# Proteomic analysis of circulating immune cells identifies novel cellular phenotypes associated with COVID-19 severity

**DOI:** 10.1101/2022.11.16.22282338

**Authors:** Martin Potts, Alice Fletcher-Etherington, Katie Nightingale, Federica Mescia, Laura Bergamaschi, Fernando J. Calero-Nieto, Robin Antrobus, James Williamson, Cambridge Institute of Therapeutic Immunology and Infectious Disease-National Institute of Health Research (CITIID-NIHR) COVID BioResource Collaboration, Nathalie Kingston, Berthold Göttgens, John R Bradley, Paul J Lehner, Nicholas J Matheson, Kenneth G.C. Smith, Mark R Wills, Paul A Lyons, Michael P Weekes

## Abstract

Certain serum proteins, including CRP and D-dimer, have prognostic value in patients with SARS-CoV-2 infection. Nonetheless, these factors are non-specific, and provide limited mechanistic insight into the peripheral blood mononuclear cell (PBMC) populations which drive the pathogenesis of severe COVID-19. To identify novel cellular phenotypes associated with disease progression, we here describe a comprehensive, unbiased analysis of the total and plasma membrane proteomes of PBMCs from a cohort of 40 unvaccinated individuals with SARS-CoV-2 infection, spanning the whole spectrum of disease severity. Combined with RNA-seq and flow cytometry data from the same donors, we define a comprehensive multi-omic profile for each severity level, revealing cumulative immune cell dysregulation in progressive disease. In particular, the cell surface proteins CEACAMs1, 6 and 8, CD177, CD63 and CD89 are strongly associated with severe COVID-19, corresponding to the emergence of atypical CD3^+^CD4^+^CD177^+^ and CD16^+^CEACAM1/6/8^+^ mononuclear cells. Utilisation of these markers may facilitate real-time patient assessment by flow cytometry, and identify immune cell populations that could be targeted to ameliorate immunopathology.

## Supplemental Table 3 for "Proteomic analysis of circulating immune cells identifies novel cellular phenotypes associated with COVID-19 severity" (part 4 of 32)

### Sheet: B - WCL All data (continued)
Protein Id	Species	Gene Symbol	Gene Symbol + Isoform	Description	RBC?	WCL2 Fractions Peptides	WCL4 Fractions Peptides	WCL3 Fractions v1 Peptides	CV0902	CV0904	CV0025	CV0144	CV0902_2	CV0059	CV0068	CV0074	CV0176	CV0200	CV0050	CV0058	CV0062	CV0073	CV0155	CV0160	CV0171	CV0180	CV0201	CV0231	CV0257	CV0279	CV0915	CV0917	CV0939	CV0037	CV0100	CV0120	CV0128	CV0137	CV0164	CV0178	CV0234	CV0262	CV0284	CV0326	CV0911	CV0929		CV0068_Ratio	CV0231_Ratio	CV0262_Ratio	CV0058_Ratio	CV0059_Ratio	CV0155_Ratio	CV0164_Ratio	CV0171_Ratio	CV0050_Ratio	CV0073_Ratio	CV0074_Ratio	CV0100_Ratio	CV0128_Ratio	CV0160_Ratio	CV0326_Ratio	CV0025_Ratio	CV0037_Ratio	CV0062_Ratio	CV0120_Ratio	CV0137_Ratio	CV0234_Ratio	CV0257_Ratio	CV0144_Ratio	CV0176_Ratio	CV0178_Ratio	CV0180_Ratio	CV0200_Ratio	CV0201_Ratio	CV0279_Ratio	CV0284_Ratio		A vs Healthy Cont Ratio	B vs Healthy Cont Ratio	AB Average	C vs Healthy Cont Ratio	D vs Healthy Cont Ratio	E vs Healthy Cont Ratio
Q9UKB1	HUMAN	FBXW11	FBXW11	F-box/WD repeat-containing protein 11 OS=Homo sapiens OX=9606 GN=FBXW11 PE=1 SV=1	#N/A	2	1	0	168.053	152.975	204.605	205.38	324.456	312.033	264.914	218.378	265.834	246.998	101.75	97.8899	109.33	121.336	131.686	118.237	134.464	100.94	109.897	121.398	96.9214	126.29	119.756	125.761	130.63	0	0	0	0	0	0	0	0	0	0	0	0	0		0.816487	0.968226		0.780733	0.961712	1.05028		1.07243	0.81152	0.967728	0.673059			0.94301		1.27468		0.871972				0.773009	1.27951	0.819322		0.805061	0.76127	0.876499	1.00724			0.892357	0.966289	0.941645	0.848829	0.973222	0.924817
Q5VZF2	HUMAN	MBNL2	MBNL2	Muscleblind-like protein 2 OS=Homo sapiens OX=9606 GN=MBNL2 PE=1 SV=2	#N/A	2	1	0	401.12	460.904	374.986	406.703	604.813	734.28	634.445	695.416	554.398	529.304	52.7257	46.6988	32.0572	56.1355	68.6092	54.7954	70.1037	48.4318	57.0802	52.1149	52.2915	53.0901	48.0885	50.178	70.8514	0	0	0	0	0	0	0	0	0	0	0	0	0		1.04899	0.924472		0.828394	1.21406	1.21706		1.24358	0.935306	0.995793	1.1498			0.972021		0.870014		0.568666				0.927604	0.943601	0.916643		0.859137	0.875153	1.01255	0.94177			0.986732	1.12577	1.07943	1.01323	0.788761	0.924809
P49842	HUMAN	STK19	STK19	Serine/threonine-protein kinase 19 OS=Homo sapiens OX=9606 GN=STK19 PE=1 SV=2	#N/A	0	1	0	0	0	0	0	0	0	0	0	0	0	44.8649	58.4238	58.4638	48.6325	51.4159	56.6058	51.4127	50.301	37.0433	63.2065	45.3546	54.1876	55.2722	48.241	49.5484	0	0	0	0	0	0	0	0	0	0	0	0	0			1.23884		1.1451		1.00775		1.00769	0.87935	0.953195				1.10947				1.14589				0.888948				0.985897		0.726048	1.06207			1.23884	1.05351	1.09985	0.980672	1.01742	0.924673
O14802	HUMAN	POLR3A	POLR3A	DNA-directed RNA polymerase III subunit RPC1 OS=Homo sapiens OX=9606 GN=POLR3A PE=1 SV=2	#N/A	11	7	1	2277.98	2009.46	2819.16	1825.42	3864.04	4195.18	4210.09	3299.97	3314.97	3142.38	732.24	770.647	1342.63	756.213	881.428	815.474	795.622	809.965	691.756	887.51	681.854	1006.22	907.984	891.474	966.016	45.117	42.3066	16.9963	36.0747	45.3624	41.3625	40.5072	31.561	40.4673	35.8971	36.8017	38.3256	32.6467		1.08956	0.962775	1.14037	0.836002	1.0857	0.956177	1.1656	0.863094	0.794337	0.820344	0.854022	1.1922	1.01659	0.88463	1.03707	1.31508	1.2714	1.45649	0.478956	1.27831	0.889391	0.739679	0.85152	0.857903	1.14149	0.878653	0.813236	0.75042	1.09155	1.01158		1.06423	0.981313	1.01241	0.942741	1.06133	0.924545
R4GN18	HUMAN	CD46	CD46_Isoform_1	Membrane cofactor protein (Fragment) OS=Homo sapiens OX=9606 GN=CD46 PE=1 SV=1	#N/A	4	3	3	651.732	760.331	459.332	841.862	860.442	585.847	756.788	693.653	695.682	575.655	305.834	343.53	207.374	252.834	230.113	288.424	278.597	185.63	235.425	274.361	405.846	261.742	286.541	256.26	259.847	542.737	127.373	188.714	155.762	168.316	125.813	151.769	173.935	155.426	138.574	156.011	126.622	140.614		0.879534	1.02546	1.16321	1.28399	0.680868	0.860077	0.941589	1.04129	1.14309	0.945002	0.806159	0.953261	1.16572	1.07802	1.16759	0.650583	4.06186	0.775089	1.41234	1.25968	1.30174	1.5169	1.19239	0.808517	1.13584	0.693817	0.669023	0.879931	0.978294	1.03709		1.02274	0.961563	0.984503	1.03698	1.56831	0.924362
Q9Y3D0	HUMAN	CIAO2B	CIAO2B	Cytosolic iron-sulfur assembly component 2B OS=Homo sapiens OX=9606 GN=CIAO2B PE=1 SV=1	#N/A	1	2	1	43.9473	57.4092	36.1963	42.1883	81.0378	82.8695	82.1891	98.981	69.1215	69.5511	164.99	173.127	234.774	221.977	192.618	200.787	223.306	171.035	200.934	238.852	181.686	225.346	197.777	201.301	166.438	43.1527	48.6309	28.5318	33.5677	30.1985	46.0561	29.6556	33.2963	31.4935	29.1484	42.9454	32.6031	37.333		1.01421	1.26708	0.900636	0.918419	1.0226	1.02182	1.31709	1.18462	0.875254	1.17757	1.22142	1.39072	0.959954	1.06515	1.22813	0.714237	1.23406	1.24545	0.81594	0.863603	0.952191	0.963825	0.832474	0.852953	0.848078	0.907322	0.858255	1.06593	1.19544	0.833572		1.06064	1.09291	1.08081	1.13117	0.969901	0.924253
Q9P253	HUMAN	VPS18	VPS18	Vacuolar protein sorting-associated protein 18 homolog OS=Homo sapiens OX=9606 GN=VPS18 PE=1 SV=2	#N/A	16	17	5	3537.94	3160.31	3734.34	3308.79	5510.15	5279.75	5079.31	5026.69	4697.36	4791.03	1285.98	1318.47	1584.38	1421.36	1525.04	1333.04	1405.63	1552.12	1226.38	1434.24	1117.92	1599.39	1463.01	1418.99	1494.31	414.965	402.009	333.73	410.084	440.066	463.325	391.877	374.402	405.849	325.403	415.479	446.606	406.037		0.92181	0.983182	0.951979	0.903822	0.958186	1.04543	1.0868	0.963571	0.88155	0.974352	0.912259	0.942971	0.961913	0.913808	0.974567	1.11502	0.973361	1.08611	0.782812	1.03224	0.878214	0.766343	0.987955	0.852493	0.919206	1.06399	0.869492	0.840694	1.0964	0.76328		0.952324	0.99156	0.976846	0.937346	0.947728	0.924188
E2QRJ6	HUMAN	POLR2J3	POLR2J3	DNA-directed RNA polymerase II subunit RPB11-b2 OS=Homo sapiens OX=9606 GN=POLR2J3 PE=3 SV=1	#N/A	6	6	3	2776.35	2603.23	2903.05	2029.32	4409.74	5033.17	4674.12	4515.4	3586.06	3128.78	1104.18	1206.9	1313.64	1351.41	1412.83	1281.8	1265.79	1589.8	1469.74	1149.34	850.581	1271.77	1172.21	1255.18	1164.88	689.496	768.399	586.584	730.318	557.521	690.538	497.869	615.198	706.605	529.237	614.855	616.678	754.024		1.05995	0.959844	1.03101	1.00791	1.14137	1.17989	1.00757	1.0571	0.92213	1.1286	1.02396	1.12118	1.06561	1.07046	0.897138	1.07929	1.00605	1.09706	0.855889	0.813482	0.89764	0.710343	0.754452	0.813213	0.726444	1.32768	0.709516	1.22742	1.06209	0.772213		1.01694	1.07877	1.05558	1.03273	0.92282	0.924129
Q9Y3A4	HUMAN	RRP7A	RRP7A	Ribosomal RNA-processing protein 7 homolog A OS=Homo sapiens OX=9606 GN=RRP7A PE=1 SV=2	#N/A	1	3	0	157.27	161.933	220.412	153.34	184.581	257.827	305.043	199.613	209.019	196.53	246.905	301.807	188.853	294.006	307.654	330.354	296.53	190.165	175.659	265.467	182.25	240.256	240.657	258.035	263.154	0	0	0	0	0	0	0	0	0	0	0	0	0		1.65262	1.04536		1.18846	1.39682	1.21148		1.16768	0.972265	1.15774	1.08144			1.30087		1.38101		0.743668				0.717667	0.96077	1.1324		0.748834	1.06473	0.691711	0.946083			1.34899	1.24111	1.27707	1.12808	0.94745	0.924089
Q9UJY5	HUMAN	GGA1	GGA1	ADP-ribosylation factor-binding protein GGA1 OS=Homo sapiens OX=9606 GN=GGA1 PE=1 SV=1	#N/A	8	8	3	2601.98	2399.29	2234.69	2232.83	3133.4	2887.97	2934.02	3313.68	2991.87	3046.68	837.437	712.12	890.287	1013.39	1067.43	890.376	984.15	894.851	822.809	898.513	858.28	965.715	939.446	1052.6	1017.76	221.011	224.923	223.333	215.625	215.911	200.915	223.044	202.358	194.798	168.026	206.761	203.432	208.762		0.936369	0.895585	0.945176	0.709799	0.921673	1.06395	0.974858	0.980943	0.834708	1.01009	1.05754	1.09134	1.04623	0.887475	1.00322	0.893649	1.07236	0.887386	1.08363	1.04762	0.981858	0.855484	0.892906	0.954833	1.08223	0.891935	0.972324	0.820128	0.962568	0.815276		0.92571	0.930245	0.928545	0.990087	0.97457	0.924024
Q8IY81	HUMAN	FTSJ3	FTSJ3	pre-rRNA 2'-O-ribose RNA methyltransferase FTSJ3 OS=Homo sapiens OX=9606 GN=FTSJ3 PE=1 SV=2	#N/A	10	12	7	1384.39	1309.1	1917.88	1241.89	2419.97	2329.83	2412.48	2434.83	2275.74	2674.99	1078.27	1029.46	974.224	1359.6	1529.08	1281.44	1112.94	796.835	803.66	980.695	687.75	1092.21	983.752	1179.35	1028.73	761.396	766.164	361.391	560.973	629.248	735.028	677.486	769.469	593.755	462.716	690.807	579.194	625.394		0.996904	0.921753	0.985823	0.967588	0.962753	1.43718	1.22038	1.04605	1.01346	1.27789	1.00614	1.27208	0.931394	1.20442	1.14696	1.42409	1.26416	0.915671	0.600024	1.04475	1.27756	0.646415	0.922141	0.940399	1.12484	0.748943	1.10538	0.755358	1.02656	0.768256		0.96816	1.12679	1.0673	1.12176	1.02467	0.923986
A0A0A0MR05	HUMAN	MLST8	MLST8	G protein beta subunit-like OS=Homo sapiens OX=9606 GN=MLST8 PE=1 SV=1	#N/A	3	2	2	507.539	488.896	356.505	395.242	585.676	643.349	615.601	516.271	493.154	445.572	71.9117	83.0704	89.4001	83.0886	83.3781	77.0795	77.8354	82.5529	71.6655	68.9851	60.6482	75.3655	72.7603	73.0307	68.2773	77.8009	86.7515	76.4355	81.0118	91.7138	92.4376	75.2477	82.0837	70.9704	70.0092	76.3918	89.3794	73.9925		1.05109	0.966772	0.86882	1.16417	1.09847	1.16848	1.13162	1.0908	1.00779	1.16442	0.881496	1.06201	0.991747	1.08021	0.935188	0.715562	0.952439	1.25287	0.935724	1.12276	1.00487	0.849936	0.793312	0.842026	0.921182	1.15691	0.760782	1.00434	1.05619	0.857052		0.962229	1.13071	1.06753	1.01755	0.976309	0.923974
Q9HB90	HUMAN	RRAGC	RRAGC	Ras-related GTP-binding protein C OS=Homo sapiens OX=9606 GN=RRAGC PE=1 SV=1	#N/A	4	5	2	830.331	965.25	883.157	875.038	1216.85	1274.81	1267.51	1100.82	1370.38	1341.38	524.176	449.541	448.13	522.395	693.183	523.613	522.95	398.243	375.034	441.927	367.803	456.79	478.86	584.934	543.158	98.7155	103.568	120.766	74.9159	83.8194	106.656	90.9239	89.2249	106.282	92.6717	97.804	92.8164	101.388		1.04163	0.825029	1.09455	0.839244	1.04763	1.2941	1.09839	0.97629	0.978579	0.975254	0.904643	1.06659	0.771518	0.977528	1.00723	0.983701	1.01662	0.83661	1.2437	0.86321	0.918878	0.686647	0.974657	1.12617	0.936376	0.743476	1.10234	0.700148	0.852776	0.954375		0.987069	1.05113	1.02711	0.954477	0.935623	0.923789
Q9UBB9	HUMAN	TFIP11	TFIP11	Tuftelin-interacting protein 11 OS=Homo sapiens OX=9606 GN=TFIP11 PE=1 SV=1	#N/A	11	10	5	2263.77	2058.14	2922.47	3014.55	3598.82	3514.32	3436.45	3655.36	3579.6	3206.7	1157.4	1255.46	1145.54	1473.95	1422.25	1296.09	1290.85	800.393	752.236	1352.85	842.899	1117.91	1220	1361.13	1319.44	351.626	371.494	403.236	361.214	386.062	360.249	419.632	431.429	389.02	344.418	374.15	354.53	388.855		0.954883	1.0405	1.04662	0.965597	0.97652	1.09388	0.969213	0.992815	0.890178	1.13364	1.01571	0.999465	0.971808	0.996848	1.00661	1.3524	0.946013	0.881056	1.08486	1.03866	1.16072	0.64829	1.39501	0.994658	1.12898	0.615597	0.891043	0.578559	0.859805	0.926622		1.014	0.999605	1.005	1.00204	1.016	0.923784
P47755	HUMAN	CAPZA2	CAPZA2	F-actin-capping protein subunit alpha-2 OS=Homo sapiens OX=9606 GN=CAPZA2 PE=1 SV=3	#N/A	23	24	7	4269.43	4786.75	2852.53	4474.01	4731.14	4913.76	4972.42	5128.83	4933.18	4759.7	2458.92	2080.56	2129.33	2826.88	2746.78	2417.55	2857.94	1926.15	2430.08	2715.37	3428.9	2684.39	2929.28	3060.61	3286.1	463.52	446.677	533.58	556.203	484.211	515.758	596.158	413.063	469.525	459.467	467.018	520.613	496.4		1.051	0.878194	0.92334	0.672887	1.0386	0.888353	1.01426	0.924301	0.795253	0.914257	1.08406	0.87841	1.0938	0.781873	0.918411	0.629963	0.911532	0.688658	1.04931	0.952221	0.812305	1.10896	0.988055	1.0427	1.17237	0.622946	1.00604	0.785926	0.868175	0.903561		0.950844	0.90768	0.923867	0.923722	0.878993	0.923722
P55884	HUMAN	EIF3B	EIF3B	Eukaryotic translation initiation factor 3 subunit B OS=Homo sapiens OX=9606 GN=EIF3B PE=1 SV=3	#N/A	38	43	28	9162.45	7847.69	8705.96	8040.82	12062.7	12001.4	11674.7	10632.8	10653.5	10362.2	5239.4	5428.84	4875.61	5926.11	6581.55	6048.06	5936.66	5589.24	6060.62	5772.72	4679.93	5785.39	5753.08	6247.1	5530.75	2588.68	2647.46	1814.31	2556.39	2473.5	2507.61	2239.38	2158.64	2604.03	1993.74	2507.2	2416.04	2510.61		0.967838	0.987862	1.05712	0.929016	0.99492	1.12627	1.01797	1.01592	0.896598	1.01411	0.88146	1.07475	1.03778	1.03498	1.01781	1.02362	1.05089	0.834344	0.736528	1.00413	0.876309	0.800857	0.945415	0.883174	0.909086	0.956464	0.859026	1.03713	0.990031	0.809369		1.00427	1.01682	1.01212	0.993927	0.90381	0.923712
O95786	HUMAN	DDX58	DDX58	Antiviral innate immune response receptor RIG-I OS=Homo sapiens OX=9606 GN=DDX58 PE=1 SV=2	#N/A	32	23	22	7642.09	8519.49	10264.9	6225.2	10991.9	20951.9	16633.9	13891.7	9527.83	8402.2	2454.13	2919.67	2680.09	2969.89	3574.53	3667.46	4935.18	2045.04	1733.59	5982.01	1865.41	2697.21	2753.79	2779.4	2845.06	2904.52	3187.07	2705.63	1636.88	2769.94	3163.53	2718.44	2690.97	1325.19	1872.56	1839.11	1937.95	1502.89		1.51329	2.14198	0.77027	1.04545	1.90612	1.27993	1.83881	1.76714	0.87875	1.06343	1.26381	1.8525	0.951441	1.31321	1.06899	1.27029	1.68826	0.959659	1.57266	1.61004	1.56413	0.667946	0.77037	0.866805	1.5801	0.732269	0.7644	0.620745	0.965789	1.08844		1.47518	1.56749	1.53287	1.19888	1.33328	0.923615
Q6AI39	HUMAN	BICRAL	BICRAL	BRD4-interacting chromatin-remodeling complex-associated protein-like OS=Homo sapiens OX=9606 GN=BICRAL PE=1 SV=2	#N/A	2	0	0	274.718	270.038	455.609	277.586	456.103	544.323	438.598	509.856	390.482	408.37	0	0	0	0	0	0	0	0	0	0	0	0	0	0	0	0	0	0	0	0	0	0	0	0	0	0	0	0		0.96162				1.19342						1.11785					1.67271							1.01912	0.856126			0.895345					0.96162	1.19342	1.07752	1.11785	1.67271	0.923531
Q9HAU5	HUMAN	UPF2	UPF2	Regulator of nonsense transcripts 2 OS=Homo sapiens OX=9606 GN=UPF2 PE=1 SV=1	#N/A	19	20	7	4133.11	4037.29	3969.29	3582.93	5800.05	6350.14	5807.78	5632.28	5016.95	4991.95	2463.53	2308.29	2383.33	3150.79	3298.44	2902.94	3057.24	2045.39	2402.12	2911.7	2450	2651.83	2604.82	3100	2857.66	259.134	276.594	177.863	213.918	284.677	236.227	299.793	257.81	200.638	198.924	226.248	210.211	223.849		1.00133	1.02016	0.92447	0.808747	1.09484	1.15566	1.08845	1.07115	0.863136	1.10393	0.971074	1.27445	0.98566	1.01709	1.04247	0.971628	1.194	0.835038	0.819532	1.31169	1.1879	0.858396	0.877052	0.864984	1.38134	0.716635	0.860673	0.841619	0.929109	0.916573		0.981988	1.04377	1.0206	1.03683	1.02546	0.923499
Q9Y3T9	HUMAN	NOC2L	NOC2L	Nucleolar complex protein 2 homolog OS=Homo sapiens OX=9606 GN=NOC2L PE=1 SV=4	#N/A	9	9	2	2207.81	1998.39	2648.15	1767.77	3926.81	3929.38	4147.05	3362.86	4082.19	3551.78	916.816	945.689	977.439	1185.79	1279.11	1221.85	949.099	934.241	765.809	954.412	650.245	1097.39	868.02	961.254	829.632	97.2917	80.0256	56.9564	67.8069	80.2709	101.579	66.4188	66.3728	76.1061	38.7542	68.1445	68.4519	76.9942		1.05609	1.07685	1.04652	1.06701	1.00065	1.4432	1.39679	1.07085	1.03443	1.33791	0.856385	1.10042	0.932399	1.37859	0.937042	1.25917	1.33784	1.10283	0.783196	1.10379	0.91268	0.73366	0.840556	1.03957	0.913312	1.05409	0.904495	0.86405	1.23817	0.532901		1.05982	1.1957	1.14474	1.08245	1.03331	0.923393
P84022	HUMAN	SMAD3	SMAD3	Mothers against decapentaplegic homolog 3 OS=Homo sapiens OX=9606 GN=SMAD3 PE=1 SV=1	#N/A	4	3	1	500.996	514.58	518.653	493.733	753.764	783.215	775.356	861.37	819.679	676.654	302.703	321.715	295.65	319.376	320.146	338.721	315.38	215.764	245.862	311.264	240.764	321.423	342.809	322.612	245.47	59.3514	74.5671	40.8435	63.031	58.8463	55.0775	55.626	55.02	59.6393	51.358	66.7423	59.5606	56.1403		1.02865	1.02514	1.03092	1.05956	1.03907	1.05439	0.952066	1.0387	0.996946	1.05186	1.14276	1.28896	1.08955	1.11557	1.1537	1.0214	1.02595	0.973717	0.706018	1.01721	0.951073	0.792951	0.97232	1.08745	0.961548	0.710613	0.8977	0.809742	1.0586	0.887772		1.02824	1.02876	1.02856	1.11991	0.926902	0.923218
O43353	HUMAN	RIPK2	RIPK2	Receptor-interacting serine/threonine-protein kinase 2 OS=Homo sapiens OX=9606 GN=RIPK2 PE=1 SV=2	#N/A	8	2	0	1419.49	1306.87	1078.3	1251.59	1625.65	1679.06	1547	1564.74	1502.1	1447.27	51.2003	56.1002	47.6129	72.1476	66.6119	56.8944	61.1057	79.6638	66.9827	66.8343	54.8465	63.1509	69.6585	87.7395	66.8355	0	0	0	0	0	0	0	0	0	0	0	0	0		0.951621	0.89417		0.750559	1.03286	0.891194		0.817528	0.685004	0.965257	0.962535			0.761185		0.791015		0.637009				0.733787	0.918138	0.923998		1.06582	0.890274	0.896156	0.844891			0.922896	0.873035	0.889655	0.843495	0.720604	0.923212
A0A0D9SFG6	HUMAN	CYTH2	CYTH2	Cytohesin-2 OS=Homo sapiens OX=9606 GN=CYTH2 PE=1 SV=1	#N/A	3	4	1	599.872	582.862	442.501	458.077	710.969	773.391	671.896	648.875	668.578	572.115	276.451	269.756	205.231	193.811	180.012	236.049	238.685	168.052	213.343	237.877	409.352	259.08	265.846	238.667	285.602	30.7166	27.886	50.7074	32.5143	35.4098	29.8524	45.8985	37.7967	24.5549	35.2807	38.8891	35.3487	31.378		0.945042	0.903198	0.735983	1.02424	1.0878	0.68349	0.894766	0.906267	1.04966	0.735885	0.912662	0.835827	0.974552	0.89626	1.16562	0.748268	0.920669	0.779247	1.51985	1.06134	1.13288	1.55428	0.774606	0.940376	1.37572	0.63808	0.804697	0.810044	0.983706	1.05747		0.861408	0.919312	0.897598	0.938639	1.10236	0.923087
Q9Y6R9	HUMAN	CCDC61	CCDC61	Coiled-coil domain-containing protein 61 OS=Homo sapiens OX=9606 GN=CCDC61 PE=1 SV=3	#N/A	1	0	0	125.916	81.2973	121.855	82.3842	131.904	130.434	120.843	107.05	140.922	119.465	0	0	0	0	0	0	0	0	0	0	0	0	0	0	0	0	0	0	0	0	0	0	0	0	0	0	0	0		0.916141				0.988853						0.811574					1.17613							0.795163	1.06837			0.905695					0.916141	0.988853	0.952497	0.811574	1.17613	0.923076
A0A499FJ16	HUMAN	TNK2	TNK2	Non-specific protein-tyrosine kinase OS=Homo sapiens OX=9606 GN=TNK2 PE=1 SV=1	#N/A	2	2	0	619.251	653.43	538.302	603.45	807.145	915.145	886.089	894.113	718.557	959.65	267.153	341.056	324.567	317.431	300.422	292.527	335.039	266.594	263.52	390.694	293.86	289.723	310.558	321.986	346.977	0	0	0	0	0	0	0	0	0	0	0	0	0		1.09781	1.19658		1.04456	1.1338	0.920109		1.02613	0.818215	0.972201	1.10775			0.895927		0.845934		0.994058				0.90001	0.948313	0.890246		0.816502	1.18894	0.807087	0.887339			1.1472	1.03115	1.06983	0.948523	0.913334	0.923072
Q8NHV4	HUMAN	NEDD1	NEDD1	Protein NEDD1 OS=Homo sapiens OX=9606 GN=NEDD1 PE=1 SV=1	#N/A	9	7	5	1921.73	2018.41	2339.11	1818.79	2968.66	3256.36	3552.24	3036.29	3395.56	2802.75	938.211	889.055	610.043	879.224	919.951	995.742	906.554	699.839	703.634	879.119	711.096	799.443	810.05	881.185	872.451	308.869	338.623	255.479	322.325	350.741	378.072	375.313	326.703	332.258	237.384	351.149	335.536	346.913		1.19658	1.02874	0.973724	1.04036	1.09691	1.07652	1.10799	1.06084	1.09789	1.02886	1.02278	0.992378	0.944613	1.16521	1.02909	1.18732	0.905179	0.713866	0.748715	1.02789	0.957445	0.832117	0.923209	1.1438	1.0999	0.818945	0.944114	0.823386	0.935501	0.695685		1.06635	1.07652	1.07271	1.04012	0.910362	0.923068
Q9H5N1	HUMAN	RABEP2	RABEP2	Rab GTPase-binding effector protein 2 OS=Homo sapiens OX=9606 GN=RABEP2 PE=1 SV=2	#N/A	11	13	4	1679.1	1635.94	1610.79	1467.42	2082.44	2153.61	2015.27	2306.78	2099.78	2066.59	1009.45	1165.33	1085.2	1437.49	1560.43	1262.49	1448.72	842.582	855.794	1274.89	1239.97	1107.47	1201.58	1305.18	1263.17	272.393	288.692	274.468	232.612	298.902	271.739	336.084	300.811	263.812	265.582	235.101	262.298	268.844		0.967745	1.01452	0.993379	0.927333	1.03417	1.24174	1.02323	1.15285	0.803291	1.14392	1.10773	1.08706	0.875895	1.00465	0.885265	0.971807	1.02569	0.86357	1.0335	1.12551	1.1327	0.986734	0.885309	1.00833	1.26552	0.670502	0.992389	0.681016	0.881296	1.00004		0.991882	1.07587	1.04437	0.98683	1.01993	0.92305
O75962	HUMAN	TRIO	TRIO	Triple functional domain protein OS=Homo sapiens OX=9606 GN=TRIO PE=1 SV=2	#N/A	2	2	1	460.644	428.834	650.595	505.533	637.932	630.403	602.508	705.158	723.605	813.692	91.7309	113.997	60.2878	61.1978	59.8344	86.6815	70.136	56.4566	58.7055	77.2183	107.547	73.6943	80.2706	60.5687	81.784	238.128	235.856	90.6346	159.3	227.485	223.289	176.58	174.298	159.202	74.2411	185.105	213.689	174.402		0.944471	1.04057	0.820435	1.53618	0.988198	0.80631	1.1507	0.94513	1.23614	0.824682	1.10538	1.21547	0.820944	1.16809	0.953924	1.46287	1.22718	0.812419	0.467079	1.17233	0.898234	1.44927	1.1367	1.1343	0.909993	0.760792	1.27552	0.791097	0.993081	0.382596		0.935159	1.0853	1.029	1.04638	1.06991	0.923008
O15085	HUMAN	ARHGEF11	ARHGEF11	Rho guanine nucleotide exchange factor 11 OS=Homo sapiens OX=9606 GN=ARHGEF11 PE=1 SV=1	#N/A	2	0	0	494.499	467.443	576.288	309.703	642.918	680.152	857.963	687.563	652.168	714.058	0	0	0	0	0	0	0	0	0	0	0	0	0	0	0	0	0	0	0	0	0	0	0	0	0	0	0	0		1.33448				1.05791						1.06944					1.19818							0.643911	1.01439			1.11065					1.33448	1.05791	1.1962	1.06944	1.19818	0.922983
O15056	HUMAN	SYNJ2	SYNJ2	Synaptojanin-2 OS=Homo sapiens OX=9606 GN=SYNJ2 PE=1 SV=3	#N/A	5	4	2	658.925	703.999	702.552	671.57	1050.65	1243.96	1118.94	1006.51	828.601	861.326	293.037	303.835	311.18	364.261	447.804	432.603	364.871	280.966	218.071	380.952	247.851	341.413	326.607	351.376	334.054	98.2841	121.491	73.4823	105.953	107.593	99.2788	131.63	124.095	81.3749	62.7543	86.957	83.8163	85.36		1.065	1.12926	0.962013	0.900665	1.18399	1.32743	1.17367	1.08159	0.868655	1.07979	0.957983	1.43626	1.25258	1.28237	1.028	1.03095	1.16191	0.922438	0.868707	1.27196	1.46705	0.73471	0.985485	0.788656	1.55613	0.832872	0.819803	0.646432	1.01206	0.741881		1.05209	1.13347	1.10295	1.12938	1.06539	0.922914
Q53H12	HUMAN	AGK	AGK	Acylglycerol kinase, mitochondrial OS=Homo sapiens OX=9606 GN=AGK PE=1 SV=2	#N/A	19	30	17	4745.91	4231.41	5107.49	3897	8436.04	9562.39	8597.06	7399.23	8637.75	6381.42	3301.23	3497.74	2824.35	3133.26	2995.15	3110.61	3437.07	3056.44	2564.05	3365.63	2371.33	3095.65	3076.76	2965.32	3099.68	970.152	1031.12	991.766	1076.71	1080.14	1505.09	1211.17	1215.13	1323.46	1049.94	1097.12	1302.36	1111.06		1.01909	1.10448	1.09675	1.14783	1.13352	0.9829	1.24727	1.12792	1.08335	1.02822	0.877098	0.854488	0.892275	1.02079	0.909188	1.13786	0.803967	0.92685	0.821879	0.895113	1.00698	0.778186	0.868187	1.02391	1.0037	1.00301	0.756447	0.841429	1.01588	0.87009		1.07344	1.12789	1.10747	0.952201	0.91012	0.922832
Q9UBQ5	HUMAN	EIF3K	EIF3K	Eukaryotic translation initiation factor 3 subunit K OS=Homo sapiens OX=9606 GN=EIF3K PE=1 SV=1	#N/A	13	12	4	2041.34	1684.05	1727.01	1451.84	2547.32	2660.19	2530.99	2357.24	2296.57	2070.47	1155.9	947.347	1463.14	1619.49	1962.48	1523.76	1679.48	1058.97	1364.43	1344.52	1027.94	1680.69	1399.89	1851.73	1581.2	325.709	300.966	391.098	328.529	367.226	304.229	357.397	367.416	299.613	395.702	317.788	308.68	335.167		0.99359	0.834618	0.930695	0.588071	1.04431	1.21822	0.945034	1.04255	0.717531	1.00531	0.925379	0.934899	1.02052	0.945884	0.987154	0.927155	1.01176	0.908252	1.21488	1.14072	1.14131	0.638099	0.779432	0.901562	1.11019	0.657362	0.812802	0.846975	1.0433	1.22918		0.919634	0.967637	0.949636	0.933811	0.997454	0.922601
Q9Y6M7	HUMAN	SLC4A7	SLC4A7	Sodium bicarbonate cotransporter 3 OS=Homo sapiens OX=9606 GN=SLC4A7 PE=1 SV=2	#N/A	2	2	1	86.3541	66.1347	130.1	64.8763	132.007	121.487	126.562	143.939	136.066	142.32	137.811	143.759	96.7533	169.485	176.102	169.153	166.128	121.291	135.135	164.985	124.077	143.519	151.164	173.79	128.095	84.4865	105.651	64.5798	77.3821	79.3472	85.2593	85.2092	80.7032	80.3666	48.4444	70.5376	69.6329	81.2163		0.958751	1.0925	1.06552	0.951945	0.920306	1.16611	1.13039	1.10006	0.912557	1.1223	1.09039	1.40075	1.02595	1.1201	0.935207	1.70636	1.12015	0.640681	0.856217	1.05201	1.06999	0.821616	0.850899	1.03075	1.12973	0.803166	1.07812	0.894836	0.950357	0.64229		1.03892	1.05376	1.0482	1.08675	1.03814	0.922518
P62253	HUMAN	UBE2G1	UBE2G1	Ubiquitin-conjugating enzyme E2 G1 OS=Homo sapiens OX=9606 GN=UBE2G1 PE=1 SV=3	#N/A	5	4	2	1603.68	2034.33	1293.51	1274.62	1798.17	1981.16	1743.86	2212.13	2078.59	1854.52	548.553	778.237	845.354	707.866	849.781	747.051	903.907	593.446	474.532	679.223	626.588	699.163	655.844	690.165	726.576	318.735	275.562	177.041	252.713	294.762	266.509	257.086	255.937	236.982	205.895	250.617	241.832	237.272		0.969795	0.983153	0.989269	1.12647	1.10176	1.23003	1.11253	1.30838	0.794013	1.02461	1.23021	1.15032	1.05494	1.08133	1.04619	0.711107	1.33054	1.22362	0.739051	1.23047	1.0684	0.906966	0.700726	1.15595	1.07319	0.858993	1.03134	0.68687	1.01202	0.859501		0.980739	1.17583	1.10267	1.05452	1.03002	0.922323
Q8WVJ2	HUMAN	NUDCD2	NUDCD2	NudC domain-containing protein 2 OS=Homo sapiens OX=9606 GN=NUDCD2 PE=1 SV=1	#N/A	6	6	4	1028.71	963.2	852.115	642.078	1404.74	1444.81	1091.27	1194.76	1048.9	902.634	587.74	701.801	818.595	779.603	919.756	827.371	941.482	718.251	747.84	820.881	906.057	880.015	756.773	841.453	685.651	540.586	444.807	397.668	389.078	488.297	445.545	416.649	406.696	290.689	364.663	415.944	355.319	335.284		0.77685	1.07827	0.841841	0.921854	1.02852	1.20815	1.29031	1.23669	0.772029	1.02405	0.850523	1.28817	1.12678	1.0868	1.20458	0.855576	1.56555	1.07527	1.15165	1.41412	1.1778	1.19016	0.644685	0.746683	1.20662	0.943463	0.642563	0.982329	1.15595	1.05607		0.898988	1.1371	1.04781	1.05042	1.2043	0.922296
P42696	HUMAN	RBM34	RBM34	RNA-binding protein 34 OS=Homo sapiens OX=9606 GN=RBM34 PE=1 SV=2	#N/A	8	11	4	1508.71	1470.17	1961.94	1289.81	2471.5	2758.35	2733.57	2194.75	2513.59	2037.68	1257.12	1397.88	1182.7	1486.54	1662.02	1677.39	1461.32	932.238	608.452	1202.24	820.718	1212.85	1047.71	1147.21	1199.92	198.496	207.336	126.384	173.745	203.254	207.16	218.949	179.815	165.75	149.276	161.439	158.142	171.033		1.10604	1.06241	1.00706	1.23529	1.11606	1.46871	1.25866	1.29136	1.11091	1.31364	0.888023	1.25973	1.05564	1.4823	0.980873	1.31723	1.20602	1.04515	0.767885	1.23493	1.09252	0.725262	0.865968	1.01703	1.33029	0.823811	0.824472	0.537684	1.07179	0.906974		1.0585	1.27402	1.1932	1.15587	1.05557	0.922253
Q13823	HUMAN	GNL2	GNL2	Nucleolar GTP-binding protein 2 OS=Homo sapiens OX=9606 GN=GNL2 PE=1 SV=1	#N/A	7	8	0	1178.2	1073.44	1748.64	971.108	1942.47	2278.91	2309.91	2086.22	2174.4	1819.31	824.772	861.198	787.091	986.763	924.29	998.57	831.383	651.816	601.729	858.978	593.192	850.223	769.921	829.559	814.409	0	0	0	0	0	0	0	0	0	0	0	0	0		1.18916	1.06754		1.0703	1.1732	1.14871		1.03325	1.02503	1.22636	1.07401			1.24103		1.55321		0.978202				0.737224	0.862577	1.1194		0.810081	0.936599	0.747833	1.05666			1.12835	1.10637	1.1137	1.14161	1.08955	0.922192
Q86US8	HUMAN	SMG6	SMG6	Telomerase-binding protein EST1A OS=Homo sapiens OX=9606 GN=SMG6 PE=1 SV=2	#N/A	5	1	0	741.523	677.692	909.432	636.022	1009.05	1049.26	1039.87	1006.84	988.838	924.397	229.476	97.0933	228.519	89.4398	74.5979	122.914	162.506	122.963	221.667	125.41	470.747	174.932	163.732	155.399	249.696	0	0	0	0	0	0	0	0	0	0	0	0	0		1.03055	0.661413		0.512072	1.03985	0.393431		0.857061	1.21026	0.471707	0.997807			0.648252		1.2816		1.20521				2.48273	0.896301	0.979969		0.64851	0.916106	1.16908	0.922595			0.845979	0.700603	0.749061	0.832007	1.65651	0.922093
Q9HBH0	HUMAN	RHOF	RHOF	Rho-related GTP-binding protein RhoF OS=Homo sapiens OX=9606 GN=RHOF PE=1 SV=1	#N/A	4	3	0	1643.78	2127.37	733.875	1458.77	1585.47	1502.35	1921.04	2515.57	1771.13	1298.12	449.937	740.791	326.091	602.437	483.306	613.471	694.749	453.376	516.592	595.303	721.039	550.724	595.947	463.457	556.777	0	0	0	0	0	0	0	0	0	0	0	0	0		1.21165	1.10502		1.37508	0.947574	0.897127		1.28961	0.835186	1.11826	1.58664			1.13874		0.389205		0.6053				1.33841	0.773648	1.1171		0.841569	0.818758	0.958912	1.02227			1.15834	1.12735	1.13768	1.16971	0.777639	0.922043
Q8WXW3	HUMAN	PIBF1	PIBF1	Progesterone-induced-blocking factor 1 OS=Homo sapiens OX=9606 GN=PIBF1 PE=1 SV=2	#N/A	4	0	0	662.343	652.319	974.396	559.482	1093.41	1204.45	1266.44	960.044	1063.3	1029.87	0	0	0	0	0	0	0	0	0	0	0	0	0	0	0	0	0	0	0	0	0	0	0	0	0	0	0	0		1.15825				1.10155						0.878027					1.48235							0.851143	0.972463			0.941888					1.15825	1.10155	1.1299	0.878027	1.48235	0.921831
Q13029	HUMAN	PRDM2	PRDM2	PR domain zinc finger protein 2 OS=Homo sapiens OX=9606 GN=PRDM2 PE=1 SV=3	#N/A	3	3	0	691.988	736.182	1040.88	646.766	1138.77	1278.32	1252.29	1278.78	1114.71	1092.67	130.167	126.288	87.606	133.406	121.452	95.9708	108.477	107.454	90.089	124.788	97.0147	114.687	119.03	109.321	120.523	0	0	0	0	0	0	0	0	0	0	0	0	0		1.09968	1.07306		1.08596	1.12255	1.04438		0.932803	1.11932	1.14717	1.12295			0.825261		1.45764		0.753332				0.834238	0.905727	0.97887		0.92401	0.95952	0.774683	0.986207			1.08637	1.04642	1.05974	1.05367	1.01507	0.921503
P31153	HUMAN	MAT2A	MAT2A	S-adenosylmethionine synthase isoform type-2 OS=Homo sapiens OX=9606 GN=MAT2A PE=1 SV=1	#N/A	17	17	16	5400.23	4618.79	5738.11	3949.91	6791.33	7339.98	6650.52	6616.72	7120.21	6219.6	1693.69	1579.99	2190.97	2084.07	2287.47	2397.54	2473.01	1891.01	1650.66	2115.01	1681.1	2247.09	1996.36	2116.36	2251.84	1321.15	1287.27	771.848	1066.59	1177.45	1148.98	1205	1084.91	1049.9	805.038	1066.45	1065.57	1062.24		0.979267	0.996931	0.986833	0.744742	1.08079	1.07822	1.07996	1.16568	0.798337	0.982348	0.974289	1.20995	1.00252	1.13011	1.00239	1.14544	1.24179	1.03274	0.725483	1.10672	1.01974	0.792404	0.788482	1.04843	1.13261	0.891348	0.915814	0.778055	1.05919	0.75668		0.987677	1.02988	1.01405	1.01428	1.00919	0.921326
Q9UHV7	HUMAN	MED13	MED13	Mediator of RNA polymerase II transcription subunit 13 OS=Homo sapiens OX=9606 GN=MED13 PE=1 SV=3	#N/A	1	2	0	304.42	277.607	455.906	254.969	491.123	527.567	497.311	411.667	529.029	496.86	179.992	167.846	183.409	153.47	154.759	149.765	149.13	130.184	118.192	165.156	130.242	139.789	162.515	148.693	143.188	0	0	0	0	0	0	0	0	0	0	0	0	0		1.0126	1.09039		1.10815	1.07421	1.02174		0.984583	1.18834	1.01324	0.838215			0.988778		1.56662		1.2109				0.859878	0.87614	1.07718		0.859499	1.01168	0.780323	0.922912			1.05149	1.04717	1.04861	1.00714	1.21246	0.92129
Q8TAT6	HUMAN	NPLOC4	NPLOC4	Nuclear protein localization protein 4 homolog OS=Homo sapiens OX=9606 GN=NPLOC4 PE=1 SV=3	#N/A	13	16	9	2747.13	2948.72	2230.28	2694.14	3855.53	3916.31	3680.82	3605.02	3377.3	3008.33	1777.14	1433.79	1666.11	1846.53	1935.86	1789.79	1902.24	1435.54	1596.02	1841.58	2042.13	1863.05	1676.32	2031.71	1840.76	706.398	675.774	624.673	607.604	609.166	687.985	646.332	617.611	608.73	732.902	662.04	657.724	642.53		0.954687	0.995665	0.936324	0.775188	1.01576	1.04664	1.05823	1.02846	0.960826	0.998345	0.935025	1.03945	0.934593	0.967666	1.01832	0.783125	1.08655	0.900795	0.960848	0.936995	0.949985	1.10409	0.946002	0.875963	0.994162	0.776135	0.780263	0.862899	1.00727	1.12732		0.962225	0.984857	0.97637	0.979176	0.960342	0.921253
Q96C90	HUMAN	PPP1R14B	PPP1R14B	Protein phosphatase 1 regulatory subunit 14B OS=Homo sapiens OX=9606 GN=PPP1R14B PE=1 SV=3	#N/A	2	3	0	140.687	131.871	149.942	131.962	163.663	161.974	161.994	170.892	138.935	194.764	118.67	180.641	150.4	141.534	194.274	166.542	162.052	130.568	133.723	137.94	183.676	126.393	151.014	131.234	182.823	0	0	0	0	0	0	0	0	0	0	0	0	0		0.9898	0.889801		1.16525	0.989682	1.25319		1.04534	0.765496	0.912981	1.04417			1.0743		1.10025		0.970173				1.18483	0.968325	0.84891		0.842244	1.19003	0.862599	0.815315			0.9398	1.11336	1.05551	0.949237	1.08509	0.921237
Q9UN37	HUMAN	VPS4A	VPS4A	Vacuolar protein sorting-associated protein 4A OS=Homo sapiens OX=9606 GN=VPS4A PE=1 SV=1	#N/A	14	8	3	2510.84	2509.14	2377.52	2338.66	3219.7	3333.17	3125.62	3248.02	3020.82	2875.11	479.792	501.301	574.928	604.921	615.687	601.288	583.279	514.148	549.357	658.67	581.265	648.157	638.261	706.689	682.521	284.339	294.563	281.599	314.709	294.115	303.989	285.624	295.51	297.817	341.07	312.582	294.168	310.177		0.970781	0.974618	0.985585	0.741762	1.03524	0.911017	1.00601	0.863063	0.709937	0.895087	1.0088	0.974817	1.04149	0.889712	1.03445	0.947223	0.940982	0.850707	0.931914	0.973335	0.977951	0.860084	0.931739	0.93823	0.945234	0.760772	0.892974	0.81287	0.959063	1.12873		0.976994	0.911419	0.93601	0.936326	0.926028	0.921201
P51784	HUMAN	USP11	USP11	Ubiquitin carboxyl-terminal hydrolase 11 OS=Homo sapiens OX=9606 GN=USP11 PE=1 SV=3	#N/A	11	4	0	3479.88	2917.48	2835.93	2180.46	5870.58	5914.65	5089.61	4456.8	4447.87	3584.47	664.232	601.381	689.761	900.751	1000.2	802.443	1096.45	863.996	689.576	792.677	677.084	894.703	648.956	724.592	738.979	0	0	0	0	0	0	0	0	0	0	0	0	0		0.866969	1.12568		0.854021	1.00751	1.42038		1.55707	0.943276	1.27916	0.759175			1.13955		0.886594		0.979529				0.961526	0.681674	0.757654		1.22696	0.610582	0.979267	1.27057			0.996325	1.20974	1.1386	1.03029	0.94255	0.921117
O00750	HUMAN	PIK3C2B	PIK3C2B	Phosphatidylinositol 4-phosphate 3-kinase C2 domain-containing subunit beta OS=Homo sapiens OX=9606 GN=PIK3C2B PE=1 SV=2	#N/A	1	5	0	150.723	174.346	137.259	126.238	252.909	245.384	264.298	250.845	190.119	257.429	112.719	164.471	150.123	223.382	257.119	206.559	218.955	145.884	159.838	152.726	101.339	180.718	151.226	185	153.714	0	0	0	0	0	0	0	0	0	0	0	0	0		1.04503	0.935171		1.00709	0.970246	1.57439		1.34071	0.690202	1.36782	0.991838			1.2648		0.844494		0.919232				0.620519	0.776683	0.751728		0.893277	1.01787	0.978721	1.10658			0.9901	1.22311	1.14544	1.07866	0.794748	0.92081
P54578	HUMAN	USP14	USP14	Ubiquitin carboxyl-terminal hydrolase 14 OS=Homo sapiens OX=9606 GN=USP14 PE=1 SV=3	#N/A	39	36	19	8167.83	8003.46	6491.94	6654.96	9813.83	10442.2	8865.74	9621.84	8616.26	8127.8	3906.05	4010.7	3671.68	4908.97	5521.02	4803.56	5212.1	4015.83	5450.5	4934.89	4610.07	4791.41	4613.14	5288.13	4986.57	1554.86	1586.05	1352.85	1449.65	1513.17	1527.48	1554.68	1305.97	1406.3	1169.43	1398.41	1468.12	1309.8		0.903392	0.994413	1.01248	0.808183	1.06403	1.11252	1.09973	1.05027	0.787096	0.989191	0.980437	1.1419	1.0437	0.96795	1.0068	0.802897	1.11944	0.739869	0.974003	1.08943	0.940251	0.928961	0.823059	0.877971	1.11931	0.809217	0.828198	1.09831	0.965501	0.841947		0.970096	1.02695	1.00563	0.988153	0.942121	0.92044
Q9NVN8	HUMAN	GNL3L	GNL3L	Guanine nucleotide-binding protein-like 3-like protein OS=Homo sapiens OX=9606 GN=GNL3L PE=1 SV=1	#N/A	7	6	0	1031.9	1093.18	1152.96	954.32	1680.5	1724.92	1636.37	1442.49	1433.91	1266.74	798.803	821.529	730.351	934.981	784.718	786.239	833.686	615.853	781.257	744.446	699.745	740.502	686.284	673.067	766.479	0	0	0	0	0	0	0	0	0	0	0	0	0		0.97374	1.05057		1.15935	1.02643	1.10741		1.17651	1.12728	1.31946	0.858371			1.10955		1.08509		1.03068				0.98749	0.898148	0.853267		0.8691	0.75379	1.10252	1.04501			1.01216	1.11742	1.08233	1.10367	1.03442	0.920305
Q14974	HUMAN	KPNB1	KPNB1	Importin subunit beta-1 OS=Homo sapiens OX=9606 GN=KPNB1 PE=1 SV=2	#N/A	49	51	25	11757.3	10924.8	10872.6	10598.5	15198.6	17218.9	14753.7	13703.3	14703.2	13914	5641.93	5649.46	6038.56	6286.73	6616.98	6305.34	6791	5858.06	5610.51	6527.09	5906.49	6313.86	6003.71	6570.98	6443.68	3116.58	3337.58	2798.54	2861.96	2345.83	3451.01	2753.68	2776.29	3127.76	2698.5	3135.33	3138.66	3131.88		0.970729	1.0296	0.997604	0.891158	1.13293	1.04378	1.10071	1.07123	0.889971	0.991683	0.901615	1.06453	0.912828	0.994618	1.00002	0.958696	0.994039	0.952537	0.892598	0.748208	0.885504	0.931702	0.934522	0.967408	0.878292	0.924063	0.91548	0.885014	0.995962	0.860691		0.99931	1.04796	1.02972	0.965037	0.909041	0.920179
Q6ZUT1	HUMAN	NKAPD1	NKAPD1	Uncharacterized protein NKAPD1 OS=Homo sapiens OX=9606 GN=NKAPD1 PE=1 SV=2	#N/A	2	0	1	514.323	583.784	501.819	573.179	801.293	822.376	842.085	822.679	788.086	689.649	0	0	0	0	0	0	0	0	0	0	0	0	0	0	0	78.5658	55.0508	48.1026	58.8219	81.3884	71.2299	52.2007	50.9846	57.9374	45.0697	49.5966	47.9813	65.6052		1.05091		1.02015		1.02631		1.2542				1.02669	0.96932	1.03572		0.873283	0.913972	1.38336		0.846976	1.43306	0.897723		1.04394	0.983518	0.919136		0.86067			0.793576		1.03553	1.14025	1.08789	0.976253	1.09502	0.920168
P53597	HUMAN	SUCLG1	SUCLG1	Succinate--CoA ligase [ADP/GDP-forming] subunit alpha, mitochondrial OS=Homo sapiens OX=9606 GN=SUCLG1 PE=1 SV=4	#N/A	25	41	12	10123.5	9963.36	11946.6	7415.03	17021.7	18579.2	16204.4	15895	12979.4	12870.3	5992.29	7862.78	6016.72	7680.29	6732.1	6684.43	5651.4	6292.89	6482.93	6023.1	4481.11	6227.38	5956.72	6155.06	5174.31	1175.32	1416.63	1185.4	1210.08	1157.76	1389.67	1154.24	1244.44	1305.24	1107.72	1207.95	1227.89	1278.47		0.951986	1.04531	1.04154	1.36458	1.0915	1.16836	1.10891	0.980799	1.03996	1.33291	0.933807	1.13043	0.96561	1.16008	0.963909	1.18949	0.937869	1.0442	0.945913	0.92386	0.993028	0.777696	0.738297	0.762521	0.921049	1.09213	0.756113	1.12511	1.08076	0.883928		1.01295	1.14283	1.09412	1.07524	0.973152	0.919989
A0A494C143	HUMAN	DIP2A	DIP2A	Disco-interacting protein 2 homolog A OS=Homo sapiens OX=9606 GN=DIP2A PE=1 SV=1	#N/A	2	1	0	472.86	383.624	412.877	400.16	672.396	831.519	624.031	544.488	648.414	515.932	98.9934	75.605	154.326	90.151	109.764	84.8406	87.6774	90.9924	61.9314	119.435	80.1742	94.98	84.1483	79.6892	96.8167	0	0	0	0	0	0	0	0	0	0	0	0	0		0.92807	1.37463		0.870176	1.23665	1.26333		1.00912	1.13936	1.03759	0.809772			0.976473		0.96412		1.77621				0.922765	0.934426	0.964334		1.04728	0.767305	0.7128	1.09317			1.15135	1.09482	1.11366	0.990801	1.22103	0.919885
O60502	HUMAN	OGA	OGA	Protein O-GlcNAcase OS=Homo sapiens OX=9606 GN=OGA PE=1 SV=2	#N/A	16	14	11	4543.82	4759.66	4368.97	3908.94	6236.41	6946.6	6286.74	6320.32	5743.6	4906.93	1004.14	1042.74	1328.93	1413.81	1537.23	1284.59	1630.31	1424.37	1271.02	1324.74	984.307	1157.2	1189.32	1274.51	1344.16	2175.8	2181.91	1445.99	1836.01	1914.23	2118.35	2080.7	1672.52	1884.16	1160.32	1966.11	2037.94	1613.26		1.00807	1.04365	1.03208	0.821487	1.11388	1.21105	1.16036	1.28439	0.791078	1.11382	1.01345	1.19517	1.0057	1.01202	1.07696	0.939213	1.19183	1.04695	0.792062	1.04855	0.916146	0.775453	0.840318	0.920979	1.13973	1.12214	0.786819	1.00133	0.911662	0.635579		1.02793	1.11823	1.08437	1.02974	0.9586	0.91982
Q14142	HUMAN	TRIM14	TRIM14	Tripartite motif-containing protein 14 OS=Homo sapiens OX=9606 GN=TRIM14 PE=1 SV=2	#N/A	6	2	2	918.203	645.106	1458.14	671.48	1614.35	2511.39	1885.69	1664.39	1337.05	843.756	168.307	251.127	152.371	149.52	226.007	221.79	248.002	146.039	103.304	286.994	76.7289	145.435	127.959	130.165	135.393	150.135	142.696	176.325	115.62	159.722	164.191	132.924	121.026	118.369	117.777	127.127	116.429	118.046		1.16808	2.18791	1.00965	1.91448	1.55567	1.72297	1.4005	1.89065	1.2831	1.13987	1.031	1.21716	0.986205	1.69082	1.08436	1.86545	1.28061	1.1616	1.504	1.36238	1.03232	0.584946	0.85905	0.828226	1.1338	1.11334	0.52266	0.787545	1.10873	1.0046		1.45521	1.69685	1.60624	1.20464	1.2559	0.919744
Q9UHG3	HUMAN	PCYOX1	PCYOX1	Prenylcysteine oxidase 1 OS=Homo sapiens OX=9606 GN=PCYOX1 PE=1 SV=3	#N/A	15	19	4	3689.15	3375.13	3836.81	3207.98	6519.92	7082.64	7114.96	5196.89	4862.9	4769.86	2371.32	2757.1	2476.16	2624.13	2478.87	2419	2065.15	2309.85	2364.15	2351.79	2078.7	2128.12	2336.62	2370.8	2125.42	379.289	426.508	387.93	268.997	379.839	414.481	347.747	316.875	406.307	304.335	367.199	328.674	328.165		1.09126	1.03257	1.23716	1.21052	1.08631	1.08836	1.26205	0.906717	1.04114	1.15214	0.797079	1.29867	0.819064	1.06208	1.11808	1.08626	1.15489	1.08717	1.1812	1.15656	0.964847	0.912666	0.908225	0.745853	1.05885	1.01415	0.731583	1.038	0.934366	0.926666		1.12033	1.11079	1.11437	1.04118	1.07766	0.919712
P51957	HUMAN	NEK4	NEK4	Serine/threonine-protein kinase Nek4 OS=Homo sapiens OX=9606 GN=NEK4 PE=1 SV=2	#N/A	3	1	1	233.112	558.691	275.335	273.397	366.697	346.564	390.649	447.03	377.376	461.645	221.974	156.238	242.426	148.911	128.675	149.717	183.021	111.834	145.724	167.162	291.976	163.193	177.097	169.774	197.086	16.4197	14.3387	9.82337	14.9752	16.8786	14.7741	14.8475	13.9935	13.3822	10.3315	13.0157	12.632	11.839		1.06532	0.921923	1.09372	0.861673	0.945095	0.709662	1.20748	1.00939	1.22422	0.821266	1.21907	1.1719	1.22392	0.82571	1.06377	0.695464	1.34198	1.33701	0.802861	1.37948	1.14369	1.61029	0.690568	1.02912	1.21348	0.616782	1.25893	0.803687	0.900032	0.844392		1.02699	0.94666	0.976783	1.07855	1.18725	0.919624
P78346	HUMAN	RPP30	RPP30	Ribonuclease P protein subunit p30 OS=Homo sapiens OX=9606 GN=RPP30 PE=1 SV=1	#N/A	5	3	2	1138.71	970.764	1239.53	738.348	1859.73	1905.98	1960.78	1878.99	1534.11	1443.47	86.9625	88.4387	64.8557	112.744	118.128	110.147	97.6146	86.8444	87.2643	85.6451	53.8193	108.141	103.416	107.385	104.244	62.9346	52.4232	28.6749	37.7826	44.5454	53.827	50.961	40.9096	42.1367	36.4228	42.6329	37.022	36.7782		1.05434	0.815551	1.14191	0.842152	1.02487	1.12486	1.45872	0.92953	0.828096	1.07359	1.01036	1.42068	1.02392	1.04887	1.15536	1.1752	1.70554	0.617585	0.777095	1.20719	1.10866	0.512492	0.70003	0.82491	1.38105	0.826971	0.77617	0.830969	1.02977	0.987065		1.00393	1.07603	1.04899	1.08013	1.01482	0.919617
Q99583	HUMAN	MNT	MNT	Max-binding protein MNT OS=Homo sapiens OX=9606 GN=MNT PE=1 SV=1	#N/A	0	2	1	0	0	0	0	0	0	0	0	0	0	210.054	192.561	206.593	234.969	219.094	208.972	178.48	186.283	106.758	215.992	112.731	183.319	209.927	205.938	182.124	59.8254	65.65	45.0256	61.8538	77.8252	60.7795	59.0198	55.9841	53.3058	55.5075	58.4845	47.8037	55.9285			1.08359	1.02776	0.966044		1.09915	1.17185	0.8954	1.0538	1.17879		1.26576	1.19257	1.04837	1.12761		1.15346	1.03644	0.868112	1.5005	1.0794	0.565553			1.13793	0.934549		0.535584	0.919676	1.07021		1.05568	1.03311	1.04063	1.14448	1.03391	0.919589
Q92905	HUMAN	COPS5	COPS5	COP9 signalosome complex subunit 5 OS=Homo sapiens OX=9606 GN=COPS5 PE=1 SV=4	#N/A	15	6	7	4743.96	5145.03	3959.88	4523.57	5943.93	6225.5	6527.31	5841.5	5937.01	5605.05	1216.49	1016.28	1221.15	1319.24	1565.12	1345.15	1456.35	1028.39	1206.96	1260.12	1349.33	1312.13	1278.23	1454.65	1374.15	732.487	789.263	605.227	692.152	705.322	711.932	721.921	675.362	684.784	563.195	720.121	680.305	666.445		1.09815	0.920457	1.01694	0.742344	1.04737	1.14325	1.05726	1.06379	0.88859	0.963643	0.982768	1.1721	1.02788	0.982571	1.06942	0.800866	1.08778	0.891991	0.898797	1.04744	1.00295	0.985626	0.91487	0.998837	1.07209	0.751194	0.942986	0.881627	0.958451	0.836376		1.01185	1.0108	1.0112	1.01243	0.959351	0.919554
Q70Z53	HUMAN	FRA10AC1	FRA10AC1	Protein FRA10AC1 OS=Homo sapiens OX=9606 GN=FRA10AC1 PE=1 SV=3	#N/A	3	3	0	551.587	551.727	723.185	460.961	876.484	1089.79	1068.24	1173.27	1092.88	881.201	370.976	457.274	223.15	311.792	301.864	370.116	286.972	203.791	212.811	328.333	355.275	268.298	308.146	265.531	272.172	0	0	0	0	0	0	0	0	0	0	0	0	0		1.21878	1.16451		1.62183	1.24337	1.07063		1.01781	1.31575	1.10584	1.33861			1.3127		1.31093		0.791453				1.26006	0.835594	1.24689		0.72279	1.00538	0.754783	0.951582			1.19165	1.23841	1.22282	1.26823	1.12082	0.919503
A0A0A0MR11	HUMAN	ZNF33A	ZNF33A	Zinc finger protein 33A OS=Homo sapiens OX=9606 GN=ZNF33A PE=1 SV=1	#N/A	0	1	0	0	0	0	0	0	0	0	0	0	0	6.90635	8.4705	13.6251	11.9025	11.2948	9.87473	9.80589	8.40781	6.1199	8.30179	3.09542	9.60937	8.75068	9.30376	8.2017	0	0	0	0	0	0	0	0	0	0	0	0	0			0.948554		0.967831		1.29053		1.12041	0.789112	1.35996				1.12828				1.55679				0.353679				0.960668		0.699254	1.09796			0.948554	1.12626	1.08183	1.09245	0.955233	0.919293
Q9ULR0	HUMAN	ISY1	ISY1	Pre-mRNA-splicing factor ISY1 homolog OS=Homo sapiens OX=9606 GN=ISY1 PE=1 SV=3	#N/A	10	14	4	1844.8	1633.64	2719.39	1409.75	3042.9	3278.26	3176.95	2768.49	3167.9	2193.27	1724.19	1893.29	2021.68	1661.86	1828.38	1937.56	1817	1499.65	1295.39	1820.72	1433.39	1842.1	1724.58	1809.5	1950.98	205.692	198.75	157.369	189.685	243.233	195.819	242.984	214.017	180.039	163.239	171.344	175.524	186.268		1.04405	0.995827	0.995261	1.03552	1.07735	1.00001	1.08249	0.993788	0.943028	0.908938	0.90982	1.0987	1.04858	1.05973	0.947196	1.56357	1.13707	1.10574	0.869939	1.3446	1.18309	0.783978	0.810568	1.04108	1.34323	0.82022	0.720784	0.708498	1.00752	0.902389		1.01171	1.03783	1.02804	0.987999	1.14114	0.919285
Q96T58	HUMAN	SPEN	SPEN	Msx2-interacting protein OS=Homo sapiens OX=9606 GN=SPEN PE=1 SV=1	#N/A	27	26	7	4979.01	4471.47	7129.85	4362.9	7356.08	7899.65	8457.36	7498.15	7669.95	7266.59	2740.42	2952.32	2157.94	2652.16	2519.53	2843.72	2418.99	2076.79	1735.77	2377.98	2072.82	2416.47	2520.5	2531.19	2464.94	898.025	1000.94	614.689	923.099	1087.61	910.221	1095.91	874.232	848.447	497.507	767.747	869.031	795.78		1.14971	0.949087	1.01927	1.17832	1.07389	1.00558	1.09348	0.965455	1.09374	1.05852	1.01931	1.20246	1.10895	1.13497	0.922323	1.50889	1.07883	0.861268	0.738449	1.30659	1.05025	0.827292	0.923317	1.04267	1.31655	0.828879	0.987835	0.692773	0.964448	0.597673		1.03936	1.06335	1.05435	1.07718	1.05308	0.919268
Q96GS4	HUMAN	BORCS6	BORCS6	BLOC-1-related complex subunit 6 OS=Homo sapiens OX=9606 GN=BORCS6 PE=1 SV=2	#N/A	10	11	0	1852.77	1485.77	1444.65	1934.45	1899.97	1762.25	1712.34	2072.16	1722.5	1638.65	845.937	936.674	663.022	1285.58	1197.26	1002.48	1203.59	883.516	890.112	1112.18	925.988	1010.03	1059.31	1127.8	1040.29	0	0	0	0	0	0	0	0	0	0	0	0	0		0.901246	1.03382		0.870677	0.927517	1.1129		1.11879	0.786333	1.195	1.09063			0.931844		0.865437		0.616306				0.860744	1.15886	0.906595		0.821265	0.86246	0.827396	0.938867			0.967532	1.00747	0.994158	1.00095	0.780829	0.91924
Q9BQ39	HUMAN	DDX50	DDX50	ATP-dependent RNA helicase DDX50 OS=Homo sapiens OX=9606 GN=DDX50 PE=1 SV=1	#N/A	14	6	2	1802.61	1970.07	2696.62	2014.04	2825.14	2853.13	3118.94	3045.39	3247.02	3006.51	465.981	468.566	394.622	491.404	477.675	474.752	441.126	352.678	335.602	446.901	324.831	438.497	406.381	424.111	410.994	112.066	112.167	65.1314	88.131	74.8932	113.166	80.8094	85.7351	105.141	54.1215	95.7463	105.737	94.1807		1.104	1.07992	1.05184	1.13227	1.00991	1.15428	1.13212	1.06596	1.12602	1.18746	1.07796	1.12213	0.881671	1.14722	0.957855	1.42955	1.12112	0.953587	0.651581	0.749239	0.857703	0.78494	1.06769	1.14933	0.808425	0.852231	1.0642	0.810969	1.05961	0.541437		1.07858	1.09891	1.09129	1.07147	0.935388	0.919237
Q9BWG4	HUMAN	SSBP4	SSBP4	Single-stranded DNA-binding protein 4 OS=Homo sapiens OX=9606 GN=SSBP4 PE=1 SV=1	#N/A	1	1	0	60.3867	65.1583	46.7948	65.7587	81.6375	56.3682	69.3419	68.8706	84.7965	102.251	44.603	30.8861	48.4208	31.5878	35.6895	43.3379	40.0145	40.2868	28.9189	40.0893	42.9485	52.3889	54.4606	47.2041	65.9358	0	0	0	0	0	0	0	0	0	0	0	0	0		0.849387	0.717587		0.552853	0.690469	0.638833		0.716249	0.798381	0.565412	0.843615			0.775735		0.745467		0.866718				0.768766	1.04757	1.0387		0.721122	1.2525	0.517639	0.937747			0.783487	0.649601	0.69423	0.745786	0.793651	0.919214
H7C1M2	HUMAN	SON	SON_Isoform_1	Protein SON (Fragment) OS=Homo sapiens OX=9606 GN=SON PE=1 SV=1	#N/A	2	1	0	336.036	331.765	412.803	299.171	512.723	532.26	513.515	529.031	541.83	566.666	39.4394	61.0346	51.1421	55.8334	50.1038	45.7815	42.7183	37.907	31.2383	39.3082	31.044	41.6767	43.0706	42.0924	50.1661	0	0	0	0	0	0	0	0	0	0	0	0	0		1.00154	0.871392		1.35303	1.03811	1.11071		0.946987	0.8743	1.23773	1.03181			1.01489		1.2363		1.13373				0.688188	0.89599	1.05677		0.84033	1.10521	0.692496	0.923898			0.936468	1.11221	1.05363	1.03968	1.01941	0.919115
Q9BRD0	HUMAN	BUD13	BUD13	BUD13 homolog OS=Homo sapiens OX=9606 GN=BUD13 PE=1 SV=1	#N/A	5	5	2	471.837	450.797	594.588	407.049	734.861	781.214	755.812	749.873	814.782	649.485	327.446	319.139	290.569	342.24	372.13	398.039	371.704	340.259	302.466	349.677	244.615	384.062	337.502	395.278	399.27	156.602	149.322	75.6568	117.474	170.621	135.624	125.736	118.208	123.707	66.9562	122.196	106.453	113.011		1.02851	0.926666	1.12736	0.845737	1.06308	0.986167	1.23596	0.985039	0.867751	0.906956	1.02043	1.36079	1.07055	1.05483	1.11359	1.28889	1.42713	0.770025	0.68947	1.55489	1.07725	0.648243	0.882363	1.10876	1.14585	0.901707	0.883821	0.801553	1.01779	0.61018		1.02751	1.0232	1.02482	1.05641	1.06513	0.919002
O75312	HUMAN	ZPR1	ZPR1	Zinc finger protein ZPR1 OS=Homo sapiens OX=9606 GN=ZPR1 PE=1 SV=1	#N/A	9	8	3	2015.65	1914.44	2279.93	1814.72	2418.05	2514.27	2278.15	2401.65	2269.95	2295.07	373.3	389.687	476.396	506.774	533.255	512.689	569.588	395.453	423.218	587.921	438.26	487.265	468.834	531.258	521.021	214.277	202.611	137.966	173.228	204.448	190.117	190.453	165.497	164.395	115.583	161.724	165.162	146.601		0.942141	1.15952	1.05462	0.768557	1.03979	1.05171	1.21963	1.12336	0.736237	0.99948	0.993217	1.29977	1.11128	1.01115	1.03748	1.16025	1.37461	0.939567	0.885068	1.31156	1.06168	0.864353	0.9235	0.938751	1.22178	0.779928	0.949142	0.834687	0.961003	0.74148		1.05209	1.04061	1.04492	1.02694	1.0853	0.918784
Q9UPZ3	HUMAN	HPS5	HPS5	Hermansky-Pudlak syndrome 5 protein OS=Homo sapiens OX=9606 GN=HPS5 PE=1 SV=2	#N/A	5	2	1	921.98	876.793	704.632	551.617	1292.99	1254.6	1379.67	1172.5	1034.49	999.131	57.2612	60.37	71.8911	55.1789	54.5634	51.0261	51.099	65.3922	47.0272	52.6374	54.8415	58.7413	62.278	56.4275	49.7359	104.559	88.1779	86.899	81.7361	85.8731	78.2534	85.0441	71.4587	88.7984	77.3935	107.344	79.3523	74.3195		1.06704	0.93749	1.15569	1.07521	0.97031	0.971794	1.01845	0.910092	1.01984	0.982755	0.906817	1.14761	1.06377	0.908793	1.39705	0.783459	1.36081	1.2804	1.13097	1.11762	0.930017	0.976745	0.613326	0.800077	1.10683	1.16466	0.772729	0.837571	1.0462	1.00726		1.05341	0.989171	1.01326	1.06095	1.08286	0.918581
P52739	HUMAN	ZNF131	ZNF131	Zinc finger protein 131 OS=Homo sapiens OX=9606 GN=ZNF131 PE=1 SV=2	#N/A	3	1	0	532.811	561.658	767.317	375.2	924.644	1021.05	1087.12	857.706	797.003	772.595	193.649	176.683	75.1924	159.789	190.829	107.608	150.65	174.682	119.015	139.692	110.159	147.166	138.917	142.52	141.348	0	0	0	0	0	0	0	0	0	0	0	0	0		1.17571	0.991232		1.25371	1.10427	1.35408		1.06899	1.3741	1.13383	0.927607			0.763568		1.40217		0.533552				0.781671	0.68563	0.861956		1.23951	0.835559	0.84451	1.04427			1.08347	1.19526	1.158	1.04978	0.905798	0.918572
Q9NX55	HUMAN	HYPK	HYPK	Huntingtin-interacting protein K OS=Homo sapiens OX=9606 GN=HYPK PE=1 SV=2	#N/A	5	6	2	778.602	695.134	757.912	640.227	888.019	880.702	830.994	796.117	799.581	874.089	322.862	386.851	315.268	426.745	457.521	477.866	447.262	359.47	361.958	428.728	365.568	398.924	405.201	430.958	382.605	133.778	137.322	70.6193	110	136.553	120.298	116.474	114.379	97.6168	68.1849	101.02	94.7922	106.297		0.935784	1.05532	0.970879	0.952238	0.99176	1.12619	1.19646	1.10094	0.794728	1.05044	0.896509	1.36578	1.09404	1.17627	1.00472	1.02856	1.33053	0.776035	0.702366	1.35813	1.13759	0.899851	0.868849	0.900409	1.15843	0.884838	0.984313	0.890963	0.981955	0.678155		0.987327	1.07352	1.0412	1.05464	1.03329	0.918489
O00541	HUMAN	PES1	PES1	Pescadillo homolog OS=Homo sapiens OX=9606 GN=PES1 PE=1 SV=1	#N/A	11	9	6	2489.6	2165.92	3368.99	2005.64	4470.26	4863.91	4441.88	3974.06	4083.53	3649.82	977.779	960.861	1025.02	1180.71	1186.83	1259.42	1086.58	848.116	742.648	979.944	679.746	1051.55	966.255	917.587	956.932	1171.27	1047.51	710.449	892.927	984.302	1031.89	1037.29	948.609	835.968	707.969	915.852	854.284	921.585		0.993651	1.03487	0.941475	1.01472	1.08806	1.25335	1.16212	1.14749	1.03258	1.24689	0.889001	1.17972	1.00562	1.33001	1.03144	1.44731	1.3191	1.08247	0.800115	1.10853	1.06833	0.717846	0.861617	0.913487	1.16821	0.895653	0.816468	0.784274	1.11049	0.797322		0.989998	1.13315	1.07947	1.10218	1.07767	0.918439
P48556	HUMAN	PSMD8	PSMD8	26S proteasome non-ATPase regulatory subunit 8 OS=Homo sapiens OX=9606 GN=PSMD8 PE=1 SV=2	#N/A	9	12	7	1786.28	1737.43	1486.68	1422.5	2516.39	2639.54	2557.23	2667.77	2455.85	2177.73	1500.27	1530.42	2387.05	1781.41	1939.4	1685.31	1982.54	1710.46	1912.37	1746.03	1715.24	2245.95	1742.03	2084.21	1984.83	823.578	921.614	586.426	863.685	743.088	907.435	741.088	597.171	815.337	564.275	809.756	811.417	752.874		1.01623	0.901399	1.04244	0.790089	1.04894	1.00123	1.16019	1.0235	0.774523	0.919662	1.06016	1.17832	1.10425	0.870054	1.0353	0.843815	1.05297	1.23233	0.749766	0.950064	0.763503	0.885505	0.807388	0.97594	0.947507	0.883037	0.865419	0.987274	1.15949	0.721445		0.986688	1.00479	0.998001	0.991752	0.925422	0.918437
O00203	HUMAN	AP3B1	AP3B1	AP-3 complex subunit beta-1 OS=Homo sapiens OX=9606 GN=AP3B1 PE=1 SV=3	#N/A	30	28	12	11104.5	10140.2	10398.4	11423	13665.7	13620	13536.7	14299.1	13267.6	12873.1	5155.89	4313.05	5017.66	5217.82	5276.23	4773.34	5173.65	4064.7	4068.83	5207.62	5240.24	5169.55	5392.01	5579.91	5459	1131.61	1049.78	1058.93	1269.19	1150.52	1169.28	1183.86	1134.69	1291.23	1204.16	1209.17	1207.12	1267.49		0.99056	0.950822	1.04358	0.787489	0.996655	0.963348	0.945024	0.944619	0.941376	0.952683	1.04635	0.848441	1.02577	0.871529	0.977264	0.97892	0.914576	0.916138	0.855836	0.929862	0.917068	0.956778	1.07537	0.970869	0.956806	0.742144	0.942001	0.742898	0.94387	0.973215		0.994989	0.927427	0.952763	0.951916	0.924168	0.918397
P51665	HUMAN	PSMD7	PSMD7	26S proteasome non-ATPase regulatory subunit 7 OS=Homo sapiens OX=9606 GN=PSMD7 PE=1 SV=2	#N/A	14	9	7	3332.28	3412.26	3017.03	3045.61	5066.56	5101.42	5025.41	5188.98	5088.87	4829.14	850.96	761.198	1141.61	998.685	1137.79	1032.75	1188.7	931.289	1034.42	1078.46	1207.69	1197.64	1100.29	1286.15	1163.03	752.694	793.559	554.538	685.684	651.408	777.665	698.94	669.969	749.142	603.802	749.34	745.338	692.544		0.991878	0.91151	1.04201	0.643361	1.00688	0.961656	1.08168	1.00469	0.719227	0.844084	1.02416	1.10379	0.953741	0.872875	1.04228	0.894658	1.04695	0.964886	0.771326	0.906065	0.931884	1.02073	0.903134	1.0044	0.97218	0.78712	0.953139	0.874284	1.01224	0.839849		0.981799	0.939653	0.955458	0.937166	0.933786	0.918293
Q8WV93	HUMAN	AFG1L	AFG1L	AFG1-like ATPase OS=Homo sapiens OX=9606 GN=AFG1L PE=1 SV=2	#N/A	1	0	1	151.201	177.432	150.288	151.647	244.338	218.106	257.571	241.296	211.664	251.306	0	0	0	0	0	0	0	0	0	0	0	0	0	0	0	73.0016	84.3856	48.2719	68.6452	66.4367	87.2156	78.9286	82.4335	78.9632	51.846	69.0514	71.696	75.7697		1.05416		1.07094		0.892642		1.18286				0.98755	1.14448	0.931		0.936509	0.914624	0.990083		0.654686	0.901046	1.118		0.922896	0.866276	1.07047		1.02852			0.703161		1.06255	1.03775	1.05015	0.999884	0.915688	0.918264
Q14188	HUMAN	TFDP2	TFDP2	Transcription factor Dp-2 OS=Homo sapiens OX=9606 GN=TFDP2 PE=1 SV=2	#N/A	0	0	1	0	0	0	0	0	0	0	0	0	0	0	0	0	0	0	0	0	0	0	0	0	0	0	0	0	11.0652	17.2235	12.4729	10.1191	18.8406	13.8779	15.9667	13.6817	13.2561	8.38064	9.22751	13.2699	13.2462				0.99985				1.04675					1.29909	0.763242		0.695992		0.834601		0.940774	1.42106	1.03195				1.2043					0.632116		0.99985	1.04675	1.0233	0.919442	1.0571	0.918207
Q2M385	HUMAN	MPEG1	MPEG1	Macrophage-expressed gene 1 protein OS=Homo sapiens OX=9606 GN=MPEG1 PE=1 SV=1	#N/A	12	12	4	2490.16	1857.46	5513.3	1622.95	3284.5	2122.13	2436.5	3151.12	3105.07	3339.67	1555.01	1133.34	1457.5	1287.09	1315.35	1199.32	948.238	1648.55	1036.31	1445.32	827.982	1109.29	2429.43	1281.32	2010.42	317.645	207.765	515.467	535.577	362.463	218.279	332.74	429.431	415.858	648.022	292.357	273.238	467.815		0.741817	0.757881	1.12234	0.594285	0.646106	0.689726	0.589105	0.497226	0.815398	0.674908	0.959392	0.560728	1.44545	0.628885	0.789031	2.53624	0.85728	0.764269	1.39117	0.978236	1.15898	0.434167	0.746593	0.94537	0.898019	0.864448	1.0168	0.543407	0.581679	1.74892		0.874014	0.60329	0.704811	0.839113	1.16005	0.918154
Q9Y3A2	HUMAN	UTP11	UTP11	Probable U3 small nucleolar RNA-associated protein 11 OS=Homo sapiens OX=9606 GN=UTP11 PE=1 SV=2	#N/A	8	5	3	2968.86	2684.71	4752.73	2346.26	5207.57	5610.66	6032.88	4673.05	4694.61	3975.23	887.782	940.996	796.857	947.006	895.666	956.673	791.915	659.527	612.959	785.767	592.254	790.923	751.947	701.129	722.298	147.178	153.796	110.017	111.94	164.969	141.964	137.29	128.3	115.03	91.586	104.986	105.297	123.111		1.15848	1.08363	1.00723	1.2977	1.07741	1.23519	1.24307	1.09211	1.22432	1.30599	0.897356	1.34668	0.98017	1.31932	0.919282	1.68132	1.28873	1.09892	0.963337	1.4445	1.12343	0.816761	0.830009	0.901497	1.20214	0.909535	0.763355	0.845315	1.09074	0.801948		1.08312	1.1891	1.14935	1.14187	1.20243	0.918068
Q9UMZ2	HUMAN	SYNRG	SYNRG	Synergin gamma OS=Homo sapiens OX=9606 GN=SYNRG PE=1 SV=2	#N/A	30	22	11	6049.85	6160.39	6241.74	5373.88	8527.42	9115.16	9047.15	9211.88	8973.76	8455.73	2227.96	2052.58	2032.31	2662.09	3008.58	2713.93	2937.94	1811.05	1854.87	2671.27	2050.54	2593.92	2507.76	2711.52	2796.12	854.251	842.159	558.87	722.315	833.571	786.629	883.684	711.588	763.928	775.75	777.601	823.912	773.96		1.06095	0.999803	0.956182	0.768239	1.06892	1.12605	0.984596	1.09961	0.83388	0.996367	1.08027	1.0541	0.904097	1.01577	0.973295	1.02238	1.06924	0.760653	0.699517	1.04335	0.89067	0.767475	0.880226	1.05234	1.10608	0.677839	0.991593	0.694241	0.970852	0.970979		1.00564	1.00948	1.00804	0.979682	0.893326	0.918018
O75155	HUMAN	CAND2	CAND2	Cullin-associated NEDD8-dissociated protein 2 OS=Homo sapiens OX=9606 GN=CAND2 PE=1 SV=3	#N/A	6	5	3	1846.72	1760.4	1624.47	1506.46	2365.19	2442.63	2453.73	2187.65	2180.52	2353.57	572.462	571.915	574.928	697.784	827.71	719.237	749.623	491.545	647.035	750.986	801.527	704.056	772.418	788.977	676.756	371.528	355.779	283.847	282.48	289.903	382.84	385.329	388.395	445.723	458.405	419.473	368.746	426.585		1.03744	1.00662	1.12085	0.76659	1.03274	1.10946	0.962718	1.00479	0.767323	0.935304	0.924936	0.894668	0.710345	0.964059	1.05484	0.900702	0.934273	0.770628	0.713784	0.729011	0.976687	1.07436	0.835271	0.921923	0.968979	0.658862	0.995089	0.86728	0.943711	1.15274		1.05497	0.975259	1.00515	0.893068	0.87135	0.917982
Q8N684	HUMAN	CPSF7	CPSF7	Cleavage and polyadenylation specificity factor subunit 7 OS=Homo sapiens OX=9606 GN=CPSF7 PE=1 SV=1	#N/A	10	14	4	1308.27	1090.76	1695.21	972.244	1979.71	2173.29	2049.27	1932.91	1997.43	1983.71	1030.88	1114.09	1114.99	1070.98	1286.35	1164.38	1153.11	997.702	722.109	1025.74	736.069	1149.37	1027.3	1053.9	1187.74	170.202	205.422	105.856	138.952	153.013	169.165	179.651	150.271	144.936	97.8407	134.33	146.133	147.722		1.03514	0.941356	0.986446	1.02243	1.09778	1.18052	1.15135	1.05824	0.946069	0.98287	0.97636	1.39812	0.945717	1.06858	0.914263	1.41325	1.15841	1.02326	0.720466	1.04142	1.02276	0.675512	0.810531	1.00895	1.22272	0.915621	1.00202	0.662701	1.05481	0.665912		0.987647	1.10206	1.05916	1.03314	1.00787	0.917909
Q0PNE2	HUMAN	ELP6	ELP6	Elongator complex protein 6 OS=Homo sapiens OX=9606 GN=ELP6 PE=1 SV=1	#N/A	1	2	0	140.955	152.397	135.086	110.609	199.375	245.459	213.311	174.377	197.26	169.195	86.1069	88.7609	118.756	85.569	106.513	100.733	95.7743	87.7977	82.7363	92.2693	78.7588	95.2387	86.3022	87.1726	100.05	0	0	0	0	0	0	0	0	0	0	0	0	0		1.0699	1.012		0.973522	1.23114	1.16822		1.05045	0.944414	0.938514	0.874618			1.10483		0.920984		1.30251				0.86382	0.754101	0.989392		0.962959	0.848627	0.907445	1.04457			1.04095	1.10583	1.08421	0.965595	1.0291	0.917849
O00519	HUMAN	FAAH	FAAH	Fatty-acid amide hydrolase 1 OS=Homo sapiens OX=9606 GN=FAAH PE=1 SV=2	#N/A	1	3	0	49.7391	54.2026	44.0476	25.6756	67.4957	48.2775	73.6536	24.0837	61.0013	49.018	185.294	223.085	369.907	174.883	132.775	187.563	178.944	485.257	296.58	215.984	214.909	315.43	431.445	260.2	281.502	0	0	0	0	0	0	0	0	0	0	0	0	0		1.09123	0.66583		0.687722	0.715267	0.409317		0.551645	0.571221	0.539126	0.356818			0.578217		0.847545		1.14034				0.662516	0.494039	0.90378		1.49594	0.726238	0.914292	0.972401			0.878532	0.590988	0.686836	0.511346	0.883468	0.917782
A0A1P0AZG4	HUMAN	LCOR	LCOR	Ligand-dependent corepressor OS=Homo sapiens OX=9606 GN=LCOR PE=1 SV=1	#N/A	4	3	0	402.337	357.429	578.584	335.51	680.12	772.94	722.317	647.561	742.242	598.093	130.346	132.594	105.599	122.636	123.315	147.366	130.289	106.988	92.2455	105.956	118.101	128.395	122.069	113.479	134.972	0	0	0	0	0	0	0	0	0	0	0	0	0		1.06204	0.857899		1.07358	1.13648	0.998446		1.05492	1.05538	0.99295	0.952127			1.19319		1.52306		0.85501				0.956237	0.883193	1.09134		0.866258	0.879394	0.746888	1.03958			0.959971	1.06585	1.03056	1.04841	1.11143	0.917775
P54198	HUMAN	HIRA	HIRA	Protein HIRA OS=Homo sapiens OX=9606 GN=HIRA PE=1 SV=2	#N/A	5	7	3	812.885	685.559	1244.2	707.27	1161.09	1238.52	1131.63	1104	1060.35	991.735	709.434	1065.09	941.031	784.26	668.157	724.97	679.1	550.307	464.3	736.532	507.466	648.869	718.875	636.904	681.567	167.463	152.334	155.099	135.984	165.688	157.221	162.241	157.244	140.128	127.159	139.331	128.931	136.48		0.974629	1.08455	1.05594	1.56835	1.06668	0.983864	1.18474	0.999978	1.04464	1.15483	0.950827	1.14791	1.02471	1.06752	1.04993	1.66065	1.26192	1.38567	1.16875	1.24855	1.18491	0.747245	0.944006	0.913235	1.22257	0.810329	0.854142	0.683684	0.955462	0.958203		1.03837	1.16072	1.11484	1.06291	1.23681	0.917704
Q02318	HUMAN	CYP27A1	CYP27A1	Sterol 26-hydroxylase, mitochondrial OS=Homo sapiens OX=9606 GN=CYP27A1 PE=1 SV=1	#N/A	3	1	2	436.868	415.805	740.012	312.145	507.738	441.979	974.683	610.963	407.138	677.839	31.4069	23.3168	43.2964	39.3827	14.017	22.513	6.26792	14.7575	43.9247	15.2938	28.1171	46.7109	66.67	27.8649	43.06	69.7607	75.7705	67.3013	85.246	71.7899	69.8384	51.5556	82.5408	74.6231	93.8942	58.9294	60.177	73.605		1.91966	0.333452	1.11559	0.508379	0.870486	0.305615	1.04406	0.13666	0.684769	0.858666	1.2033	1.13275	1.2744	0.490855	0.880977	1.73575	1.0429	0.943997	1.00613	1.07324	1.23396	0.61304	0.732157	0.801866	0.770741	0.321759	1.33502	0.957695	1.01844	1.40369		1.1229	0.573041	0.779238	0.932245	1.09272	0.917671
Q9UKA8	HUMAN	RCAN3	RCAN3	Calcipressin-3 OS=Homo sapiens OX=9606 GN=RCAN3 PE=1 SV=1	#N/A	0	1	0	0	0	0	0	0	0	0	0	0	0	113.029	153.372	156.477	179.516	173.924	155.308	133.857	134.12	121.55	131.352	96.13	138.724	137.824	139.234	152.881	0	0	0	0	0	0	0	0	0	0	0	0	0			0.916541		1.07019		1.2136		0.934022	0.788688	1.25262				1.0837				1.09186				0.670771				0.935859		0.848148	0.967981			0.916541	1.0726	1.03359	1.04167	0.881314	0.917329
Q9Y5K8	HUMAN	ATP6V1D	ATP6V1D	V-type proton ATPase subunit D OS=Homo sapiens OX=9606 GN=ATP6V1D PE=1 SV=1	#N/A	10	10	5	3225.16	2766.62	3092.82	2648.54	3509.51	3103.58	3356.69	3235.04	3259.58	3799.28	1198.8	1023.46	1285.78	1329.67	1201.83	1151.05	1121.67	1415.24	1366.26	1289.7	1295.7	1163.15	1393.83	1426.46	1406.15	812.197	894.552	800.293	937.849	782.296	718.916	674.556	744.216	827.605	591.672	782.308	672.913	868.375		0.956456	0.915455	1.07391	0.726468	0.884334	0.853082	0.932877	0.796179	0.85093	0.943824	0.921794	1.16078	1.21697	0.817038	1.01514	1.03235	1.05392	0.912668	1.03847	1.01512	0.965706	0.919708	0.884056	0.928784	0.875315	1.00456	1.08257	0.969795	0.825626	0.767763		0.981942	0.838588	0.892346	0.989496	0.991136	0.917308
Q15170	HUMAN	TCEAL1	TCEAL1	Transcription elongation factor A protein-like 1 OS=Homo sapiens OX=9606 GN=TCEAL1 PE=1 SV=2	#N/A	0	2	1	0	0	0	0	0	0	0	0	0	0	129.646	996.929	119.653	181.199	247.997	137.039	129.549	101.766	93.4212	131.722	214.391	152.831	175.442	117.674	141.153	99.0672	99.1436	89.1962	89.763	85.8182	84.0916	108.615	103.247	74.2263	87.0283	80.4778	98.609	80.7409			0.909954	0.827725	6.88694		1.7132	0.937737	0.894948	0.895615	1.25175		1.10559	1.00098	0.946687	0.897438		1.10474	0.826581	0.994661	0.956992	1.15135	1.48105			1.21121	0.703015		0.645369	1.05578	0.970486		0.868839	2.60821	2.02842	1.01634	1.08589	0.917172
Q9NWB6	HUMAN	ARGLU1	ARGLU1	Arginine and glutamate-rich protein 1 OS=Homo sapiens OX=9606 GN=ARGLU1 PE=1 SV=1	#N/A	11	15	6	2400.96	1905.21	3457.67	1791.44	3522.2	3950.47	4011.08	3382.8	4235.76	3246.66	1321.53	1654.07	1191.37	1392.45	1500.34	1541.56	1539.57	1065.03	995.65	1878.68	1029.44	1701.43	1700.57	1581.72	1528.03	988.842	967.235	706.774	807.225	1145.9	978.521	1047.88	1028.01	896.903	621.404	813.905	815.167	826.383		1.1388	1.17166	1.09275	1.03158	1.12159	0.935702	1.19219	0.960167	0.824184	0.868417	0.960424	1.17844	0.983492	0.961411	0.991631	1.60592	1.20477	0.743008	0.861106	1.39612	1.25249	0.642018	0.832035	1.20259	1.2767	0.664218	0.921769	0.620947	1.06111	0.757094		1.1344	1.04825	1.08056	0.966857	1.10077	0.917058
Q12830	HUMAN	BPTF	BPTF	Nucleosome-remodeling factor subunit BPTF OS=Homo sapiens OX=9606 GN=BPTF PE=1 SV=3	#N/A	34	32	15	6203.75	5466.51	9013.52	4930.73	10206.4	11009.6	10589.3	9713.88	10026.6	9014.26	3390.98	3177.44	2937.49	3265.39	3403.49	3601.49	3185.11	2622.25	2219.29	2888.76	2175.87	2884.94	2944.15	2952.71	2846.27	1488.73	1582.22	1147.77	1285.7	1544.08	1475.82	1597.97	1423.09	1343.19	1003.76	1256.73	1294.16	1341.3		1.03752	0.991211	1.01932	1.09026	1.07869	1.16783	1.11997	1.0929	1.16354	1.12044	0.951744	1.20071	0.975692	1.23577	0.953712	1.5447	1.12977	1.00793	0.871024	1.17177	1.07996	0.7466	0.845008	0.982384	1.21267	0.899763	0.883197	0.761499	0.989899	0.761732		1.01602	1.10993	1.07471	1.08594	1.07882	0.917019
Q8TE49	HUMAN	OTUD7A	OTUD7A	OTU domain-containing protein 7A OS=Homo sapiens OX=9606 GN=OTUD7A PE=1 SV=1	#N/A	3	0	0	999.244	852.021	1617.03	1000.66	1709.6	1662.41	1698.36	1084.38	1492.07	1362.26	0	0	0	0	0	0	0	0	0	0	0	0	0	0	0	0	0	0	0	0	0	0	0	0	0	0	0	0		0.993427				0.972397						0.634286					1.74695							1.08106	0.87276			0.796832					0.993427	0.972397	0.982912	0.634286	1.74695	0.916884
Q9UEY8	HUMAN	ADD3	ADD3	Gamma-adducin OS=Homo sapiens OX=9606 GN=ADD3 PE=1 SV=1	#N/A	29	26	16	8558.76	8507.48	7631.36	7608.64	12712.6	13390.5	14376.9	11052.5	11134.8	10477.2	3617.12	3705.56	3512.44	4306.87	4731.6	4246	4134.06	3358.5	4098	3699.85	3447.05	4005.47	3670.85	4136.19	3930.61	1638.8	1805.71	1536	1595.97	1632.66	1748.75	1471.68	1463.31	1601.36	1517.37	1634.33	1715.8	1580.64		1.13092	0.945637	0.971568	0.947097	1.05332	1.20934	1.06099	1.05662	0.924492	1.10078	0.869411	1.09555	0.968301	1.08523	0.991576	0.894323	0.994287	0.897736	0.931918	0.990559	0.887816	0.881025	0.89166	0.875883	0.892893	0.858391	0.824156	1.0474	1.02375	0.920614		1.01604	1.06547	1.04694	1.00505	0.925381	0.916843
P52701	HUMAN	MSH6	MSH6	DNA mismatch repair protein Msh6 OS=Homo sapiens OX=9606 GN=MSH6 PE=1 SV=2	#N/A	23	18	4	5252.69	4533.8	6730.21	4194.57	7085.53	8210.05	6779.49	6749.59	7293.22	6735.73	1677.65	1619.53	2995.54	2119.76	2035.29	2250.08	1995.61	1878.53	1433.34	1697.12	1502.48	2278.46	1792.83	1907.06	2341.73	318.099	353.938	185.136	255.632	319.076	375.859	325.814	308.787	268.722	166.523	276.86	291.1	280.933		0.956808	0.842717	0.939531	0.804186	1.15871	1.01063	1.31412	0.990929	0.833047	1.05258	0.952588	1.23747	0.893766	1.11729	0.967984	1.37541	1.11217	1.48745	0.64729	1.11558	1.07961	0.746063	0.857216	1.02931	1.13914	0.932794	0.950632	0.711733	1.13138	0.582216		0.913019	1.05571	1.0022	1.00782	1.08051	0.916803
Q06210	HUMAN	GFPT1	GFPT1	Glutamine--fructose-6-phosphate aminotransferase [isomerizing] 1 OS=Homo sapiens OX=9606 GN=GFPT1 PE=1 SV=3	#N/A	34	18	9	7629.43	7564.2	7928.3	7369.99	10047.7	14501.8	8049.21	12669.7	10205.1	8379.67	1605.25	1501.92	1689.61	1945.29	2237.98	1982.29	2634.82	1259.76	1541.72	2055.36	1314.19	2131.41	1554.98	2412.89	2353.79	1403.41	1207	630.606	907.11	962.298	1352.35	828.658	776.5	1043.29	948.863	989.922	872.409	763.244		0.8011	0.975389	1.27569	0.71275	1.4433	1.06205	1.65359	1.25038	0.761786	0.923153	1.26096	1.47587	1.10917	0.940715	1.21043	1.04364	1.71602	0.801818	0.771075	1.17665	0.949467	0.623659	0.970142	1.01566	1.01324	0.597831	0.833989	0.731636	1.01148	1.16023		1.01739	1.22441	1.14678	1.09744	1.01176	0.916776
Q2PPJ7	HUMAN	RALGAPA2	RALGAPA2	Ral GTPase-activating protein subunit alpha-2 OS=Homo sapiens OX=9606 GN=RALGAPA2 PE=1 SV=2	#N/A	6	7	2	751.69	750.205	780.364	732.166	1039.39	1045.4	1073.25	1140.85	898.15	1053.22	580.735	772.223	1024.18	662.736	654.986	650.907	652.553	776.332	632.519	672.045	643.614	751.029	728.975	642.184	758.179	186.514	250.478	154.256	208.453	128.808	255.436	144.614	148.438	236.703	178.046	222.048	201.217	247.317		1.03258	0.946836	1.05545	1.08798	1.00578	0.922803	1.13898	0.919375	0.818191	0.933721	1.09762	1.11688	0.929487	0.917055	0.990108	1.03917	0.831662	1.44296	0.687823	0.574353	0.66188	0.90678	0.97499	0.864113	0.644831	1.09377	1.01331	0.891148	1.05812	0.793902		1.01162	1.01498	1.01372	0.971866	0.877805	0.916772
Q96F07	HUMAN	CYFIP2	CYFIP2	Cytoplasmic FMR1-interacting protein 2 OS=Homo sapiens OX=9606 GN=CYFIP2 PE=1 SV=2	#N/A	51	39	11	12460.4	12483.4	9711.94	11482.9	17832.2	17978.3	16942.4	16195	16429.3	14455	4442.09	3891.45	5824.84	4953.16	5607.17	4871.08	5829.56	4372.58	3993.62	5145.61	5488.32	6102.58	5094.06	4998.21	5172.47	1550.47	1469.01	1409.66	1499.07	973.948	1398.06	1167.25	1332.47	1524.81	1710.48	1605.65	1616.07	1516.4		0.950103	1.01127	0.973552	0.764792	1.0082	1.10198	0.892625	1.14569	0.87301	0.973451	0.908191	0.937928	0.957119	0.95732	1.02517	0.778706	0.989935	1.14476	0.900033	0.621841	0.850746	1.07863	0.920699	0.921326	0.74526	0.85935	0.810614	0.784872	1.19935	1.09209		0.97831	0.982658	0.981027	0.947455	0.909236	0.916695
Q5T3I0	HUMAN	GPATCH4	GPATCH4	G patch domain-containing protein 4 OS=Homo sapiens OX=9606 GN=GPATCH4 PE=1 SV=2	#N/A	8	6	2	1535.91	1439.59	2524.83	1377.06	2680.5	2910.37	3000.16	2465.18	2936.91	2243.63	1034.24	1007.9	692.367	875.781	1041.22	1219.2	909.539	709.182	504.967	722.583	684.76	767.988	750.814	752.105	814.783	126.377	118.555	97.7865	106.386	136.314	129.881	145.597	141.063	119.401	88.5299	126.089	122.863	122.423		1.11925	0.935302	0.973565	1.30461	1.08576	1.34774	1.05902	1.17729	1.33871	1.1336	0.919672	0.966669	0.867446	1.57811	1.0281	1.69708	1.03045	0.89619	0.797329	1.11148	1.15019	0.886344	0.925602	1.09566	1.18716	0.917955	0.837019	0.653622	0.994073	0.721852		1.00937	1.19488	1.12532	1.1189	1.08129	0.916618
O75064	HUMAN	DENND4B	DENND4B	DENN domain-containing protein 4B OS=Homo sapiens OX=9606 GN=DENND4B PE=1 SV=4	#N/A	4	2	0	254.802	251.11	280.881	209.401	402.718	440.677	421.818	498.57	430.561	370.235	121.016	106.411	85.3473	62.9291	71.5036	95.4966	74.6067	90.8368	78.4163	97.7792	86.6997	88.822	111.341	71.3388	105.857	0	0	0	0	0	0	0	0	0	0	0	0	0		1.04743	1.01664		1.10638	1.09426	0.743442		0.775706	1.25824	0.65429	1.23801			0.992903		1.1104		0.887378				0.90144	0.827817	1.06914		0.944455	0.919341	0.815315	0.923506			1.03203	0.929947	0.963975	1.03586	0.966405	0.916595
P49757	HUMAN	NUMB	NUMB	Protein numb homolog OS=Homo sapiens OX=9606 GN=NUMB PE=1 SV=2	#N/A	6	4	3	1143.43	1135.4	970.565	981.33	1274.19	1136.27	1376.63	1561.01	1275.54	1345.46	371.775	495.859	474.116	544.656	302.428	337.394	350.045	487.911	323.618	331.199	354.762	371.883	418.404	442.979	669.188	280.881	276.801	300.042	285.437	302.456	267.883	270.852	297.388	308.926	331.73	280.563	273.263	302.006		1.08039	0.649167	1.07402	0.971909	0.891757	0.592774	0.931331	0.686107	0.728698	1.06755	1.2251	0.962337	0.992361	0.66131	0.975416	0.851811	0.976522	0.929293	1.04314	1.05153	1.03391	0.695351	0.861259	1.00106	0.941654	0.95633	1.05593	0.634309	0.728909	1.1533		0.934527	0.814775	0.859682	0.944682	0.940222	0.916595
Q9C0D3	HUMAN	ZYG11B	ZYG11B	Protein zyg-11 homolog B OS=Homo sapiens OX=9606 GN=ZYG11B PE=1 SV=2	#N/A	0	1	1	0	0	0	0	0	0	0	0	0	0	101.721	89.9812	123.355	114.255	110.143	116.004	120.1	86.1557	106.855	100.478	98.9705	98.8232	107.134	107.864	116.769	63.2642	76.7245	45.2706	63.7758	58.1431	59.7719	66.1098	49.4491	60.4217	46.0834	58.4694	57.6204	57.8115			0.908572	1.04688	0.813651		0.995964	1.03562	1.086	0.919809	1.03315		1.32935	1.10499	1.04896	1.01305		1.09613	1.11543	0.784368	1.0074	0.856767	0.894937			1.14543	0.77906		0.966233	0.893605	0.798451		0.977726	0.98281	0.981115	1.07489	0.959173	0.916557
Q9NP77	HUMAN	SSU72	SSU72	RNA polymerase II subunit A C-terminal domain phosphatase SSU72 OS=Homo sapiens OX=9606 GN=SSU72 PE=1 SV=1	#N/A	3	4	1	299.807	303.24	266.424	176.757	313.448	333.298	292.732	300.512	249.359	267.122	206.983	253.61	260.574	301.823	346.452	288.78	298.688	266.199	187.05	312.161	198.392	341.254	268.76	305.401	295.457	55.7136	56.3969	74.0386	51.3663	70.4807	53.3291	76.339	98.5358	49.7055	66.4333	52.3026	50.102	71.0213		0.933908	1.07689	0.820742	0.874901	1.06333	1.19518	0.880575	1.03041	0.714047	1.04123	0.95873	0.931231	0.848165	0.99623	0.863626	0.883594	0.919948	0.898925	1.22253	1.16378	1.62703	0.68441	0.586212	0.795536	1.26052	0.918331	0.852204	0.645284	1.17725	1.09695		0.943846	1.00888	0.984492	0.907608	1.05718	0.916536
Q99549	HUMAN	MPHOSPH8	MPHOSPH8	M-phase phosphoprotein 8 OS=Homo sapiens OX=9606 GN=MPHOSPH8 PE=1 SV=2	#N/A	9	11	2	2301.52	2009.26	2550.4	1672.87	3514.47	3670.2	3674.68	3174.1	3156.52	3992.57	1143.38	1138.43	1072.58	1207.88	1167.99	1148.57	1063.27	814.882	682.848	1010.55	676.27	964.607	1006.7	1018.35	1007.92	236.391	250.493	197.14	215.208	259.986	232.25	275.739	220.427	218.103	140.434	208.006	185.301	213.687		1.04558	0.99956	1.09328	1.12605	1.04431	1.15529	1.1642	1.05171	1.13095	1.19475	0.903151	1.25564	1.07877	1.13608	1.04267	1.18326	1.18495	1.06092	0.988198	1.30323	1.10493	0.668918	0.776133	0.898151	1.38219	0.806023	1.13604	0.675424	0.95412	0.703952		1.04614	1.10831	1.085	1.106	1.07063	0.916504
Q9Y5Y6	HUMAN	ST14	ST14	Suppressor of tumorigenicity 14 protein OS=Homo sapiens OX=9606 GN=ST14 PE=1 SV=2	#N/A	0	1	1	0	0	0	0	0	0	0	0	0	0	93.4749	55.7013	52.2567	109.35	64.2263	51.1051	61.7125	49.2305	61.9119	83.7202	65.1946	58.7029	110.1	67.5651	58.9247	70.4898	64.5662	90.6822	68.1624	62.1706	45.914	65.2262	65.6113	56.6365	71.9127	52.9086	53.3725	59.5548			1.06158	1.00306	0.706302		0.814399	0.81316	0.782524	1.18528	1.38658		1.1435	1.20719	0.64802	0.937038		1.24841	0.662623	1.60603	1.10107	1.16201	0.826678			1.15519	0.624251		0.785053	0.744362	1.27361		1.03232	0.779096	0.863505	1.0846	1.10114	0.916493
M0R0P8	HUMAN	MYO9B	MYO9B	Unconventional myosin-IXb OS=Homo sapiens OX=9606 GN=MYO9B PE=1 SV=1	#N/A	49	38	14	10576.1	9735.69	9608.29	10702.8	14532.4	15288.3	14248.3	14243.5	15040	13678.1	4607.97	3810.98	4192.72	4378.93	4291.43	4252.63	4478.16	3509.53	3218.79	4271.9	3976.82	4179.68	4043.86	4362.66	4604.42	1005.67	1092.7	824.816	944.523	924.517	1015.08	1060.54	896.464	972.573	648.08	870.892	890.233	1022.65		0.980451	0.984995	1.01686	0.878717	1.05201	0.989496	1.06131	1.03255	1.06248	1.00967	0.98012	1.14246	0.987536	0.98055	0.910552	0.94608	1.05147	0.966738	0.862378	0.966619	0.937289	0.916956	1.05385	1.03493	1.10884	0.809211	0.941215	0.742174	0.963731	0.677593		0.994104	1.00282	0.99955	1.01048	0.949647	0.916442
Q14246	HUMAN	ADGRE1	ADGRE1	Adhesion G protein-coupled receptor E1 OS=Homo sapiens OX=9606 GN=ADGRE1 PE=2 SV=3	#N/A	1	0	0	161.443	117.753	247.503	127.903	208.344	168.65	172.159	319.712	167.387	214.526	0	0	0	0	0	0	0	0	0	0	0	0	0	0	0	0	0	0	0	0	0	0	0	0	0	0	0	0		0.826323				0.809481						1.53454					1.77297							0.916226	0.803416			1.02967					0.826323	0.809481	0.817902	1.53454	1.77297	0.916439
O95801	HUMAN	TTC4	TTC4	Tetratricopeptide repeat protein 4 OS=Homo sapiens OX=9606 GN=TTC4 PE=1 SV=3	#N/A	7	4	1	1116.76	1077.26	1259.35	1065.92	1564.65	1736.18	1680.74	1530.56	1621.32	1319.83	491.182	496.221	466.357	556.31	636.722	629.285	613.15	383.489	386.117	612.101	455.606	486.762	523.761	588.903	527.373	46.1008	32.0441	27.9299	30.4932	46.2026	36.3932	44.7954	30.2034	29.4978	29.5564	36.1099	34.8813	33.2902		1.07419	1.11967	0.865401	0.9077	1.10963	1.16471	1.06769	1.12159	0.898483	1.01762	0.978213	0.940103	0.894603	1.15111	1.05938	1.14798	1.3525	0.853072	0.819403	1.35548	0.886102	0.833407	0.971661	1.03622	1.3142	0.701489	0.84353	0.706295	0.890397	0.867118		1.01976	1.07426	1.05382	0.991358	1.03542	0.916364
P52657	HUMAN	GTF2A2	GTF2A2	Transcription initiation factor IIA subunit 2 OS=Homo sapiens OX=9606 GN=GTF2A2 PE=1 SV=1	#N/A	1	5	3	270.121	240.112	384.794	253.427	406.776	434.309	423.933	322.318	387.369	347.845	319.407	399.367	374.857	376.859	359.867	363.589	346.883	332.4	269.523	338.756	259.087	345.069	341.285	366.968	329.409	331.509	344.46	172.71	279.545	325.907	325.167	304.48	225.527	273.025	188.799	254.454	279.155	271.464		1.04218	0.979383	0.991704	1.15461	1.06769	1.04042	1.1811	1.00288	0.923442	1.08954	0.792372	1.25117	1.01539	1.05118	0.924248	1.50831	1.20413	1.08375	0.62733	1.18379	0.819177	0.749051	0.993378	0.952291	1.10596	0.961005	0.855126	0.779222	0.997634	0.68577		1.00442	1.08934	1.05749	1.00676	1.02508	0.916298
Q13422	HUMAN	IKZF1	IKZF1	DNA-binding protein Ikaros OS=Homo sapiens OX=9606 GN=IKZF1 PE=1 SV=1	#N/A	11	20	8	2224.69	2162.58	2866.84	1823.07	3941.87	4280.25	4342.34	3893.9	4336.32	3263.16	3033.93	3390.97	2366.95	2828.14	2943.69	3199.2	2840.77	2158.89	1863.29	2652.16	2154.71	2731.85	2509.28	2574.42	2554.53	723.534	730.724	428.614	603.921	676.583	763.65	755.089	615.153	618.717	389.156	565.232	600.924	591.839		1.10159	1.04166	1.03745	1.33184	1.08584	1.15617	1.28047	1.11574	1.19161	1.11078	0.987829	1.22526	1.01264	1.25652	0.947769	1.30689	1.21321	0.929645	0.71869	1.13448	1.03148	0.846287	0.831073	1.10007	1.26612	0.847926	0.82782	0.731826	1.07296	0.652529		1.06024	1.19401	1.14385	1.10463	1.02581	0.91629
Q2NKJ3	HUMAN	CTC1	CTC1	CST complex subunit CTC1 OS=Homo sapiens OX=9606 GN=CTC1 PE=1 SV=2	#N/A	0	1	2	0	0	0	0	0	0	0	0	0	0	20.0871	29.8169	31.1869	34.0754	33.4622	27.8751	28.5707	22.1074	23.8436	26.4326	20.8408	24.9997	27.1117	25.4743	23.7979	483.194	547.194	747.602	611.656	390.094	560.752	391.12	448.233	585.763	736.379	643.835	712.472	544.235			1.03815	0.932219	1.17107		1.31424	0.892415	1.12212	0.788926	1.33832		0.870838	0.973427	1.0948	1.02464		0.768985	1.22487	1.18978	0.62082	0.713345	0.818529			0.622453	0.868276		0.936466	0.981868	1.17192		0.985184	1.12496	1.07837	1.01516	0.889389	0.916196
Q92890	HUMAN	UFD1	UFD1	Ubiquitin recognition factor in ER-associated degradation protein 1 OS=Homo sapiens OX=9606 GN=UFD1 PE=1 SV=3	#N/A	12	11	3	3271.48	3312.3	2855.73	3260.18	4158.64	4223.23	3864.43	4480.02	4422.02	3865.14	1457.82	1321.4	1609.4	1632.08	1792.39	1748.8	1801.86	1308.54	1521.53	1932.1	1894.13	1936.46	1738.65	2087.84	1802.37	82.8187	70.1093	70.3738	65.9152	84.0664	78.04	77.7336	91.0038	72.6612	56.0587	72.2213	71.0634	77.0983		0.929253	1.02975	0.980836	0.704262	1.01553	0.955286	1.05344	0.960336	0.776971	0.869848	1.07728	0.946388	0.889773	0.932054	0.974898	0.867506	1.11795	0.857758	0.94996	1.13479	1.22844	1.00951	0.990368	1.06333	1.04931	0.697409	0.929425	0.810927	1.03207	0.756723		0.979945	0.937772	0.953587	0.923887	1.0237	0.916195
Q06136	HUMAN	KDSR	KDSR	3-ketodihydrosphingosine reductase OS=Homo sapiens OX=9606 GN=KDSR PE=1 SV=1	#N/A	9	5	2	2962.79	2718.97	3247.97	2597.18	5106.94	4296.28	4668.39	4229.94	3846.73	3559.54	696.474	824.861	536.944	720.398	641.942	608.078	499.665	713.973	617.018	575.812	509.955	554.343	648.956	691.465	501.961	238.834	231.795	250.52	242.943	155.666	228.896	179.652	181.263	219.594	270.239	234.348	232.894	242.064		0.914127	0.93761	0.924686	1.34314	0.841263	1.04529	0.963857	0.813618	1.13409	1.17304	0.828273	0.976066	1.02301	0.990149	0.986813	1.1433	1.0057	0.874319	1.05491	0.655491	0.763278	0.830374	0.914217	0.753235	0.756497	1.16258	0.697001	1.00471	0.902651	1.13795		0.925474	1.00143	0.972949	1.01592	0.903911	0.916104
P60228	HUMAN	EIF3E	EIF3E	Eukaryotic translation initiation factor 3 subunit E OS=Homo sapiens OX=9606 GN=EIF3E PE=1 SV=1	#N/A	27	22	6	7801.99	7056.88	6836.33	5865.39	10126.9	10645	10364.7	9241.65	9285.85	9388.19	2193.47	2236.47	2613.36	2924.32	3334.13	2699.28	3124.05	2157.42	4275.96	2920.74	2410.93	3024.73	2715.47	3338.86	2905.51	809.251	806.524	443.413	682.767	617.205	779.395	559.471	487.754	680.358	436.529	681.893	650.968	652.845		1.02348	0.977945	1.04364	0.748833	1.05116	1.11636	1.19556	1.04602	0.734434	0.979143	0.912584	1.23718	1.04734	0.903793	1.046	0.920168	1.24136	0.875025	0.680179	0.946769	0.748197	0.807246	0.78948	0.916949	0.858207	0.722363	0.927055	1.43171	1.01276	0.66962		1.01502	1.03159	1.02538	0.980067	0.888421	0.916019
Q13569	HUMAN	TDG	TDG	G/T mismatch-specific thymine DNA glycosylase OS=Homo sapiens OX=9606 GN=TDG PE=1 SV=2	#N/A	1	1	0	200.97	203.745	243.305	198.066	289.486	337.498	264.475	371.254	301.057	304.339	69.8793	57.8105	117.759	73.4277	91.8052	81.3668	87.559	87.0447	46.1843	87.8904	42.1062	86.2144	83.8365	79.8302	107.726	0	0	0	0	0	0	0	0	0	0	0	0	0		0.913603	0.97155		0.639044	1.16585	1.01483		0.967887	0.772454	0.811678	1.28246			0.899438		1.20235		1.30172				0.465447	0.978796	1.03997		0.962201	1.05131	0.510526	0.953024			0.942577	0.946902	0.94546	0.941507	0.98984	0.915971
B8ZZC8	HUMAN	METTL5	METTL5	rRNA N6-adenosine-methyltransferase METTL5 OS=Homo sapiens OX=9606 GN=METTL5 PE=1 SV=1	#N/A	2	1	0	291.315	285.207	327.044	241.691	382.685	411.96	375.835	380.164	406.653	405.239	128.247	185.468	111.712	154.37	154.656	168.361	184.755	114.938	124.984	164.43	157.55	128.28	149.812	141.128	144.851	0	0	0	0	0	0	0	0	0	0	0	0	0		0.982101	1.13194		1.27677	1.0765	1.06466		1.27186	0.882858	1.06269	0.993411			1.15901		1.13454		0.769027				1.08458	0.838444	1.06263		0.791237	1.05893	0.860397	0.883084			1.05702	1.17245	1.13397	1.02449	0.99605	0.915788
P63010	HUMAN	AP2B1	AP2B1	AP-2 complex subunit beta OS=Homo sapiens OX=9606 GN=AP2B1 PE=1 SV=1	#N/A	20	14	8	5567.62	5634.78	4251.69	4842.46	7051.64	7635.45	7596.66	6554.22	6875.46	6604.96	2472.7	2106.04	2552.91	2782.53	3113.23	2538.05	2916.51	2562.35	3470.01	2480.25	2496.59	2695.81	2613.03	3134.44	2812.55	1454.8	1522.77	1366.21	1298.56	1113.4	1553.99	1034.08	974.464	1358.71	1170.84	1482.74	1576.66	1380.69		1.07729	0.869246	0.918872	0.738095	1.08279	1.09108	1.05093	1.02214	0.866599	0.975186	0.929461	1.02982	0.878192	0.889501	1.00275	0.759068	0.983853	0.894711	0.923941	0.752972	0.659011	0.874972	0.864539	0.975016	0.699325	0.898019	0.936655	1.21612	0.944791	0.791818		0.955136	0.997008	0.981306	0.938787	0.835504	0.915786
Q9BSH5	HUMAN	HDHD3	HDHD3	Haloacid dehalogenase-like hydrolase domain-containing protein 3 OS=Homo sapiens OX=9606 GN=HDHD3 PE=1 SV=1	#N/A	5	3	0	1355.55	1329.6	1285.44	1006.7	2123.2	1894.17	1934.98	1733.04	1590.09	1493.43	118.644	150.118	197.749	183.339	153.411	150.953	159.577	139.556	164.177	163.023	139.163	158.918	155.248	151.108	115.285	0	0	0	0	0	0	0	0	0	0	0	0	0		0.911353	1.15992		1.0681	0.892129	1.09152		1.1354	0.844159	1.30447	0.816238			1.07404		0.957439		1.407				0.990151	0.749824	0.74891		0.992947	0.703385	1.16813	1.13071			1.03563	1.04679	1.04307	1.00973	1.1182	0.91565
P26718	HUMAN	KLRK1	KLRK1	NKG2-D type II integral membrane protein OS=Homo sapiens OX=9606 GN=KLRK1 PE=1 SV=1	#N/A	3	1	1	893.92	725.515	767.133	891.401	1371.65	1374.68	1198.28	1236.88	1907.89	1003.58	161.121	135.625	43.944	133.363	126.187	96.9043	163.295	55.4525	69.7911	112.699	119.531	89.1523	97.6182	89.4969	102.229	81.8318	102.21	48.3487	83.289	79.5738	99.4631	82.2851	86.5826	94.9809	78.7226	83.6297	97.6117	73.9174		0.873606	1.16849	1.10746	1.40619	1.00221	1.30834	1.15972	1.69308	1.67054	1.38275	0.901743	1.19175	0.971135	1.00473	0.975108	0.947408	0.954144	0.455623	0.563737	0.927816	1.00954	1.23933	1.10088	1.39094	0.959429	0.574946	0.731659	0.723612	0.924354	0.917892		1.04985	1.31391	1.21489	1.15682	0.871085	0.915464
A3KN83	HUMAN	SBNO1	SBNO1	Protein strawberry notch homolog 1 OS=Homo sapiens OX=9606 GN=SBNO1 PE=1 SV=1	#N/A	11	9	2	2264.06	1896.83	2734.38	1503.75	3644.29	3807.91	3679.28	3251.82	3224.03	2973.12	991.65	952.717	1218.38	1138.11	1342.25	1230.55	1229.13	951.835	735.282	1032.66	713.278	1170.82	1046.15	1206.74	1126.06	122.244	119.488	78.053	98.1563	119.214	108.575	125.31	114.53	98.9681	94.0465	97.115	93.103	92.573		1.0096	0.91684	1.06603	0.845867	1.0449	1.19171	1.16951	1.09128	0.880434	1.01046	0.892304	1.28706	1.05729	1.09254	1.04607	1.31432	1.31675	1.08174	0.840744	1.28411	1.23366	0.633282	0.722801	0.884679	1.34977	0.845084	0.81583	0.652819	1.03951	1.01302		0.99749	1.06865	1.04197	1.03802	1.10066	0.915439
K7EK60	HUMAN	FMNL1	FMNL1_Isoform_1	Formin-like protein 1 OS=Homo sapiens OX=9606 GN=FMNL1 PE=1 SV=1	#N/A	2	0	0	48.833	33.1055	48.8842	23.0923	30.0124	34.8409	32.4054	36.1216	32.107	33.3802	0	0	0	0	0	0	0	0	0	0	0	0	0	0	0	0	0	0	0	0	0	0	0	0	0	0	0	0		1.07973				1.16088						1.20355					1.19319							0.56365	1.06979			1.11221					1.07973	1.16088	1.12031	1.20355	1.19319	0.915219
Q00688	HUMAN	FKBP3	FKBP3	Peptidyl-prolyl cis-trans isomerase FKBP3 OS=Homo sapiens OX=9606 GN=FKBP3 PE=1 SV=1	#N/A	10	9	6	4514.73	4284.96	3854.17	3511.6	4990.74	5060.55	4761.05	5137.28	5235.71	4450.96	637.608	636.116	797.99	809.81	945.804	938.806	986.006	690.098	928.247	1040.88	1025.21	1005.51	1021.8	1113.38	1120.25	450.91	541.546	354.122	498.283	634.494	557.42	694.562	393.468	462.321	319.51	499.779	493.15	443.827		0.953976	0.959208	0.986835	0.586204	1.01399	0.871592	1.18983	0.90864	0.587579	0.746269	1.02936	1.15594	1.0636	0.865144	1.06679	0.875979	0.962479	0.735377	0.755881	1.35434	0.839868	0.944768	0.798118	1.04909	1.48256	0.63595	0.891844	0.855413	0.926615	0.682002		0.966673	0.91405	0.933784	0.930669	0.924099	0.915199
P56377	HUMAN	AP1S2	AP1S2	AP-1 complex subunit sigma-2 OS=Homo sapiens OX=9606 GN=AP1S2 PE=1 SV=1	#N/A	3	2	2	1753.56	1698.92	1349.57	1811.76	2058.72	1872.23	1978.16	2006.8	1838.1	1955.94	175.999	178.426	296.154	227.429	200.969	179.322	199.685	187.29	164.78	217.892	252.268	207.656	220.806	204.416	217.97	74.1041	82.6909	92.5545	87.7023	74.9393	79.0115	74.6442	67.8194	91.255	79.0538	87.4967	84.8174	84.2339		0.960867	1.0163	1.07961	0.83222	0.909416	0.937368	0.934764	0.93138	0.820901	1.06078	0.97478	0.978293	1.03758	0.836401	1.03515	0.781797	0.876706	1.38133	1.09499	0.886586	0.802353	1.17664	1.04954	0.892836	0.883095	0.873563	0.950078	0.768574	0.968555	0.935264		1.01893	0.90903	0.950241	0.963413	1.00006	0.915189
P19174	HUMAN	PLCG1	PLCG1	1-phosphatidylinositol 4,5-bisphosphate phosphodiesterase gamma-1 OS=Homo sapiens OX=9606 GN=PLCG1 PE=1 SV=1	#N/A	17	16	6	3477.35	3068.52	2942.32	2160.6	5721.12	6354.2	5159.37	4288.25	4705.26	3248.96	1130.37	1672.96	1388.81	1487.52	1961.93	1834.71	1725.5	1422	1198.29	1813.59	1429.6	1999.57	1723.06	1760.64	1793.88	454.071	425.027	241.673	370.44	372.055	463.453	375.822	346.72	352.483	504.927	379.517	350.465	315.602		0.901811	1.03093	1.0584	0.950982	1.11066	1.11524	1.39161	0.980849	0.642551	0.845573	0.749548	1.27623	1.11232	1.04293	1.13957	0.898984	1.36344	0.789459	0.725672	1.11717	1.04109	0.812645	0.660141	0.822437	1.12848	0.808328	0.567889	0.681161	1.13664	1.51614		0.997046	1.10987	1.06756	0.972674	0.964066	0.915153
Q96N46	HUMAN	TTC14	TTC14	Tetratricopeptide repeat protein 14 OS=Homo sapiens OX=9606 GN=TTC14 PE=1 SV=1	#N/A	2	2	0	222.465	213.922	313.955	200.458	294.215	365.82	313.737	289.018	278.292	374.326	179.591	229.873	227.492	195.219	195.62	227.824	197.217	169.624	166.041	232.988	197.835	202.766	235.585	216.24	234.42	0	0	0	0	0	0	0	0	0	0	0	0	0		1.06635	1.01853		1.00492	1.24338	0.855173		0.862158	0.785103	0.853422	0.982336			0.99596		1.43888		0.994507				0.864857	0.918716	0.945879		0.741529	1.27229	0.725866	0.886413			1.04244	0.991406	1.00842	0.904205	1.09942	0.915115
P11908	HUMAN	PRPS2	PRPS2	Ribose-phosphate pyrophosphokinase 2 OS=Homo sapiens OX=9606 GN=PRPS2 PE=1 SV=2	#N/A	4	4	2	1340.29	1242.92	1102.95	1147.21	1662.39	1886.89	1648.1	1534.71	1353.46	1393.03	390.643	411.004	509.303	489.406	636.627	557.072	565.581	530.385	519.977	485.674	498.812	675.763	519.777	554.696	519.8	380.075	489.599	271.204	323.45	222.945	397.189	228.677	230.068	313.621	274.397	342.721	341.1	316.005		0.991403	0.913911	0.954552	0.773401	1.13505	1.19796	1.20891	1.06427	0.735087	0.920932	0.923198	1.49017	0.984469	1.04826	1.04312	0.853935	1.15682	0.958374	0.82545	0.678566	0.700248	0.938631	0.888206	0.814164	0.696013	0.998045	0.83797	0.978459	1.27161	0.83517		0.953288	1.07592	1.02993	1.02075	0.873146	0.914954
Q8NHM5	HUMAN	KDM2B	KDM2B	Lysine-specific demethylase 2B OS=Homo sapiens OX=9606 GN=KDM2B PE=1 SV=1	#N/A	7	5	1	1391.55	1298.54	1655.71	1128.35	2255.72	2327.23	2450.64	2213.85	2031.47	1919.13	691.845	726.177	428.909	521.428	548.157	594.745	522.748	536.735	430.523	456.388	417.633	457.911	535.192	509.185	471.835	116.382	125.947	61.7568	94.5925	122.453	106.55	127.485	103.882	99.1979	64.411	92.3911	94.5481	106.452		1.08641	0.903017	0.987042	1.43682	1.0317	1.08459	1.06019	1.03432	1.3689	1.03171	0.981438	1.2532	0.941217	1.17677	0.919312	1.23097	1.15803	0.848646	0.614494	1.21843	1.03365	0.826335	0.838898	0.900587	1.2685	1.06199	0.850782	0.851839	0.90603	0.640904		0.992157	1.12953	1.07801	1.09608	0.990079	0.914942
O00399	HUMAN	DCTN6	DCTN6	Dynactin subunit 6 OS=Homo sapiens OX=9606 GN=DCTN6 PE=1 SV=1	#N/A	7	1	0	1844.55	2039.33	1536.86	1989.03	2396.05	2450.95	2334.25	2657.6	2663.51	2270.97	186.527	123.149	131.279	115.023	118.759	121.754	173.451	102.947	97.8012	130.399	154.374	124.589	114.791	135.509	155.366	0	0	0	0	0	0	0	0	0	0	0	0	0		0.974209	0.96433		0.910719	1.02291	0.878249		1.28271	1.37941	0.850622	1.10916			0.900402		0.791406		0.97084				1.14163	1.02425	1.11163		0.761321	0.947796	0.723264	0.921369			0.969269	1.02365	1.00552	1.0599	0.96796	0.914938
A0A1W2PPJ5	HUMAN	CRBN	CRBN	Protein cereblon OS=Homo sapiens OX=9606 GN=CRBN PE=1 SV=1	#N/A	12	7	4	4383.38	4420.18	2436.52	3400.28	3867.17	3574.18	3865.67	4011.44	3878.84	5217.23	848.973	795.414	651.22	875.129	1101.07	980.417	1045.6	715.321	809.809	968.114	1303.51	1111.17	1049.74	1087.2	1051.44	285.12	282.701	280.271	278.547	220.169	283.591	271.758	215.517	273.772	237.008	306.635	324.149	269.69		0.999611	0.910912	0.922043	0.748416	0.924237	1.03601	0.955109	0.983818	0.79881	0.823421	1.03731	0.952113	0.938123	0.922487	1.03272	0.553532	0.96026	0.612742	0.94393	0.741511	0.725844	1.22649	0.772478	1.00302	0.91526	0.673055	1.34911	0.761961	1.04552	0.798222		0.944189	0.929518	0.935019	0.929283	0.823472	0.914828
Q9BV40	HUMAN	VAMP8	VAMP8	Vesicle-associated membrane protein 8 OS=Homo sapiens OX=9606 GN=VAMP8 PE=1 SV=1	#N/A	9	10	6	5593.88	4438.91	5493.84	4584.37	5967.92	5153.27	5614.01	4689.42	5064.17	5031.8	1756.68	2019.38	1506.77	1648.51	1353.41	1460.7	1506.8	1746.44	1371.18	1720.01	1463.99	1620.73	1891.21	1625.9	1774.2	574.358	521.254	622.954	632.488	564.955	563.379	529.243	567.027	639.435	778.739	586.411	603.995	686.9		0.940699	0.975187	0.990685	1.14492	0.863495	0.767338	0.87285	0.854305	0.99598	0.934654	0.785771	0.807586	0.979922	0.828167	0.908534	1.09518	0.88986	0.854291	0.965151	0.875292	0.878502	0.830036	0.913878	0.848566	0.819963	0.990176	0.843142	0.777412	0.918901	1.20651		0.968857	0.900582	0.926185	0.891516	0.912615	0.914818
Q6IC98	HUMAN	GRAMD4	GRAMD4	GRAM domain-containing protein 4 OS=Homo sapiens OX=9606 GN=GRAMD4 PE=1 SV=1	#N/A	2	2	0	286.164	316.53	338.058	258.878	382.093	337.333	372.317	371.35	458.771	458.649	144.813	119.187	134.035	167.4	193.38	156.91	144.563	138.118	98.095	161.586	86.7958	145.706	181.023	170.904	162.279	0	0	0	0	0	0	0	0	0	0	0	0	0		0.974415	0.942731		0.695367	0.882855	1.12822		0.843415	0.844873	0.976649	0.971884			0.915451		1.12182		0.781993				0.506387	0.85907	1.20068		0.805812	1.20036	0.57231	0.850082			0.958573	0.887465	0.911168	0.927214	0.803402	0.914719
J3KPL8	HUMAN	APBB1	APBB1	Amyloid-beta A4 precursor protein-binding family B member 1 OS=Homo sapiens OX=9606 GN=APBB1 PE=1 SV=1	#N/A	2	2	1	280.506	235.127	421.215	348.63	343.549	345.072	291.612	278.655	247.012	306.775	39.7851	59.2028	684.945	64.9028	94.1013	83.3736	63.9207	58.1173	34.1834	57.4745	35.5847	65.7649	56.0711	63.9609	66.3544	77.7173	69.5152	53.6374	58.4176	59.029	61.9448	51.703	64.4267	56.3159	52.343	60.0413	54.7917	60.2336		0.848821	0.925086	0.979192	0.952904	1.00443	1.51462	1.07706	1.02884	0.640365	1.04465	0.811108	1.20869	1.01573	1.34195	1.04397	1.63378	1.35131	11.0246	0.932619	1.02637	1.12022	0.572757	1.35224	0.719	0.898984	0.935432	0.892958	0.550203	1.05853	0.910113		0.9177	1.11557	1.04137	1.01521	2.52309	0.914682
Q9NXR7	HUMAN	BABAM2	BABAM2	BRISC and BRCA1-A complex member 2 OS=Homo sapiens OX=9606 GN=BABAM2 PE=1 SV=2	#N/A	9	10	4	2138.01	2143.75	1528.56	1539.22	2848.31	3019.34	3076.15	2827.25	2535.4	2254.18	833.801	847.76	1764.34	1361.13	1530.82	1109.73	1292.71	1150.52	1043.97	1095.78	987.433	1524.38	1162.49	1296.8	1281.46	461.309	483.726	439.783	454.121	455.559	460.909	424.431	441.023	432.758	433.134	456.939	441.37	445.272		1.07999	0.87879	0.976173	0.679884	1.06005	1.22768	1.03967	1.03673	0.668689	1.09159	0.992605	1.09114	1.02436	0.889981	1.03072	0.713989	1.04058	1.41496	0.99202	1.02761	0.994817	0.791898	0.718968	0.890143	0.957389	0.92269	0.791409	0.837238	1.22252	0.97702		0.978318	1.0088	0.997371	0.96987	0.996552	0.914672
Q13233	HUMAN	MAP3K1	MAP3K1	Mitogen-activated protein kinase kinase kinase 1 OS=Homo sapiens OX=9606 GN=MAP3K1 PE=1 SV=4	#N/A	6	8	0	487.795	543.399	595.858	518.103	778.669	914.994	889.842	868.915	769.902	898.828	380.669	420.206	604.279	513.754	496.188	551.344	489.07	403.082	323.665	551.723	312.221	398.615	428.829	502.09	512.271	0	0	0	0	0	0	0	0	0	0	0	0	0		1.14277	1.14688		0.873494	1.17507	1.03144		1.01664	0.791307	1.06795	1.1159			1.14609		1.15567		1.25613				0.649022	1.00486	0.988741		0.837897	1.15431	0.672812	0.828612			1.14483	1.02416	1.06438	1.03031	1.02027	0.914539
P11172	HUMAN	UMPS	UMPS	Uridine 5'-monophosphate synthase OS=Homo sapiens OX=9606 GN=UMPS PE=1 SV=1	#N/A	15	9	8	5259.56	5063.33	4447.21	4630.83	6613.27	6783.73	6736.49	6475.89	6048.21	6005.64	1047.82	855.473	1053.81	1109.13	1095.18	1160.14	1199.79	878.84	1034.64	987.943	1133.31	1017.03	970.362	1104.61	1030.55	602.291	640.01	495.106	682.763	633.436	645.197	587.79	642.391	718.422	617.398	685.678	659.039	706.407		1.01863	0.954376	1.05229	0.826407	1.02578	1.05797	0.945034	1.15902	1.01222	1.07145	0.979226	0.937438	1.00006	1.12072	1.00433	0.86162	0.882189	1.018	0.725193	0.927808	0.940924	1.09481	0.897197	0.914557	0.86095	0.84898	0.90812	0.99949	0.982472	0.904317		1.00843	1.00284	1.00494	1.01792	0.921506	0.91451
P40692	HUMAN	MLH1	MLH1	DNA mismatch repair protein Mlh1 OS=Homo sapiens OX=9606 GN=MLH1 PE=1 SV=1	#N/A	7	13	4	1023.32	877.114	1298.66	880.862	1638.41	1779.36	1700.24	1712.66	1534.78	1476.99	899.573	874.391	904.53	920.255	900.081	928.35	980.605	891.309	730.876	866.334	738.082	939.076	905.06	933.666	991.384	335.581	376.014	248.86	212.496	335.326	261.528	287.001	276.28	236.006	173.531	251.788	208.488	293.369		1.03774	0.918339	0.94053	0.92688	1.08603	0.954113	1.04224	1.03947	0.953574	0.975497	1.04532	1.49849	0.846838	0.984079	1.00342	1.3667	1.33736	0.958828	0.991754	1.33634	1.10103	0.782388	0.927011	0.936749	1.14376	0.944814	0.90148	0.77475	0.995449	0.691555		0.965535	1.00975	0.993167	1.04389	1.12491	0.914445
A0A0A0MRJ6	HUMAN	PCMT1	PCMT1	Protein-L-isoaspartate O-methyltransferase OS=Homo sapiens OX=9606 GN=PCMT1 PE=1 SV=1	#N/A	26	20	13	8447.96	8573.51	5668.68	7657.91	10053.8	9925.92	9295.51	8721.18	9493.45	9170.38	2682.34	2585.78	2738.22	3022.21	3358.74	2942.7	3053.29	2725.75	3246.22	3150.69	3607.82	3102.46	3254.24	3611.08	3416	1720.96	1840.28	1640.39	1680.37	1604.67	1653.45	1389.2	1471.87	1575.71	1848.83	1811.18	1664.68	1723.43		0.924577	0.919344	0.930139	0.754507	0.98728	0.980051	0.97603	0.890922	0.782683	0.881854	0.867451	1.08631	0.991917	0.858654	1.06914	0.666063	1.01588	0.798988	0.968317	0.947235	0.868843	1.05273	0.899795	0.944265	0.820041	0.795351	0.912131	0.947219	0.90527	1.09136		0.924687	0.917758	0.920356	0.934002	0.902579	0.914429
Q9ULP9	HUMAN	TBC1D24	TBC1D24	TBC1 domain family member 24 OS=Homo sapiens OX=9606 GN=TBC1D24 PE=1 SV=2	#N/A	8	4	1	2860.64	2878.8	2124.83	2572.81	3698.21	3571.61	3762.68	3526.45	3370.24	3573.75	399.889	396.909	417.611	549.484	523.23	458.252	525.816	482.348	684.511	582.857	577.37	551.896	568.268	602.647	538.061	202.219	218.363	179.685	200.543	141.455	214.661	143.489	142.457	217.165	165.78	206.393	221.301	184.694		1.01743	1.02317	1.06979	0.696749	0.965767	0.918497	1.05746	0.923037	0.70198	0.964584	0.953557	1.07569	0.98791	0.804432	1.01673	0.74043	0.996165	0.733089	0.885156	0.696832	0.701769	1.01354	0.896535	0.911316	0.706851	0.846731	0.966346	1.20162	0.968819	0.816658		1.0368	0.912301	0.958987	0.929269	0.823854	0.914359
Q6IQ32	HUMAN	ADNP2	ADNP2	Activity-dependent neuroprotector homeobox protein 2 OS=Homo sapiens OX=9606 GN=ADNP2 PE=1 SV=1	#N/A	1	1	0	115.687	102.391	162.929	92.3297	207.991	238.535	220.434	215.892	196.427	159.773	101.063	112.691	122.206	120.122	123.727	131.746	121.728	113.343	86.0128	124.588	83.9513	132.832	112.994	117.743	109.784	0	0	0	0	0	0	0	0	0	0	0	0	0		1.05982	1.09763		0.99281	1.14685	1.09004		1.07243	0.890368	1.05828	1.03799			1.16068		1.49423		1.07664				0.739614	0.846759	0.944404		0.998554	0.76817	0.757775	1.17025			1.07873	1.07553	1.0766	1.03683	1.10349	0.914319
O75663	HUMAN	TIPRL	TIPRL	TIP41-like protein OS=Homo sapiens OX=9606 GN=TIPRL PE=1 SV=2	#N/A	6	10	2	1812.84	1875.08	1618.84	1683.87	2375.16	2748.28	2179.69	2596.57	2412.5	2123.1	1789.72	2718.26	1972.79	1882.74	1719.13	1862.75	2339.37	1543.68	1415.58	1943.03	2275.57	1952.65	1998.79	1813.62	1819.06	163.749	165.371	112.393	145.874	138.249	158.808	160.503	139.523	134.14	97.5113	149.433	135.469	139.735		0.917702	1.03509	0.974838	1.44807	1.15709	0.915818	1.15411	1.24623	0.953421	1.00298	1.09322	1.20181	1.06012	0.992329	1.08598	0.877919	1.19002	1.05095	0.816799	1.0047	1.01396	1.21224	0.913185	1.01572	1.16643	0.822352	0.893875	0.754107	1.04022	0.708647		0.975878	1.18427	1.10612	1.05569	1.0238	0.914316
O00115	HUMAN	DNASE2	DNASE2	Deoxyribonuclease-2-alpha OS=Homo sapiens OX=9606 GN=DNASE2 PE=1 SV=2	#N/A	3	5	2	708.745	535.089	972.178	501.147	1216.13	1523.43	899.248	1169.39	1221.85	735.532	848.993	696.073	505.291	478.229	502.778	533.477	804.643	474.679	391.984	645.075	454.702	582.405	465.154	407.108	573.87	210.847	206.142	172.792	196.165	232.505	251.622	225.196	237.375	211.202	166.9	181.767	203.487	211.143		0.739434	1.33821	1.01875	1.444	1.25269	1.04301	1.21372	1.66923	1.76124	0.992085	0.961568	0.994341	0.946214	1.1067	0.876766	1.5632	1.01704	1.04823	0.833474	1.1215	1.145	0.943278	0.80581	1.00471	1.08625	0.984721	0.604814	0.813171	1.2082	0.805054		1.03213	1.32453	1.21488	1.09127	1.09596	0.914091
Q15628	HUMAN	TRADD	TRADD	Tumor necrosis factor receptor type 1-associated DEATH domain protein OS=Homo sapiens OX=9606 GN=TRADD PE=1 SV=2	#N/A	8	8	2	908.647	964.929	825.105	715.451	1350.55	1380.75	1282.73	1275.65	1186.67	1159.99	567.035	612.747	673.473	815.281	1047.06	872.307	901.578	608.48	828.105	877.08	941.561	701.673	980.277	792.662	713.786	118.608	145.671	129.599	115.381	157.569	127.885	165.36	175.001	153.949	116.292	196.82	130.599	121.863		0.949785	1.05811	1.21959	0.739221	1.02236	1.26318	1.0131	1.08767	0.684074	0.98356	0.94454	1.154	0.914051	1.05236	1.55921	0.88078	0.939612	0.812482	1.02669	1.24826	1.38636	1.13591	0.763728	0.878655	1.30998	0.734074	0.858905	0.999031	0.846503	0.921268		1.07583	1.02511	1.04413	1.04168	1.06144	0.914018
E5RJD8	HUMAN	TBCA	TBCA	Tubulin-specific chaperone A OS=Homo sapiens OX=9606 GN=TBCA PE=1 SV=1	#N/A	16	21	15	3952.58	4305.19	4407.5	4043.55	5180.63	5125.47	4301.77	4911.87	5043.84	4522.17	2463.25	2844.76	2128.33	2777.86	2974.96	3009	3333.44	2379.13	2754.06	3012.18	3144.47	2772.17	2859.7	2881.66	2962.57	2914.34	2844.82	2431.76	2471.18	2659.77	2698.26	2339.86	2236.09	2372.66	1902.87	2538.22	2507.09	2312.33		0.830357	1.03821	0.984627	0.98051	0.989352	1.02539	1.11975	1.14894	0.849013	0.957451	0.948121	1.18057	1.02551	1.03712	1.05333	1.06748	1.20942	0.733575	1.00915	1.10377	0.927951	1.08381	0.979331	0.973596	0.971013	0.820019	0.8729	0.949245	0.95549	0.789667		0.951066	1.05279	1.01464	1.0073	1.01931	0.913908
O77932	HUMAN	DXO	DXO	Decapping and exoribonuclease protein OS=Homo sapiens OX=9606 GN=DXO PE=2 SV=2	#N/A	1	1	1	107.384	122.589	111.129	126.889	161.399	146.363	154.846	148.636	186.089	173.654	72.3002	97.6226	64.8712	97.7818	113.984	95.2987	102.841	53.6845	40.141	95.2244	47.4482	89.3923	83.4024	92.4197	81.2384	114.975	146.497	50.5607	93.1193	115.295	101.143	114.42	88.3226	82.531	62.6212	95.026	88.3476	104.071		0.959396	1.11131	0.857828	1.1393	0.906841	1.33024	1.05128	1.2002	0.843773	1.14115	0.920924	1.52269	0.967883	1.11217	0.987701	0.966451	1.19505	0.757073	0.525528	1.19838	0.918025	0.55374	1.10351	1.15297	1.18929	0.62652	1.07593	0.468461	1.04324	0.650885		0.976177	1.12557	1.06955	1.0709	0.873464	0.913852
Q15018	HUMAN	ABRAXAS2	ABRAXAS2	BRISC complex subunit Abraxas 2 OS=Homo sapiens OX=9606 GN=ABRAXAS2 PE=1 SV=2	#N/A	10	17	4	2785.87	2747.34	2232.42	2227.03	3067.85	3149.16	3333.02	3172.26	2744.23	2629.42	1252.16	1250.3	1662.24	1454.18	1568.07	1359.15	1450.09	1327.29	1125.49	1339.16	1128.26	1511.97	1435.98	1541.94	1532.78	323.063	332.718	259.819	291.635	369.476	318.959	354.635	341.848	327.94	295.807	303.281	308.545	305.867		1.08644	0.890657	1.06749	0.831555	1.0265	1.0429	1.03826	0.964432	0.832792	0.96715	1.03403	1.08305	0.949315	0.903946	0.987224	0.806917	1.05162	1.10553	0.845749	1.2027	1.11277	0.750387	0.804966	0.894514	1.15439	0.882762	0.85709	0.748544	1.00559	0.962895		1.01486	0.98073	0.993529	0.965358	0.982238	0.913844
Q92871	HUMAN	PMM1	PMM1	Phosphomannomutase 1 OS=Homo sapiens OX=9606 GN=PMM1 PE=1 SV=2	#N/A	3	4	1	652.132	669.914	601.415	451.668	961.974	957.841	816.786	885.407	743.851	719.899	302.503	293.638	306.232	363.859	399.164	367.646	360.47	322.557	345.425	310.065	284.99	318.63	310.814	357.312	309.266	13.9166	18.7871	4.59717	14.0367	15.7299	13.2338	14.2922	12.2653	18.2526	7.8236	10.9705	8.21756	13.0758		0.849073	0.951711	1.7144	0.901291	0.995704	1.22519	1.243	1.10642	0.9285	1.11683	0.920406	1.7646	1.31841	1.12845	1.03042	0.909824	1.30713	0.939945	0.431793	1.47744	1.15203	0.874746	0.683286	0.773255	1.34241	0.990054	0.748356	1.06024	0.978001	0.734839		1.17173	1.09432	1.12335	1.17252	1.01327	0.913805
Q06203	HUMAN	PPAT	PPAT	Amidophosphoribosyltransferase OS=Homo sapiens OX=9606 GN=PPAT PE=1 SV=1	#N/A	16	9	3	4618.34	4366.45	4769.89	3890.62	6274.74	6320.81	6153.18	5552.22	5377.42	5546.64	1308.32	1335.93	1157.09	1486.41	1675.35	1502.09	1402.18	1105.02	1117.11	1350	1244.87	1194.47	1155.01	1290.38	1171.65	172.615	185.725	106.962	122.415	144.706	149.678	142.086	121.703	123.649	99.2464	122.956	133.849	124.339		0.980628	1.1197	0.957821	1.10803	1.00734	1.38955	1.15945	1.16298	1.08513	1.23284	0.884852	1.43868	0.94826	1.24584	0.952455	1.06177	1.33713	0.959695	0.828561	1.12094	0.942749	1.0325	0.866045	0.856995	1.10064	0.916508	0.883964	0.926534	0.990701	0.768792		1.01938	1.16547	1.11069	1.11258	1.04048	0.913772
Q92833	HUMAN	JARID2	JARID2	Protein Jumonji OS=Homo sapiens OX=9606 GN=JARID2 PE=1 SV=2	#N/A	1	1	0	310.37	256.591	367.203	285.186	330.597	353.343	376.633	366.463	400.446	442.632	20.173	22.3681	4.51382	16.1143	11.516	12.7127	11.3324	11.0995	6.33514	16.9034	11.0616	13.378	17.1583	14.2387	16.5876	0	0	0	0	0	0	0	0	0	0	0	0	0		1.13925	1.0568		1.39845	1.0688	0.719983		0.708501	1.26122	1.00746	1.10849			0.794799		1.29534		0.282204				0.691569	1.00602	1.21128		0.693939	1.33889	0.396073	0.836395			1.09803	0.973936	1.0153	1.04299	0.756371	0.913765
Q2TAA2	HUMAN	IAH1	IAH1	Isoamyl acetate-hydrolyzing esterase 1 homolog OS=Homo sapiens OX=9606 GN=IAH1 PE=1 SV=1	#N/A	8	5	2	2167.55	1520.72	2000.35	1746.1	3078.21	3073.98	2669.01	2810.25	2476.82	2448.04	556.979	516.579	453.655	720.441	779.841	612.385	674.872	428.376	401.121	534.617	391.461	577.789	576.035	719.348	363.899	113.464	122.061	98.4072	118.938	103.723	122.998	120.939	123.643	107.843	153.229	121.856	123.634	123.527		0.867066	0.966593	0.872656	0.93398	0.998625	1.40996	0.995294	1.22018	1.00702	1.30256	0.91295	0.987708	0.962435	1.1072	0.986048	1.08471	0.918141	0.820214	0.796303	0.83932	1.00051	0.707766	0.94684	0.804629	0.978632	0.774509	0.795279	0.725232	1.04465	1.23991		0.902105	1.11161	1.03304	1.03799	0.880995	0.91371
Q96NT0	HUMAN	CCDC115	CCDC115	Coiled-coil domain-containing protein 115 OS=Homo sapiens OX=9606 GN=CCDC115 PE=1 SV=1	#N/A	2	2	0	1478.96	1191.46	1793.48	1353.68	1752.73	1631.24	1897.65	1709.45	1564.47	1610.76	419.967	408.113	345.656	325.81	299.537	321.697	272.328	328.964	280.765	351.445	428.476	262.225	344.338	261.798	378.469	0	0	0	0	0	0	0	0	0	0	0	0	0		1.08268	1.07082		1.24348	0.930683	0.912663		0.829758	1.2796	0.992712	0.975307			0.98018		1.34322		1.05318				1.30553	1.01383	0.89259		1.00232	0.918999	0.855465	0.798975			1.07675	0.979147	1.01168	1.05695	1.23398	0.913697
Q8N2F6	HUMAN	ARMC10	ARMC10	Armadillo repeat-containing protein 10 OS=Homo sapiens OX=9606 GN=ARMC10 PE=1 SV=1	#N/A	7	1	1	1070.64	1023.31	962.633	895.311	1396.56	1374.5	1643.51	1353.68	1207.13	1239.51	119.909	165.634	91.5626	109.333	173.317	155.066	153.858	103.506	86.5256	142.578	91.9352	97.6605	98.3358	98.6017	126.495	94.3489	97.3195	129.144	89.9425	103.003	97.1918	102.277	102.843	97.6282	100.544	90.1223	105.111	94.5606		1.17682	1.32249	0.977889	1.53634	0.984203	1.6076	0.973517	1.42711	1.11222	1.01411	0.969294	0.974797	0.900905	1.43831	0.902707	0.919444	0.945042	0.849289	1.29357	1.03173	1.03012	0.852745	0.855142	0.864361	1.02445	0.960067	0.887542	0.802568	0.90585	1.0071		1.15907	1.30575	1.25075	1.04462	0.988848	0.913385
P30281	HUMAN	CCND3	CCND3	G1/S-specific cyclin-D3 OS=Homo sapiens OX=9606 GN=CCND3 PE=1 SV=2	#N/A	2	1	0	269.671	213.5	326.966	261.441	520.756	553.351	648.558	401.904	425.954	581.904	79.0065	97.6421	88.5291	76.8426	76.4808	87.507	82.0377	77.3352	66.7195	88.3202	65.0669	78.5958	102.661	77.9773	90.6157	0	0	0	0	0	0	0	0	0	0	0	0	0		1.24542	0.976799		1.0799	1.06259	0.845859		0.907317	0.873792	0.84986	0.771771			0.967806		1.35342		0.97911				0.719623	1.08219	0.817954		0.855309	1.11742	0.737901	0.86925			1.11111	0.973916	1.01965	0.865807	1.01738	0.913337
Q9Y6V7	HUMAN	DDX49	DDX49	Probable ATP-dependent RNA helicase DDX49 OS=Homo sapiens OX=9606 GN=DDX49 PE=1 SV=1	#N/A	2	3	0	433.215	380.427	606.272	398.34	797.715	841.276	836.633	763.562	821.659	831.281	594.125	644.852	492.057	654.866	654.769	685.93	554.333	511.344	408.926	612.107	465.589	687.34	602.507	728.197	655.085	0	0	0	0	0	0	0	0	0	0	0	0	0		1.04879	0.924731		0.9742	1.05461	0.989183		0.83745	0.897565	0.989329	0.957187			1.03626		1.49027		0.743368				0.703381	0.979153	1.03002		0.772506	1.04208	0.617778	1.03839			0.986759	0.96386	0.971493	0.970085	0.979005	0.91332
Q9Y2I7	HUMAN	PIKFYVE	PIKFYVE	1-phosphatidylinositol 3-phosphate 5-kinase OS=Homo sapiens OX=9606 GN=PIKFYVE PE=1 SV=3	#N/A	7	1	1	1047.45	1018.99	851.973	899.977	1217.48	1207.28	1294.81	1293.04	1208.57	1500.94	110.986	101.247	81.776	71.7147	60.7266	86.6578	59.5533	91.2172	100.85	73.8131	63.8182	57.5044	132.963	81.0311	102.336	41.8552	54.4258	19.5795	31.8455	28.5928	39.7744	36.6915	31.706	26.7631	21.3591	38.7038	37.3804	25.6134		1.06351	0.700027	0.849707	0.960206	0.991619	0.575918	1.2628	0.56479	1.05257	0.680126	1.06206	1.72797	1.01107	0.821844	1.22882	0.82458	1.32887	0.775545	0.621632	0.907797	1.00664	0.605237	0.871041	0.992678	1.16493	0.865084	1.23283	0.956436	0.545359	0.678133		0.871083	0.871068	0.871073	1.08349	0.867186	0.91331
A0A3B3IRV1	HUMAN	A0A3B3IRV1	A0A3B3IRV1	Histone deacetylase (Fragment) OS=Homo sapiens OX=9606 PE=3 SV=1	#N/A	1	0	0	73.2943	72.4332	59.328	55.394	96.0098	119.739	78.9636	109.275	97.2712	92.796	0	0	0	0	0	0	0	0	0	0	0	0	0	0	0	0	0	0	0	0	0	0	0	0	0	0	0	0		0.822454				1.24715						1.13817					0.814233							0.760242	1.01314			0.966527					0.822454	1.24715	1.0348	1.13817	0.814233	0.913302
Q9Y4C8	HUMAN	RBM19	RBM19	Probable RNA-binding protein 19 OS=Homo sapiens OX=9606 GN=RBM19 PE=1 SV=3	#N/A	11	10	2	1718.99	1563.82	2346.99	1231.2	2796.26	3236.07	2867.04	2496.14	2484.14	2074.98	892.739	1189.14	967.373	1240.12	1468.27	1255.98	1220.52	1035.61	715.47	1001.86	635.582	1136.38	984.701	1051.42	1023.62	164.097	160.345	69.7611	113.638	182.764	141.477	159.393	102.284	120.573	56.3612	110.267	112.399	93.6578		1.02531	0.982301	1.17029	1.16593	1.15728	1.43961	1.37319	1.19669	0.87531	1.21591	0.89267	1.55632	1.10298	1.23146	1.07026	1.42987	1.59274	0.948487	0.677107	1.77393	0.992779	0.623173	0.750088	0.888379	1.54708	1.01539	0.742054	0.701502	1.11419	0.547046		1.0593	1.26654	1.18883	1.13499	1.1483	0.913216
P67775	HUMAN	PPP2CA	PPP2CA	Serine/threonine-protein phosphatase 2A catalytic subunit alpha isoform OS=Homo sapiens OX=9606 GN=PPP2CA PE=1 SV=1	#N/A	2	4	2	585.692	627.303	703.231	577.069	852.916	985.625	788.06	891.701	861.345	822.167	435.381	491.111	437.346	483.376	586.869	512.363	545.08	415.669	381.037	465.403	423.991	495.073	456.463	501.075	526.927	482.185	523.622	285.862	472.113	547.626	527.071	485.795	415.042	485.544	290.211	444.765	456.957	420.056		0.923959	0.940547	1.10727	0.992501	1.15559	1.18602	1.20197	1.10157	0.879874	0.976869	1.04547	1.1941	1.07664	1.03545	1.01427	1.15949	1.09961	0.883845	0.6519	1.24884	0.946489	0.856855	0.951478	1.00988	1.10784	0.840037	0.963948	0.770049	1.00051	0.661817		0.990591	1.12753	1.07618	1.03181	0.978148	0.913195
Q9H2U2	HUMAN	PPA2	PPA2	Inorganic pyrophosphatase 2, mitochondrial OS=Homo sapiens OX=9606 GN=PPA2 PE=1 SV=2	#N/A	28	37	12	7515.38	7175.16	7434.45	5454.43	10730.1	10888	10821.2	10339	9548.92	10118.1	5144.55	5275.8	4976.58	6457.64	5824.66	3040.83	4136.72	5698	4970.4	4847.37	3947.54	5212.81	5433.65	5284.88	4783.27	1655.66	1792.85	1785.22	1875.22	1673.83	1897.69	1618.92	1615.5	1878.85	1465.89	1707.46	1762.67	1961.72		1.00849	0.938091	1.00895	1.021	1.01472	1.12722	1.01906	0.800563	0.995604	1.24972	0.963548	0.96276	1.007	0.588479	0.916909	1.01214	0.88909	0.963098	0.958663	0.89885	0.867522	0.763951	0.742578	0.889919	0.869363	1.10271	0.94296	0.961901	1.00881	0.787186		0.985175	0.996514	0.992262	0.95486	0.907616	0.913179
Q96HW7	HUMAN	INTS4	INTS4	Integrator complex subunit 4 OS=Homo sapiens OX=9606 GN=INTS4 PE=1 SV=2	#N/A	9	8	0	2199	1909.82	2644.13	1591.37	2893.02	3106.8	3237.84	2824.63	2672.54	3085.11	919.496	925.605	1030.17	922.317	888.402	916.873	794.815	772.25	567.616	778.573	538.301	837.138	790.905	845.083	771.329	0	0	0	0	0	0	0	0	0	0	0	0	0		1.11919	0.970258		1.15349	1.0739	1.10713		0.990499	1.14588	1.14939	0.976361			1.14261		1.28705		1.2838				0.670831	0.774612	0.92379		0.962379	1.0664	0.707364	1.04324			1.04472	1.08125	1.06908	1.10356	1.08056	0.912964
Q6DKK2	HUMAN	TTC19	TTC19	Tetratricopeptide repeat protein 19, mitochondrial OS=Homo sapiens OX=9606 GN=TTC19 PE=1 SV=4	#N/A	6	2	2	2519.76	1886.9	2081.76	1719.67	3767.62	3395.85	3060.94	2700.21	2508.19	2487.58	338.667	361.985	397.246	295.698	390.585	325.07	287.613	467.633	281.102	306.705	282.519	367.125	366.94	327.076	334.381	178.028	166.987	135.344	208.312	193.744	177.569	211.013	198.436	176.493	157.703	158.093	172.403	207.388		0.812434	0.894709	0.929421	1.05597	0.901324	1.1394	0.935089	0.839016	0.987947	0.8626	0.716688	0.879364	1.09698	0.948281	0.832528	0.944826	0.937506	1.15883	0.712731	1.02027	1.04497	0.824153	0.780487	0.665722	1.11121	1.36416	0.660253	0.820022	1.07096	0.830472		0.878855	0.97416	0.93842	0.903485	0.949041	0.912911
P17050	HUMAN	NAGA	NAGA	Alpha-N-acetylgalactosaminidase OS=Homo sapiens OX=9606 GN=NAGA PE=1 SV=2	#N/A	6	15	2	2093.23	1631.42	2251.27	1247.95	3006.29	3458.33	2598.79	2716.04	2660.82	2283.63	2111	1992.2	1583.22	1727.6	1436.8	1726.68	1542.02	2781.94	1876.95	2062.41	1655.92	1901.47	2604.48	1840.31	2290.28	162.007	140.121	199.507	229.817	212.002	163.489	183.857	166.2	195.104	222.124	146.624	172.167	220.814		0.864451	0.918657	0.992943	0.887384	1.15036	0.639992	0.832045	0.686862	0.940302	0.769523	0.903452	0.713121	1.16961	0.769113	0.746214	1.20885	0.824503	0.705211	1.01535	1.07894	0.845844	0.737595	0.670102	0.885086	0.935703	1.23916	0.759618	0.836051	0.846969	1.13046		0.925351	0.839329	0.871587	0.858762	0.916614	0.912893
P61018	HUMAN	RAB4B	RAB4B	Ras-related protein Rab-4B OS=Homo sapiens OX=9606 GN=RAB4B PE=1 SV=1	#N/A	5	6	2	1368.72	1269.65	1230.52	1230.66	1578.31	1556.57	1590.12	1373.71	1549.58	1312.09	894.025	910.771	726.89	838.526	792.221	817.897	931.455	655.079	699.169	844.777	879.551	774.505	830.894	727.767	727.913	328.117	353.791	419.061	375.638	313.191	359.825	324.816	319.283	360.494	321.374	349.137	377.605	355.231		1.00748	1.10835	0.983832	1.19494	0.986224	1.0394	0.982007	1.22207	1.17297	1.10015	0.870365	0.96554	1.02516	1.07309	0.952838	0.932786	0.895472	0.953684	1.14367	0.854739	0.871364	1.15398	0.932895	0.981795	0.886464	0.859468	0.831324	0.917314	1.01616	0.87707		1.03322	1.08493	1.06554	1.02287	0.972241	0.912811
Q96G21	HUMAN	IMP4	IMP4	U3 small nucleolar ribonucleoprotein protein IMP4 OS=Homo sapiens OX=9606 GN=IMP4 PE=1 SV=1	#N/A	3	2	1	384.618	293.072	551.044	276.622	631.534	576.835	613.959	509.81	505.729	440.563	84.3885	111.935	78.2563	93.2727	92.2775	103.613	84.46	75.5824	59.3299	76.7231	51.6115	75.9306	73.491	72.8267	64.8849	91.4176	94.6133	69.4179	74.667	78.4822	88.6524	73.5344	74.5841	66.2263	60.5474	74.676	69.8086	64.7837		0.972171	1.0898	0.984103	1.58996	0.913387	1.31074	1.31735	1.1997	1.19869	1.32488	0.807256	1.40592	1.10953	1.47176	1.10966	1.62624	1.35844	1.11158	1.03153	1.16622	1.1083	0.733108	0.816368	0.800795	1.0927	1.0736	0.697608	0.842744	1.07855	0.899716		1.01536	1.26623	1.17215	1.20396	1.1622	0.912759
A0A2R8Y455	HUMAN	COMMD7	COMMD7	COMM domain-containing protein 7 OS=Homo sapiens OX=9606 GN=COMMD7 PE=4 SV=1	#N/A	4	5	1	732.416	668.397	905.897	860.351	1013.73	951.713	1183.19	831.031	978.381	883.137	570.292	451.195	1115.12	790.98	918.287	658.456	742.065	595.836	562.004	630.353	472.026	726.479	715.967	955.109	815.698	13.0526	11.6386	11.7701	17.0975	9.27627	13.3014	9.79879	14.4481	15.9304	14.6867	8.80409	14.6464	10.2902		1.16716	0.760447	1.27768	0.544314	0.938823	1.10781	1.06682	0.895214	0.68799	0.954224	0.819775	0.933451	1.37128	0.79435	0.706117	1.29339	1.04686	1.34526	0.944005	0.743988	1.15878	0.569444	1.22836	0.96513	0.785896	0.718806	0.871176	0.677991	0.876411	1.17792		1.06843	0.910595	0.969782	0.895312	1.01453	0.912711
O14617	HUMAN	AP3D1	AP3D1	AP-3 complex subunit delta-1 OS=Homo sapiens OX=9606 GN=AP3D1 PE=1 SV=1	#N/A	20	25	4	4807.45	4749.09	4671.32	5226.64	7310.43	7109.07	6892.05	6599.88	6824.16	6429.03	4430.06	3709.25	3768.28	4259.41	4091.33	4359.43	4269.7	3334.46	3400.62	4236.42	4757.79	3931.62	4408.18	3606.72	4574.38	435.454	373.704	415.256	410.716	411.215	383.912	430.901	582.028	403.848	406	359.411	395.694	508.235		0.942769	1.00953	0.893539	0.883907	0.972455	0.974956	0.84943	1.01746	1.05567	1.01501	0.902803	0.826844	0.908734	1.03884	0.79522	0.977618	0.96347	0.897975	0.91878	0.90984	1.28777	1.13377	1.09384	0.933482	0.953397	0.794596	0.879432	0.810362	0.936898	0.8983		0.948613	0.939642	0.943006	0.934733	1.01275	0.912538
B2RTY4	HUMAN	MYO9A	MYO9A	Unconventional myosin-IXa OS=Homo sapiens OX=9606 GN=MYO9A PE=1 SV=2	#N/A	2	3	0	201.103	165.88	289.201	155.486	268.193	293.053	262.838	231.524	298.515	228.333	377.808	496.74	332.8	362.948	419.071	467.377	443.655	470.452	391.599	438.659	482.857	446.245	465.68	438.052	570.212	0	0	0	0	0	0	0	0	0	0	0	0	0		0.980032	0.892827		1.01104	1.09269	0.852959		0.902996	0.768974	0.738729	0.863273			0.951278		1.5761		0.677367				0.982786	0.847372	1.11306		0.957538	0.851374	0.797044	0.908269			0.936429	0.964923	0.955425	0.830563	1.07875	0.912443
P98170	HUMAN	XIAP	XIAP	E3 ubiquitin-protein ligase XIAP OS=Homo sapiens OX=9606 GN=XIAP PE=1 SV=2	#N/A	3	6	0	332.921	338.604	318.797	286.08	444.273	536.329	479.783	451.06	409.328	417.372	473.715	461.358	386.062	501.277	584.46	523.761	550.46	461.647	420.154	529.528	421.989	513.575	470.054	525.938	520.203	0	0	0	0	0	0	0	0	0	0	0	0	0		1.07993	1.04774		0.91286	1.20721	1.15643		1.08916	0.93731	0.991846	1.01528			1.03633		0.949473		0.763877				0.834963	0.85203	0.921343		0.913432	0.939449	0.831333	1.01618			1.06384	1.09141	1.08222	0.995192	0.849438	0.912294
Q9NXC5	HUMAN	MIOS	MIOS	GATOR complex protein MIOS OS=Homo sapiens OX=9606 GN=MIOS PE=1 SV=2	#N/A	16	9	6	3166.02	3094.24	2917.07	2681.51	4829.05	4943.54	4918.13	3969.01	4112.85	4736.17	739.279	823.893	670.254	1100.3	1052.01	868.769	731.328	723.736	665.599	759.098	583.973	824.897	860.623	903.088	760.379	332.035	327.172	273.821	298.304	279.768	289.803	298.891	279.413	371.068	239.564	273.427	272.408	272.185		1.01845	0.902223	1.36273	0.979236	1.02371	1.25036	1.06429	0.869218	0.878668	1.30775	0.821904	1.20153	1.09551	1.03257	1.00415	0.931931	1.21939	0.796628	1.0056	1.02744	1.02613	0.694079	0.856675	0.85169	1.09767	0.860194	0.980766	0.791096	0.980429	0.879789		1.09447	1.03736	1.05878	1.04887	0.957314	0.912288
Q9Y6J0	HUMAN	CABIN1	CABIN1	Calcineurin-binding protein cabin-1 OS=Homo sapiens OX=9606 GN=CABIN1 PE=1 SV=1	#N/A	4	8	2	535.443	506.46	808.237	443.837	893.559	953.92	925.22	971.712	868.916	906.674	534.102	630.78	467.15	507.464	497.196	495.009	462.469	391.138	323.393	446.358	361.207	413.437	472.099	414.478	437.164	261.791	269.513	187.237	204.832	259.183	244.205	269.955	188.206	197.363	137.749	199.17	212.703	215.884		1.03543	1.01158	0.920995	1.42954	1.06755	1.1268	1.13958	1.0481	1.21044	1.15007	1.08746	1.25768	0.955849	1.12184	0.929425	1.55146	1.22165	1.0587	0.873741	1.20947	0.878262	0.818606	0.851974	0.972422	1.25974	0.886438	1.01468	0.732906	0.936974	0.642805		0.989337	1.16231	1.09745	1.10182	1.08741	0.912242
Q7Z422	HUMAN	SZRD1	SZRD1	SUZ domain-containing protein 1 OS=Homo sapiens OX=9606 GN=SZRD1 PE=1 SV=1	#N/A	5	4	0	923.307	847.455	828.397	749.256	1324.14	1551.88	1311.29	1313.31	1383.23	1167.29	122.359	150.971	96.1017	143.397	153.693	167.633	182.214	127.122	116.939	182.902	141.807	154.66	143.502	155.031	144.441	0	0	0	0	0	0	0	0	0	0	0	0	0		0.990292	1.23869		1.02244	1.17199	1.04087		1.23403	0.828664	0.971141	0.991819			1.13528		0.935639		0.650839				0.96037	0.846253	1.04463		0.860921	0.881546	0.791955	1.04742			1.11449	1.11733	1.11638	0.981725	0.848949	0.912121
Q9BWH2	HUMAN	FUNDC2	FUNDC2	FUN14 domain-containing protein 2 OS=Homo sapiens OX=9606 GN=FUNDC2 PE=1 SV=2	#N/A	4	4	4	1441.83	1100.08	1512.59	980.669	2694.51	2772.02	2677.72	2122.49	2199.03	2059.48	436.858	348.344	430.213	400.828	420.769	383.503	389.493	329.14	475.918	324.777	279.608	412.233	371.843	372.645	499.718	269.359	264.517	192.84	259.023	296.324	310.108	299.652	276.221	283.505	250.627	263.28	261.152	286.445		0.99377	0.783094	1.03545	0.839919	1.02877	1.01455	1.13261	0.939136	1.05334	0.966467	0.78771	0.9661	0.946034	0.924693	0.961582	1.19012	0.983785	1.03732	0.704312	1.08227	1.00885	0.674183	0.771601	0.816115	1.09442	0.793615	0.764325	1.14752	0.993967	0.915371		0.937438	0.990996	0.970912	0.943704	0.954405	0.912117
Q5SW79	HUMAN	CEP170	CEP170	Centrosomal protein of 170 kDa OS=Homo sapiens OX=9606 GN=CEP170 PE=1 SV=1	#N/A	18	18	8	4039.24	4021.13	4085.67	4118.93	5183.28	4873.06	5787.47	5724.99	4561.88	5398.52	1538.68	1424.92	1444.25	1678.3	1702.81	1694.25	1615.72	1238.93	1321.21	1695.06	1763.43	1630.28	1756.21	1979.79	2068.87	531.608	566.658	446.309	472.318	575.923	425.466	602.755	437.042	398.22	372.341	433.657	402.403	489.158		1.11657	0.876022	0.89331	0.736411	0.94015	0.880026	0.95443	0.835016	0.795202	0.867361	1.10451	1.27116	1.05953	0.875599	0.972803	1.01377	1.19253	0.7464	1.00119	1.29194	0.980398	0.911353	1.02202	0.880114	1.35213	0.640286	1.04153	0.682809	0.84254	0.835257		0.961966	0.869206	0.903991	0.992309	1.01965	0.912086
Q86TB9	HUMAN	PATL1	PATL1	Protein PAT1 homolog 1 OS=Homo sapiens OX=9606 GN=PATL1 PE=1 SV=2	#N/A	6	7	0	1338.22	1234.55	1411.96	1096.76	1771.84	1873.47	1812.26	1776.04	1734.96	1669.59	775.409	734.55	1004.92	849.852	831.001	797.232	864.999	819.951	711.279	932.71	652.641	925.339	877.726	891.694	962.358	0	0	0	0	0	0	0	0	0	0	0	0	0		1.02281	1.02429		0.806672	1.05736	0.912593		0.949929	0.851543	0.933295	1.00237			0.875509		1.09761		1.10359				0.716721	0.852593	0.979185		0.900459	0.942294	0.781116	1.01619			1.02355	0.931638	0.962276	0.915679	0.972641	0.911974
P14678	HUMAN	SNRPB	SNRPB	Small nuclear ribonucleoprotein-associated proteins B and B' OS=Homo sapiens OX=9606 GN=SNRPB PE=1 SV=2	#N/A	15	18	6	3433.17	3044.51	4026.32	2549.93	5147.42	5504.82	5408.1	4744.05	4740.65	3743.17	2269.4	2661.35	2276.27	3052.46	3044.65	2798.3	2597.84	2539.18	2259.97	2608.1	1734.99	2677.11	2477.59	2829.02	2572.94	622.738	666.33	561.617	568.424	582.341	644.143	681.532	651.04	568.244	473.829	583.35	567.41	580.059		1.05064	0.992988	0.99043	1.01326	1.06943	1.1592	1.12272	0.98908	0.864034	1.16217	0.921636	1.16139	0.990743	1.0654	1.01676	1.24314	1.08541	0.866651	0.97888	1.015	1.13474	0.660566	0.787297	0.920975	1.18789	0.966747	0.727193	0.860444	1.01926	0.825867		1.01135	1.07074	1.04847	1.02602	0.99777	0.911959
Q9BRR8	HUMAN	GPATCH1	GPATCH1	G patch domain-containing protein 1 OS=Homo sapiens OX=9606 GN=GPATCH1 PE=1 SV=1	#N/A	5	8	4	676.66	520.745	770.237	553.232	998.713	1067.74	984.509	1028.31	927.896	793.419	1085.57	1113.26	1196.84	1003.07	1139.7	1073.97	1118.9	885.552	623.821	995.137	658.543	850.981	942.083	852.717	898.11	271.271	316.213	218.988	268.062	275.086	255.229	302.559	265.379	233.309	151.081	204.251	222.206	227.38		0.985778	1.10862	1.03789	1.24021	1.06911	1.26967	1.1354	1.2465	1.20936	1.11746	1.02964	1.40668	1.19248	1.19644	0.908618	1.28651	1.20676	1.33332	0.974176	1.22373	1.18055	0.733641	0.924051	0.929092	1.34594	0.986537	0.794441	0.694959	0.948024	0.672091		1.04409	1.19218	1.13665	1.15153	1.1341	0.911893
Q9NPJ6	HUMAN	MED4	MED4	Mediator of RNA polymerase II transcription subunit 4 OS=Homo sapiens OX=9606 GN=MED4 PE=1 SV=1	#N/A	2	3	1	420.191	394.172	597.612	328.526	730.511	740.081	822.816	639.608	644.494	610.217	358.917	361.356	397.294	322.802	352.504	365.853	323.274	337.144	276.72	341.337	238.664	381.949	384.104	344.43	361.079	45.2159	48.2027	35.6736	39.7984	46.9528	50.2825	61.2994	46.1364	48.4489	36.58	38.5486	43.5231	52.9729		1.12636	0.939794	1.00416	0.994913	1.0131	0.97054	1.04217	0.890062	0.988197	0.888761	0.875562	0.999061	0.824871	1.00729	0.798968	1.46768	0.937156	1.09386	0.73938	0.973155	0.956234	0.657107	0.80683	0.882251	1.27051	0.928249	0.835329	0.761885	1.05161	0.758167		1.02344	0.982157	0.997637	0.911816	0.974938	0.911853
Q96P53	HUMAN	WDFY2	WDFY2	WD repeat and FYVE domain-containing protein 2 OS=Homo sapiens OX=9606 GN=WDFY2 PE=1 SV=2	#N/A	0	0	2	0	0	0	0	0	0	0	0	0	0	0	0	0	0	0	0	0	0	0	0	0	0	0	0	0	73.4419	86.0028	68.7229	96.1158	107.842	103.376	122.126	100.085	118.254	84.5364	115.758	112.163	114.483				1.04351				0.912228					0.758919	0.848159		1.02149		0.648077		0.606434	0.951631	0.883185				1.07768					0.745978		1.04351	0.912228	0.97787	0.876189	0.772332	0.91183
Q7Z7E8	HUMAN	UBE2Q1	UBE2Q1	Ubiquitin-conjugating enzyme E2 Q1 OS=Homo sapiens OX=9606 GN=UBE2Q1 PE=1 SV=1	#N/A	4	6	4	734.133	827.638	640.639	752.463	1061.64	1169.12	1044.48	1202.64	1165.04	1082.6	842.916	771.75	769.355	956.065	1133.21	1113	1186.08	678.31	664.578	1169.92	976.551	1042.59	989.745	1133.44	1194.52	360.524	390.389	286.598	344.094	419.377	436.601	446.15	334.363	364.38	370.87	441.822	409.058	386.084		0.983841	1.05789	0.916516	0.697847	1.10124	1.0247	1.09817	1.0725	0.762199	0.864513	1.13281	0.981937	0.865491	1.00642	1.1113	0.820401	0.906817	0.695682	0.720874	1.05485	0.841013	0.883037	0.963603	1.09739	1.12219	0.613356	1.01974	0.600938	0.942754	0.93284		0.986083	0.998891	0.994088	0.960667	0.846096	0.911601
Q86WN1	HUMAN	FCHSD1	FCHSD1	F-BAR and double SH3 domains protein 1 OS=Homo sapiens OX=9606 GN=FCHSD1 PE=1 SV=1	#N/A	10	10	3	1467.5	1515.83	1777.91	1276.57	2268.15	2908.77	2105.32	2267.08	1888.88	1847.06	1037.68	1394.61	1126.09	1094.06	1242.2	1154.79	1299.74	1056.35	1057.36	1408.34	1010.46	1206.21	1349.32	1289.27	1236.12	312.802	380.395	186.208	298.909	341.853	330.19	232.768	291.152	273.871	410.784	218.45	305.699	274.232		0.928209	1.09041	0.944496	1.07978	1.28244	0.961778	1.13872	1.00633	0.803426	0.84708	0.999528	1.31186	1.03084	0.894101	0.753366	1.1919	1.07876	0.871876	0.642172	1.17894	1.00409	0.782348	0.855804	0.832782	0.802745	0.817882	0.814346	0.818661	0.933912	1.41667		0.987704	1.09381	1.05402	0.948601	0.964298	0.9116
P16150	HUMAN	SPN	SPN	Leukosialin OS=Homo sapiens OX=9606 GN=SPN PE=1 SV=1	#N/A	8	10	7	901.599	733.956	964.137	658.586	1124.98	1220.21	1156.34	929.441	1041.62	921.827	747.263	970.459	455.316	733.16	579.438	726.021	701.129	690.12	914.758	859.424	514.006	613.284	765.452	697.535	701.47	302.726	345.011	319.893	349.279	427.134	418.188	397.578	360.537	414.077	255.607	353.503	404.541	379.051		1.02787	1.19119	1.05687	1.34508	1.08465	0.803118	1.06736	0.971785	1.03573	1.01618	0.826185	0.880589	0.891481	1.00629	0.902264	1.17897	0.772662	0.631081	0.816478	1.09019	0.920216	0.712427	0.805336	0.925902	1.01476	0.956526	0.819416	1.26788	0.85003	0.652399		1.09198	1.0544	1.06849	0.936959	0.874576	0.911531
Q9H8H0	HUMAN	NOL11	NOL11	Nucleolar protein 11 OS=Homo sapiens OX=9606 GN=NOL11 PE=1 SV=1	#N/A	11	10	3	2882.11	2483.84	3961.53	2161.79	5170.85	5024.29	5168.44	4779.39	4316.8	3773.55	1040.29	1038.75	783.902	1224.62	1259.8	1309.27	1069.25	856.225	825.562	1021.49	738.715	1027.79	956.804	976.298	941.332	406.618	384.643	307.668	297.785	368.293	352.682	397.779	334.53	300.781	201.483	295.908	277.804	294.572		0.999534	1.06611	1.05099	1.08412	0.971656	1.31484	1.23235	1.11596	1.08573	1.27812	0.924295	1.34402	1.04052	1.36647	1.03397	1.47654	1.42081	0.818146	1.07506	1.28689	1.16892	0.770985	0.805744	0.834834	1.38992	0.893629	0.729773	0.861626	1.07269	0.704022		1.03888	1.14378	1.10444	1.1533	1.14534	0.91153
B7ZC38	HUMAN	SH3GLB2	SH3GLB2	Endophilin-B2 OS=Homo sapiens OX=9606 GN=SH3GLB2 PE=1 SV=1	#N/A	12	11	4	4434.9	4149.21	3355.76	3291.72	5350.74	5177.5	4898.67	5156.93	4020.72	4280.54	1300.19	1375.7	1374.99	1965.64	2033.66	1652.04	1836.02	1560.92	1913.65	1678.38	1273.19	1735.95	1622.14	1897.92	1728.7	402.571	447.345	337.813	403.899	446.317	411.864	457.584	405.484	400.888	344.231	426.543	412.943	390.838		0.915513	0.959301	0.997506	0.786296	0.967624	1.16236	1.02482	1.0494	0.74314	1.12348	0.963778	1.1131	1.005	0.944243	1.06134	0.781853	1.00169	0.785895	0.84056	1.11054	1.00894	0.727709	0.766932	0.751432	1.13858	0.892161	0.79999	1.09377	0.992204	0.856528		0.95744	0.9981	0.982853	0.993441	0.893885	0.91145
Q13045	HUMAN	FLII	FLII	Protein flightless-1 homolog OS=Homo sapiens OX=9606 GN=FLII PE=1 SV=2	#N/A	54	67	29	13914.6	14129.4	11197	13677.1	17884.7	16990.3	16841.9	18658.2	17874.4	15348	9759.72	9024.5	10209.7	9438.36	9650.17	8944.62	10154.4	8768.75	8178.75	10169	9926.28	10775	9902.83	10695.6	11073.9	3153.85	2903.58	3336.8	3059.21	3057.96	3237.49	3086.11	2728.45	3257.28	2990.06	3414.71	3263.7	3368.34		0.941694	0.963213	0.982284	0.854802	0.949992	0.914066	0.976318	0.961828	0.924442	0.894003	1.04325	0.87562	0.922554	0.847236	1.02976	0.79853	0.951094	0.967065	1.00626	0.922177	0.822809	0.940219	0.975407	0.999422	0.930667	0.830578	0.858166	0.774693	1.02061	0.901701		0.962397	0.931401	0.943025	0.933838	0.915451	0.911406
Q9BUL8	HUMAN	PDCD10	PDCD10	Programmed cell death protein 10 OS=Homo sapiens OX=9606 GN=PDCD10 PE=1 SV=1	#N/A	15	14	11	4457.71	4697.15	3139.61	4708.18	6322.83	6074.03	6034.37	6286.23	5910.75	5835.42	1420.62	1280.27	1448.42	1479.39	1631.94	1459.35	1731.9	1238.04	1255.94	1514.18	1735.52	1578.99	1493.71	1591.8	1569.59	1773.74	1895.65	1584.11	1745.43	1552.29	1702.2	1485.5	1531.41	1640	1498.52	1678.94	1749.42	1603.33		0.954379	0.975822	0.978303	0.825077	0.960651	1.05171	1.0154	1.11613	0.915526	0.9534	0.994212	1.1308	1.04119	0.940482	1.00153	0.68589	1.05808	0.933443	0.94496	0.92598	0.913523	1.11846	1.02856	0.934826	0.886135	0.797862	0.922913	0.8094	1.01759	0.893902		0.969501	0.993795	0.984685	0.996734	0.940049	0.911399
Q9UL26	HUMAN	RAB22A	RAB22A	Ras-related protein Rab-22A OS=Homo sapiens OX=9606 GN=RAB22A PE=1 SV=2	#N/A	9	7	3	2355.58	2122.83	2166.32	2073.15	3238.96	3057.38	2986.49	2706.81	2538.9	2517.98	1012.85	869.173	899.992	1026.17	1077.42	1050.22	1062.67	1246.49	1108.65	1018.41	1101.81	1091.65	1109.24	1042.42	1055.61	261.843	303.164	189.521	324.079	220.155	270.259	230.122	233.337	330.569	269.235	301.894	310.938	321.549		0.922052	0.952598	1.0453	0.813004	0.943939	1.00779	0.854591	0.993999	0.947396	0.959851	0.835704	0.95864	1.02478	0.982353	0.954624	0.96745	0.827979	0.841831	0.599287	0.696158	0.737838	1.03061	0.925841	0.783863	0.727673	1.16594	0.777403	1.037	1.02111	0.851353		0.973316	0.922664	0.941659	0.951906	0.814451	0.911273
Q8IUW3	HUMAN	SPATA2L	SPATA2L	Spermatogenesis-associated protein 2-like protein OS=Homo sapiens OX=9606 GN=SPATA2L PE=1 SV=1	#N/A	1	1	0	200.764	219.218	203.84	195.375	281.648	350.689	330.006	312.546	310.36	263.747	48.0134	49.08	36.4231	52.5681	55.8209	47.6478	52.9617	40.6112	32.8167	45.2814	43.8834	51.9482	45.8056	45.9349	58.7803	0	0	0	0	0	0	0	0	0	0	0	0	0		1.1717	0.902494		0.978203	1.24513	1.11255		1.05557	0.956945	1.04772	1.10971			0.949658		0.970705		0.725942				0.874631	0.930394	1.10194		0.809413	0.936443	0.654063	1.03537			1.03709	1.09786	1.07761	1.01601	0.857093	0.911271
Q8TDH9	HUMAN	BLOC1S5	BLOC1S5	Biogenesis of lysosome-related organelles complex 1 subunit 5 OS=Homo sapiens OX=9606 GN=BLOC1S5 PE=1 SV=1	#N/A	6	5	4	1058.62	1012.24	1173.41	941.887	1499.81	1503.22	1481.54	1481.3	1281.56	1295.42	707.571	764.413	648.109	726.266	835.67	669.549	744.889	571.208	485.787	690.168	665.937	676.16	694.125	742.891	692.875	229.588	232.358	163.901	207.505	234.624	237.15	244.175	196.128	192.23	161.142	178.073	190.096	174.945		0.987818	0.972117	1.0532	1.07669	1.00227	1.17706	1.29931	1.04919	0.99663	1.02296	0.987661	1.27305	1.13689	0.943075	0.975632	1.13326	1.25788	0.912877	0.897988	1.28547	1.07456	0.937987	0.909659	0.85448	1.33779	0.804559	0.863721	0.684242	0.952387	0.882873		1.00438	1.12091	1.07721	1.04799	1.07143	0.911214
F8VQD4	HUMAN	C12orf75	C12orf75	Chromosome 12 open reading frame 75 (Fragment) OS=Homo sapiens OX=9606 GN=C12orf75 PE=1 SV=2	#N/A	1	1	1	226.434	217.804	114.277	209.765	313.253	280.409	233.549	256.625	381.699	236.326	283.185	254.042	137.375	199.232	178.6	201.694	231.85	120.41	133.151	202.211	280.639	184.654	230.206	90.4643	180.7	20.1459	23.3491	35.8256	37.2712	22.1955	28.2456	21.1593	35.5633	40.7776	29.439	23.2732	33.3289	24.488		0.74556	1.20995	1.41058	1.52009	0.895152	1.06867	0.977069	1.3873	1.69446	1.19212	0.819227	0.807689	1.28928	1.20685	0.805065	0.514485	0.696886	0.821998	1.23928	0.767787	1.2302	1.67923	0.944382	1.2185	0.73194	0.720487	0.754426	0.796721	1.10489	1.01835		1.12203	1.16966	1.1518	1.11639	0.992838	0.911213
Q9H501	HUMAN	ESF1	ESF1	ESF1 homolog OS=Homo sapiens OX=9606 GN=ESF1 PE=1 SV=1	#N/A	9	14	5	1018.55	973.388	1359.32	1009.11	1715.83	1773.28	1795.04	1670.53	1532.84	1544.46	1388.94	1641.58	1421.89	1639.5	1813.38	1952.07	1456.35	1236.93	986.189	1308.62	979.508	1519.64	1373.92	1609.44	1451.2	303.627	259.42	189.018	214.331	291.569	241.326	281.532	291.528	252.32	178.582	224.089	240.063	231.772		1.04616	0.885285	1.06953	1.11053	1.03348	1.22676	1.02292	0.985228	0.939624	1.10913	0.973601	1.09962	0.908498	1.32058	0.94986	1.36482	1.287	0.961914	0.801202	1.23589	1.23572	0.662641	1.01319	0.893351	1.19335	0.836791	0.900126	0.667161	1.02805	0.756967		1.00032	1.07579	1.04749	1.04299	1.07846	0.911123
Q5T5Y3	HUMAN	CAMSAP1	CAMSAP1	Calmodulin-regulated spectrin-associated protein 1 OS=Homo sapiens OX=9606 GN=CAMSAP1 PE=1 SV=2	#N/A	7	3	1	1611.73	1601.29	1668.9	2225.58	2106.27	2056.43	2067.66	2906.63	1913.04	2564.55	276.838	246.123	226.999	309.269	331.57	292.798	309.899	218.991	191.275	309.235	211.754	272.955	297.844	368.663	361.383	26.2748	20.8784	19.7035	26.9933	27.5041	23.4342	24.0988	12.0839	28.9804	14.5226	23.6799	19.2991	24.0245		0.98167	0.902532	1.33786	0.718333	0.976339	0.967719	1.08182	0.90447	0.807979	0.902632	1.37999	0.963833	1.24613	0.854559	1.09316	1.03884	1.21296	0.66252	0.909597	1.2697	0.557844	0.618025	1.38535	0.908259	1.1125	0.639148	1.21758	0.558254	0.796645	0.670426		1.07402	0.929737	0.983843	1.03547	0.89564	0.911021
Q96MG7	HUMAN	NSMCE3	NSMCE3	Non-structural maintenance of chromosomes element 3 homolog OS=Homo sapiens OX=9606 GN=NSMCE3 PE=1 SV=1	#N/A	11	6	1	1471.09	1274.87	2040.68	1051.92	2428.03	2729.41	2497.81	2406.83	2293.81	2175.73	627.446	650.295	602.919	635.444	601.056	672.958	632.499	451.002	442.838	602.01	573.815	560.463	564.621	505.985	543.565	68.4866	62.4456	45.5469	48.9297	50.4378	55.0406	55.9847	51.9467	47.7469	39.6317	38.0614	42.6719	53.998		1.02874	1.11886	0.987835	1.2086	1.12413	1.11709	1.13873	1.17553	1.16613	1.181	0.991267	1.29193	1.0123	1.25072	0.787451	1.48632	1.41692	1.12055	0.942319	1.04351	1.07472	1.06646	0.766162	0.944722	1.15826	0.838206	0.896087	0.823033	1.04164	0.819938		1.04514	1.15281	1.11244	1.09726	1.1644	0.911007
A0A0A0MR59	HUMAN	PUM2	PUM2_Isoform_1	Pumilio homolog 2 OS=Homo sapiens OX=9606 GN=PUM2 PE=1 SV=1	#N/A	1	0	1	219.24	190.031	229.414	208.331	316.83	338.727	331.26	306.136	296.038	287.481	0	0	0	0	0	0	0	0	0	0	0	0	0	0	0	94.4888	77.4986	72.8449	82.1117	74.5592	87.3822	83.2586	75.5193	82.2656	68.724	75.6104	87.1558	92.1977		1.04555		0.917357		1.06911		0.974413				0.966248	0.8642	0.915641		0.843144	1.12109	1.05366		0.812306	0.831422	0.842128		1.01806	0.934374	0.928431		0.907367			0.766352		0.981451	1.02176	1.00161	0.897308	0.93212	0.910917
Q96JM3	HUMAN	CHAMP1	CHAMP1	Chromosome alignment-maintaining phosphoprotein 1 OS=Homo sapiens OX=9606 GN=CHAMP1 PE=1 SV=2	#N/A	21	23	8	4075.74	3714.47	5586.17	3704.77	6951.77	7217.6	7487.12	7171.58	6570.38	6456.16	2382.36	2693.68	2554.64	2780.53	2832.14	2760.02	2424.31	2131.85	1617.08	2443.08	1606.07	2578.55	2389.17	2420.66	2336.74	573.355	626.783	379.441	538.155	617.422	587.337	573.924	473.102	475.117	347.898	460.974	512.954	507.798		1.07701	1.02556	0.930915	1.13076	1.03824	1.18888	1.15079	1.01768	1.00007	1.16722	1.03162	1.22808	1.05443	1.15861	0.903205	1.43415	1.1234	1.07239	0.743454	1.20974	0.926967	0.674198	0.951133	0.945138	1.12451	0.894913	0.928707	0.678819	1.08243	0.681651		1.01116	1.10527	1.06998	1.0776	1.02633	0.910913
P23458	HUMAN	JAK1	JAK1	Tyrosine-protein kinase JAK1 OS=Homo sapiens OX=9606 GN=JAK1 PE=1 SV=2	#N/A	25	17	6	6775.36	6716.13	6500.12	5747.5	9569.86	10771.8	10137.8	8332.62	8765.14	8115.97	2138.47	2205.73	1682.02	2655.23	2738.35	2419.25	2338.11	2143.61	2059.33	2329.04	1907.06	2396.96	2257.01	2295.67	2032.27	462.132	506.933	473.748	496.469	487.606	560.062	509.053	495.515	497.913	382.907	474.163	589.388	483.219		1.05935	1.06108	0.928416	1.0049	1.1256	1.24755	1.0443	1.0652	0.974254	1.20968	0.870715	0.945235	0.925723	1.10217	0.884131	0.963589	0.861698	0.766302	0.883358	0.909198	0.923945	0.868825	0.852019	0.915911	0.949187	0.976595	0.848076	0.938197	1.09202	0.713974		1.01628	1.09751	1.06705	0.987416	0.882416	0.910747
Q13568	HUMAN	IRF5	IRF5	Interferon regulatory factor 5 OS=Homo sapiens OX=9606 GN=IRF5 PE=1 SV=2	#N/A	6	7	1	1604.78	1127.6	1159.68	774.729	1599.64	1231.57	1416.47	1414.14	1222.34	1418.16	698.385	604.128	1076.01	1035.29	854.346	712.003	778.94	874.649	641.032	1258.92	528.855	996.322	1120.13	1312.13	1254.2	72.2094	72.6342	83.0333	91.496	88.9216	77.6939	87.3053	90.1371	95.14	142.983	67.0919	76.8577	75.4721		0.885495	1.0245	1.24913	0.491632	0.769903	0.695257	1.02007	0.633893	0.568338	0.842506	0.884034	0.953644	1.20129	0.57942	0.880877	0.84884	0.948067	0.875649	1.09018	1.16749	1.18345	0.430376	0.567073	0.764135	1.14627	0.711779	0.886547	0.521665	0.810796	1.87728		1.05304	0.722152	0.846235	0.844301	0.934864	0.910692
Q9P0W2	HUMAN	HMG20B	HMG20B	SWI/SNF-related matrix-associated actin-dependent regulator of chromatin subfamily E member 1-related OS=Homo sapiens OX=9606 GN=HMG20B PE=1 SV=1	#N/A	2	2	0	340.037	411.275	488.327	329.883	631.947	695.29	701.567	830.79	796.043	580.966	192.796	208.475	134.191	162.775	154.322	189.647	187.436	138.601	99.8615	173.481	124.751	151.34	167.923	151.245	166.915	0	0	0	0	0	0	0	0	0	0	0	0	0		1.11017	1.07069		1.28666	1.10023	0.952443		1.15682	1.1899	1.00461	1.31465			1.17046		1.29993		0.828197				0.769938	0.878151	1.25967		0.855414	0.919327	0.616323	0.934041			1.09043	1.12404	1.11284	1.16991	0.966022	0.910487
Q9P107	HUMAN	GMIP	GMIP	GEM-interacting protein OS=Homo sapiens OX=9606 GN=GMIP PE=1 SV=2	#N/A	32	22	17	6295.21	5671.95	5100.35	4257.69	7946.1	8049	7809.45	8490.91	6771.63	7170.33	1707.04	1497.16	2475.14	1865.66	1924.69	1571.43	1824.9	2167.11	1508.88	2022.72	1537.62	1779.36	1852.76	1927.64	2017.64	1368.37	1346.9	932.747	1313.93	1391.06	1378.84	1319.14	1240.96	1272.52	1263.77	1311.47	1260.39	1330.91		0.982803	1.04659	0.982145	0.774655	1.01295	0.995864	1.06421	0.944232	0.88325	0.965324	1.06856	1.03955	1.0141	0.813081	1.01221	0.85239	1.05613	1.28068	0.719906	1.07364	0.957788	0.795592	0.711563	0.852196	1.01813	1.1213	0.902371	0.780721	0.920667	0.975391		1.00384	0.958381	0.97543	0.970869	0.962303	0.910292
P08133	HUMAN	ANXA6	ANXA6	Annexin A6 OS=Homo sapiens OX=9606 GN=ANXA6 PE=1 SV=3	#N/A	210	230	172	58752.1	54541.3	60772.9	36375	84445.3	99655.9	74699.1	70141.9	64285.9	66587.8	26482.9	34833.3	34771.6	36073.7	35494	36932.3	35087	32440.4	28360.5	36626.2	21542.1	30514	31713.1	30452.4	28153.2	17672.5	23634.7	15765.8	16405.2	18381.6	21823.2	19425.6	18848.9	17967.4	15776.8	17119.6	17287.6	16936		0.884586	1.21656	1.05	1.15701	1.18012	1.17896	1.27533	1.16544	0.879648	1.19821	0.830619	1.38119	0.95871	1.22673	1.00046	1.07284	1.03277	1.15496	0.921341	1.07421	1.10152	0.715536	0.642138	0.761272	1.13522	1.07753	0.788532	0.942014	1.01354	0.921984		1.05038	1.19137	1.1385	1.06794	1.01045	0.910279
Q9BVA0	HUMAN	KATNB1	KATNB1	Katanin p80 WD40 repeat-containing subunit B1 OS=Homo sapiens OX=9606 GN=KATNB1 PE=1 SV=1	#N/A	1	4	0	212.326	212.284	150.59	189.475	232.174	188.068	198.558	251.112	214.106	264.626	341.582	239.573	272.302	437.56	426.283	374.266	442.673	321.209	326.293	374.455	487.676	455.507	391.264	452.737	475.898	0	0	0	0	0	0	0	0	0	0	0	0	0		0.855213	0.851099		0.544525	0.810031	0.968899		1.00615	0.776382	0.994531	1.08157			0.85067		0.70931		0.618916				1.10844	0.892465	0.922181		0.730076	1.13978	0.741632	1.03532			0.853156	0.832402	0.83932	0.925788	0.812221	0.910242
Q9H832	HUMAN	UBE2Z	UBE2Z	Ubiquitin-conjugating enzyme E2 Z OS=Homo sapiens OX=9606 GN=UBE2Z PE=1 SV=2	#N/A	11	8	5	1794.41	1759.75	1421.53	1471.19	2588.39	2724.9	2264	2460.85	2213.57	2158.04	508.08	542.333	564.899	633.075	639.05	559.456	655.06	812.999	509.413	644.967	436.552	591.441	560.016	676.621	684.518	293.086	336.531	225.887	292.136	268.285	343.488	291.345	268.767	309.366	211.535	295.547	283.213	283.136		0.874673	1.00716	1.09249	0.846886	1.05274	0.997915	1.21299	1.02292	0.793398	0.988584	0.950725	1.18842	1.03165	0.873624	1.04369	0.799927	1.035	0.882123	0.797697	0.94742	0.949122	0.681702	0.82787	0.855191	1.02885	1.26955	0.833737	0.795479	0.92357	0.747013		0.99144	1.02669	1.01347	0.981442	0.870428	0.910158
Q7L5N1	HUMAN	COPS6	COPS6	COP9 signalosome complex subunit 6 OS=Homo sapiens OX=9606 GN=COPS6 PE=1 SV=1	#N/A	14	4	0	4170.18	3891.73	3274.62	3547.54	4577.65	4920.05	5047.89	4173.1	4411.33	4267.46	676.748	568.379	635.386	816.023	945.329	775.507	832.163	602.859	720.066	731.033	754.458	763.257	721.278	816.045	793.702	0	0	0	0	0	0	0	0	0	0	0	0	0		1.10273	0.94083		0.731497	1.0748	1.21663		1.07098	0.870966	1.05021	0.911625			0.998067		0.812368		0.817734				0.970977	0.880073	0.963666		0.775872	0.932238	0.926716	0.982302			1.02178	1.02348	1.02291	0.957717	0.867026	0.910145
G3V180	HUMAN	DPP3	DPP3	Dipeptidyl peptidase 3 OS=Homo sapiens OX=9606 GN=DPP3 PE=1 SV=1	#N/A	32	26	15	8681.57	8066.41	7237.19	7075.71	9542.98	9824.58	8041.69	9971.81	9825.87	9462.41	2896.75	2705.63	2662.01	2890.82	3330	3033.5	3296.37	2518.5	2467.16	2647.43	2818.35	2871.13	2857.09	2951.64	3065.75	2562.41	2470.03	1322.07	2511.98	2615.53	2380.06	2271.98	2054.4	2458.18	2046.36	2524.32	2411.03	2499.1		0.842681	0.894959	1.00127	0.914634	1.02951	1.1257	0.969448	1.11433	0.979241	0.977235	1.04494	1.00609	1.02318	1.02547	1.02821	0.864247	1.04372	0.899888	0.538508	1.06536	0.836801	0.952737	0.844962	1.02964	0.925423	0.851373	0.991557	0.83402	0.970581	0.833525		0.91297	1.03072	0.986567	1.01205	0.885895	0.910135
Q9H6K4	HUMAN	OPA3	OPA3	Optic atrophy 3 protein OS=Homo sapiens OX=9606 GN=OPA3 PE=1 SV=1	#N/A	2	4	1	935.247	656.049	878.601	666.403	1566.82	1457.21	1599.44	986.96	1031.28	985.198	1099.55	1215.63	815.952	1137.31	1045.23	1089.36	1025.22	1016.73	1075.6	962.835	688.79	935.466	925.551	905.183	849.68	107.421	145.81	81.658	89.0445	108.207	135.974	93.8106	110.624	101.528	82.1762	109.024	100.32	98.7903		1.02082	1.07763	1.01981	1.36057	0.930041	1.16986	1.36582	1.14745	1.23065	1.27291	0.629913	1.46461	0.894423	1.21924	1.09511	1.10426	1.07901	0.913238	0.820228	1.0869	1.11118	0.770915	0.83756	0.658199	0.942296	1.13796	0.628788	1.20384	1.047	0.825433		1.03942	1.19475	1.1365	1.11527	0.983676	0.910134
P18077	HUMAN	RPL35A	RPL35A	60S ribosomal protein L35a OS=Homo sapiens OX=9606 GN=RPL35A PE=1 SV=2	#N/A	26	24	18	8762.99	7586.01	9689.85	6096.32	13104.1	12713.8	13273.2	11562.6	11216.3	11981.6	2781.59	3122.54	3557.72	3175.8	3381.19	3410.85	2956.58	3780.82	3162.76	3294.64	2140.6	3786.39	3374.32	3725.19	3238.79	3245.06	3757.81	1852.55	3323.47	3596.46	3860.72	2997.36	3273.36	3501.46	2754.91	3562	3623.41	3345.77		1.01291	0.956048	1.00484	0.906108	0.970219	0.981165	1.10794	0.857948	0.80717	0.921564	0.882366	1.07841	0.953762	0.989772	1.02221	1.18538	0.93126	1.03239	0.531641	1.0321	0.939381	0.621165	0.745773	0.855937	0.860175	1.09713	0.914338	0.917778	1.09875	0.790596		0.991265	0.964676	0.974647	0.950751	0.896188	0.910059
Q8N201	HUMAN	INTS1	INTS1	Integrator complex subunit 1 OS=Homo sapiens OX=9606 GN=INTS1 PE=1 SV=2	#N/A	18	12	2	2726.51	2466.72	3048.58	2308.51	4208.78	4654.58	4391.05	3840.94	4156.36	4059.78	995.565	953.216	1246.04	1120.84	1075.24	1094.36	1115.91	915.141	832.807	1064.42	887.878	1145.38	1013.52	1067.23	1037.79	93.5175	110.256	92.2635	97.4134	81.0238	103.568	80.6547	78.0774	92.4127	60.3999	85.2532	82.6794	87.6832		1.04331	1.02395	1.08489	0.916981	1.10592	1.03436	1.21585	1.07349	0.95772	1.07823	0.912601	1.29437	1.1436	1.05276	1.00084	1.17406	1.09786	1.19867	1.08314	0.951193	0.916603	0.854127	0.889047	0.987546	0.946859	0.880353	0.964598	0.80115	1.10184	0.709075		1.05072	1.06932	1.06235	1.06288	1.03938	0.910058
O75436	HUMAN	VPS26A	VPS26A	Vacuolar protein sorting-associated protein 26A OS=Homo sapiens OX=9606 GN=VPS26A PE=1 SV=2	#N/A	8	17	8	2809.05	2333.87	2652.41	1819.61	4004.71	4206.33	4215.06	3491.04	4095.76	4356.72	1304.31	1134.57	1761.66	1816.61	1926.65	1584.6	1713.43	1310.79	1426.56	1596.37	1138.93	1704.72	1672.49	2152.51	2012.54	625.776	569.686	495.823	620.189	604.522	536.768	746.438	599.694	622.25	514.674	570.491	556.09	601.388		1.05253	0.820398	1.07518	0.583073	1.05035	0.990134	0.927478	0.880557	0.670304	0.933582	0.871734	0.984356	1.07162	0.814348	0.985747	1.03148	1.08127	0.905343	0.856729	1.04455	1.03621	0.585313	0.70762	1.02274	1.28977	0.673635	1.0879	0.733133	0.876084	0.889301		0.982702	0.886318	0.922462	0.904528	0.934414	0.910022
O75083	HUMAN	WDR1	WDR1	WD repeat-containing protein 1 OS=Homo sapiens OX=9606 GN=WDR1 PE=1 SV=4	#N/A	100	94	80	26331.2	28739.9	17343.4	31688	30927.6	28029.3	26502.2	30576.6	30530.9	25871.7	13179.2	10082.5	10651.8	11877.4	13378.6	11567.2	14103	8871.45	10727.5	11670.7	17707.6	12453.4	11545.3	13567.3	13863.6	8794.92	9430.69	9707.69	9823.84	7801.73	9408.21	8111.7	8562.76	8855.15	8722.37	9324.61	9558.31	8756.32		0.856911	0.898291	0.967003	0.776052	0.906289	1.02976	1.0274	1.08551	1.0144	0.914201	0.98865	1.02985	1.07279	0.89033	1.01827	0.629853	0.960426	0.819871	1.0601	0.851967	0.935074	1.36296	1.1508	0.987173	0.885817	0.682836	0.836524	0.825694	0.958538	0.952502		0.907401	0.965001	0.943401	0.989785	0.94575	0.909986
P63104	HUMAN	YWHAZ	YWHAZ	14-3-3 protein zeta/delta OS=Homo sapiens OX=9606 GN=YWHAZ PE=1 SV=1	#N/A	122	131	66	29312.9	34720.5	20344	32429	33911.8	33707.2	33916.6	34286.7	33288.4	31506.5	13666.4	12736.7	11563.1	13849.2	14103.8	13357.9	15126.7	9926.98	11344.2	13840.8	16505.8	14338.9	13579.2	14134.7	14102.1	8176.65	9046.44	9428.15	8864.88	6960.29	8454.07	7605.53	7353.63	8796.97	8317.99	8945.97	9469.47	8209.63		1.00014	0.992976	0.995184	0.913766	0.993966	1.01185	0.956391	1.08523	0.980468	0.993586	1.01106	1.02341	1.00287	0.958336	1.01204	0.635419	0.925008	0.829571	1.06659	0.787403	0.831901	1.18418	1.01288	0.981617	0.860398	0.712191	0.929073	0.813864	1.02871	0.940998		0.9961	0.992241	0.993688	0.997394	0.894295	0.909966
A0A087WYL7	HUMAN	MED6	MED6	Mediator of RNA polymerase II transcription subunit 6 OS=Homo sapiens OX=9606 GN=MED6 PE=1 SV=1	#N/A	3	4	3	690.857	590.518	1043	534.798	1158.93	1234.18	1249.96	1128.08	1097.88	1049.75	606.832	619.315	584.112	717.633	659.253	741.702	657.54	741.237	501.305	724.44	466.534	620.027	730.967	625.37	649.813	418.311	390.774	570.294	451.324	430.146	418.349	489.136	496.511	474.397	415.641	442.666	479.706	522.804		1.07855	1.08333	0.946419	0.926124	1.06493	0.985848	0.834603	0.983286	0.907457	1.07315	0.973379	0.779592	0.900388	1.10914	0.883116	1.62793	0.834527	0.873482	1.13773	0.858139	0.990536	0.697655	0.834725	0.947318	0.975823	1.10845	0.905795	0.749653	0.927189	0.8292		1.0361	0.958959	0.987887	0.946603	1.00286	0.909769
P62993	HUMAN	GRB2	GRB2	Growth factor receptor-bound protein 2 OS=Homo sapiens OX=9606 GN=GRB2 PE=1 SV=1	#N/A	21	37	26	7724.51	8055.03	7132.69	8070.07	9086.32	8626.71	9331.3	10661	9184.31	9246.01	3836.67	3810.6	4202.68	4801.72	5021.27	4453.55	5014.91	3403.06	3544.85	4837.09	4488.01	4514.11	4725.8	5013.65	5135.6	4687.23	4822.04	4239.17	4574.67	4804.78	4346.89	4483.4	4092.58	4424.45	4247.05	4729.9	4475.66	4644.14		1.02696	0.975544	0.970296	0.768521	0.949417	1.01269	0.953287	1.01141	0.773779	0.96841	1.1733	1.05749	1.00324	0.898192	1.03728	0.904043	1.02792	0.847595	0.929662	1.0537	0.897516	0.905142	1.02285	1.01078	0.983223	0.686328	1.01757	0.714925	0.910406	0.931392		0.990934	0.939064	0.958515	0.987384	0.937941	0.909686
Q9UKZ1	HUMAN	CNOT11	CNOT11	CCR4-NOT transcription complex subunit 11 OS=Homo sapiens OX=9606 GN=CNOT11 PE=1 SV=1	#N/A	2	2	2	360.535	358.724	380.106	281.418	539.147	634.46	575.091	485.524	429.507	417.8	357.871	403.158	285.193	354.467	385.249	388.694	354.886	355.594	332.547	292.544	299.636	308.257	330.094	353.43	347.481	111.601	131.094	78.4869	101.208	133.364	125.463	120.858	103.437	107.427	74.877	105.269	101.433	92.0202		1.06667	0.85124	1.11063	1.1731	1.17678	1.12099	1.29709	1.03264	1.04133	1.03142	0.900542	1.35531	1.04633	1.13101	1.08832	1.05694	1.15378	0.829851	0.811431	1.37878	1.06938	0.871874	0.782521	0.796642	1.24948	1.0347	0.774928	0.967639	0.89696	0.77411		1.00951	1.16012	1.10364	1.0849	1.02458	0.909623
Q13541	HUMAN	EIF4EBP1	EIF4EBP1	Eukaryotic translation initiation factor 4E-binding protein 1 OS=Homo sapiens OX=9606 GN=EIF4EBP1 PE=1 SV=3	#N/A	3	3	1	920.331	785.731	689.2	637.942	921.481	710.28	829.483	1042.2	830.161	1062.48	204.821	147.799	249.825	299.465	297.481	239.302	256.275	331.441	383.753	274.452	217.901	302.629	324.713	338.225	398.635	19.8793	20.8045	14.2032	20.0233	28.0148	18.0094	19.5993	14.8665	18.3614	14.4898	18.8723	20.4505	22.1955		0.900162	0.7756	0.861106	0.417679	0.770802	0.84068	0.844601	0.724231	0.578823	0.846286	1.13101	0.975681	0.939049	0.676268	0.885065	0.807943	0.932293	0.706004	0.666099	1.31383	0.697205	0.615788	0.747853	0.900899	0.919162	0.936652	1.15301	1.08448	0.855229	0.679537		0.845623	0.719599	0.766858	0.86174	0.81988	0.909603
B4DY08	HUMAN	HNRNPC	HNRNPC_Isoform_1	Heterogeneous nuclear ribonucleoproteins C1/C2 OS=Homo sapiens OX=9606 GN=HNRNPC PE=1 SV=1	#N/A	2	3	2	810.601	580.871	988.331	549.363	943.431	936.308	1001.15	1021.32	1024.47	718.646	352.983	371.809	100.348	439.593	436.769	470.657	439.369	248.301	222.346	389.341	240.369	397.486	341.212	420.174	352.392	173.235	164.753	95.4146	113.851	142.797	174.1	164.83	145.222	128.586	90.8511	130.323	113.364	109.017		1.06118	1.0487	1.15645	1.00148	0.99245	1.17645	1.56579	1.18345	0.950772	1.18406	1.08256	1.48173	1.02393	1.26773	1.17207	1.42056	1.55801	0.27029	0.858121	1.28426	1.30607	0.647443	0.789614	1.0859	1.48242	0.668807	0.761736	0.598896	1.07064	0.817078		1.08878	1.18392	1.14824	1.16612	1.04925	0.909387
O60449	HUMAN	LY75	LY75	Lymphocyte antigen 75 OS=Homo sapiens OX=9606 GN=LY75 PE=1 SV=3	#N/A	12	19	4	3249.48	2373.34	2840.47	2119.18	4709.33	4934.92	2385.23	3475.75	4026.12	3937.03	2713.96	3185.84	2845.88	3456.24	2948.96	2995.76	2277.72	3319.2	2225.04	2644.96	1963.89	3149.98	2882.81	2675.82	2519.71	380.675	562.988	477.026	719.966	567.699	636.648	433.787	720.025	540.646	690.39	679.755	588.025	816.461		0.506491	0.982242	0.769885	1.18311	1.0479	1.09514	0.906593	0.845864	1.00787	1.28352	0.738056	0.8017	1.02524	1.11252	0.967977	1.01034	0.542085	1.05686	0.67929	0.808408	1.02532	0.729317	0.753778	0.854923	0.617716	1.23263	0.836007	0.826301	1.16979	0.983122		0.752873	1.01572	0.917152	0.990982	0.835945	0.909283
Q8NI08	HUMAN	NCOA7	NCOA7	Nuclear receptor coactivator 7 OS=Homo sapiens OX=9606 GN=NCOA7 PE=1 SV=2	#N/A	14	7	2	3328.5	3429.38	3258.3	3124.82	4700.21	4879.43	4813.39	5002.64	4576.72	4499.08	1447.8	1219.61	1276.46	1230.47	1375.56	1442.06	1311.23	1116.63	1175.66	1214.82	1253.38	1172.87	1234.12	1375.33	1028.52	151.216	151.45	124.234	147.874	91.6252	160.565	114.672	102.837	179.812	119.977	161.01	165.638	135.23		1.02408	1.00179	1.19529	1.00573	1.03813	1.13434	1.06735	1.08128	1.19391	1.01469	1.06434	1.00676	0.982981	1.18917	1.0703	0.964296	1.0052	1.05261	0.825835	0.609072	0.6836	1.03358	0.924794	0.973727	0.762277	0.920813	0.957209	0.969493	0.967193	0.797537		1.07372	1.06537	1.0685	1.07459	0.882028	0.90913
Q9UQN3	HUMAN	CHMP2B	CHMP2B	Charged multivesicular body protein 2b OS=Homo sapiens OX=9606 GN=CHMP2B PE=1 SV=1	#N/A	10	10	6	2950.4	2692.55	2649.47	2108.08	4198.67	4083.06	4042.96	3870.36	4142.23	3783.22	1262.95	1363.37	1046.32	1410.27	1397.1	1409.51	1361.1	1388.48	1147	1423.34	1202.86	1227.41	1317.82	1457.16	1388.86	861.662	924.21	843.155	897.909	983.203	841.658	995.296	857.238	908.392	718.639	874.026	850.227	928.703		0.962915	1.0255	1.02128	0.98229	0.972466	1.00659	0.946253	0.980657	0.909941	1.01609	0.921805	1.03906	1.00949	1.01554	0.982642	0.939036	0.968742	0.753861	0.947935	1.10539	0.963768	0.866648	0.747154	0.986557	1.11898	1.00038	0.901052	0.826401	0.884337	0.807945		1.00323	0.977652	0.987244	0.984939	0.935054	0.909101
Q68DQ2	HUMAN	CRYBG3	CRYBG3	Very large A-kinase anchor protein OS=Homo sapiens OX=9606 GN=CRYBG3 PE=1 SV=3	#N/A	1	2	0	65.1361	56.5976	78.4903	98.0841	102.936	66.7168	82.6287	150.572	73.7479	95.7257	86.081	83.68	105.695	76.9866	62.5454	66.7304	61.0025	67.2662	77.4128	66.117	128.303	65.5842	105.401	90.3618	91.4471	0	0	0	0	0	0	0	0	0	0	0	0	0		0.802719	0.690613		0.874064	0.648138	0.653306		0.63719	0.899143	0.804149	1.46277			0.69702		1.28954		1.10401				1.34016	1.61145	0.716444		0.702617	0.929953	0.808601	0.685048			0.746666	0.703175	0.717672	0.965771	1.24457	0.909019
G3V2N0	HUMAN	GNG2	GNG2	Guanine nucleotide-binding protein subunit gamma OS=Homo sapiens OX=9606 GN=GNG2 PE=1 SV=1	#N/A	7	11	2	2498.18	2008.2	1493.8	1284.28	2687.39	3119.88	3311.48	3466.02	2751.86	2199.44	1099.36	2250.63	1228.74	1757.22	1592.14	1958.64	1980.54	2099.15	1640.34	2024.28	1262.02	1808.44	1909.83	1625.51	1566.09	183.108	241.727	173.838	242.044	169.432	221.982	154.428	167.252	252.325	216.777	244.948	271.322	193.585		1.23223	1.19042	1.08549	1.32353	1.16093	0.936295	0.954952	1.1647	0.646503	1.03337	1.28973	1.03989	1.04126	1.15182	1.05375	0.662973	0.78772	0.72259	0.747843	0.728888	0.719507	0.74216	0.569983	1.02399	0.664342	1.23445	0.818431	0.964636	1.06349	0.932563		1.16938	1.10808	1.13107	1.03662	0.73024	0.908986
Q9BTC0	HUMAN	DIDO1	DIDO1	Death-inducer obliterator 1 OS=Homo sapiens OX=9606 GN=DIDO1 PE=1 SV=5	#N/A	23	34	12	5320.14	4669.19	7040.7	3749.4	8526.82	8968.41	9029.36	7410.75	7922.52	6057.53	3853.66	4083.83	3247.42	4157.82	4214.59	4313.44	3682.47	2703.76	2402.86	3555.79	2533.49	3410.25	3480.37	3718.66	3604.88	1288.23	1360.34	791.311	1073.79	1347	1296.59	1390.81	1094.02	1098.39	1393.74	1090.62	1124.11	1089.45		1.05894	0.987361	0.992425	1.13399	1.05179	1.17029	1.17149	1.02254	1.07007	1.15453	0.869111	1.2291	0.970193	1.19774	0.985398	1.40964	1.16395	0.901735	0.714968	1.21704	0.988471	0.703492	0.75068	0.929129	1.25663	0.750771	0.710409	0.667218	0.946947	1.25928		1.01291	1.11002	1.0736	1.06802	1.01419	0.908883
Q9NQL2	HUMAN	RRAGD	RRAGD	Ras-related GTP-binding protein D OS=Homo sapiens OX=9606 GN=RRAGD PE=1 SV=1	#N/A	8	8	3	2114.94	1869.13	1861.01	1615.01	2506.57	2947.8	2829.55	2607.63	2627.62	2689.58	1088.38	1308.59	955.531	899.153	715.407	884.406	832.05	745.352	789.692	808.467	1030.77	761.369	893.297	757.925	890.082	217.558	235.858	173.718	220.083	207.96	243.352	215.097	233.706	279.927	228.238	250.809	251.186	293.421		1.12885	0.954392	1.028	1.54479	1.17603	0.844536	0.89368	0.982232	1.28483	1.06145	1.04032	0.866157	0.808227	1.04404	0.921065	0.934226	0.798954	1.128	0.637957	0.763705	0.858256	1.21682	0.810736	1.04829	0.789914	0.879885	1.07301	0.932228	0.898794	0.838175		1.03708	1.08825	1.06906	1.00373	0.905417	0.908879
Q99575	HUMAN	POP1	POP1	Ribonucleases P/MRP protein subunit POP1 OS=Homo sapiens OX=9606 GN=POP1 PE=1 SV=2	#N/A	9	11	5	1807.57	1611.28	2830.16	2185.18	2446.69	2744.04	2660.72	2609.34	2555.12	2162.86	1430.8	1510.2	1508.72	1695.37	1765.9	1833.94	1763.3	1196.44	995.945	1335.22	871.519	1543.23	1494.68	1457.79	1493.95	588.966	655.997	338.249	480.468	498.691	663.418	533.848	482.596	544.699	252.657	478.09	519.535	499.57		1.08748	0.90087	1.06897	1.01893	1.12153	1.19145	1.30196	1.18969	0.96536	1.14387	1.06648	1.2874	0.942921	1.23736	0.938255	1.65562	1.15585	1.01793	0.663816	0.978684	0.947097	0.588014	1.27831	1.04432	1.04768	0.807235	0.883995	0.671964	1.04121	0.49584		1.01911	1.16471	1.11011	1.08309	1.001	0.90882
Q13619	HUMAN	CUL4A	CUL4A	Cullin-4A OS=Homo sapiens OX=9606 GN=CUL4A PE=1 SV=3	#N/A	14	15	4	4402.5	3985.62	4316.86	3569.57	6265.57	6576.33	6034.06	5814.8	6028.55	6170.57	1718.59	1784.8	1818.01	2272.27	2357.82	2255.87	2290.22	1882.13	2389.68	2122.9	1720.19	2148.05	2036.61	2364.77	2039.19	537.022	513.133	339.751	464.727	409.819	531.532	423.5	380.692	504.598	312.143	539	511.173	481.751		0.96305	0.988842	1.01639	0.831356	1.0496	1.09827	1.07064	1.06678	0.800516	1.05842	0.928057	1.03358	0.936078	1.05078	1.08568	1.02928	1.0817	0.846824	0.684344	0.825479	0.76681	0.801261	0.851103	0.962171	0.853036	0.876692	0.984837	1.11311	1.00056	0.628735		0.989427	1.02333	1.01061	0.98473	0.862242	0.90878
Q9UBQ7	HUMAN	GRHPR	GRHPR	Glyoxylate reductase/hydroxypyruvate reductase OS=Homo sapiens OX=9606 GN=GRHPR PE=1 SV=1	#N/A	10	12	8	1857.29	1846.23	1514.74	1731.64	2354.86	2737.75	2978.27	2390.51	2368.73	3047.38	1340.18	1374.5	1373.88	1680.46	1514.16	1389	1421.58	1026.4	1714.91	1413.69	1175.99	1357.66	1814.02	1661.96	1370.98	449.951	557.267	359.906	547.132	397.697	455.082	340.022	387.085	482.916	396.425	681.413	536.319	447.169		1.26473	0.874996	0.982048	0.850737	1.16259	0.937184	0.925446	0.87988	0.829498	1.04011	1.01514	1.13325	1.11264	0.859716	1.38571	0.818	0.915011	0.850357	0.731897	0.808749	0.787168	0.727873	0.935129	1.00589	0.691462	0.635286	1.29408	1.06144	0.840314	0.806161		1.04059	0.951168	0.984702	1.05372	0.805579	0.90872
O60888	HUMAN	CUTA	CUTA	Protein CutA OS=Homo sapiens OX=9606 GN=CUTA PE=1 SV=2	#N/A	9	8	2	1417.97	1575.24	997.74	1254.13	1628.55	1811.12	1544.87	1781.37	1579.34	1474.93	567.07	589.049	753.825	768.413	843.385	660.179	827.618	553.51	747.108	849.016	744.396	800.581	753.196	854.507	813.358	169.28	161.702	132.095	142.349	121.375	155.681	134.378	148.798	131.884	142.435	157.141	150.483	133.096		0.948617	1.05204	0.930143	0.729906	1.1121	1.04506	1.09797	1.02552	0.702671	0.95216	1.09384	1.14044	1.00395	0.818044	1.10827	0.66667	1.19388	0.934084	0.931627	0.856022	1.04943	0.9224	0.837987	0.969784	0.947733	0.685869	0.905669	0.925761	0.992021	1.00455		0.976932	1.00211	0.99267	0.974196	0.936302	0.908672
Q96AB6	HUMAN	NTAN1	NTAN1	Protein N-terminal asparagine amidohydrolase OS=Homo sapiens OX=9606 GN=NTAN1 PE=1 SV=3	#N/A	4	0	0	805.07	736.562	619.726	708.996	1038.05	978.909	807.271	1091.3	810.411	1064.04	0	0	0	0	0	0	0	0	0	0	0	0	0	0	0	0	0	0	0	0	0	0	0	0	0	0	0	0		0.77768				0.943027						1.05129					0.803988							0.9198	0.780705			1.02504					0.77768	0.943027	0.860354	1.05129	0.803988	0.908514
Q8WZA0	HUMAN	LZIC	LZIC	Protein LZIC OS=Homo sapiens OX=9606 GN=LZIC PE=1 SV=1	#N/A	7	8	4	1421.56	1473.19	1075.8	1315.73	1687.74	1566.97	1621.31	1826.11	1921.71	1832.97	479.74	461.095	567.325	654.065	710.449	620.803	722.216	570.979	810.989	854.633	940.99	844.234	896.8	967.898	930.818	494.49	516.439	509.642	568.129	464.647	509.657	451.015	428.348	566.734	481.379	605.263	559.673	508.853		0.960639	0.917147	1.06078	0.494823	0.928443	0.762416	0.953943	0.775043	0.514832	0.701908	1.08198	0.966637	1.06339	0.666213	1.13289	0.743275	0.925555	0.608823	0.953916	0.869696	0.801755	1.00982	0.909043	1.13863	0.844181	0.612744	1.08605	0.87031	0.905988	0.901015		0.979521	0.782934	0.856654	0.875408	0.844692	0.908495
Q96HQ2	HUMAN	CDKN2AIPNL	CDKN2AIPNL	CDKN2AIP N-terminal-like protein OS=Homo sapiens OX=9606 GN=CDKN2AIPNL PE=1 SV=1	#N/A	2	2	2	262.792	213.595	265.392	142.435	356.655	363.167	323.153	320.406	323.074	242.421	77.0692	84.3037	79.4364	83.0361	88.0922	81.9471	72.2748	85.9107	58.7381	66.8187	61.1558	62.1689	63.9933	81.325	78.4172	95.0888	103.399	67.4807	85.2149	84.7837	101.018	106.948	75.3645	83.6676	79.4414	85.7155	72.9595	88.3862		0.906067	0.895951	1.03712	1.1304	1.01826	1.1812	1.25219	0.96911	1.0334	1.11341	0.898363	1.28171	1.0563	1.0988	1.06251	1.11419	1.1787	1.06514	0.836474	1.05096	0.9342	0.820019	0.597981	0.905844	1.3257	1.15195	0.679707	0.787601	0.833604	0.984735		0.946381	1.11023	1.04879	1.07778	0.999953	0.90839
Q96HY6	HUMAN	DDRGK1	DDRGK1	DDRGK domain-containing protein 1 OS=Homo sapiens OX=9606 GN=DDRGK1 PE=1 SV=2	#N/A	8	9	1	1420.56	1028.88	1446.53	1206.96	1959.9	2094.71	2069.92	2021.18	1714.21	1592.9	1284.1	914.027	841.455	1304.83	936.832	949.617	957.447	1439.18	710.121	944.545	839.666	902.217	1004.51	1208.45	902.509	175.151	202.546	108.422	184.132	96.8486	202.341	123.094	157.02	179.086	177.458	187.472	172.197	190.902		1.05613	0.909537	0.986431	0.88015	1.06878	0.90211	1.11452	0.921961	1.23651	1.25647	1.03127	1.11566	1.01423	0.914421	1.03262	1.18111	0.964757	0.810268	0.597202	0.533456	0.864889	0.808545	0.985499	0.87464	0.678021	1.38584	0.812746	0.683801	0.868778	0.977465		0.984034	0.977506	0.979954	1.08588	0.822889	0.908348
O75382	HUMAN	TRIM3	TRIM3	Tripartite motif-containing protein 3 OS=Homo sapiens OX=9606 GN=TRIM3 PE=1 SV=2	#N/A	0	2	0	0	0	0	0	0	0	0	0	0	0	179.892	153.812	125.833	185.16	172.597	144.917	164.023	153.596	154.952	170.881	179.332	192.06	178.106	192.549	180.5	0	0	0	0	0	0	0	0	0	0	0	0	0			0.930128		0.837219		0.939463		0.892798	0.979173	1.00785				0.788798				0.684922				0.976124				0.836041		0.843422	1.0454			0.930128	0.889827	0.899902	0.925273	0.830523	0.908289
P39019	HUMAN	RPS19	RPS19	40S ribosomal protein S19 OS=Homo sapiens OX=9606 GN=RPS19 PE=1 SV=2	#N/A	31	37	15	8950.02	7535.75	9663.63	6049.19	11964.4	11279.2	11317.4	10034.9	9188.66	8917.59	4573.3	5302.8	5035.34	5200.22	5760.03	5554.93	4938.33	5005.27	4309.01	4897.7	3043.33	5294.81	4840.27	5243.03	4484.63	1608.04	1650.21	773.612	1439.19	1847.21	1639.05	1724.03	1431.45	1342	988.785	1396.26	1357.58	1342.17		0.945924	1.00859	0.99417	1.09201	0.942732	1.18617	1.21422	1.01696	0.941787	1.07089	0.83873	1.22249	1.06616	1.14394	1.03437	1.17236	1.19125	1.03694	0.573099	1.36843	1.06043	0.626719	0.733869	0.768	1.27718	1.03074	0.745344	0.887363	1.09037	0.732501		0.982895	1.09042	1.0501	1.04548	1.00418	0.908171
Q8WYP5	HUMAN	AHCTF1	AHCTF1	Protein ELYS OS=Homo sapiens OX=9606 GN=AHCTF1 PE=1 SV=3	#N/A	36	27	16	6677.52	6147.84	9612.89	6005.41	10969.5	11945.7	12450.9	8447.04	10722.9	9538.48	3081.27	3349.83	3247.36	3257.14	2888.5	3323.84	2742.46	2653.74	2116.09	2877.4	2123.14	2794.17	2871.78	2741.94	2731.02	1618	1796.38	1322.9	1503.07	1697.26	1684.12	1648.77	1551.43	1559.21	1048.19	1431.19	1500.88	1559.67		1.13505	1.03445	1.01891	1.20429	1.08899	1.03844	1.10054	0.985935	1.10774	1.17097	0.770048	1.17389	0.982223	1.19495	0.935252	1.49904	1.05733	1.16745	0.864488	1.10912	1.01383	0.763286	0.936491	0.977516	1.07743	0.954041	0.869545	0.760752	1.00453	0.684972		1.0628	1.08364	1.07582	1.04787	1.06779	0.90816
Q8IYQ7	HUMAN	THNSL1	THNSL1	Threonine synthase-like 1 OS=Homo sapiens OX=9606 GN=THNSL1 PE=1 SV=2	#N/A	12	5	4	2894.88	3683.16	2729.12	3588.63	4310.9	3958.4	4497.54	3278.24	3550.27	3815.25	666.169	907.643	674.246	1003.93	1019.21	895.646	662.914	660.869	653.958	570.549	615.045	595.217	718.37	615.156	622.609	377.66	455.542	312.103	338.772	296.763	459.213	299.885	312.117	364.268	206.933	344.646	363.099	297.212		1.0433	0.875015	1.10332	1.39199	0.91823	1.5631	1.3909	1.01667	1.02166	1.53966	0.760454	1.37978	1.0261	1.3736	1.04389	0.829767	1.14388	1.03405	0.945322	0.898857	0.945362	0.943256	1.09109	0.823557	0.908314	1.01353	0.885025	1.00293	0.912846	0.626773		1.00721	1.25618	1.16281	1.16359	0.962928	0.90801
Q9NXK8	HUMAN	FBXL12	FBXL12	F-box/LRR-repeat protein 12 OS=Homo sapiens OX=9606 GN=FBXL12 PE=1 SV=1	#N/A	0	1	0	0	0	0	0	0	0	0	0	0	0	32.6189	53.6335	82.9201	53.2298	67.0602	42.6208	51.5051	46.4264	32.7922	48.1154	28.5966	60.0233	48.1082	55.8556	49.388	0	0	0	0	0	0	0	0	0	0	0	0	0			0.941276		1.04923		1.31189		1.00759	0.638119	1.04133				0.833784				1.62215				0.559432				0.908234		0.641509	1.17423			0.941276	1.1229	1.07749	0.837744	1.09079	0.907991
Q9UKD1	HUMAN	GMEB2	GMEB2	Glucocorticoid modulatory element-binding protein 2 OS=Homo sapiens OX=9606 GN=GMEB2 PE=1 SV=1	#N/A	5	4	1	1475.98	1307.89	1309.98	814.075	2419.51	2487.98	2414.84	2266.11	1688.1	1578.7	316.025	365.226	557.883	550.66	611.126	498.241	503.59	428.006	320.35	417.986	226.86	535.018	434.094	549.301	511.293	42.2474	50.2166	42.1002	47.3474	56.4143	47.4582	64.7705	62.2045	48.5825	53.1348	38.8225	44.3058	41.3627		0.998071	0.838943	1.1342	0.733048	1.0283	1.2266	1.10795	1.01076	0.634296	1.10523	0.936601	1.17235	1.10536	1.00002	0.906343	0.941119	0.986299	1.11973	0.982862	1.31704	1.45221	0.455331	0.584851	0.697704	1.51212	0.859053	0.652489	0.642978	1.07384	1.24047		0.990404	1.02133	1.00973	0.980029	1.03637	0.907938
P20020	HUMAN	ATP2B1	ATP2B1	Plasma membrane calcium-transporting ATPase 1 OS=Homo sapiens OX=9606 GN=ATP2B1 PE=1 SV=4	#N/A	9	8	1	2659.17	2421.02	3102.6	2278.33	3284.91	2803.05	3449.58	3434.87	3216.25	3580.62	804.069	674.063	603.861	951.838	858.427	824.183	742.587	791.345	841.795	690.264	643.1	827.088	933.175	980.322	744.895	140.598	155.179	90.3255	162.303	102.896	136.116	99.9446	104.45	151.962	127.334	159.742	135.215	163.703		1.05013	0.778965	1.01675	0.760681	0.85331	0.968737	0.910724	0.838011	0.907393	1.07415	1.04565	1.03827	1.08594	0.930092	1.0688	1.22145	0.940715	0.681459	0.604351	0.688459	0.698855	0.725739	0.896948	0.979098	0.668711	0.893034	1.09002	0.949967	0.93337	0.85197		0.948614	0.866293	0.897163	1.02147	0.794433	0.90789
Q9NU22	HUMAN	MDN1	MDN1	Midasin OS=Homo sapiens OX=9606 GN=MDN1 PE=1 SV=2	#N/A	25	15	4	4396.21	4149.72	5907.21	4182.15	6802.22	5917.43	7194.15	6323.7	5935.06	6635.08	1980.39	1960.17	2003.03	2006.92	2009	2074.99	1962.21	1574.3	1513.19	1704.99	1756.17	1938.82	1809.29	1740.88	1937.78	168.724	160.124	150.121	162.271	175.921	145.35	142.69	155.843	157.495	136.029	166.766	165.196	165.054		1.05762	0.932037	0.953791	1.07153	0.869926	1.09822	0.880245	1.07265	1.08259	1.09709	0.929653	0.969716	0.982717	1.1343	1.00994	1.38246	1.0218	1.09496	0.909136	1.06538	0.943789	0.960017	0.978746	0.872517	0.864132	0.860596	0.975429	0.827187	1.05986	0.823794		0.981149	0.998515	0.992003	1.02943	1.05394	0.907783
Q9Y6W5	HUMAN	WASF2	WASF2	Wiskott-Aldrich syndrome protein family member 2 OS=Homo sapiens OX=9606 GN=WASF2 PE=1 SV=3	#N/A	19	18	9	4386.21	4167.93	3542.58	4142.24	5336.13	5201.37	5241.47	5350.2	5452.45	4563.46	1703.24	1594.34	1644.8	1839.43	1889.6	1904.03	2106.3	1388.06	1403.1	1944.76	2268.23	1995.83	1955.69	1905.33	1809.21	1213.65	1333.67	1331.47	1349.53	1153.66	1440.09	1444.13	1440.87	1377.68	1252.56	1508.2	1453.6	1409.19		0.98226	1.02893	0.962476	0.843529	0.974747	0.999746	1.00608	1.1144	0.901147	0.973203	1.00264	0.931729	0.942809	1.00738	1.05366	0.828273	0.84788	0.870229	0.930193	0.80597	1.00662	1.20007	0.968476	1.0218	1.0089	0.734392	0.8552	0.742349	1.05595	0.875063		0.991223	0.9877	0.989021	0.973223	0.927034	0.907766
Q9Y3A5	HUMAN	SBDS	SBDS	Ribosome maturation protein SBDS OS=Homo sapiens OX=9606 GN=SBDS PE=1 SV=4	#N/A	19	11	13	6135	6568.62	5525.34	7221.72	8123.4	8372.41	7804.39	8213.53	7565.93	7188.62	1678.14	1675.26	1286.41	1867.52	2243.15	1943.39	1924.53	1247.19	1435.57	1834.77	1937.65	1681.39	1603.32	1999.17	1721.36	1583.97	1634.53	1277.56	1299.47	1496.65	1443.5	1192.05	1132.63	1246.99	1217.98	1578.72	1391.86	1214.1		0.960729	1.0339	0.957026	0.944011	1.03065	1.26402	1.10785	1.08448	0.945635	1.05235	1.01109	1.25445	0.997304	1.0951	1.21162	0.869884	1.21565	0.724892	0.980491	1.14863	0.869259	1.09187	1.13695	0.931375	0.914865	0.702796	0.884928	0.808945	0.947468	0.934765		0.983884	1.0862	1.04783	1.08108	0.985811	0.907762
Q08945	HUMAN	SSRP1	SSRP1	FACT complex subunit SSRP1 OS=Homo sapiens OX=9606 GN=SSRP1 PE=1 SV=1	#N/A	28	37	16	6669.27	6407.66	7865.38	5297.77	10766	11501.6	11144	11615.1	10954.6	9765.33	3592.96	3867.48	3533.43	3925.84	3847.78	4026.59	3752.46	3462.24	2944.46	3911.96	2602.14	3451.47	3353.59	3637.06	3558.68	1301.03	1540.61	948.483	1276.56	1652.18	1705.7	1683.22	1515.89	1549.48	903.384	1471.6	1531.42	1472.65		1.03511	1.11248	1.03159	1.09983	1.06833	1.09423	1.1356	1.06712	1.02176	1.11642	1.07887	1.02568	0.849891	1.14507	0.97974	1.20294	0.86618	1.00483	0.631466	1.09997	1.00923	0.739992	0.810246	1.01752	1.12063	0.984586	0.907053	0.83734	0.981523	0.601442		1.05973	1.09302	1.08053	1.03106	0.936372	0.907542
Q504Q3	HUMAN	PAN2	PAN2	PAN2-PAN3 deadenylation complex catalytic subunit PAN2 OS=Homo sapiens OX=9606 GN=PAN2 PE=1 SV=3	#N/A	2	2	1	96.4412	101.482	96.0802	77.3279	176.753	178.242	145.655	124.022	153.063	151.036	192.936	220.679	213.121	214.617	221.579	213.518	224.537	186.575	148.207	191.83	139.001	214.383	190.083	215.135	196.247	32.9505	43.5339	27.5021	26.8288	36.0886	35.209	33.8592	26.6865	43.5536	36.3887	29.7489	38.1077	31.4737		0.82406	0.956812	1.25187	1.10071	1.00842	1.1052	1.01202	1.11995	0.962329	1.07047	0.70167	1.25131	0.771148	1.06499	0.855082	0.970883	0.947106	1.06301	0.790502	1.0373	0.767058	0.693312	0.781393	0.865971	0.973225	0.930603	0.854505	0.739231	1.0693	1.04593		1.01092	1.06926	1.04738	0.953856	0.895596	0.90752
Q99714	HUMAN	HSD17B10	HSD17B10	3-hydroxyacyl-CoA dehydrogenase type-2 OS=Homo sapiens OX=9606 GN=HSD17B10 PE=1 SV=3	#N/A	22	25	17	5597.35	6324.02	5390.25	5117.13	8459.8	7701.36	9267.89	8715.68	7187.31	7211.19	2939.22	3126.74	2746.7	3528.17	3154	2944.78	2777.23	3080.93	2989.04	3110.86	2465.9	2701.35	3422.39	3156.39	2663.79	1238.59	1345.01	1348.21	1347.68	1028.19	1430.13	1145.64	1284.31	1534.19	1252.33	1268.9	1279.52	1310.34		1.09552	1.00974	1.18476	1.01489	0.910348	1.02374	1.10441	0.901448	0.954027	1.14519	1.03025	1.03867	1.04074	0.955833	0.979897	0.9043	0.956491	0.891538	1.04114	0.794008	0.991796	0.800395	0.85848	0.849583	0.884715	1.00002	0.852407	0.970197	0.876819	0.967105		1.09667	0.990968	1.03061	1.02066	0.911382	0.907416
P45984	HUMAN	MAPK9	MAPK9	Mitogen-activated protein kinase 9 OS=Homo sapiens OX=9606 GN=MAPK9 PE=1 SV=2	#N/A	4	2	1	839.509	1008.88	866.949	947.71	1203.12	1304.78	1245.58	1297.1	1337.77	1484.13	321.978	319.521	431.664	443.884	512.721	410.086	461.429	370.005	342.666	578.774	427.014	656.273	616.685	662.702	675.637	26.196	25.7284	23.4398	23.3333	19.9879	23.1413	16.4161	25.8396	31.8658	17.8274	27.4279	22.9052	15.4163		1.03529	0.888133	1.66308	0.490307	1.0845	0.786775	1.20774	0.708066	0.494078	0.681143	1.07811	1.34277	1.21777	0.62928	1.43147	0.938058	1.36717	0.662391	1.22333	1.04317	1.34857	0.655256	1.02544	1.11192	0.856759	0.567776	1.23357	0.525824	1.00706	0.930414		1.1955	0.855479	0.982987	0.982088	1.03399	0.907345
Q96S82	HUMAN	UBL7	UBL7	Ubiquitin-like protein 7 OS=Homo sapiens OX=9606 GN=UBL7 PE=1 SV=2	#N/A	2	1	0	939.46	922.666	853.014	794.823	1199.04	1196.91	1188.28	1113.94	1061.04	1244.43	154.725	92.9951	165.234	206.437	216.676	173.855	199.635	167.363	173.437	151.57	137.899	194.225	163.891	214.047	223.785	0	0	0	0	0	0	0	0	0	0	0	0	0		0.991022	0.755678		0.463644	0.998224	1.08028		0.995316	0.77141	1.02923	0.929025			0.866789		0.916172		0.823806				0.687523	0.853672	0.884904		0.834421	1.03785	0.864703	0.968345			0.87335	0.884366	0.880694	0.899113	0.809167	0.907317
P52434	HUMAN	POLR2H	POLR2H	DNA-directed RNA polymerases I, II, and III subunit RPABC3 OS=Homo sapiens OX=9606 GN=POLR2H PE=1 SV=4	#N/A	3	4	1	486.868	421.828	564.589	388.117	732.853	738.418	731.352	615.131	670.017	622.867	150.06	264.523	228.991	238.098	217.246	209.977	219.487	182.007	152.79	221.374	136.403	207.376	186.647	181.722	177.693	32.2804	32.5359	17.4795	21.4686	22.3921	34.4212	21.46	16.1348	21.3225	12.8496	21.3806	19.1173	22.1882		0.997952	1.2162	1.03243	1.45326	1.00759	1.19352	1.66666	1.20584	0.824412	1.30808	0.839365	1.57538	1.03951	1.15359	1.03524	1.24264	1.56301	1.25805	0.846354	1.08422	0.781244	0.749382	0.854229	0.914258	1.03909	0.999925	0.849921	0.839408	1.1393	0.622172		1.08219	1.30537	1.22168	1.1108	1.07498	0.907287
Q9H444	HUMAN	CHMP4B	CHMP4B	Charged multivesicular body protein 4b OS=Homo sapiens OX=9606 GN=CHMP4B PE=1 SV=1	#N/A	24	14	9	6741.91	5899.03	8169.32	5583.51	9557.52	8779.5	8476.24	9316.27	9367.36	8884.63	2270.86	2362.92	1855.33	2522.7	2521.88	2451.92	2089.16	2206.11	2079.12	2462.69	1825.15	2133.99	2494.81	2265.73	2297.25	563.549	561.652	467.516	534.873	659.419	633.594	668.565	607.864	706.293	492.64	607.338	628.354	710.049		0.886866	1.0468	1.05543	1.00439	0.918596	1.07196	0.94679	0.888025	0.965257	1.0723	0.974758	0.839286	0.799271	1.04222	0.907556	1.29252	0.842121	0.78863	0.698618	0.985382	0.908341	0.775802	0.883401	0.980104	0.999048	0.937735	0.929596	0.883757	0.907081	0.736161		0.996363	0.965951	0.977355	0.942951	0.898773	0.90711
Q13216	HUMAN	ERCC8	ERCC8	DNA excision repair protein ERCC-8 OS=Homo sapiens OX=9606 GN=ERCC8 PE=1 SV=1	#N/A	0	1	0	0	0	0	0	0	0	0	0	0	0	68.7262	71.2055	44.5419	70.7755	59.391	65.5674	56.5226	49.516	57.8568	67.8579	52.5591	48.738	63.1328	55.0386	53.9461	0	0	0	0	0	0	0	0	0	0	0	0	0			1.18276		1.24111		1.03518		0.985186	1.19789	1.23361				1.14284				0.776363				0.916103				0.863061		1.00844	0.8495			1.18276	1.08716	1.11106	1.19145	0.846233	0.907001
Q96GE4	HUMAN	CEP95	CEP95	Centrosomal protein of 95 kDa OS=Homo sapiens OX=9606 GN=CEP95 PE=1 SV=1	#N/A	0	1	1	0	0	0	0	0	0	0	0	0	0	124.725	125.481	93.673	111.684	106.14	112.42	101.366	90.5023	99.663	109.376	93.6259	93.1034	108.542	84.3003	100.476	126.142	159.076	94.065	136.461	136.394	128.76	128.164	126.072	135.286	76.7241	116.144	112.661	137.545			1.11868	1.08139	1.28339		1.08558	1.02923	1.03675	1.27566	1.14229		1.27156	1.09079	1.14981	0.928383		1.0083	0.958069	0.7519	1.09025	1.00774	0.957588			1.02447	0.92564		1.01933	0.952243	0.613287		1.10004	1.10874	1.10584	1.14308	0.96231	0.906994
Q15543	HUMAN	TAF13	TAF13	Transcription initiation factor TFIID subunit 13 OS=Homo sapiens OX=9606 GN=TAF13 PE=1 SV=1	#N/A	2	0	0	308.561	283.994	462.553	291.535	526.181	510.23	519.519	467.253	447.348	466.535	0	0	0	0	0	0	0	0	0	0	0	0	0	0	0	0	0	0	0	0	0	0	0	0	0	0	0	0		0.987338				0.969686						0.888007					1.56121							0.983993	0.850178			0.886643					0.987338	0.969686	0.978512	0.888007	1.56121	0.906938
Q93073	HUMAN	SECISBP2L	SECISBP2L	Selenocysteine insertion sequence-binding protein 2-like OS=Homo sapiens OX=9606 GN=SECISBP2L PE=1 SV=3	#N/A	4	1	1	606.505	580.645	762.871	517.005	845.731	950.381	807.003	808.418	790.917	823.839	29.0371	27.0578	24.656	36.02	37.8296	38.5313	37.2035	22.6401	19.099	41.0002	15.8532	29.6805	30.1483	35.9045	40.938	15.1675	14.5978	14.5602	11.6207	16.4405	14.7385	20.8285	8.7748	11.8157	6.57275	13.4191	12.1704	10.0001		0.954208	1.14964	1.06589	0.758694	1.12374	1.06073	1.32955	1.04318	0.814194	1.00999	0.955881	1.31686	1.0483	1.08041	1.21054	1.28521	1.36826	0.69135	1.31347	1.4831	0.791574	0.444519	0.871002	0.935187	1.87894	0.634823	0.974115	0.535533	0.832234	0.592927		1.05658	1.06318	1.0607	1.06231	1.05393	0.906845
Q8ND82	HUMAN	ZNF280C	ZNF280C	Zinc finger protein 280C OS=Homo sapiens OX=9606 GN=ZNF280C PE=1 SV=1	#N/A	2	2	0	289.731	273.015	550.929	259.68	562.423	663.816	709.727	544.128	689.956	538.29	136.473	147.406	140.615	139.549	140.619	147.791	129.727	124.224	129.664	180.655	126.604	188.787	180.154	189.602	199.199	0	0	0	0	0	0	0	0	0	0	0	0	0		1.26191	0.952566		0.777245	1.18028	0.741463		0.684031	0.719599	0.735819	0.967471			0.779276		1.958		0.741441				0.667563	0.922905	1.22676		0.655011	0.957091	0.683696	0.995442			1.10724	0.845754	0.932915	0.800541	1.12234	0.906817
Q7L9L4	HUMAN	MOB1B	MOB1B	MOB kinase activator 1B OS=Homo sapiens OX=9606 GN=MOB1B PE=1 SV=3	#N/A	8	9	11	3512.31	3324.05	2663.88	3647.98	4758.62	4845.47	4408	3854.31	4821.99	4724.23	1021.37	895.321	1233.49	1361.94	1432.72	1196.31	1511.55	972.539	1268.22	1348.5	1375.6	1278.93	1270.57	1388.99	1404.68	1573.24	1817.53	1714	1675.23	947.271	1677.88	1000.91	1129.08	1658.37	1691.62	1813.22	1769.85	1631.6		0.926318	0.995393	0.975094	0.660877	1.01825	1.05756	0.98657	1.11575	0.75392	1.00531	0.809963	1.06868	0.98501	0.883051	1.06615	0.779328	0.925041	0.910494	1.00781	0.556981	0.663883	1.01539	1.06723	1.01332	0.588521	0.717875	0.992774	0.936133	0.944033	0.994649		0.965602	0.967801	0.966976	0.938868	0.836989	0.906816
Q6PK18	HUMAN	OGFOD3	OGFOD3	2-oxoglutarate and iron-dependent oxygenase domain-containing protein 3 OS=Homo sapiens OX=9606 GN=OGFOD3 PE=1 SV=2	#N/A	1	3	0	67.7494	40.7372	124.238	50.8686	81.6629	73.5581	76.5942	57.6624	74.3487	67.1986	143.808	231.17	126.207	137.016	156.582	174.336	176.707	128.209	128.753	150.539	174.195	159.5	166.267	131.272	153.656	0	0	0	0	0	0	0	0	0	0	0	0	0		0.937931	1.00093		1.53705	0.900753	1.04112		1.17492	0.956181	0.91102	0.706103			1.15916		2.29039		0.839149				1.15823	0.937786	0.910434		0.852461	0.822879	0.85608	1.06052			0.969433	1.16346	1.09879	0.933117	1.42925	0.906693
Q2TAY7	HUMAN	SMU1	SMU1	WD40 repeat-containing protein SMU1 OS=Homo sapiens OX=9606 GN=SMU1 PE=1 SV=2	#N/A	15	13	5	3620.48	3032.98	4115.58	2581	5746.5	6203.5	6082.17	5146.47	5305.55	4153.95	1009.81	1182.95	992.804	1108.31	1098.01	1056.81	1050.53	919.163	913.684	974.278	773.383	1049.9	1026.85	899.184	905.227	430.073	430.357	288.141	342.843	382.31	406.748	417.124	334.868	377.022	208.277	335.483	326.315	377.604		1.05841	1.03234	1.07121	1.25345	1.07953	1.16345	1.15567	1.11313	1.06999	1.17436	0.895584	1.22275	0.974097	1.11979	0.953187	1.23712	1.22194	1.05197	0.818677	1.08623	0.951438	0.819474	0.775837	0.923267	1.18515	0.973942	0.722865	0.968137	1.11247	0.591763		1.05399	1.15305	1.1159	1.05854	1.02669	0.906679
F5H0R1	HUMAN	TUT1	TUT1	RNA-binding motif protein 21 OS=Homo sapiens OX=9606 GN=TUT1 PE=1 SV=1	#N/A	0	0	1	0	0	0	0	0	0	0	0	0	0	0	0	0	0	0	0	0	0	0	0	0	0	0	0	0	183.511	211.034	87.0665	116.698	171.877	186.544	160.98	123.783	128.816	73.1504	134.343	146.333	111.897				0.997685				1.44479					1.63447	0.903828		1.04049		1.4213		0.674333	1.3312	0.958706				1.2468					0.566552		0.997685	1.44479	1.22124	1.19293	1.09638	0.906676
P51149	HUMAN	RAB7A	RAB7A	Ras-related protein Rab-7a OS=Homo sapiens OX=9606 GN=RAB7A PE=1 SV=1	#N/A	27	29	19	7320.06	8011.54	7314.18	7910.56	8978.1	8605.41	9304.98	9056.3	9169.04	9807.03	3636.34	3582.63	2901.89	3635.42	3454.4	3142.77	3457.82	2837.92	3198.53	3683.1	3574.6	3358.9	3957.72	3884.89	3887.97	1442.47	1295.56	1554.96	1539.07	1412.55	1357.4	1426.6	1292.44	1610.46	1466.13	1603.41	1672.5	1722.47		1.03641	0.941922	0.948731	0.916228	0.958489	0.883435	0.799651	0.884308	0.929964	0.929728	1.00871	0.763224	0.906675	0.803737	0.944577	0.954131	0.849768	0.742134	0.916036	0.832139	0.761387	0.914175	1.03193	1.02127	0.840418	0.725775	1.09233	0.817997	0.859011	0.863707		0.975687	0.888422	0.921147	0.898088	0.852824	0.906554
A0A2U3TZU2	HUMAN	GPI	GPI	Glucose-6-phosphate isomerase OS=Homo sapiens OX=9606 GN=GPI PE=1 SV=1	#N/A	55	46	50	19293.3	18045.6	15407.3	18661.8	22532.1	19235.8	18257.5	24587.8	23476.6	22635.7	6629.47	5174.81	6840.33	6823.8	8922.13	7284.49	8363.7	6308.82	5979.48	7372.94	8057.1	7992.9	7477.54	8438.98	8743.41	5705.71	5280.4	4887.23	5486.86	4838.73	5448.19	4277.53	4723.16	5563.84	5376.12	6164.54	5582.78	5522.2		0.810288	0.896954	1.00204	0.629541	0.853707	1.08542	0.981216	1.01748	0.806507	0.830149	1.09124	0.950998	0.98818	0.886193	1.11023	0.825268	1.0276	0.832159	0.880187	0.871453	0.850638	0.980186	0.999593	1.04192	0.770381	0.767499	1.0046	0.727433	0.972375	0.968237		0.903095	0.913474	0.909582	0.951928	0.895355	0.906504
Q8N488	HUMAN	RYBP	RYBP	RING1 and YY1-binding protein OS=Homo sapiens OX=9606 GN=RYBP PE=1 SV=2	#N/A	2	3	4	242.891	187.438	274.74	167.804	396.036	459.266	485.292	379.924	327.195	333.15	648.519	693.585	539.267	702.783	778.892	742.906	669.622	551.109	430.913	634.838	355.634	609.815	598.05	666.007	686.393	392.413	401.123	229.912	350.206	515.924	359.326	538.147	388.382	332.158	237.095	309.367	343.828	314.483		1.22537	0.976449	1.00912	1.06681	1.15966	1.19802	1.09166	1.02995	0.997491	1.08095	0.959317	1.21864	1.06395	1.14267	0.939881	1.27688	1.19218	0.82945	0.69849	1.56742	1.17993	0.547004	0.779888	0.826174	1.63493	0.847665	0.841211	0.662789	0.93796	0.720313		1.07031	1.10922	1.09463	1.05756	1.04162	0.906367
A0A087X2I1	HUMAN	PSMC6	PSMC6	26S proteasome regulatory subunit 10B OS=Homo sapiens OX=9606 GN=PSMC6 PE=1 SV=1	#N/A	25	26	11	5874.37	5275.24	5126.17	4788.02	7381.24	7226.05	7147.79	6886.04	6232.68	5811.88	2546.21	2508.14	3631.71	3204.01	3324.21	3164.99	3255.66	3515.13	3039.43	3185.36	2640.16	3334.33	2965.12	3291.18	3094.17	1748.64	1870.99	1126.26	1609.7	1355.13	1807.1	1284.45	1305.27	1579.77	1255.72	1634.79	1607.53	1594.65		0.968373	1.02199	0.986682	0.804712	0.978975	1.06654	1.12867	1.04454	0.816925	1.02797	0.93291	1.16857	1.00538	1.01546	1.02105	0.919524	1.09216	1.1652	0.703431	0.846381	0.815236	0.847069	0.858868	0.844394	0.802232	1.12779	0.787386	0.97517	1.06978	0.784292		0.992348	1.00469	1.00006	0.998323	0.912713	0.90624
H7C2Q8	HUMAN	EBNA1BP2	EBNA1BP2	EBNA1 binding protein 2, isoform CRA_d OS=Homo sapiens OX=9606 GN=EBNA1BP2 PE=1 SV=1	#N/A	15	13	8	4609.88	4548.79	5910.67	4474.82	7853.12	8209.7	8556.06	7336.65	7010.29	6351.98	1675.41	1918.58	1373	1999.78	1911.05	1962.24	1618.03	1217.39	1098.28	1539.01	1124.54	1589.81	1612.89	1618.35	1515.66	821.539	895.258	499.904	659.571	841.686	770.754	917.002	745.006	668.659	439.663	670.384	648.742	642.552		1.08951	0.97264	1.03564	1.21252	1.04541	1.20777	1.19377	1.02258	1.05885	1.26384	0.934234	1.38661	1.02157	1.24012	1.03831	1.29073	1.27243	0.867722	0.774268	1.30363	1.15389	0.710703	0.977177	0.892675	1.42028	0.769379	0.808847	0.694103	1.00475	0.680965		1.0326	1.13641	1.09748	1.13479	1.05334	0.906022
Q9H773	HUMAN	DCTPP1	DCTPP1	dCTP pyrophosphatase 1 OS=Homo sapiens OX=9606 GN=DCTPP1 PE=1 SV=1	#N/A	0	6	1	0	0	0	0	0	0	0	0	0	0	565.908	564.648	737.614	610.482	760.366	667.239	684.829	545.015	428.617	585.174	600.965	635.84	611.411	619.851	795.287	18.9479	21.8274	11.5107	21.3789	31.9881	19.871	27.5097	35.6219	22.1118	14.9706	19.8601	18.7346	20.8313			0.866262	1.11772	0.835877		1.12561	1.00445	1.01379	0.837741	0.903726		1.10334	1.08067	0.987747	1.0039		0.957788	1.09193	0.58185	1.61695	1.80063	0.889638			1.39057	0.806813		0.634503	0.941265	0.756744		0.991991	0.994929	0.99395	0.986188	1.15646	0.90598
Q7Z333	HUMAN	SETX	SETX	Probable helicase senataxin OS=Homo sapiens OX=9606 GN=SETX PE=1 SV=4	#N/A	19	21	4	4325.16	4282.2	5146.31	3455.06	6580.64	7619.09	7389.22	6605.55	6592.37	5622.75	2332.74	3507.62	2633.08	2680.76	2670.34	2661.95	2546.31	2159.57	1736.6	2552.57	1893.1	2469.44	2229.74	2345.6	2521.87	345.394	327.749	254.485	308.383	320.497	342.158	333.839	284.824	315.679	251.9	295.529	321.024	296.467		1.12287	1.07897	1.02246	1.48267	1.1578	1.12876	1.10822	1.07633	0.986052	1.13316	1.00378	1.06155	0.998826	1.12521	0.957192	1.19579	1.1187	1.11301	0.824255	1.03806	0.922521	0.800216	0.802814	1.00178	1.08128	0.912852	0.854439	0.734062	1.04384	0.815883		1.07477	1.19076	1.14726	1.03797	1.00179	0.905868
Q5GLZ8	HUMAN	HERC4	HERC4	Probable E3 ubiquitin-protein ligase HERC4 OS=Homo sapiens OX=9606 GN=HERC4 PE=1 SV=1	#N/A	7	11	1	1891.17	1889.48	1255.21	1458.83	2795.38	2551.81	2319.61	2210.37	2239.65	2181.52	1162.48	1187.45	1695.17	1634.99	1789.49	1408.59	1547.13	1384.26	1058.91	1304.11	1179.61	1652.58	1431.08	1512.47	1524.81	57.2866	62.5348	46.1129	49.8599	47.8504	53.5065	57.8749	57.5042	46.941	57.9224	53.1921	50.9553	57.1405		0.829802	0.875564	0.868508	0.797237	0.912868	1.20144	0.989983	1.03872	0.780473	1.09771	0.790721	1.15702	0.922514	0.945709	0.984167	0.66402	1.05992	1.13812	0.853185	0.885333	1.06395	0.791975	0.771736	0.801198	1.07081	0.929374	0.780402	0.710938	1.10952	1.07169		0.857958	0.98805	0.939265	0.954046	0.922357	0.905708
Q7L8W6	HUMAN	DPH6	DPH6	Diphthine--ammonia ligase OS=Homo sapiens OX=9606 GN=DPH6 PE=1 SV=3	#N/A	2	5	2	321.763	344.412	237.89	268.466	416.785	461.431	361.814	379.064	425.716	355.441	531.781	503.137	574.747	594.929	666.774	621.08	626.566	553.243	491.208	661.02	630.997	600.43	595.344	611.611	660.748	92.2747	117.561	77.8905	106.986	107.538	120.815	93.802	93.7384	94.9892	83.2817	85.9018	97.6494	86.5191		0.868108	1.06176	1.03155	0.808165	1.10712	1.07101	1.31201	1.00642	0.854174	0.955605	0.909495	1.27666	1.16183	0.997609	0.932861	0.714197	1.00207	0.923189	0.845861	1.16782	1.01796	1.01354	0.805993	1.02143	1.01865	0.888647	0.852817	0.789003	0.96444	0.904407		0.987139	1.06094	1.03327	1.01261	0.954949	0.905674
Q9P2I0	HUMAN	CPSF2	CPSF2	Cleavage and polyadenylation specificity factor subunit 2 OS=Homo sapiens OX=9606 GN=CPSF2 PE=1 SV=2	#N/A	20	16	9	3733.32	3684.73	4409.7	2984.71	6435.61	6245.23	6305.88	5769.42	5377.27	5436.51	1897.46	1883.9	2332	2044.56	2021.07	1987.79	1784.91	1656.73	1586.73	1632.14	1170.74	1938.82	1683.51	1648.25	1688.99	878.783	929.295	661.85	819.767	766.162	896.678	798.369	699.935	822.827	544.415	782.581	770.177	845.956		0.979842	0.975236	1.01827	1.12567	0.970418	1.20763	1.10966	1.06652	1.13377	1.22167	0.896484	1.15002	1.01448	1.18775	0.968461	1.18891	1.08751	1.39342	0.819054	0.948143	0.866186	0.699544	0.804716	0.83555	0.987999	0.989932	0.844754	0.948103	1.15849	0.673725		0.991115	1.09598	1.05666	1.0818	1.0004	0.905409
Q16513	HUMAN	PKN2	PKN2	Serine/threonine-protein kinase N2 OS=Homo sapiens OX=9606 GN=PKN2 PE=1 SV=1	#N/A	5	9	1	1047.81	855.756	1041.02	837.676	1533.92	1649.66	1381.13	1390.44	1620.54	1359.12	1054.51	1008	927.365	1128.47	1225.16	1065.88	1151.52	902.966	723.689	1086.79	885.679	1141.29	1108.34	1188.18	1181.7	25.945	31.1442	25.0751	27.3612	18.7607	27.9595	27.8016	31.7575	25.594	29.8666	30.8269	32.272	24.4536		0.900393	0.937366	0.902379	0.869409	1.07545	1.05672	0.985783	0.993196	0.909526	0.973315	0.906461	1.09807	0.964688	0.919331	1.08688	1.09376	0.914755	0.799862	0.884083	0.661454	1.11969	0.763907	0.880112	1.05647	0.980214	0.778818	0.886044	0.624189	0.984372	1.05302		0.913379	0.996111	0.965087	0.979752	0.891073	0.905405
Q9H6P5	HUMAN	TASP1	TASP1	Threonine aspartase 1 OS=Homo sapiens OX=9606 GN=TASP1 PE=1 SV=1	#N/A	1	2	1	285.104	234.679	365.696	214.095	414.456	464.677	397.862	340.259	370.525	361.195	96.8518	138.14	114.67	140.855	242.615	177.499	167.978	138.661	114.651	134.605	90.4163	110.639	135.604	141.022	165.557	68.3241	69.1107	66.9704	71.9066	77.3251	75.0678	93.5104	66.4708	75.4991	52.2578	61.4574	67.0451	66.4166		0.959962	0.913228	1.1314	0.937216	1.12117	1.64602	1.12493	1.13965	0.657092	0.955632	0.820977	1.03566	1.07756	1.20425	0.920974	1.40711	1.02388	0.777979	1.00359	1.15876	0.996103	0.613431	0.823785	0.894002	1.40131	0.94075	0.871493	0.777848	0.750631	0.783114		1.00153	1.1938	1.1217	0.953164	0.997264	0.905366
O15213	HUMAN	WDR46	WDR46	WD repeat-containing protein 46 OS=Homo sapiens OX=9606 GN=WDR46 PE=1 SV=3	#N/A	9	9	1	1540.32	1354.85	1994.79	1302.94	2479.92	2543.61	2840.28	1996.4	2147.83	1966.74	1180.96	1234.66	810.358	1490.96	1428.13	1487.03	1200.37	723.796	724.347	1211.59	827.394	907.021	1182.94	1265.39	1143.61	85.1072	59.2537	91.8867	68.5191	78.1744	62.8103	90.9679	76.022	60.4568	67.9739	60.8546	55.5239	61.492		1.14531	1.01193	1.03331	1.03119	1.02568	1.19278	1.07354	1.00255	0.98634	1.24526	0.805025	1.01275	1.17111	1.24197	1.04011	1.37801	1.45463	0.676813	1.5705	1.33613	1.29935	0.691041	0.900081	0.866089	1.5548	0.604516	0.793066	0.604976	0.757545	1.16179		1.06352	1.06515	1.06454	1.07179	1.20092	0.905357
M0QXZ5	HUMAN	ZNF428	ZNF428	Zinc finger protein 428 (Fragment) OS=Homo sapiens OX=9606 GN=ZNF428 PE=1 SV=1	#N/A	1	2	0	173.896	91.5882	178.167	92.8341	152.108	151.752	123.437	132.623	108.806	85.1936	137.337	176.709	67.1845	216.431	164.323	157.808	188.599	148.723	160.212	154.36	153.448	229.772	151.345	172.716	143.463	0	0	0	0	0	0	0	0	0	0	0	0	0		0.811508	0.990495		1.1339	0.997661	1.05442		1.2102	0.881262	1.38879	0.871903			1.01262		1.3422		0.431109				0.984641	0.699357	0.71532		0.954326	0.560086	1.02805	1.4744			0.901001	1.09905	1.03303	1.03864	0.919318	0.905256
O95936	HUMAN	EOMES	EOMES	Eomesodermin homolog OS=Homo sapiens OX=9606 GN=EOMES PE=1 SV=3	#N/A	4	5	1	470.864	316.778	363.175	325.544	810.638	618.692	594.369	562.147	1196.78	566.185	446.562	344.571	147.677	251.42	325.121	254.668	425.825	146.992	148.109	220.001	261.382	243.281	276.151	215.307	366.704	68.4089	81.0116	38.7593	92.529	128.668	111.153	146.682	57.7985	107.476	31.8137	69.838	102.756	48.6245		0.733211	0.769089	1.41995	1.20456	0.763216	1.13657	1.46853	1.48862	1.56111	0.878924	0.693463	1.07031	1.22247	0.89028	0.922683	0.922184	0.903803	0.516255	0.51208	1.69994	0.763621	0.913749	0.826629	1.47634	1.93793	0.51386	0.698443	0.517768	0.850474	0.420316		0.974084	1.2123	1.12297	1.03418	0.890233	0.905221
O75874	HUMAN	IDH1	IDH1	Isocitrate dehydrogenase [NADP] cytoplasmic OS=Homo sapiens OX=9606 GN=IDH1 PE=1 SV=2	#N/A	38	35	17	14254.9	12654.6	11039.7	12356.9	12735.7	10302.1	11968.4	13460.6	11526	12716.8	5216.96	2829.75	5637.71	5037.06	5279.12	4025.21	5350.49	3936.34	4699.39	5912.69	5346.11	5973.57	6517.08	6617.42	6109.82	1832.88	1294.78	1926	1893.45	1857.68	1433.41	1779.99	1584.39	1869.7	1851.08	1718.22	1568.85	1822.32		0.939755	0.92173	1.10269	0.441131	0.808915	0.822963	0.845377	0.834089	0.813273	0.785228	1.05692	0.763617	1.1167	0.627491	1.01335	0.820508	1.08097	0.878863	1.13589	1.0956	0.934421	0.833405	0.918404	0.905015	1.04978	0.613637	0.998515	0.732589	0.93122	1.09171		0.988058	0.750495	0.839581	0.882367	0.968523	0.905108
P32455	HUMAN	GBP1	GBP1	Guanylate-binding protein 1 OS=Homo sapiens OX=9606 GN=GBP1 PE=1 SV=2	#N/A	43	31	24	13069.3	11787.2	15371.4	7697.81	19568.5	29521.4	19848	16987	21666.4	13677.5	4328.43	6000.87	4824.3	4949.32	7613.33	9449.79	8461.87	4984.45	3306	12563.7	6107.49	8047.37	5087.9	6372.09	7550.4	3707.83	3562.93	2531.2	2002.88	2970.26	3205.93	3073.89	2919.51	2077.64	1807.6	2422.82	2230.01	2134.21		1.01428	1.98265	0.952126	0.946988	1.50862	1.20145	1.46919	1.33535	0.683063	0.781045	0.86808	1.63279	0.917864	1.49126	1.11031	1.23681	1.69919	0.761315	1.15998	1.36119	1.33793	0.963814	0.619379	1.10721	1.40867	0.786588	0.698956	0.521714	1.26994	0.828371		1.31635	1.29232	1.30133	1.0692	1.21717	0.905104
Q92994	HUMAN	BRF1	BRF1	Transcription factor IIIB 90 kDa subunit OS=Homo sapiens OX=9606 GN=BRF1 PE=1 SV=1	#N/A	2	3	0	89.7313	94.7871	101.267	98.9453	159.645	143.658	133.51	126.081	146.472	160.623	231.65	229.103	166.938	341.022	377.366	297.254	281.207	282.61	269.913	330.564	224.115	410.77	356.458	415.453	415.142	0	0	0	0	0	0	0	0	0	0	0	0	0		0.836295	0.835424		0.579004	0.899856	0.953706		0.710686	0.585441	0.861853	0.789757			0.75124		1.09763		0.421898				0.566398	1.07247	0.917487		0.71423	1.00612	0.682141	1.03812			0.835859	0.785813	0.802495	0.747073	0.695309	0.905097
Q53FT3	HUMAN	HIKESHI	HIKESHI	Protein Hikeshi OS=Homo sapiens OX=9606 GN=HIKESHI PE=1 SV=2	#N/A	3	3	1	435.63	482.23	324.973	478.02	540.444	566.656	468.568	461.479	605.702	572.489	240.956	253.521	423.616	447.992	553.503	510.182	499.885	316.939	403.417	628.212	561.363	565.791	487.855	509.07	502.218	320.66	285.122	207.729	303.475	167.851	303.96	135.677	141.374	268.548	224.695	282.454	251.574	247.185		0.867007	1.25714	1.07687	0.507333	1.0485	1.10764	1.21886	1.00034	0.482188	0.896495	0.853888	1.14332	1.21692	1.02095	1.13263	0.708111	1.28583	0.847717	0.832984	0.673074	0.566904	1.12337	1.0416	1.12075	0.544057	0.63424	1.05929	0.807296	1.13223	0.901016		1.06701	0.976536	1.01046	0.96377	0.86257	0.905059
A0A1W2PS05	HUMAN	PIK3C3	PIK3C3	Phosphatidylinositol 3-kinase catalytic subunit type 3 OS=Homo sapiens OX=9606 GN=PIK3C3 PE=1 SV=1	#N/A	23	11	5	4741.93	5131.67	4621.2	5001.82	6010.87	6858.76	6475.43	6303.52	5850.32	6395.03	1435.9	1265.77	1519.6	1728.04	1765.44	1528.2	1799.99	1200.61	1186.73	1704.83	1378.75	1209.98	1599.07	1702.89	1621.7	445.428	465.693	360.359	418.77	381.154	446.72	465.945	409.891	429.231	374.222	388.159	429.363	411.766		1.07729	1.03876	1.02061	0.771235	1.14106	1.07568	1.06219	1.09674	0.874897	1.0529	1.04869	1.10731	0.995733	0.931137	0.922947	0.936073	1.05912	0.925896	0.856846	0.906292	0.974621	0.840076	1.01317	0.973289	1.1079	0.731535	1.06391	0.723077	0.737243	0.889808		1.04555	1.02938	1.03544	0.990515	0.928418	0.904992
A0A0J9YWL0	HUMAN	CRYBG1	CRYBG1	Beta/gamma crystallin domain-containing protein 1 OS=Homo sapiens OX=9606 GN=CRYBG1 PE=1 SV=1	#N/A	13	14	6	3841.26	3945.78	5094.64	3110.91	5550.17	6405.03	5547.94	6147.34	6602.12	4905.79	883.443	968.472	1114.25	1285.64	1195.05	1156.43	1162.54	1158.41	982.061	1329.11	720.151	1064.43	1106.2	1259.82	1205.51	544.893	494.91	345.593	520.401	595.612	563.299	553.306	507.325	549.231	319.041	507.218	451.407	590.028		0.999597	1.11642	1.05476	0.813492	1.15402	1.00381	1.08178	0.976504	0.74207	1.0799	1.10759	0.950439	0.999392	0.971374	0.974075	1.30849	1.04643	0.935939	0.663685	1.14383	0.974281	0.604909	0.798996	1.18953	1.06258	0.973032	0.883899	0.824907	0.894096	0.612695		1.05692	1.00592	1.02505	0.974978	0.953938	0.904968
Q15311	HUMAN	RALBP1	RALBP1	RalA-binding protein 1 OS=Homo sapiens OX=9606 GN=RALBP1 PE=1 SV=3	#N/A	8	2	0	1457.61	1673.32	1341.85	1357.41	2165	2290.16	2275.46	2080.61	2160.68	1994.87	53.116	70.692	40.231	44.5499	38.0432	42.7442	40.9083	33.5776	35.3371	43.2689	48.1375	38.2714	47.8227	38.2652	35.5708	0	0	0	0	0	0	0	0	0	0	0	0	0		1.05102	1.06697		1.7432	1.05781	0.938113		1.00876	1.30979	1.09856	0.96102			1.05404		0.857155		0.992062				1.18703	0.867099	0.998004		0.827995	0.921418	0.871382	0.94374			1.059	1.18697	1.14431	1.10585	1.01208	0.90494
Q9NUM4	HUMAN	TMEM106B	TMEM106B	Transmembrane protein 106B OS=Homo sapiens OX=9606 GN=TMEM106B PE=1 SV=2	#N/A	1	0	0	125.232	103.997	197.701	143.576	227.717	260.514	217.483	175.368	143.943	188.998	0	0	0	0	0	0	0	0	0	0	0	0	0	0	0	0	0	0	0	0	0	0	0	0	0	0	0	0		0.955058				1.14403						0.770114					1.72492							1.25269	0.632114			0.829968					0.955058	1.14403	1.04954	0.770114	1.72492	0.904922
Q7KZF4	HUMAN	SND1	SND1	Staphylococcal nuclease domain-containing protein 1 OS=Homo sapiens OX=9606 GN=SND1 PE=1 SV=1	#N/A	80	71	36	20713	20402.3	17775.2	20255.8	25973.7	25333.6	25054.3	25887.5	23465.8	23346.8	5741.53	4712.35	5652.59	6149.6	6479.58	5679.67	6162.86	5177.48	5537.96	6140.76	5643.52	5916.67	6435.31	6777.66	6571.1	4823.28	4405.01	3462.74	4844.26	4307.37	4633.8	4563.29	3457.27	4393.8	4006.87	4660.66	4244.45	4638.72		0.964603	0.931167	0.989243	0.714568	0.975357	0.982545	1.04328	0.934519	0.870629	0.932509	0.996682	0.991767	1.09066	0.861249	1.04932	0.86465	1.08594	0.857143	0.779619	0.969784	0.778387	0.855767	0.985315	0.903444	1.0274	0.785099	0.898863	0.83976	0.897186	0.902127		0.961671	0.930053	0.94191	0.970403	0.88447	0.9049
H7BXP1	HUMAN	NKIRAS2	NKIRAS2	NF-kappa-B inhibitor-interacting Ras-like protein 2 OS=Homo sapiens OX=9606 GN=NKIRAS2 PE=1 SV=1	#N/A	3	4	1	499.093	518.812	511.892	454.477	655.485	669.119	605.88	643.217	556.208	563.336	302.072	341.302	353.426	411.335	440.495	382.13	416.495	311.916	294.979	422.41	337.776	403.45	385.721	457.977	377.432	66.8726	49.1717	47.2202	62.1172	60.6135	63.3399	54.547	49.6452	52.6767	58.6765	50.4757	47.3364	57.7539		0.924323	1.03775	1.0025	0.838491	1.0208	1.08218	1.20544	1.02322	0.742113	1.01054	0.981284	0.935798	1.18217	0.938794	0.960615	1.00578	1.27267	0.868275	0.898659	1.15355	0.94481	0.829828	0.892965	0.848544	1.0381	0.766297	0.859419	0.724686	0.991171	1.11669		0.988193	1.03403	1.01684	0.964474	0.996224	0.904733
Q9NYC9	HUMAN	DNAH9	DNAH9	Dynein heavy chain 9, axonemal OS=Homo sapiens OX=9606 GN=DNAH9 PE=1 SV=3	#N/A	0	2	3	0	0	0	0	0	0	0	0	0	0	436.731	277.866	656.748	298.972	327.338	339.78	302.508	267.987	301.44	341.056	408.847	290.483	308.013	288.152	309.724	363.635	388.742	345.573	381.844	492.211	374.104	437.471	442.444	421.521	298.142	405.904	442.05	436.01			1.12946	0.960119	0.920198		1.08403	0.852114	1.0018	1.44631	0.990095		0.885456	0.869744	1.12524	0.924548		0.828269	2.17493	0.787129	1.12113	1.00778	1.35396			0.996449	0.887483		0.998268	0.961984	0.679093		1.04479	0.964537	0.991289	1.04023	1.2122	0.904655
Q9NXD2	HUMAN	MTMR10	MTMR10	Myotubularin-related protein 10 OS=Homo sapiens OX=9606 GN=MTMR10 PE=1 SV=3	#N/A	4	6	1	706.998	608.253	598.055	469.057	883.977	792.534	941.315	816.589	800.321	748.695	575.97	497.903	1020.29	781.094	873.763	640.195	723.883	643.144	569.127	683.923	500.31	646.972	751.915	826.219	801.411	45.8702	39.417	44.3178	41.779	33.2892	27.65	35.6458	38.5112	38.82	47.8623	34.7728	32.1839	36.6334		1.06486	0.862253	1.12821	0.627729	0.896555	1.10159	0.803578	0.912632	0.726152	0.984761	0.923767	1.14556	1.2142	0.807123	1.01058	0.909415	1.3331	1.28633	1.28798	0.967468	1.11923	0.630763	0.713259	0.905365	1.03595	0.810841	0.846962	0.717525	0.815668	1.391		1.01844	0.868417	0.924676	0.973164	1.07633	0.904571
Q15181	HUMAN	PPA1	PPA1	Inorganic pyrophosphatase OS=Homo sapiens OX=9606 GN=PPA1 PE=1 SV=2	#N/A	20	45	18	5918.17	5578.96	6409.34	4570.19	8003.65	7282.29	6786.28	8037.22	7762.34	6459.66	3506.63	3205.76	2413.68	4006.12	5293.72	4754.76	4747.23	3373.9	3665.27	4734.64	3713.53	4077.42	3832.68	4898.89	4224.74	1513.1	1290.69	769.908	1199.12	1088.95	1324.14	964.771	846.264	1099.36	1164.98	1251.5	1075.73	962.074		0.847898	1.09629	1.07897	0.742286	0.909871	1.22575	1.29958	1.09921	0.811951	0.927606	1.00419	1.26674	1.17688	1.10095	1.22828	1.11495	1.48503	0.558881	0.755624	1.06875	0.830564	0.859858	0.795014	0.96985	0.946873	0.781217	0.807089	0.848683	0.944116	1.14336		1.00772	1.05534	1.03748	1.0738	0.953379	0.904526
Q8N4W9	HUMAN	ZNF808	ZNF808	Zinc finger protein 808 OS=Homo sapiens OX=9606 GN=ZNF808 PE=1 SV=2	#N/A	0	1	0	0	0	0	0	0	0	0	0	0	0	60.5306	58.9281	30.7984	56.1423	48.9462	51.7677	68.7519	71.376	80.0227	99.6693	91.1936	128.709	125.818	104.216	79.6406	0	0	0	0	0	0	0	0	0	0	0	0	0			0.965554		0.57087		0.47417		0.666039	0.586395	0.543883				0.501504				0.298362				0.883444				0.69146		0.775226	1.24688			0.965554	0.57036	0.669158	0.543927	0.590903	0.90452
Q9UKF6	HUMAN	CPSF3	CPSF3	Cleavage and polyadenylation specificity factor subunit 3 OS=Homo sapiens OX=9606 GN=CPSF3 PE=1 SV=1	#N/A	17	12	4	4521.69	4311.77	5249.35	3502.62	6943.36	7490.71	7595.5	6104.44	6608.7	5793.59	1173.39	1233.02	1456.8	1212.25	1230.66	1306.94	1181.67	1007.57	887.727	1059.39	971.809	1262.17	1101.67	1018.09	1047.86	520.285	521.413	378.831	407.203	382.074	500.955	416.683	383.168	419.489	261.783	395.649	384.025	430.553		1.09392	1.00334	1.02995	1.16778	1.07883	1.16554	1.22997	1.11914	1.1113	1.1481	0.879176	1.28021	0.999788	1.23778	0.971421	1.18851	1.27744	1.37971	0.930129	0.938091	0.940777	0.920385	0.793036	0.951802	1.02307	0.954258	0.834408	0.840753	1.19538	0.642747		1.0424	1.15225	1.11106	1.08968	1.08215	0.904431
Q96SI9	HUMAN	STRBP	STRBP	Spermatid perinuclear RNA-binding protein OS=Homo sapiens OX=9606 GN=STRBP PE=1 SV=1	#N/A	14	9	2	2712.56	3126.71	3309.92	2430.25	4672.77	3838.8	5227.51	5125.4	2905.95	4937.31	812.648	1141.72	996.219	1470.15	1515.98	1333.98	1322.96	879.358	821.387	954.921	781.822	1090.43	1045.82	995.481	1039.07	288.662	419.939	256.675	294.578	320.337	270.114	332.861	277.587	277.054	274.731	277.455	282.883	322.884		1.11872	0.930006	0.914721	1.11193	0.821525	1.47642	0.891807	1.28844	0.791445	1.43179	1.09686	1.38647	0.972579	1.29918	0.916047	1.13368	0.953047	0.970227	0.84744	1.05763	0.916483	0.761423	0.832382	0.62189	1.09897	0.856414	1.05661	0.799956	1.06198	0.907051		0.987815	1.11802	1.0692	1.12777	0.94856	0.904408
Q9UPN9	HUMAN	TRIM33	TRIM33	E3 ubiquitin-protein ligase TRIM33 OS=Homo sapiens OX=9606 GN=TRIM33 PE=1 SV=3	#N/A	16	7	1	3196.64	3018.85	3993.06	2904.99	4722	5095.52	4986.99	4726.34	4462.37	4695.91	638.595	703.984	974.245	792.032	831.146	752.745	769.403	697.165	534.515	729.671	492.076	788.272	728.79	760.46	807.186	19.7697	22.9427	7.00953	15.8185	19.769	21.7322	21.3457	13.2307	15.2603	7.07889	14.8216	17.8388	15.2022		1.05612	0.953221	0.923722	0.919665	1.0791	1.08579	1.31547	1.00513	0.834243	1.03469	1.00092	1.38875	0.957506	0.983365	0.897165	1.28487	1.19668	1.27273	0.424294	1.19664	0.800865	0.642834	0.934759	0.945017	1.29208	0.910757	0.994474	0.698275	1.02978	0.428492		0.977687	1.08103	1.04228	1.0138	0.97413	0.904203
K7ER00	HUMAN	FARSA	FARSA	Phenylalanine--tRNA ligase OS=Homo sapiens OX=9606 GN=FARSA PE=1 SV=1	#N/A	13	9	5	3501.9	3425.73	3346.92	2973.11	4358.17	4790.45	4493.14	3916.31	3944.46	4375.05	867.631	887.837	877.925	1187.12	1436.82	1148	1078.07	978.711	1026.28	1106.53	839.802	1038.44	1122.73	1306.01	1202.46	299.708	307.435	164.989	227.868	292.383	278.929	272.126	450.513	251.991	202.374	265.637	255.176	231.047		1.03097	0.914182	1.03652	0.733507	1.09919	1.18706	1.14733	0.890675	0.716813	0.980768	0.898614	1.26458	0.937295	0.948446	1.09266	0.966252	1.2328	0.725318	0.678653	1.20267	1.85311	0.693822	0.858334	0.905072	1.11935	0.808585	1.00387	0.847883	0.857935	0.832431		0.993891	1.01155	1.00493	0.977025	1.05037	0.904182
P15391	HUMAN	CD19	CD19	B-lymphocyte antigen CD19 OS=Homo sapiens OX=9606 GN=CD19 PE=1 SV=6	#N/A	1	1	0	30.6499	35.9648	27.7491	19.0422	44.2282	30.5486	54.0537	45.5065	27.6818	54.9535	35.0845	36.1004	22.443	43.5771	39.4487	44.9675	54.3951	22.1044	30.791	39.9622	21.611	31.5246	33.3101	21.5465	29.9994	0	0	0	0	0	0	0	0	0	0	0	0	0		1.22216	1.41282		1.27629	0.690703	1.39467		1.92308	1.24038	1.54062	1.0289			1.58978		0.833123		0.793451				0.764035	0.571711	0.625886		0.781481	1.2425	1.08859	1.11452			1.31749	1.32119	1.31995	1.34992	0.79687	0.904114
Q13895	HUMAN	BYSL	BYSL	Bystin OS=Homo sapiens OX=9606 GN=BYSL PE=1 SV=3	#N/A	9	5	1	1575.72	2006.95	1794.45	1821.06	2164.55	2350.15	2745.19	2471.23	2586.45	2416.41	517.842	492.359	473.969	657.269	705.233	640.614	591.8	395.791	337.969	484.277	391.359	513.281	516.011	585.054	499.084	288.537	322.957	148.726	235.324	232.397	288.387	235.218	217.533	239.175	140.252	218.77	243.738	235.563		1.26825	0.907936	0.998014	0.923089	1.08574	1.32219	1.20337	1.10952	0.970864	1.23227	1.14168	1.34762	0.981948	1.20104	0.91287	1.00174	1.20399	0.888609	0.620595	0.969731	0.907709	0.733731	1.0166	1.19491	0.981503	0.74204	1.11636	0.633633	0.962313	0.585234		1.05807	1.12878	1.10226	1.11261	0.903729	0.904073
P31629	HUMAN	HIVEP2	HIVEP2	Transcription factor HIVEP2 OS=Homo sapiens OX=9606 GN=HIVEP2 PE=1 SV=2	#N/A	1	6	1	284.34	275.626	370.75	286.324	433.952	399.129	434.197	353.974	353.054	444.188	341.601	529.795	398.48	458.9	440.363	466.871	423.807	412.501	255.372	396.361	293.823	399.307	394.236	385.827	526.254	67.8008	100.093	50.5936	72.2549	81.1754	74.3367	72.2469	60.0931	79.8437	57.7911	59.3042	75.307	60.0226		1.00056	0.910257	1.17999	1.21669	0.919753	1.01131	1.0986	0.973288	0.784498	1.05388	0.815698	1.47924	1.06784	1.07219	0.876441	1.32419	1.00201	0.915123	0.747709	1.19967	0.888099	0.674774	1.02265	0.813579	1.06772	0.947323	1.02359	0.586471	0.917022	0.854079		1.03027	1.04393	1.03881	1.0214	0.964511	0.904053
A8K070	HUMAN	GPS1	GPS1	COP9 signalosome complex subunit 1 OS=Homo sapiens OX=9606 GN=GPS1 PE=1 SV=1	#N/A	15	17	5	3001	3072.67	2333.98	2792.01	3775.96	4032.44	4207.37	3791.67	3704.31	3611.67	1393.89	1360.42	1370.75	1822.96	1839.76	1661.46	1677.5	1457.43	1733.08	1683.29	1703.73	1741.67	1645.42	1957.22	1796.52	639.283	761.973	665.003	749.407	745.881	894.092	739.02	768.488	892.911	746.879	928.34	944.581	873.292		1.11425	0.935305	0.982369	0.755904	1.06793	1.02225	0.983668	0.932087	0.774504	1.01291	1.00416	0.838313	0.824488	0.923178	1.02135	0.768556	0.703331	0.761646	0.731628	0.820608	0.84548	0.946666	0.919381	0.981025	0.81306	0.809807	0.95649	0.962972	0.967742	0.821706		1.01064	0.952366	0.97422	0.914129	0.796845	0.904023
Q9BT78	HUMAN	COPS4	COPS4	COP9 signalosome complex subunit 4 OS=Homo sapiens OX=9606 GN=COPS4 PE=1 SV=1	#N/A	22	24	10	6132.68	6669.79	4952.64	5868.76	7006.72	6910.92	7465.79	6950.47	6268.39	6374.13	2643.32	2667.66	2787.59	3327.2	3334.86	2982.98	3179.32	2439.86	3101.58	3029.52	3295.96	2824.22	2951.73	3271.31	3259.45	456.108	444.977	318.707	406.24	332.381	426.371	339.89	337.553	401.212	386.959	422.717	404.531	375.252		1.06552	0.958458	1.02903	0.843975	0.986328	1.05506	1.09356	1.00585	0.836274	1.05263	0.991973	1.14128	1.04193	0.943734	1.08419	0.773701	1.16983	0.881915	0.817426	0.852496	0.865762	1.04275	0.916817	0.894625	0.871757	0.771906	0.909717	0.981255	0.893505	0.992478		1.01767	0.996955	1.00472	1.01315	0.914841	0.904008
Q8WV28	HUMAN	BLNK	BLNK	B-cell linker protein OS=Homo sapiens OX=9606 GN=BLNK PE=1 SV=2	#N/A	2	5	1	308.305	407.994	410.661	315.472	561.702	501.75	680.849	785.399	330.07	905.141	192.478	281.188	151.193	546.147	375.142	275.313	282.479	151.992	184.454	195.659	141.281	240.457	248.743	187.371	162.994	64.7958	151.975	15.2414	71.1449	35.0159	66.527	72.9259	58.1664	74.902	28.5679	59.3008	85.2899	75.4102		1.21212	0.979752	0.932195	1.40804	0.893267	1.8785	0.827964	1.4145	0.963824	2.7348	1.39825	1.89141	0.885436	1.37861	0.738031	1.14662	0.806419	0.757091	0.189687	0.435791	0.723912	0.707457	0.88084	0.587625	0.907602	0.76109	1.61143	0.923643	1.20408	0.355543		1.04135	1.28445	1.19329	1.42719	0.680997	0.90398
O75909	HUMAN	CCNK	CCNK	Cyclin-K OS=Homo sapiens OX=9606 GN=CCNK PE=1 SV=2	#N/A	6	6	5	1054.83	949.059	1281.57	765.707	1762.87	1998.1	1998.1	1641.86	1814.45	1536.58	938.255	1433.44	690.899	845.523	997.289	1277.61	1207.69	655.685	495.043	997.659	634.728	885.765	962.895	777.458	1015.81	354.639	307.578	143.607	266.816	482.565	290.579	404.81	306.283	274.414	159.032	223.915	230.852	249.027		1.13343	1.08592	1.14368	1.56025	1.13344	1.08552	1.21105	1.31454	1.02126	0.920325	0.931357	1.2819	1.11201	1.39063	0.933215	1.27908	1.47804	0.752022	0.598514	2.01119	1.2765	0.690882	0.764221	1.02926	1.68714	0.713692	0.871637	0.538839	0.964128	0.662799		1.12101	1.26096	1.20848	1.08439	1.15518	0.903964
O75427	HUMAN	LRCH4	LRCH4	Leucine-rich repeat and calponin homology domain-containing protein 4 OS=Homo sapiens OX=9606 GN=LRCH4 PE=1 SV=2	#N/A	14	13	9	2074.2	1734.63	1708.76	1529.86	2764.68	2796.35	2817.6	2530.28	2308.62	2256.52	887.742	1050.82	1025.32	1200.43	1136.57	771.683	1105.62	1002.24	852.035	1136.88	1010.43	1181.89	1149.1	1252.4	1134.7	516.955	501.165	416.664	474.35	412.406	483.417	500.366	514.135	481.649	491.238	438.758	449.267	451.69		1.01914	0.964492	1.0692	0.891483	1.01145	0.964225	1.07312	0.937967	0.753131	1.01841	0.915215	1.11252	1.05299	0.65467	0.973984	0.897264	1.14757	0.86985	0.924938	0.915484	1.14131	0.857218	0.803323	0.835041	1.11074	0.850265	0.816197	0.722838	1.00267	1.09048		1.01761	0.97565	0.991385	0.925845	0.964805	0.903945
Q0VDF9	HUMAN	HSPA14	HSPA14	Heat shock 70 kDa protein 14 OS=Homo sapiens OX=9606 GN=HSPA14 PE=1 SV=1	#N/A	5	6	4	954.87	889.832	977.059	652.179	1437.46	1545.46	1358.28	1336.09	1127.62	1123.97	319.948	568.903	367.729	404.592	434.886	420.916	374.127	402.65	379.981	385.396	386.696	404.331	373.258	403.977	379.477	224.015	237.575	131.538	178.955	196.367	194.376	208.416	169.766	174.754	116.364	157.531	170.293	175.534		0.944919	0.999548	1.01065	1.47548	1.07514	1.1279	1.12412	0.970321	0.829804	1.04933	0.929476	1.37395	1.03494	1.09167	0.91104	1.05931	1.29553	0.953727	0.760717	1.13563	0.981794	1.00292	0.707083	0.784455	1.20532	1.0443	0.781911	0.985504	1.04866	0.672961		0.985038	1.15459	1.09101	1.03146	1.02709	0.903773
Q9H6R4	HUMAN	NOL6	NOL6	Nucleolar protein 6 OS=Homo sapiens OX=9606 GN=NOL6 PE=1 SV=2	#N/A	8	6	5	783.778	712.702	1037.98	646.418	1440.45	1530.64	1552.43	1218.85	1291.4	1122.02	363.898	795.743	379.98	529.171	434.785	437.473	393.079	329.34	298.804	387.318	302.755	433.531	378.876	385.267	337.747	232.857	256.276	192.362	175.658	199.929	220.329	183.642	207.586	188.921	142.029	179.091	170.476	191.345		1.07774	1.05451	1.04428	2.16649	1.06261	1.18374	1.21789	1.07019	0.990747	1.44072	0.846156	1.41659	0.970963	1.19106	0.989944	1.38723	1.28714	1.03453	1.0633	1.10513	1.14745	0.824279	0.863918	0.896527	1.0151	0.896661	0.778935	0.813521	1.18033	0.785075		1.05884	1.34018	1.23468	1.12088	1.12129	0.903758
Q9UKU7	HUMAN	ACAD8	ACAD8	Isobutyryl-CoA dehydrogenase, mitochondrial OS=Homo sapiens OX=9606 GN=ACAD8 PE=1 SV=1	#N/A	11	20	7	2752.79	2869.41	2558.32	2391.14	4773.95	5089.21	4667.78	4077.34	3493.5	3379.95	3114.51	3237.4	1864.34	2796.43	2521.27	2281.9	2194.68	2482.98	2008.21	2193.58	1851.58	2549.94	2354.12	2253.08	2364.17	733.364	917.199	609.999	826.13	737.367	962.468	1152.06	727.493	841.599	512.218	799.538	865.114	878.051		0.97776	0.943965	0.965599	1.39315	1.06604	1.08498	1.10428	0.944439	1.34027	1.20339	0.854082	1.05234	0.947851	0.981973	0.917341	0.91008	0.841417	0.802282	0.699876	0.84601	0.834681	0.796793	0.850609	0.731784	1.3218	1.0685	0.707999	0.864197	1.09732	0.587688		0.962441	1.11858	1.06003	1.04246	0.818734	0.903738
E9PHI4	HUMAN	SUN1	SUN1	SUN domain-containing protein 1 OS=Homo sapiens OX=9606 GN=SUN1 PE=1 SV=1	#N/A	5	4	5	873.113	767.724	1224.53	678.54	1246.25	1146.11	1212.74	1104.49	1079.29	1217.73	525.909	299.702	265.069	456.718	450.332	398.621	342.867	415.622	349.102	401.043	245.897	386.37	423.986	446.988	355.915	406.389	398.941	369.292	387.56	383.609	405.002	361.411	358.168	360.477	297.194	326.081	353.754	401.198		0.973108	0.980634	0.954968	0.732834	0.919649	1.10116	1.07292	0.838382	1.28596	1.11677	0.886248	1.05686	1.02671	0.974711	0.863846	1.49257	1.0766	0.648149	0.97832	1.01625	0.948852	0.601269	0.827066	0.866032	0.957442	1.01628	0.977119	0.853628	0.944756	0.78732		0.96957	0.932989	0.946707	1.03016	0.966001	0.903706
Q96CM8	HUMAN	ACSF2	ACSF2	Medium-chain acyl-CoA ligase ACSF2, mitochondrial OS=Homo sapiens OX=9606 GN=ACSF2 PE=1 SV=2	#N/A	14	11	3	3769.3	3825.94	4578.97	2976.73	5987.67	5131.49	5594.29	7690.87	5171.24	5543.1	849.987	829.242	679.83	966.454	746.092	730.674	665.243	878.741	782.621	736.881	538.399	709.588	894.085	789.667	755.21	265.561	317.777	260.926	341.593	302.401	315.844	304.278	355.905	345.303	269.728	247.035	314.307	345.898		0.934302	0.906387	1.04605	1.01999	0.85701	0.917717	0.956805	0.81827	1.04551	1.18877	1.28445	0.962662	1.03481	0.898752	0.748357	1.20575	0.80448	0.836212	0.79044	0.916081	1.07817	0.662248	0.783839	0.863648	0.921769	1.08088	0.925753	0.962648	0.872816	0.817105		0.962245	0.913959	0.932066	1.02333	0.899053	0.903557
Q8IYB7	HUMAN	DIS3L2	DIS3L2	DIS3-like exonuclease 2 OS=Homo sapiens OX=9606 GN=DIS3L2 PE=1 SV=4	#N/A	11	8	3	3143.98	3117.6	2835.53	2708.69	4335.33	4727.45	4213.05	4366.09	3725.61	3737.04	1147.26	966.577	2448.7	1229.76	1274.16	1296.73	1286.3	971.748	1191.12	1271.71	1420.59	1211.05	1256.17	1359.42	1388.18	366.29	347.765	268.766	315.722	335.999	330.217	387.231	299.498	318.174	265.015	299.32	311.756	305.725		0.971795	0.952882	1.03055	0.724249	1.09045	0.954717	1.06956	0.963815	0.859633	0.921449	1.00709	1.1264	1.02261	0.971631	0.969486	0.905691	1.1864	1.83479	0.870523	1.08829	0.970065	1.06443	0.865179	0.859359	1.25423	0.728123	0.861996	0.892498	0.907427	0.858375		0.985077	0.960558	0.969753	0.982615	1.13146	0.903398
E9PRY8	HUMAN	EEF1D	EEF1D	Elongation factor 1-delta OS=Homo sapiens OX=9606 GN=EEF1D PE=1 SV=1	#N/A	38	39	16	9794.95	8778.5	10400.2	8552.64	12347.1	12813.7	12117.5	11806.7	11603	11396.1	5184.56	4550.32	4330.03	6309.57	6654.99	6490.42	6399.6	5525.99	7104.58	6614.54	6700.46	6362.19	6754.28	7300.87	6756.61	1818.32	1720.73	1172.24	1537.58	1593.87	1753.97	1535.65	1556.89	1655.29	1294.5	1776.55	1637.27	1681.24		0.981406	0.953481	0.99761	0.655926	1.03779	0.959313	1.05709	0.922498	0.74735	0.909519	0.956231	1.03705	0.926671	0.935589	1.0707	1.1199	1.09587	0.624171	0.706484	0.960594	0.93831	0.965866	0.920953	0.939738	0.925509	0.796567	0.922975	1.02412	0.917105	0.780172		0.977499	0.926522	0.945639	0.940444	0.915884	0.903392
A0A0C4DFM7	HUMAN	TUT4	TUT4	Terminal uridylyltransferase 4 OS=Homo sapiens OX=9606 GN=TUT4 PE=1 SV=1	#N/A	4	10	5	1029.33	838.798	887.879	661.908	1352.94	1432.07	1356.25	1148.44	1274.76	1298.85	884.154	1014.55	921.827	1078.76	1141.3	1102.29	1098.59	849.486	813.379	1006.83	810.153	1158.86	997.984	1066.71	1018.69	200.022	204.796	126.476	162.995	236.878	198.622	201.919	202.5	169.662	138.858	173.777	181.625	182.73		1.00245	0.979605	0.931303	0.987116	1.05849	1.11043	1.09027	1.06888	0.860244	1.04958	0.848846	1.12416	0.894706	1.07248	0.95389	0.950555	1.09795	0.896898	0.694247	1.30026	1.11155	0.788244	0.708633	0.942215	1.10837	0.826513	0.960019	0.791383	1.12752	0.762213		0.971119	1.06304	1.02857	0.971987	0.977101	0.903357
Q9BXJ9	HUMAN	NAA15	NAA15	N-alpha-acetyltransferase 15, NatA auxiliary subunit OS=Homo sapiens OX=9606 GN=NAA15 PE=1 SV=1	#N/A	43	30	26	11708	10592.3	11881.1	9893.6	16330.4	16890.3	15818.2	15011.7	15163.2	15515.9	3803.93	3344.46	3908.66	4553.72	5650.33	4891.77	5197.75	3535.21	3881.63	4501.42	3941.43	4521.44	4387.64	5070.65	4628.81	2612.4	2626.27	1826.19	2306.34	2513.04	2457.83	2329.6	2317.39	2162.55	1943.5	2277.8	2238.51	2216.41		0.968638	0.958627	0.970859	0.712239	1.03429	1.2033	1.10342	1.10692	0.810088	0.969763	0.919246	1.17904	1.03541	1.04175	1.0226	1.06556	1.17282	0.832391	0.819853	1.12821	1.04037	0.83937	0.887308	0.928527	1.04585	0.752861	0.950125	0.826634	0.96289	0.872521		0.966041	1.03203	1.00729	0.996844	0.98551	0.90334
P61457	HUMAN	PCBD1	PCBD1	Pterin-4-alpha-carbinolamine dehydratase OS=Homo sapiens OX=9606 GN=PCBD1 PE=1 SV=2	#N/A	0	1	1	0	0	0	0	0	0	0	0	0	0	24.317	16.1002	17.3944	25.4917	18.6915	15.5151	16.65	21.5159	18.0375	28.8028	22.1375	20.7036	28.8027	23.3212	18.9955	29.0664	39.3814	38.1068	43.2727	39.4807	33.2607	38.4755	47.2584	45.011	29.792	31.2732	33.7578	35.4049			1.21498	1.3016	0.679149		0.788455	0.96181	0.702341	1.02575	1.0753		1.13881	1.25133	0.654465	0.904338		0.840522	0.733739	1.10195	1.14167	1.36659	0.933818			1.11261	0.907597		0.760867	0.873329	0.861504		1.25829	0.782939	0.941388	1.00833	1.01971	0.903181
P56182	HUMAN	RRP1	RRP1	Ribosomal RNA processing protein 1 homolog A OS=Homo sapiens OX=9606 GN=RRP1 PE=1 SV=1	#N/A	11	8	7	1950.56	1936.86	2880.77	1697.06	3516.8	3770.42	3599.4	3125.3	3314.23	2992.95	1022.96	1275.43	629.828	1065.25	1221.62	1317.36	983.553	732.631	631.055	915.976	710.468	906.556	906.892	927.501	916.719	628.192	604.323	398.881	455.519	503.051	543.798	557.921	511.947	431.621	400.869	458.543	473.722	446.834		1.02349	0.998843	0.93774	1.39082	1.07212	1.33214	1.18145	1.07253	1.11551	1.16162	0.888677	1.31295	0.989661	1.43654	0.99623	1.4821	1.36481	0.686807	0.866608	1.09293	1.11226	0.774743	0.873104	0.942401	1.21214	0.798911	0.851044	0.688145	0.98857	0.870928		0.98669	1.20981	1.12614	1.12874	1.05432	0.903155
Q5T440	HUMAN	IBA57	IBA57	Putative transferase CAF17, mitochondrial OS=Homo sapiens OX=9606 GN=IBA57 PE=1 SV=1	#N/A	4	9	1	491.707	443.874	574.464	424.61	649.809	649.892	705.743	599.804	554.112	645.448	278.496	379.895	239.71	386.283	318.435	295.336	260.755	278.365	340.065	281.809	234.17	282.316	299.775	290.95	250.644	65.7842	74.5844	51.3538	60.4974	43.7322	71.0931	43.6441	54.3566	69.8273	43.3903	58.2559	65.9335	72.3083		1.08608	1.00482	1.01022	1.35456	1.00013	1.13542	1.02853	0.929751	0.99301	1.37734	0.923047	1.07904	0.87524	1.05306	0.842812	1.22804	0.951727	0.854713	0.742957	0.632692	0.786399	0.834959	0.907694	0.85273	0.631417	0.992543	0.993288	1.21254	1.00663	0.627745		1.03371	1.08968	1.06869	1.02051	0.861641	0.903073
Q7Z7F0	HUMAN	KHDC4	KHDC4	KH homology domain-containing protein 4 OS=Homo sapiens OX=9606 GN=KHDC4 PE=1 SV=1	#N/A	2	2	0	145.394	154.821	138.068	167.758	205.206	194.317	215.498	221.818	200.306	199.264	109.387	166.128	124.085	140.712	163.882	152.127	139.789	98.0239	86.0975	118.758	86.5324	122.332	124.763	139.025	126.838	0	0	0	0	0	0	0	0	0	0	0	0	0		1.05015	0.912056		1.27586	0.946935	1.25861		1.07358	0.84009	1.08066	1.08095			1.16834		0.919796		0.95297				0.664567	1.11759	0.976124		0.752822	0.971042	0.661228	0.939508			0.981104	1.13875	1.0862	1.04251	0.845778	0.903052
P04049	HUMAN	RAF1	RAF1	RAF proto-oncogene serine/threonine-protein kinase OS=Homo sapiens OX=9606 GN=RAF1 PE=1 SV=1	#N/A	1	7	0	60.2497	59.7789	67.2326	53.7379	113.225	111.748	111.442	77.4959	96.1175	88.983	564.835	578.836	668.703	676.236	632.88	676.807	675.528	651.707	525.713	616.865	552.853	613.429	589.281	631.705	639.62	0	0	0	0	0	0	0	0	0	0	0	0	0		0.98425	0.99462		0.933303	0.986957	1.02044		1.08921	0.910728	1.09035	0.684442			1.09127		1.12028		1.0782				0.891408	0.895418	0.848907		1.0508	0.785895	0.847648	0.98908			0.989435	1.00748	1.00146	0.944196	1.02996	0.902958
O43776	HUMAN	NARS1	NARS1	Asparagine--tRNA ligase, cytoplasmic OS=Homo sapiens OX=9606 GN=NARS1 PE=1 SV=1	#N/A	18	22	11	4224.4	3416.13	3788.81	2960.07	4874.1	5054.57	4369.82	4229.01	4186.11	4161.79	1410.01	1377.39	1855.58	2137.83	2336.45	1871.38	2059.37	1936.52	2088.15	2010.98	1394.97	2440.37	2043.57	2301	2121.69	1382.51	1355.85	979.712	1448.73	1359.76	1446.01	1296.27	1125.06	1278.34	1205.31	1330.93	1442.35	1441.32		0.896539	0.932987	0.886609	0.639034	1.03703	1.08399	1.0029	0.955436	0.654169	0.991838	0.867649	0.940363	1.00478	0.868221	0.923079	0.991766	0.958854	0.860892	0.679489	0.943077	0.780298	0.647194	0.774833	0.858848	0.899043	0.89844	0.853857	0.968789	1.1322	0.835955		0.905378	0.943676	0.929314	0.892872	0.837367	0.902746
Q9H074	HUMAN	PAIP1	PAIP1	Polyadenylate-binding protein-interacting protein 1 OS=Homo sapiens OX=9606 GN=PAIP1 PE=1 SV=1	#N/A	5	7	2	1703.75	1797.91	1382.68	1880.63	2120.78	1993.95	2116.94	1949.73	2087.22	1941.86	741.01	610.33	674.05	809.431	909.93	849.471	964.311	621.703	739.731	832.942	946.032	837.602	911.385	1086.7	934.021	187.703	192.461	143.676	159.081	187.499	192.063	201.405	213.538	217.033	211.121	215.373	203.887	209.236		0.998191	0.852229	1.0507	0.624462	0.940195	0.931	0.929808	0.986641	0.758169	0.828174	0.919347	0.931736	0.77014	0.869142	1.04266	0.789729	0.908703	0.689658	0.695562	0.907714	1.03378	0.967939	1.07414	0.984176	0.975036	0.636099	0.915633	0.75686	0.856998	1.02207		0.967039	0.882421	0.914153	0.874195	0.856154	0.902627
O95757	HUMAN	HSPA4L	HSPA4L	Heat shock 70 kDa protein 4L OS=Homo sapiens OX=9606 GN=HSPA4L PE=1 SV=3	#N/A	1	1	1	874.269	702.522	925.945	426.704	1542.21	1498.03	1343.71	1250.05	926.021	771.011	51.1493	66.5122	64.7532	43.7965	46.9042	67.1843	45.8125	47.5802	68.7175	54.5993	93.7548	56.0655	49.8743	36.2489	43.3168	310.954	356.474	243.013	359.216	315.002	348.232	293.51	278.267	324.147	214.051	348.13	333.092	308		0.871291	1.26544	1.01123	1.54154	0.971352	1.08709	1.08637	1.06178	1.18548	1.01506	0.810558	1.11209	1.12064	1.55711	1.08605	1.17447	0.970077	1.50077	0.758121	0.982704	0.868105	2.17293	0.541231	0.60045	0.915656	1.10276	0.499939	1.59265	1.29942	0.667769		1.04932	1.14963	1.11201	1.12671	1.20388	0.902484
Q96EW2	HUMAN	HSPBAP1	HSPBAP1	HSPB1-associated protein 1 OS=Homo sapiens OX=9606 GN=HSPBAP1 PE=1 SV=1	#N/A	3	0	0	344.919	307.426	510.84	347.798	392.272	423.105	471.719	506.326	282.939	360.761	0	0	0	0	0	0	0	0	0	0	0	0	0	0	0	0	0	0	0	0	0	0	0	0	0	0	0	0		1.20253				1.0786						1.29075					1.56617							1.0663	0.721284			0.919672					1.20253	1.0786	1.14057	1.29075	1.56617	0.902419
P46060	HUMAN	RANGAP1	RANGAP1	Ran GTPase-activating protein 1 OS=Homo sapiens OX=9606 GN=RANGAP1 PE=1 SV=1	#N/A	26	39	12	5585.6	5288.65	6079.53	4858.14	8097.53	8813.85	8162.44	7940.82	7537.06	7699.06	3962.71	3553.6	3962.88	4365.25	4736.57	4445.5	4486.63	3818.44	4548.76	4618.33	3475.9	4458.28	3962.61	4713.83	4614.36	1757.13	1866.79	1182.01	1589.38	1509.97	1920.46	1546.47	1381.37	1628.65	1060.56	1675.4	1702.31	1664.28		1.00802	1.04245	0.967537	0.802118	1.08846	1.06914	1.14089	1.01272	0.894463	0.985324	0.980647	1.10901	0.944205	1.00344	0.995306	1.11815	1.04386	0.894501	0.702199	0.897029	0.820635	0.784581	0.893512	0.930785	0.918714	0.861898	0.950792	1.02675	1.00632	0.630048		1.006	1.02267	1.01642	0.987485	0.894423	0.902352
E9PSI1	HUMAN	E9PSI1	E9PSI1	Transmembrane 9 superfamily member OS=Homo sapiens OX=9606 PE=3 SV=1	#N/A	10	9	1	2510.04	2558.44	3717.68	2753.94	3712.26	3779.07	3923.87	3615.67	4193.61	3789.77	1249.68	1465.54	931.264	1312.54	1371.86	1395.76	1325.61	1007.5	1023.7	1611.53	1331.77	1326.83	1425.03	1564.47	1447.35	37.0809	37.7639	26.4115	39.6739	40.6342	35.1639	32.5676	37.5071	34.4507	25.1469	39.1326	30.7546	36.7096		1.057	1.08964	1.0213	0.990932	1.018	0.927591	1.04244	0.896316	0.844977	0.887483	0.973981	1.11952	1.17615	0.943751	1.1601	1.46698	1.09928	0.629679	0.782979	1.20462	1.11191	0.900484	1.08669	1.12966	0.965479	0.681225	1.02088	0.692181	0.897141	0.745489		1.05598	0.975056	1.0054	1.01514	1.02799	0.902344
P21439	HUMAN	ABCB4	ABCB4	Phosphatidylcholine translocator ABCB4 OS=Homo sapiens OX=9606 GN=ABCB4 PE=1 SV=2	#N/A	2	0	0	498.188	423.046	361.121	404.049	968.166	936.475	955.508	636.501	1051.43	720.139	0	0	0	0	0	0	0	0	0	0	0	0	0	0	0	0	0	0	0	0	0	0	0	0	0	0	0	0		0.986926				0.967267						0.657429					0.783994							0.877191	1.086			0.743817					0.986926	0.967267	0.977096	0.657429	0.783994	0.902336
Q9NV31	HUMAN	IMP3	IMP3	U3 small nucleolar ribonucleoprotein protein IMP3 OS=Homo sapiens OX=9606 GN=IMP3 PE=1 SV=1	#N/A	4	4	1	423.724	431.931	475.901	401.861	581.82	599.165	553.585	562.597	542.303	528.618	407.262	577.251	316.066	421.682	360.607	424.444	318.146	371.29	335.455	333.914	283.781	319.515	349.567	319.604	283.999	15.7528	12.9165	16.6683	10.8057	12.3659	15.8084	8.33447	12.6627	11.2275	5.81953	14.8455	11.453	11.9708		0.951472	1.05096	0.958638	1.81683	1.02981	1.13497	1.34977	1.00133	1.28181	1.3272	0.96696	1.10285	0.922621	1.33589	1.26756	1.11237	1.34502	0.994784	1.42319	1.05584	1.08118	0.893169	0.939307	0.93208	0.711623	1.1686	0.908559	1.05581	1.00564	0.496889		0.987023	1.26654	1.16172	1.17213	1.12936	0.902312
Q96BM9	HUMAN	ARL8A	ARL8A	ADP-ribosylation factor-like protein 8A OS=Homo sapiens OX=9606 GN=ARL8A PE=1 SV=1	#N/A	3	3	1	592.348	567.462	498.86	457.5	730.22	881.645	746.695	737.041	805.145	700.932	140.138	218.218	192.516	146.943	146.926	174.509	183.571	172.421	164.752	192.325	185.473	150.642	188.988	156.626	197.5	119.623	132.739	219.166	172.359	145.773	176.167	136.32	198.321	173.573	202.039	165.57	234.136	170.528		1.02256	1.06235	0.857865	1.20537	1.20737	0.811572	0.870683	1.01399	0.77408	0.811667	1.00934	0.656047	0.851861	0.963934	0.818311	0.860244	0.591222	1.0634	1.0832	0.720467	0.980177	1.0245	0.788922	1.10261	0.673743	0.952402	0.959891	0.910043	0.832103	0.998551		0.980925	1.0218	1.00647	0.840749	0.903316	0.902283
O95352	HUMAN	ATG7	ATG7	Ubiquitin-like modifier-activating enzyme ATG7 OS=Homo sapiens OX=9606 GN=ATG7 PE=1 SV=1	#N/A	8	15	3	1838.56	1620.24	1400.11	1532.47	2033.63	1742.17	1859.67	2085.66	1771.84	2262.2	1779.08	1917.04	3766.87	2011.63	1947.62	1481.43	1844.75	2670.77	2102.27	1924.39	1547.38	2610.8	2354.13	2604.05	2256.24	196.476	203.878	190.08	259.924	143.195	219.089	118.77	160.742	242.832	214.702	228.977	240.949	280.96		0.914456	0.800228	0.930554	0.797172	0.856682	0.809885	0.839568	0.767111	0.739802	0.836505	1.02558	0.781277	0.99605	0.616027	0.877459	0.809596	0.752912	1.56639	0.7284	0.548734	0.615977	0.643451	0.886127	0.871268	0.455135	1.1106	1.11239	0.874196	1.08566	0.822756		0.881746	0.814084	0.839457	0.838958	0.809352	0.902267
B1AKR6	HUMAN	DYNLRB1	DYNLRB1	Dynein light chain roadblock-type 1 OS=Homo sapiens OX=9606 GN=DYNLRB1 PE=1 SV=1	#N/A	6	6	1	1767.87	1647.22	1408.79	1831.87	1991.45	1923.84	2057	1960.04	1855.11	1700.65	832.461	1281.54	775.624	943.128	946.256	883.508	967.049	707.403	802.175	938.096	896.849	935.53	876.596	1008.5	952.097	57.9024	60.0167	50.3532	53.3945	53.7764	59.142	52.3891	39.3003	55.0089	46.0274	59.0871	54.269	56.6629		1.03291	0.991927	0.99176	1.35508	0.966051	1.00055	1.06628	1.02254	0.88023	0.997248	0.984226	1.08205	0.962655	0.934206	1.06529	0.825037	1.04393	0.820132	0.907823	0.969539	0.708548	0.948312	1.07281	0.931539	0.944527	0.747995	0.853976	0.848206	0.989214	0.829831		1.00553	1.0821	1.05339	0.986557	0.889046	0.902262
Q53HC0	HUMAN	CCDC92	CCDC92	Coiled-coil domain-containing protein 92 OS=Homo sapiens OX=9606 GN=CCDC92 PE=1 SV=2	#N/A	2	0	0	118.608	145.979	96.8254	118.82	182.891	230.77	197.025	169.187	189.394	141.387	0	0	0	0	0	0	0	0	0	0	0	0	0	0	0	0	0	0	0	0	0	0	0	0	0	0	0	0		1.07728				1.26179						0.925068					0.731899							0.898157	1.03556			0.77307					1.07728	1.26179	1.16954	0.925068	0.731899	0.902261
Q6P2E9	HUMAN	EDC4	EDC4	Enhancer of mRNA-decapping protein 4 OS=Homo sapiens OX=9606 GN=EDC4 PE=1 SV=1	#N/A	23	29	2	4443.64	4245.28	4701.6	3938.74	6501.27	6769.19	6348.61	6145.96	5979.42	5488.82	2476.14	2716.51	2602.26	2606.26	2586.39	2752.43	2519.78	2367.09	2251.13	2376.93	2220.83	2295.93	2477.73	2445.51	2525.8	106.492	113.355	78.6361	84.7647	77.0524	108.729	80.5586	78.8028	94.37	82.8116	97.5576	93.5443	91.849		0.976518	0.957275	1.01805	1.09404	1.04121	1.04163	1.17295	1.01481	0.997232	1.04964	0.945348	1.22286	0.91443	1.1085	1.05244	1.0822	1.14882	1.04803	0.848317	0.831231	0.850115	0.89441	0.906613	0.919731	0.869056	0.953313	0.844269	0.906611	0.924655	0.893361		0.983948	1.07293	1.03956	1.04149	0.957589	0.902201
O14980	HUMAN	XPO1	XPO1	Exportin-1 OS=Homo sapiens OX=9606 GN=XPO1 PE=1 SV=1	#N/A	30	33	15	9083.52	8218.98	7618.28	7246.16	12223.8	13081.3	12357	10860	10679.9	9733.2	2857.53	2721.8	4028.95	3557.73	3968.83	3509.83	3995.77	3210.27	3077.85	3605.58	3125.02	4041.15	3421.52	3649.69	3706.4	2511.04	2582.58	2018.19	2184.36	1737.95	2489.09	1690.17	1668.08	2141.56	2372.26	2194.03	2324.83	2103.51		1.0109	1.00363	0.967204	0.757627	1.07015	1.10474	1.12416	1.11224	0.795408	0.990311	0.888434	1.16638	0.986536	0.97698	0.990901	0.880599	1.13408	1.12148	0.911489	0.784922	0.753363	0.869864	0.837585	0.873701	0.763342	0.893594	0.79625	0.856736	1.12488	1.0714		0.99391	1.03378	1.01883	0.970708	0.922256	0.902185
Q96IY1	HUMAN	NSL1	NSL1	Kinetochore-associated protein NSL1 homolog OS=Homo sapiens OX=9606 GN=NSL1 PE=1 SV=3	#N/A	5	4	1	897.557	1013.06	1294.74	896.276	1427.61	1864.07	1827.53	1623.39	1466.6	1507.02	423.752	429.071	374.432	591.626	626.796	528.029	453.43	352.525	269.594	411.71	276.566	427.372	418.692	371.921	471.771	30.625	34.7878	22.812	26.1272	22.0122	30.9227	20.2933	22.9081	26.4539	21.5868	27.9643	27.3875	21.8277		1.28013	0.978411	1.07503	1.01967	1.30572	1.48955	1.25663	1.07756	1.00703	1.40597	1.13714	1.4137	1.06175	1.25484	1.13641	1.35531	1.24453	0.889822	0.927029	0.894527	0.930935	0.657247	0.938206	1.02731	0.824676	0.837761	1.05563	0.640677	1.01563	0.87724		1.11119	1.22983	1.18534	1.20241	0.985629	0.902141
P0C0S5	HUMAN	H2AZ1	H2AZ1	Histone H2A.Z OS=Homo sapiens OX=9606 GN=H2AZ1 PE=1 SV=2	#N/A	15	16	15	3833.53	3399.17	3761.16	2672.06	6779.11	7256.85	7128.04	7503.85	5406.81	6158.18	1854.65	2209.5	3099.16	2659.98	2156.59	2003.07	1944.61	2628.28	2314.45	2491.23	1596.12	2261.14	2593.7	2165.53	1816.47	614.167	841.453	938.768	792.031	513.627	762.56	389.561	676.202	840.899	732.266	692.396	764.336	746.473		1.05147	1.13656	1.11318	1.00803	1.07047	0.983891	1.00947	0.887181	0.846138	1.21355	1.10691	1.11391	1.04849	0.913852	0.91659	1.04004	0.813031	1.41392	1.24274	0.679937	0.895152	0.728193	0.738882	0.797569	0.515698	1.19909	0.908405	1.05591	1.03159	0.969369		1.1004	0.99181	1.03253	1.02278	0.973287	0.902064
P78537	HUMAN	BLOC1S1	BLOC1S1	Biogenesis of lysosome-related organelles complex 1 subunit 1 OS=Homo sapiens OX=9606 GN=BLOC1S1 PE=1 SV=2	#N/A	6	7	3	773.25	780.212	756.392	630.728	1112.33	1111.83	1076.78	1065.09	949.738	1064.71	528.594	549.383	715.305	531.761	508.107	519.399	556.597	517.687	428.196	533.505	487.853	528.113	518.713	455.617	531.84	593.959	730.551	515.541	688.717	632.624	710.225	626.737	542.39	676.41	499.075	630.419	706.599	652.076		0.968043	1.06264	0.995691	1.09426	0.999549	1.01205	1.04547	1.10863	1.05286	1.05917	0.957535	1.07539	1.01381	1.03454	0.92799	0.973815	0.874321	1.42475	0.758888	0.931236	0.798411	0.971709	0.812029	0.853827	0.922571	1.03113	0.957191	0.852883	1.0519	0.73465		1.00879	1.05199	1.03579	1.01733	0.961876	0.902023
Q14240	HUMAN	EIF4A2	EIF4A2	Eukaryotic initiation factor 4A-II OS=Homo sapiens OX=9606 GN=EIF4A2 PE=1 SV=2	#N/A	44	30	15	12133.8	10877.7	10374	10340.4	16610	16017.4	15766.1	14049.7	13353.6	14204.1	3288.84	3574.38	3714.57	4641.37	5013.4	4346.52	4771.99	3264.81	4700.57	4784.11	3846.67	4320.27	4143.42	4974.78	3860.57	2105.34	2078.54	1506.75	1760.67	1450.63	1978.84	1497.72	1514.76	1651.76	1657.26	1837.08	1755.28	1715.78		0.949194	1.10583	0.951731	0.826207	0.964322	1.15883	1.1402	1.10303	0.760204	1.07284	0.845858	1.19764	1.01449	1.00468	1.05851	0.901636	1.21308	0.858611	0.868179	0.835845	0.872792	0.889145	0.898713	0.803952	0.862978	0.754651	0.855154	1.08652	0.998615	0.954901		1.00225	1.03852	1.02492	0.99346	0.919899	0.901935
E7EQ45	HUMAN	AP5M1	AP5M1	AP-5 complex subunit mu-1 OS=Homo sapiens OX=9606 GN=AP5M1 PE=1 SV=1	#N/A	4	2	1	578.967	666.419	632.511	679.874	849.413	1007.75	1062.1	1140.85	888.654	1232.59	110.999	162.328	125.463	132.171	85.9028	138.346	121.909	118.936	89.8405	128.341	108.488	106.525	120.098	114.618	140.039	23.7939	25.0076	22.5584	18.8231	24.7818	26.1149	12.1094	16.0766	22.5632	18.4296	22.5057	27.4428	28.0051		1.25039	1.0274	0.813854	1.29947	1.18641	0.687673	0.941963	0.975912	0.888574	1.05806	1.3431	0.902021	0.678949	1.10749	0.81178	1.01577	0.858244	1.00436	0.813679	0.893876	0.579883	0.868472	1.09183	1.0462	0.436787	0.95211	1.45111	0.719194	0.852761	0.664755		1.03055	1.01829	1.02288	0.969996	0.862041	0.901843
Q15814	HUMAN	TBCC	TBCC	Tubulin-specific chaperone C OS=Homo sapiens OX=9606 GN=TBCC PE=1 SV=2	#N/A	7	8	1	809.842	748.169	765.464	623.992	846.255	875.151	739.139	740.37	814.721	746.257	454.827	460.243	418.922	559.945	566.683	592.032	561.089	459.024	451.373	510.173	491.484	525.62	519.798	588.153	551.564	89.4157	90.58	55.2285	69.6574	68.3632	90.5101	84.3191	70.7902	85.1534	61.1389	74.8178	74.0064	73.4606		0.873424	0.92227	1.15488	0.832008	1.03415	1.02443	1.22753	1.01431	0.822217	1.01224	0.874878	1.22848	0.944719	1.07025	1.01471	0.982617	1.21269	0.757309	0.749029	0.927166	0.960082	0.888484	0.801011	0.962737	1.14357	0.829803	0.881835	0.815972	0.950193	0.829187		0.983525	1.02648	1.01037	0.995356	0.925339	0.901788
P24386	HUMAN	CHM	CHM	Rab proteins geranylgeranyltransferase component A 1 OS=Homo sapiens OX=9606 GN=CHM PE=1 SV=3	#N/A	5	10	7	431.469	445.221	430.041	368.277	670.694	707.755	545.124	555.74	536.83	586.064	796.558	731.968	717.17	825.142	763.855	841.014	809.097	665.819	581.548	794.298	726.115	723.146	929.778	788.652	873.919	286.535	296.626	223.654	271.719	221.91	247.165	268.658	251.022	271.602	316.315	238.799	234.917	248.684		0.812777	0.919202	1.12325	0.847071	1.05526	0.883972	1.02218	0.936328	0.921818	0.954896	0.828605	1.22674	1.12373	0.973265	0.987586	0.981056	1.18501	0.829946	0.924952	0.917739	1.03814	0.840297	0.840152	0.80041	1.11107	0.77052	0.873817	0.672997	0.836862	1.30816		0.951742	0.948963	0.950005	1.00238	0.959591	0.901749
Q6PJ69	HUMAN	TRIM65	TRIM65	Tripartite motif-containing protein 65 OS=Homo sapiens OX=9606 GN=TRIM65 PE=1 SV=3	#N/A	9	7	1	1283.68	1073.55	1003.44	1081.4	1890.37	2073.16	1749.93	1718.22	1492.1	1518.4	720.424	643.582	465.039	682.129	800.33	651.46	823.75	535.442	631.26	825.055	1017.34	670.346	791.624	934.431	826.59	78.736	77.2048	86.0287	67.2477	64.9843	65.6871	71.8527	95.1828	73.1866	111.006	67.9244	60.3548	83.3868		0.925708	0.969648	1.01831	0.75637	1.0967	0.940589	0.913961	0.968114	0.84668	0.801673	0.908935	1.07422	0.935675	0.765629	0.945091	0.851375	1.09552	0.546538	1.19699	0.904182	1.32436	1.19563	0.917516	0.789316	0.999748	0.629279	0.80323	0.74189	0.787826	1.54452		0.971222	0.935146	0.948674	0.896843	1.01637	0.901666
I1E4Y6	HUMAN	GIGYF2	GIGYF2	GRB10-interacting GYF protein 2 OS=Homo sapiens OX=9606 GN=GIGYF2 PE=1 SV=1	#N/A	17	16	9	3076.03	3080.93	3586.7	2877.15	4180	4416	4192.41	3872.27	4025.9	3909.13	1052.79	1081.06	902.398	1118.3	1050.72	1192.81	1109.6	859.669	831.57	1068.97	877.488	969.632	1053.84	1156.89	1074.99	818.975	616.906	422.872	513.319	692.074	620.149	647.823	542.567	525.45	396.484	530.475	538.016	532.725		1.00297	0.976015	0.981471	0.987057	1.05646	0.959353	1.15835	1.01311	0.961241	1.02105	0.92638	1.1523	0.958811	1.08909	0.990857	1.16509	1.52974	0.823926	0.789869	1.2927	1.01344	0.801183	0.9346	0.963133	1.21005	0.784913	0.935199	0.759258	0.885314	0.740579		0.986818	1.03487	1.01685	1.01425	1.05942	0.90163
P41091	HUMAN	EIF2S3	EIF2S3	Eukaryotic translation initiation factor 2 subunit 3 OS=Homo sapiens OX=9606 GN=EIF2S3 PE=1 SV=3	#N/A	26	22	12	10628.7	9906.05	9583.64	8628.88	13996.2	15056.9	14590.3	13539.1	12677.9	12006	2709.92	2651.32	2450.47	3335.02	3621.78	3529.61	3543.16	2972.84	3657.59	3411.52	3088.72	3211.46	3274.47	3492.1	3468.84	1783.14	1833.56	1479.83	1567.71	1247.84	1807.74	1103.75	1267.4	1565.7	1648.24	1675.81	1661.63	1530.99		1.04245	0.999917	0.980824	0.777104	1.07579	1.06154	1.13245	1.0385	0.794278	0.977495	0.967342	1.14862	0.982085	1.03453	1.04981	0.933407	1.11704	0.718234	0.927032	0.781701	0.793958	0.905304	0.840418	0.905812	0.691437	0.871341	0.857804	1.07204	0.94128	1.03253		1.00773	1.01708	1.01357	0.993451	0.882382	0.901583
P37198	HUMAN	NUP62	NUP62	Nuclear pore glycoprotein p62 OS=Homo sapiens OX=9606 GN=NUP62 PE=1 SV=3	#N/A	5	10	2	1968.8	1688.15	2460.78	1408.27	3079.56	3120.55	3166.35	2883.02	2679.97	2562.33	1569.25	1384.63	1351.96	1489.02	1408.58	1492.01	1278.43	1430.37	1336.12	1475.43	1102.27	1412.2	1738.8	1405.76	1250.86	69.2388	60.3302	50.1271	57.8558	60.8362	61.0136	56.743	58.813	57.9555	46.4723	57.4352	55.3337	54.0094		1.02818	1.00702	1.06007	0.945047	1.01331	0.961397	1.116	0.872565	1.07106	1.0163	0.936179	1.1035	1.05824	1.01834	1.05055	1.34581	1.26645	0.922754	0.916876	1.11276	1.07575	0.752332	0.770189	0.870245	1.03789	0.976271	0.832044	0.911937	0.963866	0.850027		1.03176	0.981664	1.00045	1.03631	1.0561	0.901559
P45974	HUMAN	USP5	USP5	Ubiquitin carboxyl-terminal hydrolase 5 OS=Homo sapiens OX=9606 GN=USP5 PE=1 SV=2	#N/A	39	47	28	7953.61	7829.8	6492.72	6686.23	11109.8	11245.9	9830.63	10210.2	9298.12	9187.41	3241.23	3248.18	3658.71	4288.76	4929.2	4272.84	4404.01	3685.09	3581.45	4146.16	3474.66	4761.62	3979.45	4717.43	4211.7	2671.86	2632.5	2074.01	2600.45	2414.18	2774.71	2495.46	2344.53	2466.01	2451.9	2594.49	2683.71	2508.35		0.884861	0.963581	0.949914	0.754889	1.01225	1.14556	1.06883	1.02351	0.753273	0.996723	0.919022	1.01405	1.0017	0.993022	0.999408	0.822727	1.02921	0.850296	0.798918	0.929952	0.903119	0.807522	0.847247	0.836929	0.961259	0.856427	0.826964	0.832342	1.10662	0.944481		0.932785	1.00101	0.975424	0.953885	0.877392	0.901533
Q14444	HUMAN	CAPRIN1	CAPRIN1	Caprin-1 OS=Homo sapiens OX=9606 GN=CAPRIN1 PE=1 SV=2	#N/A	14	16	10	4182.36	3889.06	5935.26	3940.63	6440.43	6958.8	6431.06	6056.42	7190.28	5772.19	2077.26	1640.48	1488.97	1905.32	2176.16	2286.83	2199.52	1567.21	1489.43	2171.39	1662.89	2026.51	2000.53	2290.67	2138.27	1877.56	1584.39	925.295	1396.24	1807.87	1663.67	1709.18	1733.95	1475.16	1095.17	1492.78	1465.82	1564.11		0.998545	1.01317	0.973725	0.765448	1.08049	1.0154	1.09815	1.0263	0.969252	0.889023	0.940375	1.04582	0.921633	1.06704	0.985358	1.47069	1.23934	0.694756	0.610769	1.19334	1.14455	0.775906	0.97644	1.11643	1.1282	0.731263	0.896242	0.694969	0.945572	0.722903		0.995147	0.997158	0.996404	0.974072	1.01848	0.901502
P08183	HUMAN	ABCB1	ABCB1	ATP-dependent translocase ABCB1 OS=Homo sapiens OX=9606 GN=ABCB1 PE=1 SV=3	#N/A	3	4	0	387.184	334.483	259.577	414.192	687.816	613.762	561.848	370.828	620.583	485.302	290.436	335.632	242.598	338.699	290.64	230.816	291.279	198.357	240.971	224.913	261.315	245.979	300.538	230.757	243.76	0	0	0	0	0	0	0	0	0	0	0	0	0		0.816857	0.87057		1.29913	0.892334	1.12498		1.12745	1.12419	1.311	0.539139			0.893418		0.71938		0.939024				1.01147	1.14788	0.902251		0.767781	0.70557	0.932723	0.952111			0.843714	1.11097	1.02189	0.966936	0.889959	0.901385
Q99733	HUMAN	NAP1L4	NAP1L4	Nucleosome assembly protein 1-like 4 OS=Homo sapiens OX=9606 GN=NAP1L4 PE=1 SV=1	#N/A	17	20	9	5195.27	5314.49	4211.79	4528.12	6588.44	7141.22	6220.66	5376.38	5335.08	4996.12	2045.46	2442.93	1886.41	2399.47	3044.83	2669.16	2644.6	2378.92	2579.38	2301.17	2181.94	2335.91	2196.65	2742	2560.16	1478.96	1565.21	956.14	1273.84	1513.14	1422.07	1357.51	1022.83	1061.07	791.178	1247	1190.05	1117.05		0.944179	0.920616	0.919823	0.97733	1.0839	1.21813	1.23278	1.05801	0.818315	0.959943	0.816033	1.35686	1.10427	1.06783	1.08101	0.801501	1.28209	0.754686	0.828865	1.31172	0.886682	0.872916	0.861699	0.809764	1.17681	0.95172	0.758316	1.03192	0.934512	0.685862		0.928206	1.11403	1.04435	1.02918	0.962637	0.901325
Q93034	HUMAN	CUL5	CUL5	Cullin-5 OS=Homo sapiens OX=9606 GN=CUL5 PE=1 SV=4	#N/A	25	16	5	8242.46	7933.23	7630.03	8010.38	10616.9	10571.7	11580.2	9976.56	9697.87	10243.6	1513.31	1524.37	1669.82	2117.53	2207.45	1846.2	2063.4	1595.45	1765.55	1976.94	1930.28	2042.86	2040.13	2261.18	2160.57	566.003	585.166	484.515	521.94	564.98	529.614	555.813	642.615	531.776	470.531	564.566	581.532	538.482		1.09074	0.917816	0.949588	0.707704	0.995746	1.02483	0.945727	0.957958	0.702571	0.98309	0.939687	1.04493	0.932024	0.85712	1.00814	0.943395	1.01071	0.775231	0.865195	1.00888	1.14751	0.896156	0.990422	0.913437	0.992512	0.740708	0.964842	0.819677	0.948419	0.840223		0.986047	0.926394	0.948764	0.923937	0.949582	0.90128
Q96H20	HUMAN	SNF8	SNF8	Vacuolar-sorting protein SNF8 OS=Homo sapiens OX=9606 GN=SNF8 PE=1 SV=1	#N/A	5	5	2	2086.62	2207.65	1293.61	1684.07	2444.21	2339.6	2276.92	2542.69	2272.66	2145.37	371.832	302.766	504.981	542.312	537.499	431.426	537.034	362.742	386.056	566.82	451.552	497.17	541.505	609.897	645.7	99.313	93.5635	89.8499	105.133	98.7814	92.5438	141.254	138.614	108.568	107.757	102.74	91.4322	104.846		0.931558	0.946224	1.10627	0.505423	0.957199	0.897276	0.942986	0.8965	0.62072	0.905311	1.04029	0.953376	1.07126	0.720202	1.04688	0.602484	1.01196	0.842993	0.915536	1.00655	1.41243	0.7538	0.784334	0.929814	1.43932	0.605545	0.877736	0.644464	0.829953	1.098		0.994685	0.839877	0.89793	0.908291	0.935107	0.901146
Q96SB3	HUMAN	PPP1R9B	PPP1R9B	Neurabin-2 OS=Homo sapiens OX=9606 GN=PPP1R9B PE=1 SV=3	#N/A	15	15	3	3832.53	3896.12	3611.4	4143.58	5268.37	4296.67	5136.25	5570.55	4642.03	4909.31	2058.84	2143.36	1463.65	1813.65	1733.78	1843.62	1672.38	1258.3	1348	1547.78	2064.06	1490	1663.49	1662.21	1763.23	349.396	349.262	307.726	329.753	358.289	310.007	399.353	344.181	349.656	271.9	317.228	334.311	368.973		0.974921	0.912441	0.994351	1.26354	0.81556	1.02209	0.881597	0.985892	1.21372	1.06917	1.05736	0.993231	0.937751	1.08684	0.902134	0.934549	0.993613	0.862846	0.875113	1.0189	0.978782	1.21679	1.07226	0.881113	1.13568	0.741789	0.931846	0.794668	0.87838	0.773231		0.960571	0.993736	0.981299	1.03717	0.982942	0.901122
Q15047	HUMAN	SETDB1	SETDB1	Histone-lysine N-methyltransferase SETDB1 OS=Homo sapiens OX=9606 GN=SETDB1 PE=1 SV=1	#N/A	11	12	3	1977.32	1832.66	2341.25	1510.03	2976.39	3024.25	2957.72	2730.83	2539.1	2612.08	981.774	1116.35	1137.04	1275.03	1135.88	1123.98	1124.43	1002.42	862.465	1041.99	772.478	1148.14	1113.08	1037.23	1074.89	189.615	217.951	116.928	187.77	193.459	213.552	195.5	172.13	185.65	133.071	172.373	184.763	164.329		0.993727	0.969235	1.06362	1.0384	1.01608	1.05657	1.22347	1.04592	0.913223	1.186	0.917497	1.24867	1.07577	1.0455	0.987551	1.22901	1.08633	1.05765	0.669897	1.10836	0.986158	0.718541	0.79267	0.853081	1.12005	0.932425	0.877601	0.802245	1.06797	0.762383		1.00886	1.07609	1.05088	1.05346	0.979421	0.901054
Q8N1B4	HUMAN	VPS52	VPS52	Vacuolar protein sorting-associated protein 52 homolog OS=Homo sapiens OX=9606 GN=VPS52 PE=1 SV=1	#N/A	5	7	1	865.183	831.933	749.496	884.32	1235.49	1199.64	1219.25	1061.49	1115.67	1137.49	770.236	676.843	903.103	779.475	849.663	763.181	893.337	657.922	792.482	799.089	938.113	814.399	851.25	853.462	894.733	66.7544	87.4658	96.2136	92.0965	83.9498	78.7642	85.2515	85.4389	106.766	86.465	108.421	105.657	93.0521		0.986856	0.922222	1.0746	0.781139	0.970983	0.98059	0.792759	1.03099	0.888923	0.899586	0.859167	0.88034	0.926947	0.880781	1.09125	0.883258	0.67188	1.04226	0.968387	0.844951	0.859939	1.08267	1.04214	0.903021	0.858053	0.759303	0.92068	0.914597	0.939892	0.870267		0.994559	0.911293	0.942518	0.918143	0.907621	0.900995
P56192	HUMAN	MARS1	MARS1	Methionine--tRNA ligase, cytoplasmic OS=Homo sapiens OX=9606 GN=MARS1 PE=1 SV=2	#N/A	32	26	9	6529.41	5844.93	6662.22	5903.51	8551.93	8879.51	8802.9	7987.78	8096.38	8124.1	2348.84	2139.79	2718.71	2218.5	3116.02	2809.23	3036.14	2065.55	2611.62	2453.96	2360.26	2331.17	2398.22	2843.29	2486.08	733.462	705.666	533.538	627.414	634.893	708.869	576.308	561.621	622.625	452.167	676.088	655.391	602.258		1.02935	0.952674	0.990141	0.830707	1.0383	1.2097	1.12729	1.17869	0.911865	0.861266	0.934032	1.1222	0.997756	1.0906	1.07516	1.07678	1.1664	1.05546	0.848468	1.00965	0.893129	0.916299	0.954153	0.946732	0.916484	0.801887	0.949973	1.01388	0.905004	0.719067		0.990721	1.07694	1.04461	0.998983	0.995169	0.900898
Q9NXA8	HUMAN	SIRT5	SIRT5	NAD-dependent protein deacylase sirtuin-5, mitochondrial OS=Homo sapiens OX=9606 GN=SIRT5 PE=1 SV=2	#N/A	3	4	1	1010.99	1105.98	1072.41	855.351	1643.35	1617.31	1328.34	1451.21	1326.83	1328.92	115.328	156.433	125.736	136.946	132.198	134.618	144.509	134.689	131.089	120.489	149.4	124.334	131.769	118.825	112.976	261.653	297.225	245.08	286.49	235.87	297.979	244.17	230.612	258.891	199.201	247.397	290.934	276.218		0.808313	0.994218	0.91295	1.29081	0.984156	1.09083	1.05079	1.19241	0.951629	1.13001	0.883078	1.04813	1.01028	1.1108	0.87242	1.01315	0.922691	1.03751	0.864248	0.83177	0.81323	1.23278	0.808088	0.807392	0.861041	1.11139	0.808668	1.08168	1.02595	0.702462		0.90516	1.1218	1.04056	1.00091	0.95934	0.900833
Q8IZ83	HUMAN	ALDH16A1	ALDH16A1	Aldehyde dehydrogenase family 16 member A1 OS=Homo sapiens OX=9606 GN=ALDH16A1 PE=1 SV=2	#N/A	18	20	9	2305.12	2192.38	1957.98	1947.69	2816.73	2273.25	2815.33	2992.15	2417.23	2669.68	1167.62	1456.8	1303.25	1377.51	1302.02	1233.93	1269.11	1307.96	1147.33	1174.14	1160.89	1515.56	1383.17	1381.84	1242.4	534.831	634.353	487.983	629.043	510.331	618.084	489.385	513.013	639.415	436.68	578.136	591.01	595.404		0.999504	0.878978	1.07789	1.09058	0.807054	0.974709	1.04194	0.950076	0.874096	1.03122	1.06228	1.06936	1.06041	0.923736	0.974593	0.870695	0.901592	0.975631	0.822619	0.860292	0.864812	0.869055	0.866124	0.858168	0.824981	0.979156	0.947796	0.858904	1.13457	0.736134		0.985459	0.97287	0.977591	0.999385	0.880671	0.900729
P24666	HUMAN	ACP1	ACP1	Low molecular weight phosphotyrosine protein phosphatase OS=Homo sapiens OX=9606 GN=ACP1 PE=1 SV=3	#N/A	10	11	4	2047.93	2755.61	1245.92	2080.84	2120.12	1890.76	1651.85	1805.09	1890.03	2315.23	744.248	854.856	702.201	986.396	1137.58	921.136	953.311	821.032	870.837	830.426	722.853	900.205	811.499	1022.04	927.649	569.43	573.006	500.447	555.402	499.973	595.498	458.244	439.077	475.117	423.674	576.097	662.95	483.009		0.779131	0.902247	0.829204	0.92879	0.891817	1.23596	1.0393	1.03576	0.808616	1.07171	0.851412	1.00005	0.969322	1.0008	1.00544	0.518752	0.993805	0.762932	0.873411	0.872584	0.766305	0.785371	0.866378	0.891474	0.799756	0.89204	1.09203	0.946153	0.978061	0.739423		0.83686	1.02633	0.955277	0.958192	0.796166	0.900664
Q16881	HUMAN	TXNRD1	TXNRD1	Thioredoxin reductase 1, cytoplasmic OS=Homo sapiens OX=9606 GN=TXNRD1 PE=1 SV=3	#N/A	27	17	6	6386.98	6281.84	5602.19	5255.71	7937.83	8023.63	7704.68	7604.87	8052.9	7765.65	1993.95	1885.65	1639.91	2375.03	2428.54	2183.19	2481.01	2093.53	2066.8	2239.51	1868.09	2440.8	2379.42	2516.56	2504.7	919.366	967.818	728.502	876.74	931.006	971.045	879.002	781.646	969.512	599.671	891.485	858.923	874.503		0.970628	0.907825	1.11861	0.764384	1.01081	0.984453	1.12038	1.00572	0.808284	0.962761	0.958054	1.11665	1.01157	0.884996	1.02858	0.884407	1.06075	0.664767	0.840534	1.07418	0.901851	0.757263	0.829709	1.0145	1.01418	0.848651	0.978309	0.837816	0.989424	0.691891		0.99902	0.977149	0.985351	0.967271	0.883393	0.900559
P21964	HUMAN	COMT	COMT	Catechol O-methyltransferase OS=Homo sapiens OX=9606 GN=COMT PE=1 SV=2	#N/A	10	8	4	4632.12	3183.49	5337.2	3035.73	5997.02	4055.29	4178.9	5628.09	2744.77	3765.55	1799.19	1176.48	1193.03	1246.68	1147.61	1062.56	1142.85	1336.71	1336.56	1261.75	1406.1	1210.65	1671.79	1376.98	1252.96	522.789	541.54	1221.99	389.321	313.803	798.139	494.138	330.818	356.912	876.843	772.352	302.684	738.886		0.69683	0.879934	0.685335	0.82047	0.676218	0.800334	1.53257	0.797016	1.25474	0.869426	0.938481	1.03985	0.747566	0.741023	1.48305	1.36578	1.00385	0.832009	2.34644	0.602557	0.63523	0.980607	0.776836	0.457689	0.948834	0.93221	0.627904	0.93211	0.844301	1.6837		0.754033	0.925321	0.861088	1.01059	1.1095	0.900447
P14209	HUMAN	CD99	CD99	CD99 antigen OS=Homo sapiens OX=9606 GN=CD99 PE=1 SV=1	#N/A	11	12	9	2340.86	1897.61	2001.13	1707.54	2384.85	2584.41	1591.79	1775.29	1761.26	1474.77	409.353	1032.18	784.118	644.648	1319.67	356.366	1497.99	552.381	606.741	1177.65	1241.42	1153.91	1161.6	1052.66	762.395	247.779	188.535	150.297	139.872	234.239	187.804	287.52	184.56	175.017	149.956	137.779	147.095	175.852		0.667461	1.18688	1.08388	1.04028	1.08368	1.33002	1.16306	1.50973	0.412563	0.649703	0.744404	1.16759	0.866225	0.35916	0.853263	0.944271	1.53449	0.790267	0.930787	1.45063	1.14297	1.25115	0.805735	0.738518	1.7806	0.556712	0.618391	0.611499	1.16296	0.928673		0.979408	1.22535	1.13312	0.721844	1.14922	0.900385
P35269	HUMAN	GTF2F1	GTF2F1	General transcription factor IIF subunit 1 OS=Homo sapiens OX=9606 GN=GTF2F1 PE=1 SV=2	#N/A	12	9	8	2491.85	2216.08	3309.56	1858.78	3979.43	4237.06	3979.54	3787.08	3948.15	3144.5	1399.21	1380.4	1047.11	1412.01	1459.28	1462.32	1357.84	967.197	833.902	1249.55	806.88	1164.8	1194.94	1274.05	1269.79	474.247	469.716	282.331	383.883	544.484	459.952	627.865	396.782	424.219	262.184	383.367	382.187	408.622		1.00003	1.00264	1.07287	1.10763	1.06474	1.17093	1.16325	1.08953	1.12273	1.133	0.951664	1.18794	0.970863	1.17336	0.969557	1.40595	1.1994	0.840198	0.71403	1.37703	1.00349	0.647441	0.789638	0.992138	1.58791	0.776079	0.790189	0.669123	0.934633	0.66308		1.02518	1.11921	1.08395	1.07273	1.02679	0.900348
P04083	HUMAN	ANXA1	ANXA1	Annexin A1 OS=Homo sapiens OX=9606 GN=ANXA1 PE=1 SV=2	#N/A	145	153	88	34352.1	26419.9	35078.7	20928.1	51567.8	48102.7	47354.5	51900.8	41535.1	34833.9	11279.4	13385	23127.8	15158.7	14388.3	13166.3	12383.7	22060.3	14695.5	16622.8	9118.51	14074.9	16105.3	17615	14526.6	7929.26	6149.58	6799.94	9493.71	7985.62	9488.99	7778.88	9643.55	10194.8	11220.3	9868.52	9927.02	10372.9		0.918296	1.03361	1.00442	0.832278	0.932804	0.894668	0.934881	0.770021	0.701355	0.94257	1.00646	0.605873	0.935345	0.818683	0.972272	1.15444	0.781212	1.43809	0.669948	0.786765	0.950108	0.56699	0.688741	0.805446	0.766396	1.37171	0.675498	0.913767	0.875181	1.10546		0.985443	0.87293	0.915122	0.854651	0.906793	0.900275
Q99567	HUMAN	NUP88	NUP88	Nuclear pore complex protein Nup88 OS=Homo sapiens OX=9606 GN=NUP88 PE=1 SV=2	#N/A	20	19	11	5057.34	4527.7	6208.03	4345.57	8225.23	8425.78	8358.6	7242.63	7822.35	7355.09	2809.5	2530.63	2118.75	2798.21	2679.57	2670.04	2402.27	2117.49	2167.4	2509.01	1868.87	2366.5	2600.95	2403.27	2224.99	1406.11	1417.94	1190.91	1264.94	1257.02	1426.2	1353.7	1295.87	1288.7	832.247	1211.03	1212.81	1374.09		1.01621	1.0412	0.996324	1.05017	1.02438	1.11198	1.10263	0.996902	1.16589	1.16121	0.880538	1.09624	0.977955	1.10802	0.936277	1.29536	1.0871	0.879247	0.920719	0.971831	1.00187	0.775548	0.906741	0.951019	1.04658	0.878721	0.894211	0.899433	0.982059	0.643431		1.01791	1.05721	1.04247	1.04659	0.990238	0.900274
Q9Y295	HUMAN	DRG1	DRG1	Developmentally-regulated GTP-binding protein 1 OS=Homo sapiens OX=9606 GN=DRG1 PE=1 SV=1	#N/A	15	24	4	2691.59	2666.49	2876.95	2450.16	3481.11	3393.63	3499.87	3370.61	3199.89	3188.48	2054.84	2197.27	2430.02	3394.23	3551.47	3038.31	3004.92	2245.79	2539.22	2915.01	1906.52	2872.88	2842.38	3401.85	3088.03	438.624	458.221	370.975	423.989	407.236	416.608	468.824	408.115	416.059	358.559	437.994	411.706	419.572		1.00539	0.937074	1.00101	0.706348	0.97487	1.14167	1.00233	0.965978	0.66056	1.09113	0.968257	1.10245	1.02009	0.976712	1.05378	1.07388	1.0553	0.781168	0.892541	0.979782	0.981898	0.61288	0.914566	0.919216	1.12796	0.721944	0.915938	0.81627	0.92353	0.862671		0.981157	0.95824	0.966834	0.981854	0.911064	0.900262
Q5T624	HUMAN	NASP	NASP_Isoform_1	Nuclear autoantigenic sperm protein OS=Homo sapiens OX=9606 GN=NASP PE=1 SV=1	#N/A	2	0	0	381.301	329.863	527.407	253.17	552.973	732.549	776.383	602.432	522.911	576.815	0	0	0	0	0	0	0	0	0	0	0	0	0	0	0	0	0	0	0	0	0	0	0	0	0	0	0	0		1.40402				1.32475						1.08944					1.48322							0.711989	0.945636			1.04312					1.40402	1.32475	1.36438	1.08944	1.48322	0.900247
Q9GZN1	HUMAN	ACTR6	ACTR6	Actin-related protein 6 OS=Homo sapiens OX=9606 GN=ACTR6 PE=1 SV=1	#N/A	2	1	0	106.794	93.1265	152.686	77.3182	158.235	187.615	182.646	149.906	158.995	167.994	53.2936	52.0923	56.3848	89.5681	80.5319	71.3015	79.5213	55.5022	54.4376	64.0128	44.3284	67.896	54.7793	78.8507	74.66	0	0	0	0	0	0	0	0	0	0	0	0	0		1.15427	0.921976		0.750285	1.18567	1.1599		1.14534	0.767587	1.29005	0.947364			1.02695		1.52747		0.812109				0.638461	0.773489	1.0048		0.799398	1.06167	0.784065	0.977906			1.03812	1.0603	1.05291	1.00799	0.992681	0.900222
A0A0A0MTH9	HUMAN	BTAF1	BTAF1	TATA-binding protein-associated factor 172 OS=Homo sapiens OX=9606 GN=BTAF1 PE=1 SV=1	#N/A	8	12	1	1014	927.39	1284.61	816.707	1663.43	1801.08	1755.32	1763.42	1564.05	1613.74	850.094	856.437	1330.22	1021.87	951.747	984.867	908.996	936.964	827.658	941.09	714.493	1058.43	901.458	904.628	949.989	89.4797	99.6778	49.9699	71.774	64.1577	95.3349	53.4974	43.874	80.801	59.3142	70.9719	83.7759	80.087		1.05524	1.02438	0.986202	0.932235	1.08275	1.03598	1.16359	0.989446	0.925331	1.11231	1.06011	1.2166	0.876025	1.07203	0.866235	1.32339	1.09213	1.44795	0.609899	0.783066	0.535497	0.777729	0.841363	0.940255	0.652954	1.01989	0.970129	0.900909	1.15211	0.723949		1.02194	1.0408	1.03373	1.01838	0.938522	0.900195
O95059	HUMAN	RPP14	RPP14	Ribonuclease P protein subunit p14 OS=Homo sapiens OX=9606 GN=RPP14 PE=1 SV=3	#N/A	2	0	0	334.631	324.39	316.851	226.977	506.358	554.861	612.265	520.006	491.537	526.952	0	0	0	0	0	0	0	0	0	0	0	0	0	0	0	0	0	0	0	0	0	0	0	0	0	0	0	0		1.20915				1.09579						1.02695					0.961581							0.688831	0.97073			1.04067					1.20915	1.09579	1.15247	1.02695	0.961581	0.900077
P22102	HUMAN	GART	GART	Trifunctional purine biosynthetic protein adenosine-3 OS=Homo sapiens OX=9606 GN=GART PE=1 SV=1	#N/A	28	24	12	7088.08	6302.61	6743.38	5466.61	9009.56	9279.34	7954.85	7642.86	8587.08	8499.73	2931.98	2325.08	2805.67	3477.25	4060.73	3758.51	4028.32	2719.66	3085.35	3391.19	3149.4	3557.51	3057.97	3729.71	3369.72	1398.02	1545.51	1104.86	1448.65	1368.96	1521.76	1318.87	1123.12	1360.05	1070.15	1374.16	1414.47	1363.52		0.882935	1.00159	0.979164	0.686716	1.02994	1.19934	1.09558	1.18977	0.865964	1.02701	0.848305	1.11268	1.04295	1.11008	0.989319	1.00717	1.0065	0.828657	0.79544	0.985573	0.808588	0.93018	0.816479	0.953107	0.949514	0.803255	0.943412	0.911262	1.05072	0.770448		0.954564	1.04027	1.00813	0.999473	0.908873	0.899774
Q13107	HUMAN	USP4	USP4	Ubiquitin carboxyl-terminal hydrolase 4 OS=Homo sapiens OX=9606 GN=USP4 PE=1 SV=3	#N/A	19	10	5	4451.01	4434.29	3810.48	3703.96	5563.23	6170.07	5563.75	5123.38	5883.66	5519.92	761.224	770.02	526.626	841.572	854.178	742.738	740.129	679.424	590.098	784.04	617.838	775.285	747.778	829.214	797.225	234.811	218.187	208.106	231.334	211.906	235.953	211.835	225.369	233.453	189.253	221.74	227.584	235.902		1.00009	0.990692	1.00738	0.972978	1.10908	1.07932	1.01816	0.935208	0.961863	1.06339	0.920937	0.941503	0.998236	0.938505	0.956837	0.857703	1.01324	0.665431	0.898003	0.914399	0.972496	0.780684	0.833728	1.0576	0.914097	0.858502	0.992214	0.745633	0.979631	0.81665		0.999388	1.02295	1.01411	0.968753	0.871708	0.899756
P63151	HUMAN	PPP2R2A	PPP2R2A	Serine/threonine-protein phosphatase 2A 55 kDa regulatory subunit B alpha isoform OS=Homo sapiens OX=9606 GN=PPP2R2A PE=1 SV=1	#N/A	7	7	2	2124.91	2121.87	1612.33	1493.28	2951.63	3481.82	3079.23	3312.27	2800.76	2553.88	691.478	761.602	764.065	784.401	857.247	821.094	928.711	778.782	622.605	995.771	722.712	895.483	826.286	952.994	884.472	291.371	304.078	215.243	260.124	305.288	286.801	301.257	253.923	263.94	224.029	262.878	250.059	252.229		1.04323	1.12147	1.05095	0.85774	1.17963	0.965459	1.14198	1.04594	0.778764	0.883416	1.12218	1.21077	1.03576	0.924742	1.04672	0.75932	1.16018	0.860514	0.857051	1.21559	1.01106	0.813941	0.70325	0.948884	1.19954	0.877089	0.865243	0.701197	1.00852	0.892036		1.07188	1.03815	1.0508	1.00034	0.953951	0.89947
Q14166	HUMAN	TTLL12	TTLL12	Tubulin--tyrosine ligase-like protein 12 OS=Homo sapiens OX=9606 GN=TTLL12 PE=1 SV=2	#N/A	22	16	2	4816.62	4725.96	3949.17	3280.3	5905.83	4984.3	5900.01	5793.88	5355.45	5501.72	1046.84	944.057	1080.68	1941.2	1817.08	1275.38	1360.66	1288.34	2347.42	1307.73	945.936	1171.32	1313.16	1851.3	1568.58	175.257	190.577	183.336	164.583	132.364	164.757	135.59	133.135	159.868	120.508	186.981	154.349	161.516		0.999015	0.828891	1.01225	0.598383	0.843962	1.15174	1.04321	0.862442	0.663531	1.23041	0.981044	1.20669	1.04211	0.808387	1.18393	0.827695	1.10969	0.684978	1.16085	0.838104	0.842986	0.599574	0.687507	0.906807	0.85853	0.8166	0.931575	1.48789	0.74243	0.763035		0.946719	0.899948	0.917487	1.01659	0.866268	0.899297
Q9GZR2	HUMAN	REXO4	REXO4	RNA exonuclease 4 OS=Homo sapiens OX=9606 GN=REXO4 PE=1 SV=2	#N/A	5	5	0	1071.66	994.936	2687.91	1058.99	1542.47	1654.85	1901.31	1758.09	1318.76	1233.87	625.194	715.364	577.89	724.715	726.35	789.782	707.18	572.91	475.806	642.607	489.819	643.154	629.989	589.588	649.479	0	0	0	0	0	0	0	0	0	0	0	0	0		1.23264	1.03144		1.14822	1.07286	1.16586		1.13509	1.00349	1.16323	1.13979			1.26767		2.60129		0.927564				0.786202	1.02486	0.854966		0.919572	0.799931	0.763711	1.03232			1.13204	1.1305	1.13102	1.14355	1.43835	0.899227
Q86UT8	HUMAN	CENATAC	CENATAC	Centrosomal AT-AC splicing factor OS=Homo sapiens OX=9606 GN=CENATAC PE=1 SV=1	#N/A	0	1	0	0	0	0	0	0	0	0	0	0	0	85.8027	117.087	55.7157	111.057	117.893	113.878	110.707	75.9966	80.7856	126.469	61.5577	105.833	89.6521	99.8906	102.553	0	0	0	0	0	0	0	0	0	0	0	0	0			1.29891		1.20256		1.21084		1.13703	0.881246	1.14062				1.1696				0.572233				0.632235				0.780531		0.829717	1.08697			1.29891	1.18347	1.21233	1.06382	0.602234	0.899073
Q96QD9	HUMAN	FYTTD1	FYTTD1	UAP56-interacting factor OS=Homo sapiens OX=9606 GN=FYTTD1 PE=1 SV=3	#N/A	14	5	1	3059.36	2927.12	3231.65	2973.11	5183.07	5853.41	5597.27	5538.21	4463.23	3900.14	514.274	682.716	420.821	587.02	631.425	599.902	628.519	351.907	309.91	613.507	348.626	498.632	498.83	589.313	646.47	63.2813	66.0103	53.5291	66.3486	100.894	64.3761	93.6399	81.768	55.7518	55.9471	42.4367	55.9862	60.0454		1.07991	1.06106	0.960976	1.18075	1.12933	1.09204	1.10963	1.08702	0.889433	1.01525	1.06852	1.1378	1.14363	1.03753	0.731468	1.07965	1.09076	0.727807	0.922664	1.73908	1.40941	0.602945	0.993275	0.861117	1.61404	0.608621	0.752478	0.535986	0.86238	0.964343		1.03398	1.11976	1.08759	1.00337	1.08176	0.89903
Q9P031	HUMAN	CCDC59	CCDC59	Thyroid transcription factor 1-associated protein 26 OS=Homo sapiens OX=9606 GN=CCDC59 PE=1 SV=2	#N/A	4	0	1	517.57	536.006	667.656	514.658	873.812	973.694	932.53	1063.59	863.387	821.301	0	0	0	0	0	0	0	0	0	0	0	0	0	0	0	348.795	355.495	158.076	255.418	353.429	309.379	323.497	235.962	245.613	67.752	256.494	261.791	230.483		1.0672		0.997871		1.11431		1.25694				1.21719	1.4443	1.03771		1.04208	1.26741	1.41708		0.642229	1.4359	0.958661		0.976974	0.988069	1.3143		0.939906			0.275261		1.03253	1.18562	1.10908	1.18532	1.14426	0.898901
Q86UA1	HUMAN	PRPF39	PRPF39	Pre-mRNA-processing factor 39 OS=Homo sapiens OX=9606 GN=PRPF39 PE=1 SV=3	#N/A	4	2	2	1286.75	1153.1	1309.3	1159.33	1872.2	1970.45	1833.9	1513.05	1965.48	1734.85	194.479	230.095	258.68	294.102	281.892	265.163	264.843	196.244	140.589	246.75	151.17	243.074	239.405	259.553	259.418	92.7925	99.6919	62.0952	72.1169	100.565	91.5992	102.374	79.9478	92.8586	63.7858	78.5961	89.2689	79.4715		0.979545	0.976099	1.10061	0.910216	1.05248	1.11511	1.08568	1.04767	0.769324	1.16342	0.808168	1.1816	0.854768	1.04894	0.931563	1.07326	1.09983	1.02329	0.735984	1.19195	0.947583	0.598002	0.950331	1.04982	1.21339	0.776308	0.926637	0.556144	0.961557	0.756023		1.01875	1.04223	1.03343	0.965397	0.952843	0.898777
P98175	HUMAN	RBM10	RBM10	RNA-binding protein 10 OS=Homo sapiens OX=9606 GN=RBM10 PE=1 SV=3	#N/A	26	21	7	3437.31	2964.34	4829.06	2731.97	5035.61	5730.87	5393.16	4644.68	4711.4	4199.61	2186.39	2483.58	2040.36	2270.57	2391.48	2558.11	2244.71	1744.12	1389.77	2203.97	1426.62	2275.36	2040.31	2092.38	2119.46	1000.46	1128.29	646.872	836.049	1065.24	996.656	1069.82	867.529	815.946	552.678	836.332	802.521	843.402		1.071	1.05754	0.991475	1.19171	1.13807	1.14751	1.21106	1.07709	1.04911	1.0895	0.922367	1.37101	1.0159	1.22747	1.01625	1.50869	1.21568	0.979038	0.78603	1.2944	1.05416	0.684543	0.853521	0.935616	1.29997	0.836891	0.833983	0.666858	1.0918	0.671572		1.04001	1.15309	1.11068	1.0988	1.07465	0.898776
Q8IY95	HUMAN	TMEM192	TMEM192	Transmembrane protein 192 OS=Homo sapiens OX=9606 GN=TMEM192 PE=1 SV=1	#N/A	2	2	3	797.54	638.11	874.247	596.913	1090.8	936.699	1122.94	1015.66	825.726	1126.81	801.406	827.627	824.189	902.098	669.427	655.935	608.11	780.703	620.688	721.741	556.909	625.453	793.583	733.522	659.862	259.206	303.018	273.143	289.218	233.008	275.32	271.586	268.15	288.823	266.558	248.085	284.585	317.549		1.02947	0.990058	0.959331	1.13531	0.858726	0.918295	0.914481	0.834182	1.09934	1.23746	0.931111	1.00648	0.960646	0.899787	0.824021	1.21791	0.860959	1.13059	0.90725	0.773942	0.890668	0.763948	0.831558	0.756991	0.90208	1.07094	1.03301	0.851437	0.857973	0.885379		0.992952	0.932198	0.954981	0.994122	0.935038	0.898672
Q99460	HUMAN	PSMD1	PSMD1	26S proteasome non-ATPase regulatory subunit 1 OS=Homo sapiens OX=9606 GN=PSMD1 PE=1 SV=2	#N/A	64	55	37	19393.8	17453.9	16490.2	14382.7	23596.8	24662.8	23914.5	21464.3	22009.6	20582.9	6704.25	6383.85	8132.53	8628.02	9892.25	8483.51	8855.91	6948.89	7635.98	7984.66	6604.53	8432.88	7600.96	9429.3	8745.06	4359.61	4514.94	3566.71	4065.3	3606.36	4275.79	3556.83	3344.33	3998.65	4351.58	4252.34	4177.71	4041.5		1.01346	0.929338	0.973	0.743019	1.04518	1.15136	1.04044	1.03074	0.78031	1.00422	0.909629	1.09863	0.989219	0.987399	1.03473	0.895046	1.06083	0.946548	0.867897	0.877544	0.813784	0.768704	0.780657	0.932737	0.865492	0.808784	0.872273	0.888755	0.981507	1.05888		0.971933	1.00215	0.990817	0.97202	0.890051	0.898636
P53618	HUMAN	COPB1	COPB1	Coatomer subunit beta OS=Homo sapiens OX=9606 GN=COPB1 PE=1 SV=3	#N/A	56	37	22	12059.9	10299.8	10395.9	11450.9	17417.3	17695.3	15174.7	15587.9	17541.3	16612	4734.13	3999.82	4674.9	5107.58	5359.8	5307.14	5418.9	4103.87	4251.29	5043.47	5039.13	4905.08	5002.67	5519.66	5054.93	1751.9	1652.23	1362.72	1457.18	1305.09	1709.84	1319.56	1277.39	1626.59	1327.76	1579.73	1579.62	1628.99		0.871241	0.971314	1.01389	0.770318	1.01596	1.03224	1.06579	1.04362	0.911738	0.983661	0.894966	1.02987	0.908297	1.02209	0.984683	0.929876	1.092	0.900331	0.849413	0.813493	0.796228	0.970478	1.02425	1.00712	0.822511	0.790358	0.953765	0.818749	0.944661	0.827624		0.952149	0.985583	0.973046	0.962188	0.907403	0.898629
Q14653	HUMAN	IRF3	IRF3	Interferon regulatory factor 3 OS=Homo sapiens OX=9606 GN=IRF3 PE=1 SV=1	#N/A	5	1	0	413.652	526.061	325.705	501.364	460.131	515.945	490.562	420.068	483.114	469.679	19.841	18.0752	32.635	34.3073	36.4802	31.5172	37.3093	24.6442	26.3926	44.3036	28.0314	36.9461	37.1725	36.8374	43.1311	0	0	0	0	0	0	0	0	0	0	0	0	0		1.06614	1.13462		0.462909	1.1213	0.934265		0.955498	0.508131	0.878615	0.912932			0.807161		0.6932		0.835789				0.717889	1.06706	1.04995		0.631141	1.02075	0.675918	0.946197			1.10038	0.868493	0.945788	0.77671	0.748959	0.898502
H3BP13	HUMAN	TRAPPC2L	TRAPPC2L	Trafficking protein particle complex subunit 2-like protein OS=Homo sapiens OX=9606 GN=TRAPPC2L PE=1 SV=1	#N/A	2	5	2	460.245	436.752	357.754	344.518	507.238	503.643	486.84	488.932	452.495	561.786	528.628	531.249	703.767	519.894	573.146	562.475	620.337	496.654	415.321	516.604	483.697	546.747	534.428	539.047	556.394	523.872	609.258	434.853	558.867	494.222	586.113	489.277	443.555	550.237	442.745	513.042	539.673	534.875		0.959787	0.950882	1.02413	0.977838	0.992912	1.05496	1.0909	1.14182	0.973013	0.956937	0.963911	1.13398	1.04019	1.03531	0.954897	0.797671	0.975056	1.29538	0.80937	0.919869	0.825566	0.890311	0.768159	0.892077	0.910666	0.91416	1.10754	0.764455	1.00636	0.824059		0.978265	1.05168	1.02415	1.00832	0.93046	0.898435
J3KNS1	HUMAN	AGTPBP1	AGTPBP1	Cytosolic carboxypeptidase 1 OS=Homo sapiens OX=9606 GN=AGTPBP1 PE=1 SV=1	#N/A	12	4	0	2421.53	2346.83	2306.48	2082.26	3096.03	3004.61	3258.74	3082.3	3000.15	3203.66	510.009	504.973	643.787	532.384	499.076	495.853	522.239	495.855	418.745	507.757	409.317	445.713	556.858	527.163	540.26	0	0	0	0	0	0	0	0	0	0	0	0	0		1.05256	0.937813		0.932671	0.970471	0.921779		0.964559	0.941972	0.983297	0.995567			0.915826		0.967409		1.18906				0.755996	0.873367	0.969032		0.91583	1.03476	0.77341	0.823218			0.995184	0.94737	0.963308	0.959165	0.97082	0.89827
Q495G5	HUMAN	MMAA	MMAA	MMAA protein OS=Homo sapiens OX=9606 GN=MMAA PE=1 SV=1	#N/A	5	4	0	1795.56	1798.81	2182.01	1377.58	3050.3	3449.51	3514.95	2888.87	2366.32	2086.85	620.841	582.417	532.637	607.086	521.255	602.354	545.753	538.584	436.943	610.481	388.359	476.63	477.878	497.83	401.724	0	0	0	0	0	0	0	0	0	0	0	0	0		1.15233	1.32961		1.26848	1.13088	1.13527		1.18863	1.35217	1.32221	0.947077			1.31191		1.21413		1.16007				0.845832	0.766519	0.775766		1.17302	0.684146	0.951645	1.03808			1.24097	1.18082	1.20087	1.23334	1.07334	0.898196
Q8N122	HUMAN	RPTOR	RPTOR	Regulatory-associated protein of mTOR OS=Homo sapiens OX=9606 GN=RPTOR PE=1 SV=1	#N/A	13	4	5	2573.07	2946.96	2315.85	2853.3	3570.39	3680.16	3653.45	3148.45	3345.23	3116.79	475.474	497.832	613.046	594.226	588.252	537.034	476.349	479.799	441.219	528.244	475.284	506.819	530.961	559.766	545.963	670.338	691.142	510.325	640.199	609.108	662.674	589.04	582.158	624.19	490.377	638.104	639.89	612.171		1.02326	0.968255	0.997059	0.91251	1.03075	1.07825	1.05853	0.873133	0.871529	1.0892	0.881823	1.10401	1.02263	0.984367	1.01929	0.839071	1.07078	1.12369	0.815176	0.972969	0.929919	0.87118	1.0338	0.936938	0.940913	0.879456	0.872955	0.808741	0.928984	0.783312		0.996193	0.990633	0.992718	0.99612	0.946112	0.898137
P42765	HUMAN	ACAA2	ACAA2	3-ketoacyl-CoA thiolase, mitochondrial OS=Homo sapiens OX=9606 GN=ACAA2 PE=1 SV=2	#N/A	45	48	23	8043.53	6470.48	8265.76	5965.09	12665.3	12110.8	11774.7	12523.8	11147.6	9642.36	5673.5	5552.3	4431.66	4425.93	3937.44	4396.18	4550.31	3551.22	4535.91	4148.84	3428.39	4493.95	4467.78	3823.17	4774.6	1440.53	1666.11	1739.25	1685.21	1690.79	2284.43	1847.16	1795.15	1917.21	1398.69	1694.22	1865.86	1676.03		0.929679	0.952621	1.08259	1.27487	0.956217	0.904082	1.28995	1.0448	1.3027	1.01624	0.988828	0.940803	0.951588	1.00941	0.956672	1.139	0.813424	1.01756	0.982102	0.95474	1.01367	0.787198	0.821977	0.880166	1.04303	0.815402	0.761321	1.0415	1.03186	0.789798		0.988297	1.09398	1.05435	1.02375	0.958242	0.898132
A0A0B4J2F0	HUMAN	PIGBOS1	PIGBOS1	Protein PIGBOS1 OS=Homo sapiens OX=9606 GN=PIGBOS1 PE=1 SV=1	#N/A	2	2	0	613.538	630.248	728.786	491.621	951.576	924.99	1126.89	872.668	758.424	876.138	253.727	228.274	258.347	251.003	260.421	223.148	217.756	239.945	226.501	245.308	180.227	253.683	247.235	256.878	245.919	0	0	0	0	0	0	0	0	0	0	0	0	0		1.18423	0.981191		0.913056	0.972061	1.04164		0.870985	1.01486	1.00397	0.917077			0.892555		1.17188		1.03334				0.720876	0.790524	0.797019		0.959738	0.920723	0.905963	1.01469			1.08271	0.949435	0.993861	0.957116	0.975368	0.898109
Q8WTW4	HUMAN	NPRL2	NPRL2	GATOR complex protein NPRL2 OS=Homo sapiens OX=9606 GN=NPRL2 PE=1 SV=2	#N/A	1	0	0	247.25	244.798	253.206	190.452	305.147	378.929	323.165	267.461	280.876	305.053	0	0	0	0	0	0	0	0	0	0	0	0	0	0	0	0	0	0	0	0	0	0	0	0	0	0	0	0		1.05905				1.24179						0.8765					1.02919							0.77412	0.92046			0.99969					1.05905	1.24179	1.15042	0.8765	1.02919	0.89809
P29083	HUMAN	GTF2E1	GTF2E1	General transcription factor IIE subunit 1 OS=Homo sapiens OX=9606 GN=GTF2E1 PE=1 SV=2	#N/A	7	3	0	1090.44	792.794	1242.31	741.069	1373.86	1554.92	1358.37	1615.13	1473.12	1290.99	237.311	248.166	267.903	291.152	316.249	299.999	300.983	242.058	173.07	295.993	167.667	261.348	256.005	261.594	266.363	0	0	0	0	0	0	0	0	0	0	0	0	0		0.988725	1.13268		0.94966	1.13179	1.2102		1.15178	0.908122	1.11416	1.17562			1.14801		1.31934		1.02519				0.641614	0.787017	1.07225		0.926289	0.939679	0.66229	1.0001			1.0607	1.11086	1.09414	1.08648	0.995381	0.897939
Q96CD2	HUMAN	PPCDC	PPCDC	Phosphopantothenoylcysteine decarboxylase OS=Homo sapiens OX=9606 GN=PPCDC PE=1 SV=2	#N/A	1	2	1	292.104	349.733	284.021	367.704	401.554	369.46	334.798	432.843	496.027	329.255	304.478	250.526	330.961	396.431	398.093	326.391	409.722	243.56	332.836	356.559	438.518	377.024	473.447	372.105	401.04	35.1095	37.4738	35.0766	36.1973	32.1039	38.6955	30.0484	31.6414	36.5842	30.9944	31.9029	38.4226	33.9422		0.833756	0.858082	1.0111	0.602906	0.920076	0.958035	1.06946	0.986022	0.732745	0.954035	1.07792	1.03569	1.00041	0.785479	0.881723	0.885027	0.970347	0.796477	0.969438	0.88728	0.874495	1.05532	1.14579	1.23527	0.830469	0.586141	0.819952	0.80099	0.907331	0.856615		0.90098	0.907299	0.904929	0.924001	0.919769	0.897819
Q9BW04	HUMAN	SARG	SARG	Specifically androgen-regulated gene protein OS=Homo sapiens OX=9606 GN=SARG PE=1 SV=2	#N/A	4	2	0	1245.75	1510.44	706.205	1071.37	1086.09	849.458	1126.35	1778.61	1396.51	1504.44	350.407	184.465	240.015	194.06	107.831	155.818	200.774	178.403	263.24	203.123	437.651	188.041	318.161	294.133	362.406	0	0	0	0	0	0	0	0	0	0	0	0	0		1.03707	0.625187		0.567758	0.782125	0.331889		0.617955	1.07851	0.597293	1.63762			0.479587		0.51245		0.738734				1.34703	0.777424	1.28582		0.5491	1.38519	0.810218	0.578765			0.831126	0.574932	0.66033	0.948253	0.866073	0.897752
E9PFK9	HUMAN	RABGEF1	RABGEF1	Rab5 GDP/GTP exchange factor OS=Homo sapiens OX=9606 GN=RABGEF1 PE=1 SV=1	#N/A	13	13	0	2395.96	2402.31	2295.88	2362.57	3478.27	3462.98	3333.75	3429.09	2975.93	3155.3	825.111	1085.7	939.279	1051.08	1103.77	948.142	1024.87	731.234	773.465	933.885	933.037	977.372	883.64	957.054	981.224	0	0	0	0	0	0	0	0	0	0	0	0	0		0.958451	0.992819		1.15421	0.995605	1.17343		1.08955	0.877181	1.11741	0.985861			1.00798		0.95696		0.998554				0.991918	0.984759	0.855578		0.77738	0.907146	0.822275	1.03905			0.975635	1.1032	1.06068	0.997107	0.982477	0.897698
Q9NVE5	HUMAN	USP40	USP40	Ubiquitin carboxyl-terminal hydrolase 40 OS=Homo sapiens OX=9606 GN=USP40 PE=1 SV=3	#N/A	4	1	0	509.41	482.171	571.454	490.958	706.219	718.201	718.388	613.229	624.5	818.173	70.5522	37.3751	22.0803	35.9283	26.6485	35.3857	44.7694	26.316	54.1407	37.8425	108.992	36.4037	49.7688	41.6258	57.5977	0	0	0	0	0	0	0	0	0	0	0	0	0		1.01723	0.761968		0.752558	1.01697	0.536575		0.901444	1.42059	0.723427	0.868326			0.7125		1.15261		0.444592				2.19459	0.990253	0.884286		0.52988	1.15853	1.09014	0.732997			0.8896	0.801886	0.831124	0.93121	1.26393	0.89768
Q7KZ85	HUMAN	SUPT6H	SUPT6H	Transcription elongation factor SPT6 OS=Homo sapiens OX=9606 GN=SUPT6H PE=1 SV=2	#N/A	28	23	9	5377.42	4771.58	6808.04	4341.74	8374.15	8940.72	9195.66	8545.33	8090.67	7284.16	1848.77	2115.86	2628.65	2291.42	2405.31	2233.16	2177.52	1781.38	1608.81	2185.35	1387.33	2401.92	2089.67	2142.14	2209.61	942.741	965.681	692.235	767.911	796.975	967.006	869.26	895.602	824.471	521.57	756.755	792.473	760.064		1.0981	1.0178	1.06209	0.985433	1.06766	1.12024	1.24571	1.01415	0.861039	1.0672	1.02044	1.244	0.989234	1.04007	0.974863	1.34162	1.21445	1.22426	0.891748	1.02668	1.15373	0.64613	0.855599	0.966148	1.11979	0.829653	0.869839	0.749283	1.11866	0.671894		1.05933	1.08664	1.0764	1.02812	1.07123	0.897609
P05423	HUMAN	POLR3D	POLR3D	DNA-directed RNA polymerase III subunit RPC4 OS=Homo sapiens OX=9606 GN=POLR3D PE=1 SV=2	#N/A	4	3	1	637.739	605.078	872.958	527.974	1021.08	984.945	1079.81	1438.17	1020.22	1042.53	316.458	357.812	244.719	339.706	346.127	333.084	315.015	239.4	252.717	273.365	334.591	304.967	290.646	301.905	334.084	50.7461	36.4467	16.3737	32.2988	40.3979	39.8605	34.1292	22.2853	26.56	14.7961	33.1802	28.1745	28.376		1.05752	0.885026	0.939335	1.15842	0.964611	1.12059	1.40973	1.01987	1.02454	1.0998	1.40848	1.289	1.1423	1.07837	1.17347	1.4048	1.79472	0.792282	0.579082	1.42873	0.788156	1.08325	0.84964	0.999157	1.20703	0.775063	1.021	0.818176	0.987336	0.523288		0.960627	1.13464	1.06939	1.17371	1.12443	0.897587
Q9UKT9	HUMAN	IKZF3	IKZF3	Zinc finger protein Aiolos OS=Homo sapiens OX=9606 GN=IKZF3 PE=1 SV=2	#N/A	14	14	5	1794.62	1885.8	2293.59	1646.86	3098.06	3414.8	3147.6	3164.51	3389.45	2871.11	2215.27	2427.85	1523.16	2376.18	2554.12	2066.25	2258.3	1174.12	1081.11	1843.28	1392.58	1706.83	1585.84	1683.82	1775.59	532.95	811.102	373.975	445.699	626.375	674.522	757.985	547.189	496.57	228.852	437.806	527.596	506.325		1.01599	1.09605	0.960557	1.44364	1.10224	1.51873	1.30478	1.34283	1.31724	1.41292	1.02145	1.56898	0.862153	1.22863	0.846885	1.24637	1.03093	0.905703	0.723411	1.21165	1.05847	0.828056	0.894933	1.09406	1.46623	0.698152	0.926746	0.642847	1.01491	0.442688		1.0242	1.34245	1.2231	1.17975	1.00066	0.897571
Q04864	HUMAN	REL	REL	Proto-oncogene c-Rel OS=Homo sapiens OX=9606 GN=REL PE=1 SV=1	#N/A	9	7	3	2699.28	2299.79	2867.24	1728.2	3375.02	3587.19	3026.41	3816.36	2636.31	3133.02	479.251	609.108	574.371	641.776	608.622	546.572	595.21	651.467	467.742	554.47	393.316	646.423	625.109	643.314	620.376	73.9165	73.7681	41.3521	77.924	57.5158	70.2168	79.8246	53.5375	77.1034	69.1837	55.7518	84.2349	66.6866		0.896708	0.880671	1.02177	0.967452	1.06287	0.966682	0.930507	0.945379	0.7612	1.01934	1.13077	0.977569	1.03264	0.868127	0.738818	1.14711	0.979536	0.91228	0.547994	0.762195	0.709475	0.624708	0.69141	0.781123	1.05783	1.03473	0.928298	0.742919	1.02672	0.916818		0.933049	0.974577	0.959004	0.932638	0.8119	0.897481
Q9NQX3	HUMAN	GPHN	GPHN	Gephyrin OS=Homo sapiens OX=9606 GN=GPHN PE=1 SV=1	#N/A	8	6	3	1345.72	1373.13	1464.11	1204.93	1887.12	2063.61	1683.7	2034.85	1566.97	1706.42	458.478	502.523	557.795	687.472	683.61	675.874	592.311	514.946	571.239	666.841	467.983	636.24	628.038	750.4	628.031	215.185	201.017	141.04	178.008	202.513	187.379	205.87	178.866	175.607	149.051	203.421	182.241	175.765		0.892206	0.997036	0.981031	0.751354	1.09352	1.02211	1.0468	0.885601	0.6855	1.02788	1.07828	1.12299	0.994446	1.01054	1.13642	1.07701	1.20213	0.833995	0.787922	1.13134	0.999236	0.699711	0.886349	0.830352	1.15009	0.769929	0.904248	0.854095	0.951284	0.832674		0.956758	0.959876	0.958707	1.00801	0.96162	0.897378
A0A0D9SF91	HUMAN	UBE3A	UBE3A_Isoform_1	Ubiquitin-protein ligase E3A (Fragment) OS=Homo sapiens OX=9606 GN=UBE3A PE=1 SV=1	#N/A	0	1	0	0	0	0	0	0	0	0	0	0	0	36.4438	41.5602	37.3477	60.7827	57.5863	55.7462	53.9975	41.9538	35.3386	54.6643	39.7112	57.4337	51.7013	53.6332	44.8017	0	0	0	0	0	0	0	0	0	0	0	0	0			1.09229		0.83045		1.15068		1.07897	0.728215	1.21455				1.11391				0.746276				0.793504				0.838314		0.706131	1.14763			1.09229	1.02003	1.0381	1.01889	0.76989	0.897359
O75818	HUMAN	RPP40	RPP40	Ribonuclease P protein subunit p40 OS=Homo sapiens OX=9606 GN=RPP40 PE=1 SV=3	#N/A	3	0	0	492.969	443.908	628.459	359.22	898.594	892.057	944.062	635.561	914.599	815.359	0	0	0	0	0	0	0	0	0	0	0	0	0	0	0	0	0	0	0	0	0	0	0	0	0	0	0	0		1.0506				0.992726						0.707284					1.3416							0.766844	1.01781			0.907372					1.0506	0.992726	1.02166	0.707284	1.3416	0.897343
Q9NX08	HUMAN	COMMD8	COMMD8	COMM domain-containing protein 8 OS=Homo sapiens OX=9606 GN=COMMD8 PE=1 SV=1	#N/A	2	2	1	438.33	419.322	408.734	418.945	568.249	607.905	558.993	671.795	543.76	588.841	283.143	252.843	712.889	394.293	462.936	378.676	455.952	423.684	338.037	445.612	319.782	487.256	442.568	477.769	486.526	113.892	107.013	78.6064	106.594	78.9374	101.765	86.696	98.127	107.486	82.5477	84.4834	100.853	118.249		0.983711	0.950225	0.981149	0.539164	1.06979	0.987167	0.928922	0.972275	0.603776	0.840793	1.18222	0.976832	0.973002	0.807491	0.771177	0.953146	1.03962	1.52017	0.717531	0.720552	0.895718	0.681904	0.976958	0.956904	0.791374	0.903465	1.03624	0.720831	1.03903	0.753507		0.971695	0.899463	0.92655	0.879327	0.932663	0.897288
Q9UET6	HUMAN	FTSJ1	FTSJ1	Putative tRNA (cytidine(32)/guanosine(34)-2'-O)-methyltransferase OS=Homo sapiens OX=9606 GN=FTSJ1 PE=1 SV=2	#N/A	1	1	0	14.2933	10.1881	19.6171	7.67719	16.9741	16.4906	16.9657	17.0752	16.7768	15.7091	96.4266	89.9626	151.378	116.983	116.049	129.98	114.035	110.489	101.792	146.425	96.1832	130.856	119.521	119.84	122.811	0	0	0	0	0	0	0	0	0	0	0	0	0		0.999505	1.21289		0.745193	0.971517	0.96128		0.944598	0.798737	0.969013	1.00596			1.07667		1.60261		1.25392				0.79672	0.627186	0.988378		0.915223	0.925476	0.843177	1.08393			1.1062	0.905647	0.972497	0.962595	1.21775	0.897228
O75306	HUMAN	NDUFS2	NDUFS2	NADH dehydrogenase [ubiquinone] iron-sulfur protein 2, mitochondrial OS=Homo sapiens OX=9606 GN=NDUFS2 PE=1 SV=2	#N/A	15	24	4	3819.05	3268.12	4031.16	2972.23	5924.28	6427.41	6287.51	4874.06	4785.91	4258.25	2683.08	2729.84	2603.23	2790.2	2610.15	2616.77	2497.69	2491.04	2375.12	2580.32	2129.27	2760.18	2456.28	2357.37	2389.25	120.931	110.574	100.75	99.5361	79.3831	112.2	77.2456	109.508	118.61	96.6962	84.1763	105.811	106.998		1.06131	1.0747	1.11471	1.13697	1.08493	1.08712	1.05447	1.04029	1.1175	1.16212	0.822726	1.03919	0.935453	1.08988	0.791099	1.13759	1.13652	1.08424	0.946864	0.746052	1.02917	0.886841	0.838764	0.807846	0.725963	1.03752	0.71878	0.989235	1.14961	0.908763		1.08357	1.08076	1.08181	0.993995	0.995327	0.89706
P04899	HUMAN	GNAI2	GNAI2	Guanine nucleotide-binding protein G(i) subunit alpha-2 OS=Homo sapiens OX=9606 GN=GNAI2 PE=1 SV=3	#N/A	38	69	25	11576.6	9787.99	11185.1	9246.82	13932.8	13335.1	14460.5	11967.4	12944.9	11516.1	5515.97	5750.82	4837.73	6616.33	6070.36	6020.88	5677.49	5693.69	5170.14	6112.48	5233.39	5445.18	6809.44	6368.84	5727.5	1721.65	2038.77	2214.56	2017.77	1523.53	1988.74	1477.79	1815.54	2176.89	2598.01	2018.46	2069.3	2075.61		1.03787	0.969938	1.05039	0.912549	0.9571	0.963254	0.959604	0.900912	0.875283	1.04989	0.858936	0.983746	0.973613	0.955402	0.973948	1.04707	0.830729	0.767658	1.06857	0.735135	0.876034	0.830442	0.865621	0.929095	0.713061	0.903483	0.826546	0.820406	0.86405	1.25359		1.0194	0.938684	0.968953	0.952974	0.879376	0.896981
Q96MF7	HUMAN	NSMCE2	NSMCE2	E3 SUMO-protein ligase NSE2 OS=Homo sapiens OX=9606 GN=NSMCE2 PE=1 SV=2	#N/A	3	4	2	515.26	524.882	715.231	408.687	876.481	960.943	978.406	951.828	862.975	647.937	506.545	511.15	363.261	604.499	555.483	543.404	534.341	467.573	344.377	492.026	373.218	513.605	511.661	463.493	485.876	288.926	296.501	216.667	251.707	473.879	268.261	318.602	236.992	233.801	154.942	212.688	239.899	247.198		1.11629	1.0103	0.959979	1.04957	1.09636	1.1406	1.10147	1.09719	1.04011	1.24125	1.08597	1.21742	1.0335	1.1158	0.87329	1.37526	1.18632	0.745901	0.889625	1.94573	0.973079	0.766346	0.785828	0.98459	1.30817	0.960089	0.739248	0.707125	1.05461	0.636186		1.02886	1.09704	1.07147	1.08676	1.12604	0.89698
B4DUC8	HUMAN	MTAP	MTAP	S-methyl-5'-thioadenosine phosphorylase OS=Homo sapiens OX=9606 GN=MTAP PE=1 SV=1	#N/A	20	19	9	4782.03	5128.82	3837.19	3711.07	5816.8	5861.57	6015.75	5791.42	4882.92	5465.26	1449.81	1569.52	1428.87	1815.22	1974.73	1870.3	1911.68	1568.92	1594.64	1914.39	1474.37	2151.15	1868.07	2076.95	1817.54	883.523	1038.17	651.069	817.142	855.511	879.175	823.837	729.706	841.579	708.659	935.624	830.156	799.345		1.0342	0.996637	1.03293	0.817098	1.0077	1.02805	1.07907	0.995224	0.754774	0.945007	0.995637	1.27422	1.00294	0.973684	1.14836	0.774341	1.08441	0.743875	0.799103	1.05003	0.895618	0.767558	0.748891	0.839451	1.01115	0.816781	0.939565	0.830174	1.11989	0.869787		1.02126	0.985428	0.998863	1.01352	0.873562	0.896962
O43399	HUMAN	TPD52L2	TPD52L2	Tumor protein D54 OS=Homo sapiens OX=9606 GN=TPD52L2 PE=1 SV=2	#N/A	19	11	7	4269.51	4350.13	3632.24	3781.61	5907.34	5687.79	5658.23	5662.77	4698.59	5241.44	874.507	670.411	1055.45	1117.4	1175.92	965.204	1103.46	1015.72	954.288	1143.13	1052.04	1102.98	1247.97	1280.05	1373.22	848.02	880.184	673.684	855.152	943.286	785.983	1077.23	792.811	855.493	914.394	928.181	896.66	871.834		0.957831	0.879052	0.967482	0.515537	0.962835	0.904263	0.888872	0.848548	0.672484	0.859266	0.958599	0.995405	0.967096	0.742229	1.04969	0.842782	0.959031	0.811624	0.761874	1.06677	0.896594	0.809006	0.877441	0.795381	1.21824	0.781076	0.887275	0.733834	0.848178	1.03409		0.934788	0.824011	0.865553	0.892109	0.87824	0.896941
Q8NI27	HUMAN	THOC2	THOC2	THO complex subunit 2 OS=Homo sapiens OX=9606 GN=THOC2 PE=1 SV=2	#N/A	29	29	16	6840.1	5741.59	8010.61	4961.81	11080.2	11900.4	11720.4	9964.65	10930.7	9550.3	3674.78	3816.4	3482	3591.12	4028.99	3790.63	3537.26	3205.37	3628.17	3227.34	2392.99	3587.57	3244.97	3454.51	3484.21	1497.7	1693.11	1000.97	1384.55	1463.83	1730.12	1394.33	1249.35	1448.95	734.896	1431.71	1441.02	1460.86		1.05777	0.950739	0.998627	1.12427	1.07402	1.18689	1.19242	1.04204	1.08255	1.0579	0.899321	1.16691	0.954242	1.11668	0.986746	1.27337	1.03223	1.02576	0.689878	1.00888	0.861062	0.704949	0.788735	0.986505	0.960982	0.944268	0.861925	1.06882	1.05686	0.506497		1.00238	1.12393	1.07835	1.03776	0.942305	0.896823
P62714	HUMAN	PPP2CB	PPP2CB	Serine/threonine-protein phosphatase 2A catalytic subunit beta isoform OS=Homo sapiens OX=9606 GN=PPP2CB PE=1 SV=1	#N/A	14	14	7	2229.02	1833.64	2681.25	2212.72	3432.37	3721.53	2763.87	2226.47	3302.19	2925.29	1265.49	1145.06	815.813	1111.96	1115.11	1241.63	1224.7	683.276	791.961	1183.16	1392.12	729.386	1092	1016.73	1117.63	319.074	323.258	216.167	269.241	260.798	301.041	311.068	278.719	265.988	233.402	236.032	227.186	263.189		0.805238	1.10015	1.08484	1.06473	1.08424	1.03687	1.2278	1.13877	1.1767	1.03394	0.64867	1.31841	1.0981	1.15451	0.96266	1.31995	1.30135	0.758576	0.881641	1.06367	1.13676	1.29445	1.0893	0.962073	1.26869	0.635338	0.852264	0.736397	0.678213	0.951934		0.996741	1.11048	1.06783	1.05614	1.10806	0.896776
A0A087WWM0	HUMAN	TRAPPC3	TRAPPC3	Trafficking protein particle complex subunit OS=Homo sapiens OX=9606 GN=TRAPPC3 PE=1 SV=1	#N/A	9	4	5	2655.95	2780.92	1872.37	2200.95	3172.38	3364.34	3171.14	3510.48	2749.47	2606.52	390.952	507.486	629.895	522.404	552.807	518.299	608.621	446.137	455.349	527.411	478.015	541.829	520.06	484.599	572.368	267.658	237.386	246.694	280.373	216.882	263.549	232.14	246.948	254.103	281.257	294.173	275.567	256.307		0.999609	1.0033	0.9555	0.965397	1.06051	1.05161	0.991022	1.15779	0.743713	0.993776	1.10658	0.892641	1.05428	0.985967	1.10618	0.688766	1.00647	1.19826	0.927643	0.815538	0.928595	0.909335	0.809638	0.866691	0.872914	0.848692	0.821628	0.866217	1.03073	1.05761		0.986136	1.04527	1.02309	0.983305	0.924944	0.896764
Q641Q2	HUMAN	WASHC2A	WASHC2A	WASH complex subunit 2A OS=Homo sapiens OX=9606 GN=WASHC2A PE=1 SV=3	#N/A	6	4	2	580.282	633.694	681.231	502.568	736.213	815.02	847.096	843.295	747.301	760.578	299.761	273.208	262.249	292.406	277.469	308.393	273.758	251.382	217.789	451.035	294.412	342.331	307.208	267.913	392.919	49.4378	70.3235	48.0796	64.9492	65.4754	70.5441	84.6604	63.2436	94.9258	56.5987	87.2581	87.1046	71.3578		1.15061	1.39778	1.19809	0.846683	1.10704	0.859889	0.890357	0.848388	0.928973	0.906179	1.14545	0.887573	0.819743	0.955725	1.10131	1.12231	0.623969	0.812721	0.606826	0.826384	0.798216	0.912398	0.82797	1.01506	1.06852	0.779044	1.03309	0.674938	1.0609	0.714348		1.24883	0.910472	1.03735	0.963565	0.81469	0.896735
A6NHB5	HUMAN	ZMYM3	ZMYM3	Zinc finger MYM-type protein 3 OS=Homo sapiens OX=9606 GN=ZMYM3 PE=1 SV=1	#N/A	11	7	2	1244.23	1286.13	1460.22	1303.35	2007.57	2076.8	2201.77	2382.78	2101.54	2157.17	664.896	847.278	497.046	729.351	744.347	911.821	771.662	539.181	475.863	752.788	531.877	687.416	702.976	580.054	685.642	350.36	436.069	261.769	338.023	309.88	386.777	331.391	266.444	323.968	168.408	346.88	334.767	365.597		1.09673	1.14715	0.925142	1.29114	1.03449	1.13429	1.1045	1.17591	1.01322	1.11144	1.1869	1.24526	0.965278	1.3895	0.990572	1.15416	1.00051	0.757434	0.747524	0.884913	0.760873	0.810512	1.03017	1.04681	0.94634	0.821642	1.07452	0.725154	1.04753	0.480915		1.05634	1.14807	1.11367	1.12888	0.873703	0.896634
Q8IX04	HUMAN	UEVLD	UEVLD	Ubiquitin-conjugating enzyme E2 variant 3 OS=Homo sapiens OX=9606 GN=UEVLD PE=1 SV=2	#N/A	2	4	2	753.058	648.981	531.153	492.535	892.498	1005.27	837.653	854.036	799.076	759.945	368.917	304.655	442.669	402.871	380.816	355.28	468.606	335.117	309.233	448.684	355.299	427.091	416.437	413.922	429.347	208.634	193.309	132.251	171.876	157.632	185.913	211.416	180.764	201.984	144.701	158.211	170.384	157.585		0.938549	1.06854	1.23173	0.725538	1.12635	0.906918	1.13372	1.11599	0.878579	0.959441	0.956905	1.17882	1.04812	0.846103	0.964794	0.757686	1.27228	1.05422	0.806481	0.961261	1.10232	0.846147	0.702597	0.895325	1.28924	0.798085	0.851481	0.73644	1.01712	0.882406		1.07961	1.0017	1.03092	0.97611	0.971485	0.896587
P54577	HUMAN	YARS1	YARS1	Tyrosine--tRNA ligase, cytoplasmic OS=Homo sapiens OX=9606 GN=YARS1 PE=1 SV=4	#N/A	36	41	37	14649.3	15813.3	12965.1	12902.3	17544.5	18796.7	16412.1	18399.5	18326.3	14167.2	6247.04	5135.92	6106.35	6105.5	8050.8	7395.9	8860.05	5914.59	5353.2	6827.53	6907.35	7145.02	6670.04	6764.96	7510.62	4455.03	4044.63	3844.2	3810.08	3966.22	4958.89	3893.82	3750.62	3913.03	3527.37	3957.22	4365.23	3719.58		0.935458	0.977894	0.967994	0.735608	1.07137	1.1531	1.22672	1.26901	0.894751	0.874479	1.04873	1.00055	0.942527	1.0593	0.978927	0.851215	1.10207	0.8746	0.950968	0.981152	0.927817	0.989326	0.847092	1.04456	0.963242	0.847135	0.807502	0.766729	1.02337	0.87259		0.960449	1.09116	1.04214	0.971324	0.953879	0.896527
Q9H8H2	HUMAN	DDX31	DDX31	Probable ATP-dependent RNA helicase DDX31 OS=Homo sapiens OX=9606 GN=DDX31 PE=1 SV=2	#N/A	7	5	0	1827.97	1610.37	2026.39	1338.31	3081.53	3048.3	3359.38	2830.04	2285.5	2141.99	481.729	555.813	552.108	607.222	581.147	617.986	521.194	545.62	452.236	527.633	372.815	444.745	456.726	453.985	457.245	0	0	0	0	0	0	0	0	0	0	0	0	0		1.09017	1.15713		1.21893	0.989216	1.27449		1.14301	1.05646	1.33167	0.918387			1.35528		1.1787		1.2108				0.817603	0.778464	0.741676		1.19657	0.695106	0.991778	0.97535			1.12365	1.15641	1.14549	1.16545	1.06904	0.896491
Q9GZS1	HUMAN	POLR1E	POLR1E	DNA-directed RNA polymerase I subunit RPA49 OS=Homo sapiens OX=9606 GN=POLR1E PE=1 SV=3	#N/A	5	5	1	466.279	441.508	518.498	443.199	794.807	785.714	836.098	681.23	684.449	706.091	636.025	711.238	550.893	852	952.886	939.571	698.6	530.576	427.749	627.655	445.434	696.755	656.087	661.308	729.435	264.705	253.958	258.1	231.97	246.526	265.62	284.215	265.343	222.531	182.745	243.78	226.045	236.34		1.05195	0.919942	0.962534	1.04245	0.988559	1.39663	1.14891	1.02393	0.93221	1.24876	0.857101	1.09847	1.00336	1.37711	1.05445	1.14233	1.14495	0.807434	1.11638	1.06632	1.14771	0.652865	0.976439	0.861151	1.22934	0.777656	0.88838	0.626944	1.02122	0.790444		0.978143	1.12009	1.06686	1.08164	1.01114	0.896447
A0A087X0W9	HUMAN	OTUD6B	OTUD6B	Ubiquitinyl hydrolase 1 OS=Homo sapiens OX=9606 GN=OTUD6B PE=1 SV=1	#N/A	6	4	1	949.973	926.514	919.4	982.035	1206.19	1218.18	1110.02	1320.93	1083.54	1304.97	282.13	256.932	297.235	335.204	356.195	348.178	358.488	305.149	284.808	311.117	360.093	345.303	348.397	348.762	356.822	32.5639	34.8825	29.6402	37.4353	16.3951	30.8742	22.0365	26.2099	29.0159	23.5598	35.7127	33.2182	28.2957		0.92027	0.885549	0.943393	0.731318	1.00994	1.01386	1.00381	1.02038	0.803041	0.954109	1.09513	1.13413	1.21713	0.991037	1.16113	0.979917	1.05875	0.846036	0.963689	0.533054	0.85216	1.02495	1.04667	0.898314	0.71647	0.868562	1.08189	0.810663	0.982854	0.765999		0.916404	0.955861	0.941065	1.05081	0.894079	0.896429
P19388	HUMAN	POLR2E	POLR2E	DNA-directed RNA polymerases I, II, and III subunit RPABC1 OS=Homo sapiens OX=9606 GN=POLR2E PE=1 SV=4	#N/A	9	13	7	1808.03	1636.14	1989.99	1399.53	2766.16	2899.17	2827.07	2482.85	2292.68	2188.26	1454.18	1626.27	1657.28	1707.03	1777.6	1707.17	1575.1	1447.43	1134.65	1518.37	1086.43	1643.83	1571.31	1538.74	1564.8	732.864	775.709	590.588	646.037	718.889	729.372	706.034	649.635	658.748	568.155	633.443	619.432	637.998		1.02202	0.974383	1.04777	1.04363	1.04808	1.14074	1.1601	1.01079	0.933192	1.09546	0.89758	1.2338	1.02755	1.09555	1.00752	1.15557	1.16565	1.06353	0.939358	1.14343	1.03327	0.697198	0.812694	0.82883	1.12298	0.928859	0.791083	0.728142	1.0549	0.903677		1.01472	1.08067	1.05594	1.04152	1.02829	0.896395
P07355	HUMAN	ANXA2	ANXA2	Annexin A2 OS=Homo sapiens OX=9606 GN=ANXA2 PE=1 SV=2	#N/A	100	125	75	24389.9	20363.9	33852.1	16074.4	32442.8	30159.8	33063.3	33275.8	32654.8	32634.2	16514.6	14438.9	12353.6	15815.5	13226.6	12623.7	13266.1	12781.1	13351.7	18413.1	9898.69	13775.6	17461.6	20078	15298	7732.29	5651.24	7191.88	10247.5	8708	8210.74	8013.98	10303	10830.2	12455.5	8708.61	6969.86	11868.7		1.01912	1.04546	1.1498	0.81981	0.92963	0.750977	0.871695	0.753219	0.937663	0.897972	1.02568	0.599965	1.08793	0.716746	0.924551	1.51281	0.8209	0.701409	0.763527	0.924486	1.09382	0.562026	0.718347	1.00653	0.850806	0.725685	1.0059	0.758079	0.782151	1.32235		1.07146	0.825066	0.917463	0.884358	0.911283	0.896231
P51684	HUMAN	CCR6	CCR6	C-C chemokine receptor type 6 OS=Homo sapiens OX=9606 GN=CCR6 PE=1 SV=2	#N/A	1	3	1	145.572	173.555	176.849	125.51	292.656	264.255	306.196	275.823	192.121	233.755	448.444	492.1	187.2	664.466	690.376	486.855	489.141	302.98	456.044	393.818	291.297	515.651	522.907	455.407	255.289	214.882	425.898	201.682	363.407	240.609	251.698	325.408	248.073	282.352	192.774	329.856	283.072	284.082		1.04627	0.957725	0.995681	1.19674	0.902954	1.67893	0.887582	1.18954	1.09057	1.61592	0.942483	1.50188	1.28151	1.18398	1.1632	1.10833	0.757756	0.455251	0.711207	0.848481	0.874799	0.708404	0.786581	0.656475	1.14751	0.736817	0.798735	1.10905	1.25401	0.679796		0.999891	1.17115	1.10693	1.25422	0.780604	0.896123
F8VVA7	HUMAN	COPZ1	COPZ1	Coatomer subunit zeta OS=Homo sapiens OX=9606 GN=COPZ1 PE=1 SV=1	#N/A	4	4	1	1465.16	1738.74	1146.83	1342.62	1896.36	2014.66	1888.78	1884.13	1645.12	1571.93	311.394	263.812	384.905	288.404	357.953	360.87	344.187	274.115	282.927	313.942	337.59	350.365	315.498	321.529	342.581	194.053	193.467	188.169	191.97	186.109	190.053	178.412	189.825	189.176	162.305	193.018	190.043	177.362		0.996	0.96143	1.02979	0.807912	1.06238	1.09621	1.03457	1.05406	0.953629	0.883224	0.993553	1.05316	1.045	1.10515	1.05071	0.715894	1.05634	1.17875	1.02431	1.0131	1.03333	1.03385	0.838118	0.867513	0.971201	0.839465	0.82892	0.866449	1.07298	0.883523		0.995742	1.01103	1.00529	1.01206	1.00794	0.89602
Q9Y618	HUMAN	NCOR2	NCOR2	Nuclear receptor corepressor 2 OS=Homo sapiens OX=9606 GN=NCOR2 PE=1 SV=3	#N/A	17	12	2	2999.2	2845.47	3809.46	2573.48	4584.99	4700.95	4809.68	5089.74	4570.59	4249.52	1468.42	1331.14	1245.49	1488.36	1475.82	1427.35	1399.87	1305.32	901.632	1350.8	929.221	1334.57	1404.04	1533.21	1487.08	293.678	336.501	232.912	307.69	338.983	336.83	360.032	335.549	321.772	202.637	277.08	285.663	287.869		1.04901	0.915933	1.12207	0.902604	1.02529	1.00071	1.17458	0.949208	0.99569	1.00921	1.11009	1.17343	1.07296	0.967843	0.966223	1.30357	1.0241	0.844525	0.812203	1.18209	1.17011	0.630076	0.880624	0.99686	1.25549	0.885096	0.926834	0.611369	0.904932	0.706629		1.029	1.01048	1.01743	1.04221	0.99524	0.895979
P25788	HUMAN	PSMA3	PSMA3	Proteasome subunit alpha type-3 OS=Homo sapiens OX=9606 GN=PSMA3 PE=1 SV=2	#N/A	26	22	18	8621.97	7380.88	7661.28	5870.53	9687.33	9973.04	9524.78	9049.59	8932.87	9828.1	3169.56	3277.23	3176	3815.22	4193.55	4042.3	4462.62	3022.2	3202.72	4412.25	3506.72	4033.64	3866.25	4107.33	3922.23	2114	2136.15	1509.32	1851.97	2092.28	1998.31	1882.81	1750.68	1881.2	1788.97	2038.35	1956.47	1887.53		0.983221	1.11272	0.978771	0.826483	1.02949	1.05757	1.0397	1.12543	0.79933	0.962158	0.934168	1.11142	0.963561	1.01943	1.06053	0.957489	1.09989	0.800955	0.785286	1.08859	0.910862	0.884358	0.733685	0.922118	0.979607	0.762167	1.01453	0.807692	1.01724	0.930787		1.02491	1.01574	1.01917	0.978656	0.932491	0.895979
A0A669KBC7	HUMAN	BIRC3	BIRC3	Baculoviral IAP repeat-containing protein 3 OS=Homo sapiens OX=9606 GN=BIRC3 PE=1 SV=1	#N/A	1	1	0	61.1399	82.6382	88.585	65.8494	103.328	113.19	114.434	112.325	97.2101	112.451	12.2713	18.9054	8.55945	12.9405	14.4157	19.4771	15.1298	7.02977	8.25942	12.3409	11.3878	14.0122	12.6573	10.6361	12.8728	0	0	0	0	0	0	0	0	0	0	0	0	0		1.10749	1.02368		1.56821	1.09544	1.19578		1.25502	1.01791	1.07342	1.08707			1.61563		1.23225		0.710009				0.944619	0.915987	0.940791		0.583121	1.08829	0.685121	1.16232			1.06558	1.27861	1.2076	1.19851	0.962291	0.895938
Q96I24	HUMAN	FUBP3	FUBP3	Far upstream element-binding protein 3 OS=Homo sapiens OX=9606 GN=FUBP3 PE=1 SV=2	#N/A	22	18	5	4573.96	4273.83	4580.16	3197.53	6570.51	7688.42	6617.24	6168.04	6057.6	5369.23	1707.78	1648.83	2249.99	2219.62	2401.06	2078.69	2198.15	2248.82	2579.81	2015.27	1450.72	2501.16	2067.99	2350.14	2324.88	583.878	604.811	491.468	617.219	543.847	589.699	517.297	529.533	660.432	401.211	628.671	603.327	668.575		1.00711	0.896602	1.0385	0.733574	1.17014	1.06824	0.927271	0.97797	0.7598	0.987518	0.938747	0.951035	0.970545	0.924821	0.988552	1.03532	0.918118	1.00103	0.772809	0.855172	0.832664	0.645431	0.722786	0.921937	0.813423	1.00051	0.817171	1.14777	1.11278	0.630884		0.980736	0.97544	0.977426	0.931574	0.865793	0.895908
O43772	HUMAN	SLC25A20	SLC25A20	Mitochondrial carnitine/acylcarnitine carrier protein OS=Homo sapiens OX=9606 GN=SLC25A20 PE=1 SV=1	#N/A	18	10	7	2680.01	2428.02	2606.32	2516.99	4509.94	4892.87	4277.04	5019.12	4376.84	3901.39	1308.56	1027.07	1858.16	1096.35	1097.1	1178.55	1409.63	1476.07	1197.37	1451.79	1034.88	1338.83	1751.86	1075.24	1596.49	607.378	653.996	769.41	700.892	531.846	830.908	644.072	799.47	822.741	697.34	700.754	944.614	706.565		0.948358	0.984579	0.99655	0.696539	1.08491	0.744032	1.00644	0.955986	0.887441	0.743525	1.1129	0.792157	0.84896	0.799268	0.848793	1.02048	0.73569	1.26017	0.931953	0.644202	0.968363	0.701833	0.985501	0.970487	0.780136	1.00104	0.865065	0.812031	0.907967	0.844658		0.976496	0.897582	0.927174	0.861864	0.89467	0.895861
Q8NEQ5	HUMAN	C1orf162	C1orf162	Transmembrane protein C1orf162 OS=Homo sapiens OX=9606 GN=C1orf162 PE=2 SV=1	#N/A	0	1	0	0	0	0	0	0	0	0	0	0	0	124.07	129.779	170.053	182.286	117.316	126.388	119.54	197.364	101.333	142.886	72.5244	162.394	193.417	165.162	156.218	0	0	0	0	0	0	0	0	0	0	0	0	0			0.832673		0.756295		0.683666		0.696625	0.723023	1.06228				0.736534				0.990993				0.422639				1.15015		0.590523	0.946355			0.832673	0.712195	0.742315	0.840613	0.706816	0.895676
O75529	HUMAN	TAF5L	TAF5L	TAF5-like RNA polymerase II p300/CBP-associated factor-associated factor 65 kDa subunit 5L OS=Homo sapiens OX=9606 GN=TAF5L PE=1 SV=1	#N/A	2	2	0	797.852	681.047	933.669	551.809	1248.96	1303.61	1344.49	1159.47	926.261	1252.09	145.793	166.163	152.254	146.487	152.066	144.352	133.884	126.593	100.213	129.897	93.8656	143.931	137.288	132.985	115.427	0	0	0	0	0	0	0	0	0	0	0	0	0		1.07649	1.01035		1.29242	1.04376	1.18278		1.04136	1.13399	1.13939	0.928344			1.12277		1.26265		1.18424				0.730092	0.746242	0.741626		0.98465	1.00251	0.779464	1.1195			1.04342	1.14008	1.10786	1.08112	1.05899	0.895666
P31749	HUMAN	AKT1	AKT1	RAC-alpha serine/threonine-protein kinase OS=Homo sapiens OX=9606 GN=AKT1 PE=1 SV=2	#N/A	6	11	4	1802.43	1636.6	1564.64	1626.73	2352.8	2743.89	2084.23	2087.93	2405.59	1853.53	1321.11	1202.67	1357.78	1757.54	1557.2	1431.46	1625.74	1355.65	1098.66	1607.54	1420.43	1490.53	1553.34	1676.85	1564.31	442.94	424.236	401.463	428.205	400.495	488.107	434.671	417.59	423.312	409.445	452.634	449.6	420.41		0.885853	1.00586	0.973121	0.752532	1.16622	0.974368	1.12207	1.01725	0.826641	1.09972	0.887422	0.975244	0.984369	0.89569	1.04053	0.909931	1.01824	0.849586	0.922894	0.920668	0.959966	0.888786	0.946038	1.02244	0.999233	0.848253	0.787799	0.687448	0.932652	0.941241		0.954946	1.00649	0.987161	0.958516	0.924296	0.895638
Q16666	HUMAN	IFI16	IFI16	Gamma-interferon-inducible protein 16 OS=Homo sapiens OX=9606 GN=IFI16 PE=1 SV=3	#N/A	68	81	49	15246.2	15173.8	20654.7	11995	23204.8	34119.8	29922.9	29200.4	25423.5	19663.5	11090.8	14351.6	8407.7	10728.7	12655.9	12004.9	12214	7787.5	6131.22	14071.8	6325.07	9376.74	8636.75	10272.3	9324.7	5854.61	6431.55	7867.39	6579.12	5846.88	5942.64	5995.19	6200.05	4301.44	2545.44	5488.62	4240.92	4482.81		1.28951	1.49521	0.986146	1.52495	1.47038	1.34477	1.36241	1.29781	1.17846	1.13999	1.25838	1.4745	1.50833	1.27559	1.25832	1.35797	1.34223	0.893368	1.80368	1.34045	1.42142	0.672075	0.788625	1.09561	1.37446	0.827467	0.847388	0.651478	0.996334	0.583567		1.25696	1.40006	1.3464	1.29908	1.2616	0.895616
Q9NXR1	HUMAN	NDE1	NDE1	Nuclear distribution protein nudE homolog 1 OS=Homo sapiens OX=9606 GN=NDE1 PE=1 SV=3	#N/A	4	3	2	420.824	353.103	454.77	334.594	515.119	526.581	509.367	503.459	481.541	489.284	364.658	324.02	337.653	414.711	423.008	406.919	387.861	336.147	341.539	372.165	291.636	380.044	337.766	402.823	403.608	127.55	144.88	92.3523	139.398	128.103	145.563	154.359	129.584	133.004	87.3971	145.864	140.287	154.432		0.988834	0.975789	0.90258	0.849556	1.02225	1.1091	0.98781	1.01694	0.956106	1.08734	0.977365	0.983177	0.945973	1.06691	0.989853	1.17523	0.865571	0.885302	0.626714	0.869326	0.879377	0.764648	0.864666	0.934816	1.0475	0.881352	0.949846	0.89549	0.996446	0.593088		0.955734	0.997131	0.981607	1.00096	0.866595	0.895401
P52888	HUMAN	THOP1	THOP1	Thimet oligopeptidase OS=Homo sapiens OX=9606 GN=THOP1 PE=1 SV=2	#N/A	16	15	7	4642.03	4273.77	4072.69	2914.22	6354.77	7102.2	5386.08	5748.46	5768.67	5836.99	1225.3	1271.6	1204.88	1440.33	1702.4	1528.79	1527.98	1292.05	1184.42	1349.67	951.996	1425.59	1379.18	1384.14	1425.72	402.19	518.264	232.027	363.375	466.546	421.916	408.366	328.263	397.715	237.906	324.436	317.05	367.402		0.847564	0.966577	1.16214	0.910665	1.11762	1.21918	1.23286	1.09427	0.877505	1.0315	0.90459	1.51439	1.0618	1.09485	0.948018	0.913589	1.17522	0.862884	0.677994	1.36327	0.959201	0.681777	0.65372	0.907771	1.19326	0.925306	0.91852	0.848228	1.02095	0.695171		0.992094	1.11492	1.06886	1.06181	0.947705	0.895366
Q14CX7	HUMAN	NAA25	NAA25	N-alpha-acetyltransferase 25, NatB auxiliary subunit OS=Homo sapiens OX=9606 GN=NAA25 PE=1 SV=1	#N/A	11	8	4	1896.99	2050.88	2196.74	1643.66	2878.8	2999.99	2891.82	2639.45	2680.27	3036.37	883.305	895.346	1123.7	1146.2	1285.02	1106.28	1131.13	850.468	857.716	1053.67	883.542	1102.65	1043.2	1203.9	1063.9	297.399	262.747	146.241	210.99	239.547	223.335	219.837	212.933	221.871	169.916	211.956	203.836	229.837		1.00452	0.954699	1.02322	0.811247	1.0421	1.16432	1.02997	1.02489	0.800337	1.03854	0.916858	1.21173	0.973035	1.00237	0.977494	1.11287	1.37154	1.01815	0.67443	1.10474	0.981998	0.800552	0.832682	0.931036	1.01384	0.770584	1.05473	0.777152	0.999083	0.783612		0.994147	1.0145	1.00687	0.988622	1.00918	0.89534
P14222	HUMAN	PRF1	PRF1	Perforin-1 OS=Homo sapiens OX=9606 GN=PRF1 PE=1 SV=1	#N/A	36	36	22	5082.56	3417.99	4958.72	3640.73	8202.05	13048.4	9495.28	4808.06	9506.87	4236.2	4379.06	3709.24	1765.02	1750.37	1874.96	2396.51	4920.24	2069.63	1258.61	3481.97	2241.36	2277.91	2511.57	1355.28	2553.16	1579.4	1514.85	1496.84	963.191	1615.08	2120.7	2849.41	2597.01	1755.16	1003.45	1153.82	2725.98	1107.21		1.15767	1.62709	0.915771	1.73329	1.59087	0.876148	1.10649	2.29917	2.04628	0.817929	0.586202	0.790385	0.502554	1.11986	0.602015	1.16668	0.824066	0.824773	0.78099	0.842682	1.35501	1.04736	0.856586	1.15908	1.48671	0.967116	0.51648	0.588133	1.06444	0.523557		1.23351	1.52119	1.41331	0.923604	0.977367	0.895263
Q8WXI9	HUMAN	GATAD2B	GATAD2B	Transcriptional repressor p66-beta OS=Homo sapiens OX=9606 GN=GATAD2B PE=1 SV=1	#N/A	16	16	4	2383.76	1901.06	3182.97	1869.58	3424.83	3810.74	3544.76	3212.56	3152.71	2918.13	1498.04	1577.93	1629.19	1605.45	1709.27	1653.52	1551.17	1124.24	966.213	1393.39	1089.62	1355.55	1366.5	1417.05	1389.46	166.54	192.783	86.0646	123.391	181.476	162.674	188.696	152.804	139.407	72.0888	122.615	125.782	130.013		1.03502	1.00172	1.08999	1.13438	1.11268	1.2288	1.27191	1.11515	1.07695	1.15416	0.93802	1.50732	0.964765	1.18872	0.958694	1.48569	1.30214	1.17123	0.672919	1.41892	1.19474	0.783331	0.872652	0.920545	1.47537	0.808221	0.85205	0.694616	0.974513	0.563645		1.04224	1.17258	1.12371	1.11266	1.147	0.895201
Q8WWM7	HUMAN	ATXN2L	ATXN2L	Ataxin-2-like protein OS=Homo sapiens OX=9606 GN=ATXN2L PE=1 SV=2	#N/A	29	26	18	7329.61	6961.18	8151.32	6012.07	10039.4	11358	9257.04	9136.35	9331.15	8129.93	2023.74	2014.6	1971.88	2145.07	2191.32	2373.06	2340.18	1806.56	1609.2	2331.26	1888.18	1953.79	2130.95	2233.17	2332.74	1493.08	1140.1	760.067	989.79	1322.04	1171.63	1272.15	1201.25	960.89	843.369	966.393	989.862	955.234		0.922071	1.04434	0.988013	0.902483	1.13134	0.981648	1.2047	1.04833	0.906577	0.96093	0.910049	1.17228	1.01773	1.06306	0.993671	1.14078	1.53522	0.883346	0.781521	1.35936	1.23516	0.845848	0.841391	0.929453	1.30806	0.809289	0.809803	0.720875	0.875241	0.867175		0.984807	1.0537	1.02787	1.00347	1.11161	0.895161
Q53ET0	HUMAN	CRTC2	CRTC2	CREB-regulated transcription coactivator 2 OS=Homo sapiens OX=9606 GN=CRTC2 PE=1 SV=2	#N/A	4	8	3	672.12	616.834	659.413	606.768	916.241	1000.8	956.542	970.189	884.97	850.369	848.883	1116.64	767.14	1166.72	1151.33	1212.33	1175.48	817.108	798.342	1204.95	900.952	1018.72	1093.26	1155	1123.75	241.853	242.406	181.898	210.137	260.461	243.826	281.449	216.974	227.977	161.594	197.503	229.166	217.906		1.04398	1.07201	1.01987	0.993451	1.09229	1.02431	1.09077	1.0458	0.755232	1.038	1.05888	1.08442	0.940059	1.07858	0.883538	1.02317	1.08194	0.682508	0.813728	1.16518	0.970645	0.801557	0.941488	0.965871	1.25908	0.726963	0.928107	0.710267	0.906332	0.722898		1.04529	1.04932	1.04781	0.976959	0.934106	0.895125
P78318	HUMAN	IGBP1	IGBP1	Immunoglobulin-binding protein 1 OS=Homo sapiens OX=9606 GN=IGBP1 PE=1 SV=1	#N/A	14	11	3	2895.23	2805.8	2680.93	2611.52	3421.88	3312.89	3261.58	3536.23	3391.89	3573.96	1102.77	1250.15	1054.43	1269.51	1604.65	1393.99	1453.17	1067	1100.69	1362.44	1048.22	1297.15	1235.36	1418.53	1286.71	741.68	769.56	451.606	593.916	804.232	729.585	637.917	528.382	580.503	346.185	645.406	655.084	598.781		0.953153	1.03724	0.925941	0.951745	0.968149	1.22163	1.16374	1.10631	0.839546	0.966483	1.03342	1.2275	0.947336	1.06125	1.02947	0.940507	1.18303	0.802745	0.720343	1.2828	0.842806	0.798013	0.916159	0.991236	1.01752	0.812316	1.04444	0.837965	0.987525	0.552189		0.97211	1.08231	1.04099	1.015	0.938607	0.894919
Q13241	HUMAN	KLRD1	KLRD1	Natural killer cells antigen CD94 OS=Homo sapiens OX=9606 GN=KLRD1 PE=1 SV=2	#N/A	2	2	1	626.887	292.993	537.271	474.537	929.227	1145.89	1590.31	635.615	742.4	258.455	163.92	115.662	73.9762	137.389	126.163	140.907	273.654	88.7364	92.3598	166.875	155.597	163.844	126	108.618	171.649	50.238	81.106	31.2899	42.9446	45.9055	84.7377	87.2319	73.6977	70.2297	16.8932	52.8258	55.1424	28.0448		1.71143	1.23226	1.68847	0.85408	1.23316	0.931625	2.03728	2.02074	1.21043	1.01452	0.684026	1.94996	1.03248	1.0405	1.27005	1.16813	1.20783	0.546263	0.752276	1.10367	1.77185	1.14898	1.03174	0.798944	2.09724	0.655256	0.278139	0.682012	1.20987	0.406148		1.54405	1.41538	1.46363	1.17171	1.09986	0.894919
O95551	HUMAN	TDP2	TDP2	Tyrosyl-DNA phosphodiesterase 2 OS=Homo sapiens OX=9606 GN=TDP2 PE=1 SV=1	#N/A	1	3	0	423.733	394.825	480.887	335.503	564.866	706.142	685.219	528.883	529.654	527.201	307.239	306.022	410.98	427.427	449.06	457.035	482.15	282.541	283.605	382.952	320.111	404.011	326.862	378.147	381.804	0	0	0	0	0	0	0	0	0	0	0	0	0		1.21307	1.05709		0.84473	1.2501	1.23957		1.33091	0.848091	1.17985	0.936298			1.26158		1.17496		1.13445				0.883621	0.819741	0.937663		0.779915	0.93332	0.782852	1.11522			1.13508	1.16633	1.15591	1.05646	1.06435	0.894785
O43809	HUMAN	NUDT21	NUDT21	Cleavage and polyadenylation specificity factor subunit 5 OS=Homo sapiens OX=9606 GN=NUDT21 PE=1 SV=1	#N/A	6	12	3	1644.67	1196.48	1660.89	1110.31	2223.77	2256	2281.82	2028.46	2096	1623.36	866.844	879.668	1477.47	1297.15	1354.65	1156.65	1224.28	1014.05	941.494	1181.04	709.468	1340.33	1125.29	1160.83	1207.31	448.028	510.627	267.141	416.836	446.683	471.029	447.224	329.871	417.965	298.685	392.289	394.263	402.098		1.0261	1.01422	1.04969	0.755419	1.01449	1.16331	1.18295	1.05135	0.744406	1.11394	0.912169	1.2824	1.04685	0.993277	0.985204	1.16917	1.12519	1.26879	0.670904	1.12181	0.828445	0.609259	0.781595	0.942546	1.12317	0.870822	0.730005	0.808512	1.15102	0.750125		1.03001	1.03351	1.03219	1.01118	0.97051	0.894724
Q9Y2X0	HUMAN	MED16	MED16	Mediator of RNA polymerase II transcription subunit 16 OS=Homo sapiens OX=9606 GN=MED16 PE=1 SV=2	#N/A	6	2	0	1193.28	969.315	1269.01	1013.09	1634.42	1488.03	1653.43	1614.2	1376.02	1711.6	142.727	219.556	134.617	169.514	135.674	195.192	163.88	205.7	175.771	264.812	163.989	270.484	275.484	259.389	234.526	0	0	0	0	0	0	0	0	0	0	0	0	0		1.01163	1.03254		0.85608	0.91043	0.529014		0.638993	0.556514	0.66096	0.987628			0.761083		1.1736		0.524891				0.639416	0.936918	0.841899		0.802055	1.04722	0.685355	1.05466			1.02209	0.73363	0.829782	0.741546	0.779302	0.894684
Q8WV44	HUMAN	TRIM41	TRIM41	E3 ubiquitin-protein ligase TRIM41 OS=Homo sapiens OX=9606 GN=TRIM41 PE=1 SV=3	#N/A	1	0	0	94.894	95.0328	126.711	85.6722	166.825	181.961	173.809	175.293	148.846	148.333	0	0	0	0	0	0	0	0	0	0	0	0	0	0	0	0	0	0	0	0	0	0	0	0	0	0	0	0		1.04187				1.09073						1.05076					1.33431							0.90216	0.892227			0.889154					1.04187	1.09073	1.0663	1.05076	1.33431	0.894514
O94915	HUMAN	FRYL	FRYL	Protein furry homolog-like OS=Homo sapiens OX=9606 GN=FRYL PE=1 SV=2	#N/A	18	17	6	3070.65	2781.82	2661.72	2763.26	4363.53	4444.07	4160.24	4414.19	3956.9	4260.74	1805.81	1788	2433.7	2143.23	2377.19	2096.29	2256.9	1989.01	2048.49	1991.77	1617.75	2267	2001.42	2343.23	2172.78	709.197	828.517	425.563	725.797	652.326	812.311	637.443	509.821	669.559	401.997	707.942	760.446	697.492		0.953411	0.916817	0.918501	0.823021	1.01846	1.09423	1.11433	1.03886	0.831221	0.986538	1.01161	1.13656	0.995649	0.964931	0.971155	0.909606	0.972877	1.12024	0.583788	0.894861	0.699372	0.744657	0.944306	0.906812	0.874444	0.915551	0.976442	0.942927	1.04351	0.551459		0.929577	1.01778	0.984703	0.985381	0.846486	0.894431
P28066	HUMAN	PSMA5	PSMA5	Proteasome subunit alpha type-5 OS=Homo sapiens OX=9606 GN=PSMA5 PE=1 SV=3	#N/A	23	25	21	5604.54	5501.24	4748.15	4101.44	7155.74	7876.92	7088.71	6832.8	6772.84	6106.76	2473.04	2319.16	2544.92	3021.33	3741.01	3286.37	3556.33	3329.62	2887.51	3349.49	2634.54	3166	2964.74	3289.47	3321.09	1743.13	1962.06	1247.91	1552.87	1657.55	1780.8	1481.9	1389.07	1521.79	1146.89	1666.01	1568.81	1566.71		0.990632	1.04942	0.970675	0.726608	1.10078	1.17208	1.13588	1.11422	0.774819	0.946602	0.954869	1.2515	0.990502	1.02964	1.06267	0.855078	1.11186	0.79734	0.795982	1.05727	0.886019	0.825417	0.738614	0.94649	0.945232	1.04319	0.853407	0.904675	0.991928	0.731543		1.00357	1.04992	1.03254	1.00151	0.904138	0.894385
Q02156	HUMAN	PRKCE	PRKCE	Protein kinase C epsilon type OS=Homo sapiens OX=9606 GN=PRKCE PE=1 SV=1	#N/A	10	9	9	4693.85	4689.74	3804.94	4799.4	6648.34	6290.69	6023.82	5479.99	5908.47	5525.52	1104.96	1270.07	555.271	1359.66	1336.18	1156.28	1284.4	951.993	930.959	1386.98	1340.81	1233.03	1239.16	1303.6	1235.22	823.221	853.859	885.137	906.445	709.383	878.159	773.833	791.6	889.619	999.387	920.903	970.007	860.762		0.906064	1.10137	0.971853	1.00853	0.946205	1.06103	0.959333	1.01991	0.877423	1.07968	0.824265	0.932787	0.990233	0.918178	1.00603	0.810978	0.899317	0.440928	0.966956	0.774956	0.864773	1.06471	1.02293	0.888714	0.845364	0.755955	0.831113	0.739252	0.979124	1.09177		0.993095	0.999002	0.996787	0.946942	0.831802	0.894278
Q9GZZ9	HUMAN	UBA5	UBA5	Ubiquitin-like modifier-activating enzyme 5 OS=Homo sapiens OX=9606 GN=UBA5 PE=1 SV=1	#N/A	6	6	2	1789.5	1790.56	1434.04	1521.28	2113.33	2184.96	1925.22	2032.96	1793.58	1661.09	274.01	272.318	436.577	387.417	409.625	368.681	421.085	352.828	362.996	409.457	354.578	406.851	388.646	406.247	387.801	230.579	235.496	141.71	198.395	186.918	220.074	188.437	152.141	211.199	149.704	211.658	188.105	183.282		0.910987	1.03862	1.13735	0.690757	1.03389	1.03905	1.18514	1.06812	0.695049	0.982714	0.961971	1.26819	1.0684	0.93519	1.13982	0.801125	1.24172	1.10741	0.763139	1.00659	0.81931	0.899417	0.849861	0.8487	1.01477	0.894977	0.786007	0.920768	1.03201	0.806186		1.02899	1.00339	1.01299	1.00733	0.948388	0.89416
O43422	HUMAN	THAP12	THAP12	52 kDa repressor of the inhibitor of the protein kinase OS=Homo sapiens OX=9606 GN=THAP12 PE=1 SV=2	#N/A	4	4	1	606.482	489.876	853.48	503.347	1051.92	1185.4	1053.73	888.369	982.109	913.158	238.323	284.424	282.391	284.57	283.155	289.361	303.479	225.387	218.798	305.05	201.196	300.235	281.127	297.403	318.112	46.1391	49.4626	26.157	36.0872	48.0701	45.9142	52.945	45.7108	46.239	19.862	43.698	38.5509	36.4063		1.00172	1.02064	1.23374	0.951631	1.12689	0.947385	1.22508	1.01539	0.797386	0.95212	0.844522	1.31975	0.962874	0.968151	1.16594	1.55694	1.23108	0.94483	0.697918	1.2826	1.21965	0.673167	0.918217	0.933634	1.41267	0.754103	0.868087	0.73206	1.00453	0.529954		1.08537	1.05327	1.06531	1.00154	1.0866	0.894157
O60504	HUMAN	SORBS3	SORBS3	Vinexin OS=Homo sapiens OX=9606 GN=SORBS3 PE=1 SV=2	#N/A	6	3	2	1278.58	1152.98	1322.24	921.972	1999.25	2094.47	1841.86	1845.69	1589.3	1360.73	381.654	527.717	380.83	673.969	673.142	543.957	467.619	405.763	333.012	580.721	278.866	532.358	645.687	698.905	610.846	73.9624	67.2344	74.9401	67.5922	99.4144	63.3391	105.885	114.948	65.6042	92.4423	49.393	65.4906	68.1177		0.921278	0.890933	0.982037	0.809615	1.04763	1.03272	0.94813	0.717413	0.585527	1.03399	0.923192	1.00644	1.0118	0.83453	0.73937	1.08757	1.10715	0.584263	1.12179	1.48815	1.72068	0.427832	0.758339	0.794949	1.58501	0.622515	0.680621	0.510901	0.816735	1.38378		0.931416	0.911102	0.91872	0.876407	1.07677	0.894106
Q9BRV8	HUMAN	SIKE1	SIKE1	Suppressor of IKBKE 1 OS=Homo sapiens OX=9606 GN=SIKE1 PE=1 SV=1	#N/A	2	3	1	668.201	833.581	781.136	786.858	933.863	905.169	835.693	759.605	1088.32	903.22	439.325	450.51	333.571	376.014	401.506	382.353	398.588	296.897	273.71	377.437	357.334	331.112	392.573	360.544	419.708	235.253	252.653	224.027	241.749	182.631	271.666	230.452	193.849	241.188	152.973	216.602	228.994	231.721		0.894878	0.965456	1.04701	1.15237	0.969274	1.02702	1.17932	1.01956	1.12376	0.961817	0.813401	1.09678	1.04945	0.978032	0.940285	1.04028	1.02125	0.85325	0.972518	0.792814	0.841514	0.914034	1.0479	1.16539	1.00041	0.75944	0.967187	0.700131	0.84696	0.664067		0.969116	1.06951	1.03186	0.99479	0.91938	0.893935
Q5T6V5	HUMAN	C9orf64	C9orf64	Queuosine salvage protein OS=Homo sapiens OX=9606 GN=C9orf64 PE=1 SV=1	#N/A	8	9	3	2199.52	1589.64	1518.37	1126.09	2676.71	2374.01	1964.25	1755.33	2108.69	2137.49	444.665	517.362	626.109	609.851	677.816	514.283	709.198	659.794	541.486	671.567	402.686	654.116	579.67	613.661	637.1	186.483	193.785	149.062	168.176	205.263	205.523	182.307	218.724	211.828	172.882	175.92	181.602	186.667		0.733828	1.10067	1.1504	0.847934	0.886914	1.11091	1.11615	1.16234	0.728787	0.99952	0.65578	1.05241	0.913331	0.842887	0.95539	0.801428	1.01275	1.02617	0.809525	1.11474	1.18785	0.659985	0.594375	0.787791	0.990073	1.08137	0.798552	0.887472	1.07207	0.938887		0.994965	1.02485	1.01364	0.878301	0.944635	0.893824
Q8TCU4	HUMAN	ALMS1	ALMS1	Alstrom syndrome protein 1 OS=Homo sapiens OX=9606 GN=ALMS1 PE=1 SV=4	#N/A	3	0	0	991.13	958.999	1041.03	904.792	1433.39	1491.48	1307.05	1406.21	1248.73	1264.78	0	0	0	0	0	0	0	0	0	0	0	0	0	0	0	0	0	0	0	0	0	0	0	0	0	0	0	0		0.911858				1.04053						0.981036					1.06766							0.92793	0.871174			0.882368					0.911858	1.04053	0.976193	0.981036	1.06766	0.893824
Q15652	HUMAN	JMJD1C	JMJD1C	Probable JmjC domain-containing histone demethylation protein 2C OS=Homo sapiens OX=9606 GN=JMJD1C PE=1 SV=2	#N/A	7	4	0	1219.4	1146.86	1630.16	986.429	1791.69	1898.29	1901.71	1867.05	1715.8	1786.43	398.65	376.641	475.978	448.528	427.851	472.389	410.245	383.745	323.404	404.353	335.497	408.046	458.911	420.288	420.538	0	0	0	0	0	0	0	0	0	0	0	0	0		1.06141	0.933311		0.869347	1.0595	0.987548		0.94691	0.920148	1.03527	1.04206			1.09035		1.37783		1.09863				0.774381	0.833745	0.957645		0.885745	0.997064	0.746467	0.941836			0.997358	0.965826	0.976337	1.02196	1.08362	0.89375
Q12962	HUMAN	TAF10	TAF10	Transcription initiation factor TFIID subunit 10 OS=Homo sapiens OX=9606 GN=TAF10 PE=1 SV=1	#N/A	2	4	1	276.338	216.559	332.056	184.198	346.033	354.718	342.502	258.051	318.802	311.452	636.024	797.336	706.146	692.633	701.097	743.72	660.52	538.716	463.215	651.996	413.479	589.957	613.638	621.696	587.707	60.8061	50.0285	40.0762	48.8287	66.7225	54.5103	66.4176	44.4288	51.8742	32.179	54.0074	45.4408	55.2334		0.989796	1.07293	1.03054	1.3121	1.0251	1.15373	1.08291	1.08695	1.04664	1.1398	0.74574	0.99387	0.970035	1.22387	1.07291	1.34737	1.20798	1.16204	0.796157	1.32551	0.882624	0.680423	0.74741	0.921305	1.31946	0.886512	0.900066	0.762269	0.970836	0.63927		1.03109	1.13216	1.09426	1.02755	1.05744	0.89339
E7EMB3	HUMAN	CALM2	CALM2	Calmodulin OS=Homo sapiens OX=9606 GN=CALM2 PE=1 SV=1	#N/A	55	64	42	13098.2	12582.3	11367.5	11668.8	16318.6	15970.5	14428.6	15326.1	16642	14147.5	4592.19	4297.6	3866.61	4465.47	5126.72	4759.25	4926.79	3978.68	4032.79	5008.23	4505.36	4618.79	4516.74	5158.74	5163.9	4877.73	5176.62	4122.49	5136.65	5652.72	5135.93	5168.99	4592.57	4963.19	3734.57	5068.99	4987.02	4916.89		0.884184	1.01249	1.00227	0.868824	0.978671	1.03644	1.03715	0.996024	0.92838	0.902761	0.939181	1.04537	1.0373	0.962152	1.02363	0.8853	0.985011	0.781692	0.832497	1.14151	0.927427	0.910826	0.908767	1.01982	1.04383	0.80435	0.866958	0.815288	0.933757	0.754161		0.966313	0.983423	0.977007	0.976968	0.923467	0.893366
Q9HD23	HUMAN	MRS2	MRS2	Magnesium transporter MRS2 homolog, mitochondrial OS=Homo sapiens OX=9606 GN=MRS2 PE=1 SV=1	#N/A	0	1	0	0	0	0	0	0	0	0	0	0	0	109.413	118.625	171.145	144.968	174.874	192.044	195.154	168.121	137.974	182.315	176.915	188.397	168.61	186.328	198.599	0	0	0	0	0	0	0	0	0	0	0	0	0			0.988092		0.642911		0.947763		1.05768	0.592985	0.785683				1.04082				0.927553				0.958825				0.911167		0.747779	1.02106			0.988092	0.882783	0.90911	0.806497	0.943189	0.893334
Q8N668	HUMAN	COMMD1	COMMD1	COMM domain-containing protein 1 OS=Homo sapiens OX=9606 GN=COMMD1 PE=1 SV=1	#N/A	2	3	1	519.263	537.622	543.488	473.162	450.666	461.765	495.816	601.479	506.562	527.046	372.958	302.236	922.595	484.706	498.412	459.46	562.8	381.652	414.359	575.549	413.507	526.673	559.947	490.855	645.405	310.348	297.971	223.864	306.742	334.856	300.164	273.789	284.684	285.768	196.362	279.963	293.146	288.274		1.10019	1.01795	0.983	0.534551	1.02463	0.881517	1.03252	0.995397	0.659633	0.857276	1.33464	1.02498	1.05515	0.812625	0.963031	1.02847	1.06755	1.63175	0.77006	1.15186	0.979272	0.73135	0.895389	1.12403	0.941793	0.67501	1.16948	0.732857	0.931501	0.675456		1.03371	0.893723	0.946219	0.958191	1.05147	0.893189
Q8NFZ5	HUMAN	TNIP2	TNIP2	TNFAIP3-interacting protein 2 OS=Homo sapiens OX=9606 GN=TNIP2 PE=1 SV=1	#N/A	7	4	1	1030.56	927.679	1012.03	763.457	1417.95	1352.74	1192.83	1551.91	1171.37	1158.59	829.694	812.723	833.079	944.143	977.085	817.69	1063.37	901.323	728.433	970.973	669.322	930.079	816.568	850.043	915.92	40.6162	43.0505	34.5984	42.0204	35.2734	46.1747	41.6979	50.1482	46.9344	38.3704	46.2043	45.2605	46.3265		0.841236	1.12793	1.02491	0.9441	0.954012	1.13503	1.00832	1.23527	0.963815	1.09676	1.09447	0.9401	0.917606	0.949871	1.00897	1.03361	0.886943	0.967748	0.755531	0.77027	1.09509	0.777519	0.779739	0.826103	0.910564	1.04702	0.817088	0.846185	1.08043	0.837902		0.998027	1.05535	1.03385	0.995943	0.898102	0.893129
Q9NRA8	HUMAN	EIF4ENIF1	EIF4ENIF1	Eukaryotic translation initiation factor 4E transporter OS=Homo sapiens OX=9606 GN=EIF4ENIF1 PE=1 SV=2	#N/A	5	6	1	1254.87	1242.48	1301.43	1268.14	1677.93	1755.89	1727.96	1735.34	1736.98	1469.8	796.658	668.697	677.862	792.36	784.998	849.249	886.29	574.537	636.757	695.898	729.495	679.016	721.299	770.784	832.956	102.271	120.752	100.499	118.775	117.272	120.807	111.311	110.435	107.767	83.6128	109.117	116.71	102.416		1.02982	0.897918	0.983603	0.862821	1.04646	1.01288	1.10263	1.14358	1.02793	1.02238	1.03422	1.10212	1.08407	1.09579	0.99593	1.04225	0.933443	0.874646	0.917266	1.07036	1.00795	0.941269	1.01558	1.03519	1.01595	0.741326	0.875958	0.821609	0.876135	0.763147		0.970447	1.03368	1.00996	1.05178	0.969598	0.893112
P17612	HUMAN	PRKACA	PRKACA	cAMP-dependent protein kinase catalytic subunit alpha OS=Homo sapiens OX=9606 GN=PRKACA PE=1 SV=2	#N/A	15	7	7	5536.62	5327.9	3704.77	5308.12	5486.19	5369.56	5521.73	5949.74	5280.16	5360.67	1563.4	1382.21	1763.98	1868.08	1788.71	1681.54	1996.32	1433.14	1412.17	1838.46	1908.49	1818.25	1919.86	1907.42	1922.6	422.57	499.266	443.34	463.129	425.939	487.087	444.051	427.044	474.797	421.092	486.212	498.825	465.571		1.00648	0.959216	0.984652	0.721167	0.97874	0.933256	1.01014	1.04158	0.815704	0.974672	1.08449	1.0354	0.960454	0.877343	1.00832	0.681994	0.876341	0.920355	0.919415	0.883327	0.885619	0.995752	0.977147	0.962446	0.92089	0.747738	0.97712	0.736799	0.94867	0.873276		0.983449	0.936976	0.954403	0.965198	0.8804	0.893011
P08240	HUMAN	SRPRA	SRPRA	Signal recognition particle receptor subunit alpha OS=Homo sapiens OX=9606 GN=SRPRA PE=1 SV=2	#N/A	27	22	13	7595.4	6335.26	7346.59	7280.7	10684.7	10381.1	10213.9	10760.2	9990.56	8334.45	3315.79	2941.25	3574.33	3293	3343.76	3614.6	3232.22	2932.5	2910.94	4284.55	3369.06	3133.54	3870.36	3853.71	3473.81	1797.93	1532.16	1298.83	1479.33	1298.25	1460.47	1357.31	1220.62	1424.81	1401.66	1447.63	1362.73	1426.56		0.955938	1.14786	1.02163	0.787983	0.971584	0.895821	1.0472	0.865938	0.888326	0.882221	1.00707	1.0986	1.06072	0.968379	1.03799	1.05474	1.28916	0.95759	0.931295	0.930881	0.875219	0.902599	1.04528	0.935035	0.973226	0.78564	0.780036	0.779865	0.839499	1.00503		1.04181	0.913705	0.961744	0.991901	0.991641	0.89295
Q8N3P4	HUMAN	VPS8	VPS8	Vacuolar protein sorting-associated protein 8 homolog OS=Homo sapiens OX=9606 GN=VPS8 PE=1 SV=3	#N/A	18	19	3	3132.38	2915.89	2759.48	2787.87	4866.48	5248.35	4889.28	4166.12	3636.33	4150.26	1784.55	1991	6022.44	2327.88	2500.54	2174.92	2337.83	2261.74	1795.5	2077.29	1935.51	2417.89	2102.98	2289.11	2370.37	197.781	198.492	127.697	168.667	210.989	215.059	179.078	208.929	174.665	137.342	169.706	184.326	177.503		1.00469	0.92154	0.965458	0.883259	1.07847	1.10931	1.18873	1.03712	0.791673	1.03271	0.856085	1.09716	0.932301	0.964849	0.938043	0.912486	1.09323	2.67171	0.705842	1.16623	1.15485	0.858641	0.921873	0.747219	0.98985	1.00337	0.852825	0.79653	1.07264	0.759153		0.963895	1.05938	1.02357	0.944688	1.22328	0.892932
O60925	HUMAN	PFDN1	PFDN1	Prefoldin subunit 1 OS=Homo sapiens OX=9606 GN=PFDN1 PE=1 SV=2	#N/A	9	2	2	3101.07	3188.61	3076.86	2949.44	4233.23	4132.72	3749.59	3948.69	3605.82	3599.62	186.15	167.233	178.945	185.004	254.117	251.189	251.901	186.314	196.978	180.931	214.052	197.215	183.946	210.019	251.342	391.581	407.01	187.195	347.769	378.15	367.945	355.079	330.393	335.106	272.083	362.809	367.237	328.765		0.885752	0.841138	0.962946	0.777459	0.976256	1.18137	1.05731	1.17108	0.865402	0.860073	0.932785	1.16957	0.999335	1.16776	1.04255	0.978382	1.12523	0.831906	0.537916	1.08664	0.949403	0.995118	0.937866	0.851788	1.02034	0.866164	0.850324	0.915739	0.916841	0.781846		0.896612	1.0327	0.981664	1.00535	0.929227	0.892613
Q9Y6K9	HUMAN	IKBKG	IKBKG	NF-kappa-B essential modulator OS=Homo sapiens OX=9606 GN=IKBKG PE=1 SV=2	#N/A	27	14	5	5687.46	5417.82	5092.9	5053.44	7123.91	7435.3	7090.76	7858.96	7052.8	6815.58	2055.2	1972.84	1631.9	2322.11	2455.66	2180.1	2432.38	1787.85	1741.47	2396.86	1839.36	2370.37	2250.53	2590.34	2531.1	550.747	598.471	422.21	557.158	537.286	586.482	541.92	467.915	525.197	381.721	527.482	453.37	527.608		0.995347	0.975396	1.07076	0.802842	1.04371	0.999321	1.19571	0.989851	0.836357	0.944974	1.10318	1.22015	1.13592	0.887185	1.07542	0.917204	1.12285	0.664096	0.860794	1.09541	0.953976	0.748521	0.910097	0.990019	1.10486	0.727558	0.956719	0.708685	0.964614	0.778246		1.01383	1.00629	1.00912	1.02903	0.908979	0.892599
A0A0D9SF53	HUMAN	DDX3X	DDX3X	RNA helicase OS=Homo sapiens OX=9606 GN=DDX3X PE=1 SV=1	#N/A	43	36	16	11170.3	10469.3	11624.3	9360.82	14343.9	14394.7	15268.2	15320	13025.9	14173.7	4035.77	3765.96	4044.26	4448.47	4793.06	4696.49	4172.09	4040.6	4151.76	4270.28	3578.81	3975.49	4284.59	4550.09	4035.16	1727.43	1987.81	1134.32	1692.88	1380.6	1704.06	1272.06	1393.62	1612.11	1235.38	1558.58	1736.68	1513.91		1.06444	0.995415	0.99189	0.877858	1.00354	1.11728	1.04846	0.972528	0.940751	1.03695	1.06805	1.22305	1.04158	1.09477	0.958952	1.07436	1.06284	0.942731	0.697917	0.849449	0.857456	0.834231	0.865157	0.908112	0.782667	0.941876	0.988138	0.967788	0.926699	0.760096		1.01725	1.00393	1.00893	1.05201	0.902712	0.892566
A0A0D9SGG1	HUMAN	LCP2	LCP2	Lymphocyte cytosolic protein 2 OS=Homo sapiens OX=9606 GN=LCP2 PE=1 SV=1	#N/A	28	27	12	6891.22	6746.66	4332.68	7054.8	9553.43	8925.65	8262.43	9492.73	9188.2	7126.1	2966.51	3059.43	3120.46	3231.19	3638.27	3448.57	3852.85	2304.75	2538.69	3611.62	4695.91	3589.32	3740.41	4099.76	4263.82	951.25	924.748	976.122	986.779	903.121	985.413	1044.35	1078.4	994.658	1338.81	1089.59	1137.61	927.482		0.864866	0.895149	0.963306	0.758286	0.934287	0.901754	0.954352	0.954937	0.735256	0.800856	0.993646	0.895599	0.955675	0.854736	1.05525	0.635389	0.921266	0.773412	0.945354	0.874653	1.04441	1.16389	1.03459	0.96177	1.01143	0.571237	0.74592	0.629219	0.889621	1.29661		0.907773	0.900723	0.903367	0.898717	0.908339	0.89255
A0A494C165	HUMAN	PEPD	PEPD	Xaa-Pro dipeptidase (Fragment) OS=Homo sapiens OX=9606 GN=PEPD PE=1 SV=1	#N/A	17	18	13	5640.58	4295.51	3945.72	4648.79	5342.52	5248.92	4236.05	5340.65	5112.38	4664.55	1729.13	1935.72	1442.79	1890.52	2125.95	1894.9	2202.88	1821.14	1793.39	2036.29	2260.66	2206.62	2112.87	2305.43	1948.83	1038.41	1062.04	871.782	1082.52	871.07	1237.71	805.214	805.561	1127.19	868.298	1147.3	957.125	1095.05		0.792894	0.959437	1.09853	0.912053	0.982481	1.00169	1.20624	1.03793	0.814715	0.890758	0.999651	1.03504	1.055	0.892819	1.11814	0.794219	1.01201	0.679801	0.849619	0.848925	0.785082	1.06516	0.935738	0.956923	0.784743	0.858068	0.8731	0.844991	1.03969	0.846223		0.950288	1.02808	0.998908	0.972302	0.862116	0.892435
E9PL17	HUMAN	CLP1	CLP1	Polyribonucleotide 5'-hydroxyl-kinase Clp1 OS=Homo sapiens OX=9606 GN=CLP1 PE=1 SV=1	#N/A	2	3	1	348.963	325.938	457.405	314.911	442.148	488.421	465.847	368.544	502.994	465.011	879.435	1223.57	808.37	810.129	621.133	723.89	740.338	494.606	555.912	625.38	1016.27	647.446	775.084	613.271	762.341	43.7582	49.8995	38.1521	39.9564	51.7173	49.776	45.5071	35.9704	37.3614	22.9198	45.1776	38.8417	44.1839		1.0536	0.87234	0.899996	1.70675	1.10465	0.866417	1.19905	1.0327	1.22672	1.13005	0.833532	1.20203	0.962508	1.00975	1.08828	1.35547	1.05409	1.12759	0.919044	1.24582	0.86649	1.41759	0.933207	1.13762	1.09622	0.689924	1.05171	0.77544	0.90312	0.552115		0.941979	1.18191	1.09194	1.0647	1.14087	0.892419
O43491	HUMAN	EPB41L2	EPB41L2	Band 4.1-like protein 2 OS=Homo sapiens OX=9606 GN=EPB41L2 PE=1 SV=1	#N/A	19	13	7	4179.04	3766.49	4686.12	2758.1	6480.94	4971.21	6299.19	4426.23	4323.87	7086.92	872.762	1454.31	1061.12	1417.56	1632.26	1316.24	1251.75	887.353	838.657	959.836	794.377	1100.28	1134.47	1059.33	867.282	769.755	1170.97	435.609	777.048	888.249	707.34	979.516	720.182	665.279	446.869	644.787	638.473	851.914		0.971957	0.940684	0.89276	1.42529	0.767051	1.59969	0.949203	1.22678	0.855348	1.38928	0.682961	1.57137	1.04275	1.28998	0.865261	1.17956	1.03296	1.03995	0.584558	1.19197	0.966437	0.778526	0.694252	0.667168	1.31445	0.869647	1.0935	0.821923	1.07832	0.599668		0.935133	1.1936	1.09668	1.09956	0.967708	0.892366
P49790	HUMAN	NUP153	NUP153	Nuclear pore complex protein Nup153 OS=Homo sapiens OX=9606 GN=NUP153 PE=1 SV=2	#N/A	40	37	18	8513.54	7052.77	12442	6392.42	13466.3	15189.1	14667.7	13122.3	14325.8	11196.7	4883.44	4623.79	3177.5	4550.61	4657.43	4885.52	4244.91	3561.24	3023.29	4279.87	3135.55	4084.54	4404.4	4238.36	4090.59	1751.49	1865.53	1391.23	1604.01	1888.12	1852.38	1982.66	1715.4	1771.23	1261.55	1573.06	1720.23	1680.58		1.08921	1.00834	1.04165	1.08937	1.12793	1.0973	1.08938	1.00011	1.15055	1.07213	0.974454	1.09711	0.94331	1.15104	0.925108	1.59858	1.03004	0.748625	0.818176	1.1104	1.00882	0.738742	0.821315	1.06382	1.16599	0.839035	0.831464	0.712293	0.962324	0.741913		1.0464	1.08082	1.06791	1.04481	1.00763	0.89227
Q5T0F9	HUMAN	CC2D1B	CC2D1B	Coiled-coil and C2 domain-containing protein 1B OS=Homo sapiens OX=9606 GN=CC2D1B PE=1 SV=1	#N/A	11	9	3	1944.4	2217.62	2137.36	2003.41	2843.59	2980.13	2684.91	2691.7	2746.96	2360.22	798.78	869.038	973.122	935.578	1123.65	1031.07	1015.87	817.315	622.057	1022.65	833.77	913.384	890.278	1011.68	1080.25	419.801	415.978	398.05	372.798	400.708	399.409	448.04	412.86	428.462	378.773	410.287	419.893	401.969		0.944198	1.02875	1.04266	0.874221	1.04802	1.13036	0.97196	1.02193	0.803545	0.941158	0.946585	1.01228	0.907202	1.03722	0.998432	1.02708	1.02158	0.978926	0.968653	0.975122	1.00469	0.838743	0.962709	0.966018	1.0903	0.822191	0.830014	0.625768	0.918832	0.921742		1.0052	1.0093	1.00776	0.949488	0.973543	0.892197
Q92696	HUMAN	RABGGTA	RABGGTA	Geranylgeranyl transferase type-2 subunit alpha OS=Homo sapiens OX=9606 GN=RABGGTA PE=1 SV=2	#N/A	9	6	4	3516.77	3182.96	3504.25	2824.71	4895.68	4945.83	3615.53	4684.14	4049.1	4176.59	1707.18	1364.59	1641.62	1944.43	1918.82	1864.53	2114.5	1385.46	1310.01	1853.23	1476.6	1773.28	1749.87	2011.18	1761.73	164.428	148.757	118.657	131.351	137.311	138.831	143.425	145.784	147.253	143.162	136.952	121.041	141.077		0.738515	1.00668	1.12356	0.741253	1.01024	1.04231	1.0593	1.14861	0.927348	1.05622	0.956791	1.13504	1.00223	1.01282	1.04496	1.04609	1.25461	0.891735	0.905372	1.04771	1.11235	0.802095	0.84323	0.827075	1.09436	0.752586	0.853117	0.711604	0.963254	1.09235		0.956253	1.00034	0.983809	1.01934	1.00857	0.892196
P78314	HUMAN	SH3BP2	SH3BP2	SH3 domain-binding protein 2 OS=Homo sapiens OX=9606 GN=SH3BP2 PE=1 SV=2	#N/A	4	3	0	632.256	615.064	679.151	494.38	788.72	787.828	754.034	804.981	776.407	837.598	228.416	188.25	287.495	240.19	241.464	208.293	263.264	269.983	179.228	266.933	221.915	263.292	253.616	285.581	311.073	0	0	0	0	0	0	0	0	0	0	0	0	0		0.956022	0.941816		0.664201	0.998869	0.851955		0.928872	0.805918	0.847461	1.02062			0.734917		1.08898		1.01437				0.782981	0.792708	0.984389		0.952578	1.06197	0.632367	0.928971			0.948919	0.860974	0.890289	0.852229	0.962108	0.892164
Q96FX7	HUMAN	TRMT61A	TRMT61A	tRNA (adenine(58)-N(1))-methyltransferase catalytic subunit TRMT61A OS=Homo sapiens OX=9606 GN=TRMT61A PE=1 SV=1	#N/A	4	4	2	651.666	571.251	368.227	341.993	822.74	1009.75	900.239	864.566	703.474	662.427	197.261	223.401	306.023	311.181	314.083	286.574	296.233	282.9	193.935	272.775	157.282	257.605	244.378	297.009	255.572	93.4417	115.805	70.7293	88.2445	87.6564	83.9678	94.3596	100.764	89.8307	78.5075	76.458	79.9272	80.7479		1.0942	1.02681	1.11817	0.840951	1.2273	1.1823	1.04519	1.11511	0.742552	1.17138	1.05084	1.44149	1.09842	1.07875	0.951709	0.602212	1.16311	1.15196	0.880401	1.0911	1.25425	0.592058	0.559307	0.855038	1.17454	1.06492	0.805147	0.73003	0.969705	0.97722		1.07972	1.08217	1.08125	1.07645	0.962157	0.891989
Q15691	HUMAN	MAPRE1	MAPRE1	Microtubule-associated protein RP/EB family member 1 OS=Homo sapiens OX=9606 GN=MAPRE1 PE=1 SV=3	#N/A	30	59	20	6834.86	7232.61	5824.04	7203.82	7742.21	7065.64	7313.59	7715.45	8245.49	7359.84	3558.59	3151.59	3464.42	4330.01	4474.77	4112.09	4419.73	3577.1	3697.15	4496.28	4804.49	4642.79	4495.95	4892.16	4686.62	1967.56	2024.99	1718.86	2080.76	1703.51	2035.84	1564.88	1533.21	1964.76	1526.86	2077.97	2111.49	1862.57		0.944639	0.958374	0.988791	0.671755	0.912613	0.953788	1.02457	0.942057	0.758506	0.922932	0.996543	1.0191	1.04717	0.876484	1.04577	0.828015	0.990202	0.738434	0.865041	0.857315	0.771609	1.02407	1.02418	1.065	0.78755	0.762452	0.950612	0.788039	0.9896	0.768413		0.963935	0.900956	0.924573	0.952358	0.867812	0.891982
F8VX10	HUMAN	KANSL2	KANSL2	KAT8 regulatory NSL complex subunit 2 OS=Homo sapiens OX=9606 GN=KANSL2 PE=1 SV=1	#N/A	4	2	0	244.051	294.74	323.381	206.677	385.369	408.472	462.642	390.755	348.537	354.53	221.622	234.08	258.298	242.576	292.275	248.539	275.114	212.032	255.313	226.204	249.427	267.437	262.884	249.651	286.057	0	0	0	0	0	0	0	0	0	0	0	0	0		1.20052	0.84976		0.879348	1.05995	1.09796		1.0335	0.832547	0.911262	1.01398			0.933663		1.2004		0.970324				0.937001	0.767187	0.904423		0.796521	0.919974	0.95911	1.00466			1.02514	1.01769	1.02017	0.922862	1.03591	0.891978
Q92973	HUMAN	TNPO1	TNPO1	Transportin-1 OS=Homo sapiens OX=9606 GN=TNPO1 PE=1 SV=2	#N/A	40	32	22	8436.62	8991.81	7505.11	8425.25	11972.7	14624.4	12984.8	12525.8	11191.8	11169.7	2596.48	2361.13	3414.03	3185.22	3693.76	3137.64	3860.72	2515.28	2998.38	3726.77	3083.02	3495.08	3174.71	3839.63	3544.72	1198.73	1486.55	873.389	1034.02	958.171	1294.3	1005.05	869.007	1076.63	810.434	1139.48	1054.01	1030.95		1.08453	1.05884	1.03276	0.670837	1.22148	1.04946	1.24156	1.09689	0.737703	0.904973	1.0462	1.42598	0.991887	0.891456	1.09305	0.861249	1.14989	0.969983	0.837802	0.91913	0.833599	0.875937	0.96684	0.934778	0.964096	0.714633	0.932927	0.85189	0.99301	0.777412		1.05871	1.05605	1.05705	1.01304	0.921084	0.891948
Q5R372	HUMAN	RABGAP1L	RABGAP1L	Rab GTPase-activating protein 1-like OS=Homo sapiens OX=9606 GN=RABGAP1L PE=1 SV=1	#N/A	13	7	4	3071.91	3138.62	2617.09	2778.49	4686.28	4386.93	3795.92	4766.91	4776.31	3994.3	390.268	352.797	354.358	439.205	458.457	390.554	547.248	332.314	350.389	437.018	316.347	349.012	403.971	443.832	459.501	557.997	626.593	452.531	586.831	551.927	582.549	622.591	523.946	672.758	435.549	563.533	554.468	502.882		0.810006	1.00287	1.27254	0.809599	0.936122	1.05207	1.1019	1.25582	0.895587	1.00789	1.01721	1.18521	1.11	0.896242	1.06593	0.842792	1.05546	0.81318	0.855973	1.04398	0.991054	0.725953	0.894768	1.01921	1.17764	0.762594	0.852339	0.804073	0.800912	0.82385		1.02847	1.0311	1.03012	1.02544	0.904057	0.891924
Q9HD15	HUMAN	SRA1	SRA1	Steroid receptor RNA activator 1 OS=Homo sapiens OX=9606 GN=SRA1 PE=1 SV=1	#N/A	5	4	3	1687.13	1467.99	1553.26	1171.75	2205.23	2249.91	1927.67	1834.69	2074.46	1603.49	358.784	394.818	267.32	311.626	315.853	369.758	337.637	348.723	296.181	295.462	271.303	309.268	357.997	323.107	348.949	407.909	353.143	375.846	400.035	357.943	378.444	356.517	342.21	362.138	417.914	413.54	389.062	407.128		0.874138	0.860524	0.909678	1.1499	1.02026	0.919912	0.950637	0.983357	1.04495	0.907601	0.831971	0.887082	1.00487	1.07691	1.0388	0.984595	1.02465	0.778562	0.944111	0.899139	0.85962	0.790163	0.742762	0.9407	0.895559	1.01565	0.72713	0.862619	0.900735	1.04978		0.881446	1.00481	0.95855	0.970312	0.897263	0.891867
Q8TBX8	HUMAN	PIP4K2C	PIP4K2C	Phosphatidylinositol 5-phosphate 4-kinase type-2 gamma OS=Homo sapiens OX=9606 GN=PIP4K2C PE=1 SV=3	#N/A	4	8	4	799.259	959.284	778.479	685.105	1331.2	1841.23	1271.03	1166.29	1212.63	997.49	562.919	596.769	666.684	655.313	746.734	640.466	756.17	565.407	540.485	784.903	556.538	672.251	650.571	675.616	680.38	482.967	460.89	378.966	434.216	471.35	520.008	475.249	428.453	465.309	426.412	468.752	484.598	400.849		0.954803	1.1735	1.05101	0.892224	1.38313	1.11643	1.17457	1.13054	0.841615	0.979753	0.876117	1.04103	0.980782	0.957555	1.05879	0.885369	1.0909	0.996753	0.855986	1.06466	0.967767	0.832075	0.779174	0.910929	1.07347	0.845335	0.749316	0.808075	1.00508	0.963155		1.05977	1.13938	1.10953	0.962235	0.956215	0.891816
Q86X53	HUMAN	ERICH1	ERICH1	Glutamate-rich protein 1 OS=Homo sapiens OX=9606 GN=ERICH1 PE=1 SV=1	#N/A	4	3	0	766.404	790.708	1158.48	626.234	1107.68	1311.98	1349.56	1288.14	1135.79	1004.03	168.796	181.342	153.61	156.679	151.002	177.924	178.188	124.856	133.867	181.431	161.274	146.92	149.976	141.622	173.874	0	0	0	0	0	0	0	0	0	0	0	0	0		1.21837	1.16934		1.16877	1.18444	0.973219		1.14844	1.0879	1.00981	1.16292			1.14673		1.48798		0.990031				1.03942	0.804354	1.02537		0.804705	0.90643	0.862786	0.946909			1.19385	1.11872	1.14376	1.10184	1.17248	0.89176
O43324	HUMAN	EEF1E1	EEF1E1	Eukaryotic translation elongation factor 1 epsilon-1 OS=Homo sapiens OX=9606 GN=EEF1E1 PE=1 SV=1	#N/A	7	7	3	2569.05	2278.12	2445.98	2080.11	3445.77	3243	3202.99	2816.45	2625.32	2502.17	1120.82	858.298	1427.38	1140.59	1476.46	1364.69	1449.16	1108.52	1264.39	1213.9	1096.46	1231.44	1217.02	1274.65	1240.92	643.276	652.483	613.483	632.416	501.798	588.239	521.755	625.551	609.188	679.268	650.774	640.375	630.031		0.929542	0.975651	0.959046	0.689841	0.941153	1.18667	0.926065	1.16474	0.900838	0.916732	0.817363	1.0272	0.995612	1.09684	1.02451	1.00924	1.01271	1.14723	0.965807	0.789981	0.984806	0.881261	0.858278	0.761897	0.821399	0.890954	0.726156	1.01623	0.989747	1.06937		0.954746	0.981694	0.971589	0.968444	0.970148	0.891754
P46087	HUMAN	NOP2	NOP2	Probable 28S rRNA (cytosine(4447)-C(5))-methyltransferase OS=Homo sapiens OX=9606 GN=NOP2 PE=1 SV=2	#N/A	21	17	11	4426.3	3473.32	5761.07	3159.05	6756.94	7065.34	7086.52	5980.37	6426.65	4899.61	2544.63	2633.19	2355.13	3022.95	3317.95	3296.03	2785.03	1891.55	1576.82	2398.52	1501.27	2482.11	2283.3	2527.86	2287.76	1719.66	1864.95	896.356	1368.48	1909.99	1704.2	1702.53	1969.59	1344.28	1181.87	1340.87	1367.31	1325		1.04878	1.01361	0.99861	1.11279	1.04564	1.40216	1.26597	1.17695	1.07536	1.2775	0.885071	1.38539	1.01659	1.3929	0.996075	1.45857	1.27746	0.995275	0.665865	1.41885	1.46312	0.634437	0.799797	0.951119	1.26474	0.799368	0.725123	0.666365	1.04894	0.877961		1.02033	1.2007	1.13306	1.14698	1.13051	0.891676
Q8TC05	HUMAN	MDM1	MDM1	Nuclear protein MDM1 OS=Homo sapiens OX=9606 GN=MDM1 PE=1 SV=2	#N/A	6	9	3	1414.04	1338.4	1269.8	1054.37	2264.94	2251.36	2895.51	1790.62	1863.73	2586.25	1497.3	2154.55	1016.3	1422.97	1538.03	1616.23	1255.76	1385.83	1101.8	1270.2	1043.02	1230.81	1370.88	1229.1	1335.55	109.406	140.81	123.45	116.017	119.809	125.935	127.395	97.8312	124.58	78.6473	114.139	133.379	129.453		1.2784	0.968255	0.947978	1.64239	0.994002	1.17242	0.958292	0.957248	1.14137	1.08471	0.790583	1.07148	0.88282	1.23203	0.868534	0.922669	0.832515	0.774711	0.939379	0.911678	0.744438	0.795077	0.766132	0.822859	0.9694	1.0564	1.14186	0.839892	0.938234	0.59846		1.06488	1.14487	1.11487	1.01022	0.845781	0.891655
Q9BTL3	HUMAN	RAMAC	RAMAC	RNA guanine-N7 methyltransferase activating subunit OS=Homo sapiens OX=9606 GN=RAMAC PE=1 SV=1	#N/A	3	5	2	427.982	423.517	503.352	341.98	589.119	654.292	620.534	617.844	525.27	547.16	495.964	698.608	523.278	519.813	495.356	517.519	543.154	437.282	367.066	504.805	392.389	481.8	459.917	435.12	444.1	128.961	157.573	82.7995	127.868	138.271	133.86	125.587	110.942	115.039	75.7055	107.956	125.966	121.365		1.05332	1.13089	0.930244	1.56506	1.11063	1.10972	1.08243	1.2168	1.11108	1.16451	1.04876	1.27419	1.03398	1.15937	0.872972	1.18227	1.04282	1.17227	0.669544	1.11811	0.897114	0.87905	0.803242	0.89162	1.01554	0.97962	0.928777	0.82232	1.07935	0.61218		1.03815	1.21693	1.14989	1.09498	0.994455	0.891581
Q06830	HUMAN	PRDX1	PRDX1	Peroxiredoxin-1 OS=Homo sapiens OX=9606 GN=PRDX1 PE=1 SV=1	#N/A	55	68	61	18310.6	18073.5	15880.4	13045.9	24387.4	22574.3	22703.3	24485.9	18291.6	20078.6	5817.15	6684.67	4778.87	8534.44	8799.23	8533.5	7148.08	7261.81	10132.5	7490.28	5403.15	7354.64	7053.05	9463.05	7098.76	8120.01	9157.16	4671.2	7906.42	8478.74	8458.84	7345.77	6622.34	7532.12	5196.39	8422.04	7337.97	7435.69		0.930943	0.951555	1.01967	0.849212	0.925654	1.11784	1.14512	0.908083	0.739003	1.0842	1.00404	1.23966	1.07034	1.08408	1.14014	0.872931	1.09925	0.607101	0.632369	1.14782	0.896506	0.68641	0.717119	0.750044	0.994441	0.92253	0.823319	1.28722	0.934323	0.703466		0.967389	0.989183	0.98101	1.05164	0.848913	0.891558
P13284	HUMAN	IFI30	IFI30	Gamma-interferon-inducible lysosomal thiol reductase OS=Homo sapiens OX=9606 GN=IFI30 PE=1 SV=3	#N/A	17	12	5	4268.4	1758.39	8975.78	2252.14	6306.52	4032.01	4353.79	5166.68	5502.5	5935.87	1260.34	1868.06	811.857	1389.46	1249.23	1127.27	1324.31	1579.61	1052.29	1773.51	756.899	1011.66	1843.91	1393.03	1439.81	255.271	188.179	187.764	217.842	406.548	232.893	233.817	255.184	335.035	303.57	220.06	166.811	314.296		0.690363	1.13765	1.39276	1.19831	0.639339	0.801341	0.968153	0.849502	0.80847	0.891295	0.81926	0.782276	0.905586	0.72311	0.914806	2.97863	1.06118	0.520782	0.78055	1.69005	1.06082	0.485528	0.747377	0.87251	0.971996	1.01327	0.941227	0.675014	0.648947	1.26196		1.07359	0.891328	0.959677	0.834972	1.22536	0.891539
Q7RTV0	HUMAN	PHF5A	PHF5A	PHD finger-like domain-containing protein 5A OS=Homo sapiens OX=9606 GN=PHF5A PE=1 SV=1	#N/A	11	9	11	3461.37	2776.79	4267.63	2215.95	5592.03	6008.29	5624.11	5268.59	5020.75	3760.77	1201.49	1412.73	855.811	1131.56	1274.81	1190.36	1098.09	958.078	660.097	966.139	680.04	1129.34	1049.6	1056.25	1052.05	998.427	994.968	770.028	827.146	1045.03	1002.59	1037.59	861.169	841.022	1010.09	807.756	877.124	950.483		1.00574	0.917833	0.920354	1.34209	1.07444	1.21107	1.09716	1.04319	1.14142	1.07498	0.94216	1.08882	0.905169	1.13084	0.88395	1.36823	1.09261	0.813021	0.842663	1.1436	0.942401	0.646038	0.710448	0.89784	1.13546	0.910174	0.672522	0.627092	1.07287	1.10537		0.947974	1.15359	1.07648	1.02391	0.978366	0.891473
Q8N6N3	HUMAN	C1orf52	C1orf52	UPF0690 protein C1orf52 OS=Homo sapiens OX=9606 GN=C1orf52 PE=1 SV=1	#N/A	4	3	2	728.586	698.593	1019.25	649.398	1182.83	1303.84	1116.41	1243.07	1018.37	1186.04	577.37	621.334	493.45	566.848	733.025	735.806	628.777	438.66	409.906	612.616	357.743	535.231	530.534	578.479	629.562	140.848	121.406	65.4244	95.7937	166.185	128.409	128.193	101.565	94.7074	46.9536	97.1128	97.844	80.2194		0.943849	1.0571	1.06375	1.07214	1.10231	1.26487	1.44228	1.08499	0.996281	0.978125	1.05093	1.36363	1.07595	1.26967	1.09077	1.42835	1.582	0.851473	0.734844	1.86658	1.14077	0.617304	0.910045	0.860965	1.43986	0.75693	1.00271	0.707314	0.923569	0.527381		1.02157	1.19332	1.12891	1.11791	1.17447	0.891096
O15541	HUMAN	RNF113A	RNF113A	E3 ubiquitin-protein ligase RNF113A OS=Homo sapiens OX=9606 GN=RNF113A PE=1 SV=1	#N/A	8	12	4	2158.03	1764.62	2111.73	2880.4	3079.09	3393.77	2945.39	5260.56	2549.94	2620.13	741.416	839.701	820.655	961.413	1005.89	1028.25	1017.95	738.656	586.381	1074.04	609.907	1047.35	915.944	1071.15	1045.61	351.596	380.637	229.572	347.284	407.973	397.217	384.821	305.813	322.647	198.429	348.288	384.877	329.014		0.956579	1.06246	0.903911	0.830645	1.1022	0.995041	1.11282	1.00698	0.73342	0.951044	1.70848	1.06637	0.972932	1.01716	0.975745	1.07669	0.985013	0.811804	0.643156	1.14296	0.856751	0.603329	1.4686	0.828148	1.07809	0.730689	0.850943	0.580057	1.03606	0.555909		0.974316	1.00954	0.996329	1.06074	0.874242	0.891062
F5H757	HUMAN	CYB561	CYB561	Cytochrome b-561 OS=Homo sapiens OX=9606 GN=CYB561 PE=1 SV=1	#N/A	0	1	0	0	0	0	0	0	0	0	0	0	0	103.032	118.184	112.268	105.672	112.026	84.9373	81.0651	104.551	78.3484	89.5638	66.3817	110.13	105.684	111.401	111.787	0	0	0	0	0	0	0	0	0	0	0	0	0			0.817011		1.07809		1.02192		0.739486	0.93987	0.963951				0.774808				1.02412				0.605542				0.953724		0.714703	1.00462			0.817011	0.946498	0.914126	0.892876	0.814831	0.891016
Q8TDJ6	HUMAN	DMXL2	DMXL2	DmX-like protein 2 OS=Homo sapiens OX=9606 GN=DMXL2 PE=1 SV=2	#N/A	8	10	0	1020.95	841.471	1006.65	826.368	1298.71	1063.83	1038.31	1502.55	982.873	1455.17	474.031	689.37	784.7	547.136	552.405	442.035	517.361	748.244	446.312	676.069	374.616	705.752	668.146	736.667	804.187	0	0	0	0	0	0	0	0	0	0	0	0	0		0.799493	0.918156		0.936221	0.819146	0.750211		0.702618	0.643773	0.743055	1.15696			0.60032		1.08101		1.06569				0.508758	0.887413	0.756807		1.01618	1.12048	0.606128	0.958469			0.858825	0.802049	0.820974	0.786026	0.885153	0.890911
Q5LJA5	HUMAN	UCHL5	UCHL5_Isoform_1	Ubiquitin carboxyl-terminal hydrolase OS=Homo sapiens OX=9606 GN=UCHL5 PE=1 SV=1	#N/A	4	1	0	239.773	242.766	195.564	166.883	291.481	346.223	278.14	294.759	260.515	221.733	21.9656	24.5761	26.8943	39.8093	47.5831	30.5207	33.364	34.6551	31.6288	36.708	24.5542	35.2953	28.2577	36.2488	37.1015	0	0	0	0	0	0	0	0	0	0	0	0	0		0.95423	1.08381		0.725617	1.18781	1.4049		0.985081	0.64854	1.17538	1.01125			0.90113		0.810562		0.79406				0.724969	0.691686	0.893765		1.0232	0.760712	0.933849	1.0421			1.01902	1.07585	1.05691	0.934074	0.77653	0.890885
Q5SY16	HUMAN	NOL9	NOL9	Polynucleotide 5'-hydroxyl-kinase NOL9 OS=Homo sapiens OX=9606 GN=NOL9 PE=1 SV=1	#N/A	6	9	1	821.29	689.443	938.176	657.102	1702.45	1713.05	1607.05	1249.83	1374.22	1438.01	768.478	878.281	1185.3	1037.16	980.127	1037	844.277	904.128	728.227	806.707	563.388	1023.58	793.756	820.555	771.702	119.951	139.099	71.3659	102.831	68.5692	122.067	58.8771	87.3018	105.04	70.4434	97.8527	105.79	98.5428		0.943964	1.0143	1.02812	1.10429	1.00623	1.23234	1.19479	1.06153	0.966229	1.30405	0.734133	1.36149	1.00651	1.30385	0.957777	1.24201	1.17407	1.49031	0.698526	0.671152	0.854505	0.708363	0.869911	0.807201	0.576286	1.13679	0.84467	0.91562	1.28697	0.689496		0.995461	1.11984	1.07319	1.09058	0.976992	0.890868
P00441	HUMAN	SOD1	SOD1	Superoxide dismutase [Cu-Zn] OS=Homo sapiens OX=9606 GN=SOD1 PE=1 SV=2	#N/A	27	36	32	11273	11169.5	8366.72	9137.33	14037.3	13617.2	10920.2	11313.2	9981.48	9504.95	4261.68	5671.47	4393.23	5028.58	6435.65	5364.18	5388.94	4492.05	5529.79	5308.55	5503.27	5046.58	4861.75	5276.68	4970.54	4112.02	4521.98	2873.91	3421.16	4443.06	3982.04	3257.14	3105.14	3544.94	2856.95	4019.88	3284.23	3043.93		0.77794	1.05405	1.12037	1.12611	0.970073	1.27785	1.25851	1.07001	0.846189	0.998463	0.805938	1.42916	1.08125	1.0651	1.27047	0.745613	1.29959	0.87231	0.908293	1.40422	0.98137	1.09272	0.814287	0.711069	1.02941	0.89193	0.677121	1.09798	1.00204	0.902931		0.984121	1.14051	1.08187	1.07094	1.04344	0.890846
H7BYX6	HUMAN	NCAM1	NCAM1	Neural cell adhesion molecule 1 OS=Homo sapiens OX=9606 GN=NCAM1 PE=1 SV=2	#N/A	3	3	1	554.402	477.235	610.686	405.902	950.14	1335.64	733.066	696.746	767.735	558.465	295.054	333.436	268.27	229.511	224.5	275.442	351.032	240.026	253.536	327.223	311.879	291.935	313.836	140.542	260.739	33.644	33.8337	39.7184	46.1552	74.1112	82.7862	69.3626	59.2169	98.5849	33.843	51.6479	87.4893	37.762		0.771534	1.37274	1.57419	1.3988	1.40573	0.941802	1.32192	1.47262	1.23779	0.962825	0.733308	0.540253	0.737002	1.15551	0.824708	1.18392	0.537224	1.12542	0.634219	1.1834	0.94557	1.30837	0.786909	0.808023	1.10757	1.00694	0.587771	1.06361	1.2247	0.540402		1.23949	1.30818	1.28242	0.884485	0.988304	0.890741
P35573	HUMAN	AGL	AGL	Glycogen debranching enzyme OS=Homo sapiens OX=9606 GN=AGL PE=1 SV=3	#N/A	29	23	10	5918.94	6375.1	4275.25	5222.62	8546.1	8651.65	7976.76	8661.94	9223.98	7499.75	2413.74	2619.82	2486.06	3452.19	4033.55	3016.46	3389.19	2368	2397.14	3212.79	2598.26	3762.62	3310.7	3785.84	3470.62	847.59	973.521	868.479	874.247	858.989	960.932	834.368	798.916	883.458	805.957	917.823	871.52	857.051		0.93338	0.912105	1.02218	0.743763	1.01235	1.14512	1.11182	0.962186	0.685257	0.980071	1.01355	1.12639	1.01153	0.856369	1.06194	0.695499	0.980683	0.705789	1.00485	0.993872	0.924366	0.737642	0.849619	1.07932	0.965385	0.672271	0.877564	0.680545	1.0682	0.932513		0.955889	0.995048	0.980364	0.962158	0.863243	0.890677
O75362	HUMAN	ZNF217	ZNF217	Zinc finger protein 217 OS=Homo sapiens OX=9606 GN=ZNF217 PE=1 SV=1	#N/A	6	8	1	1038.81	864.188	1413.45	785.163	1497.67	1398.81	1519.19	1457.73	1437.57	1384.62	821.984	824.843	881.082	874.899	907.765	889.35	797.047	835.63	601.071	788.348	548.072	853.287	804.702	818.995	852.684	96.8064	96.2008	112.761	112.523	105.579	96.3104	84.7723	86.2692	95.945	85.722	110.23	107.665	100.224		1.01437	0.95504	0.923043	0.999252	0.933989	1.09971	0.926558	0.965579	0.995789	1.05989	0.973334	0.925504	1.08254	1.0774	1.06047	1.4855	0.93133	1.06738	1.08483	1.01573	0.829957	0.663959	0.825185	0.959868	0.815556	1.01232	0.924515	0.728164	1.03371	0.824693		0.96415	0.985017	0.977192	1.02499	1.01124	0.890502
J3KQ18	HUMAN	DDT	DDT	D-dopachrome decarboxylase OS=Homo sapiens OX=9606 GN=DDT PE=1 SV=1	#N/A	11	12	3	1156.66	1268.36	991.687	888.408	1489.95	2029.17	1398.14	1347.66	1571.91	2110.21	359.282	372.785	524.014	588.124	727.443	495.389	705.491	462.059	741.49	662.913	563.377	653.451	657.947	779.813	637.662	162.284	171.156	82.8672	148.129	108.69	155.29	81.2833	88.2717	127.029	105.506	172.205	166.175	136.385		0.938378	0.958234	0.839694	0.538856	1.36191	1.05151	1.02651	1.01978	0.519338	0.850126	0.904497	1.13139	0.979171	0.71608	1.13832	0.81788	1.07274	0.757457	0.547774	0.718473	0.583499	0.814354	0.732702	1.05501	0.537304	0.667902	1.4163	1.07182	0.944556	0.697422		0.912102	0.999712	0.966858	0.891275	0.758882	0.890376
A0A1W2PS27	HUMAN	MED17	MED17	Mediator of RNA polymerase II transcription subunit 17 OS=Homo sapiens OX=9606 GN=MED17 PE=1 SV=1	#N/A	1	1	1	203.726	209.363	292.584	185.169	312.544	332.53	328.568	294.82	313.437	352.81	103.612	83.8548	50.1266	94.4253	99.7818	103.852	86.1803	81.7588	74.4628	97.5276	78.8752	80.4622	84.0941	92.8706	89.1686	178.421	232.502	149.794	164.851	173.932	195.149	159.146	166.383	177.679	90.6463	160.295	159.818	190.404		1.05127	1.09938	1.01466	0.945257	1.06395	1.12479	1.11443	0.971472	1.16797	1.06441	0.943292	1.32774	0.941407	1.17067	0.915389	1.41657	1.0189	0.565055	0.855424	0.993266	0.950158	0.889125	0.896511	1.00286	0.908826	0.92163	1.12883	0.839385	0.907014	0.51765		1.05511	1.04398	1.04815	1.07584	0.955499	0.890338
Q9H4G4	HUMAN	GLIPR2	GLIPR2	Golgi-associated plant pathogenesis-related protein 1 OS=Homo sapiens OX=9606 GN=GLIPR2 PE=1 SV=3	#N/A	13	19	9	3932.72	3397.33	4485.16	2419.33	4634.27	5245.18	4315.1	4458.63	4226.13	3816.79	1281.11	957.96	1807.13	1507.24	1440.78	1317.87	1465.42	1726.28	1566.65	1960.8	1143.35	1693.26	2131.08	1917.26	1832.45	1109.22	900.353	1043.07	1152.07	1102	985.709	957.865	1165.66	1200.65	1447.58	1058.41	1040.76	1162.61		0.931128	1.00027	1.08984	0.488689	1.13182	0.73499	0.894729	0.74756	0.653539	0.768896	0.9621	0.817251	1.04573	0.672292	0.960721	1.22377	1.00684	0.921882	0.946793	1.00029	1.05807	0.583263	0.660113	0.911931	0.869455	0.880635	0.8236	0.799204	0.863789	1.31397		1.00708	0.799559	0.877379	0.840076	0.962987	0.890337
Q9HAB8	HUMAN	PPCS	PPCS	Phosphopantothenate--cysteine ligase OS=Homo sapiens OX=9606 GN=PPCS PE=1 SV=2	#N/A	10	11	4	2068.52	2163.67	1536.71	1954.1	2723.57	2640.19	2389.42	2617.57	2547.1	2628.47	1189.67	1070.21	1212	1262.14	1366.82	1270.95	1406.99	965.898	1095.02	1349.4	1455.92	1302.26	1302.12	1342.12	1376.14	515.007	570.657	464.8	515.819	619.459	542.11	435.912	410.82	488.277	475.195	570.117	539.835	478.725		0.877312	1.00692	0.95876	0.798592	0.969387	1.01992	1.06446	1.04989	0.88773	0.941803	0.96108	1.12052	1.01284	0.948381	1.11946	0.726198	1.01125	0.904395	0.912662	1.21634	0.806669	1.0864	0.923445	0.935208	0.855938	0.720751	0.965081	0.817101	0.971748	0.933074		0.947663	0.980451	0.968155	0.99883	0.951988	0.890293
Q96JX3	HUMAN	SERAC1	SERAC1	Protein SERAC1 OS=Homo sapiens OX=9606 GN=SERAC1 PE=1 SV=1	#N/A	1	1	0	108.219	122.038	97.666	115.448	205.3	148.976	172.854	157.609	125.787	150.608	49.0917	59.6862	44.6637	42.3388	46.5987	47.1155	51.9605	51.3438	50.5346	46.2765	44.6697	43.403	47.0391	53.7057	44.9535	0	0	0	0	0	0	0	0	0	0	0	0	0		0.84196	0.952856		1.22897	0.725649	0.95949		1.06989	1.01082	0.871776	0.7677			0.970132		0.848321		0.919649				0.919771	1.00277	0.612699		1.05719	0.7336	1.04053	0.893689			0.897408	0.996	0.963136	0.905108	0.895914	0.890081
O95639	HUMAN	CPSF4	CPSF4	Cleavage and polyadenylation specificity factor subunit 4 OS=Homo sapiens OX=9606 GN=CPSF4 PE=1 SV=1	#N/A	9	5	3	2582.26	2274.45	3203.47	2023.22	3313.61	3936.38	3993.92	3704.92	3814.42	2793.37	413.606	455.223	305.199	411.673	427.567	391.022	393.124	324.946	228.04	331.686	231.368	389.325	362.646	347.249	357.118	245.157	255.109	188.718	205.313	242.497	252.45	229.81	259.074	209.968	137.176	221.553	219.025	227.8		1.20531	0.932564	0.939822	1.2799	1.18794	1.20214	1.12997	1.1053	1.16289	1.15745	1.11809	1.14187	0.918985	1.09939	0.991674	1.31919	1.09733	0.858094	0.844704	1.08542	1.15962	0.650512	0.833163	1.15114	1.02863	0.913615	0.843	0.641153	1.09462	0.614005		1.0259	1.18105	1.12287	1.08434	1.00213	0.889916
O95671	HUMAN	ASMTL	ASMTL	Probable bifunctional dTTP/UTP pyrophosphatase/methyltransferase protein OS=Homo sapiens OX=9606 GN=ASMTL PE=1 SV=3	#N/A	16	6	4	2899.36	3920.3	3016.22	3242.03	3651.64	2893.98	4558.81	5613.11	4097.01	3797.99	425.753	460.05	493.439	466.655	373.671	504.853	634.506	389.425	317.637	492.867	422.996	394.116	414.215	589.593	455.95	331.764	333.734	244.852	383.862	346.635	358.007	314.77	216.443	308.101	264.986	320.519	348.094	317.225		1.24843	1.01291	0.926176	0.945466	0.792514	0.767944	1.0762	1.30399	0.87498	0.95904	1.53715	1.00323	1.15392	1.03754	0.963505	0.884567	0.997308	1.01408	0.736045	1.04201	0.650643	0.869313	0.950789	1.12197	0.946221	0.800321	1.04008	0.652787	0.809961	0.796568		1.0625	0.977223	1.0092	1.07562	0.884853	0.889836
Q96BN2	HUMAN	TADA1	TADA1	Transcriptional adapter 1 OS=Homo sapiens OX=9606 GN=TADA1 PE=1 SV=1	#N/A	3	2	0	398.872	441.22	755.33	327.397	653.313	646.045	734.215	576.989	498.673	587.11	54.526	47.3547	55.5019	44.6803	47.8796	51.0138	40.2774	47.3464	29.6362	42.0218	25.234	49.3649	44.9829	40.6834	45.1529	0	0	0	0	0	0	0	0	0	0	0	0	0		1.12383	0.963661		1.08596	0.988875	1.09799		0.923658	1.25041	1.02463	0.883174			1.16987		1.79821		1.27279				0.578677	0.77943	0.763298		1.08577	0.898665	0.67963	1.13206			1.04375	1.02412	1.03066	1.08202	1.21656	0.889808
Q9HCS7	HUMAN	XAB2	XAB2	Pre-mRNA-splicing factor SYF1 OS=Homo sapiens OX=9606 GN=XAB2 PE=1 SV=2	#N/A	31	28	6	6819.09	5549.52	8834.33	5011.95	11068.7	12062.1	11536.3	9131.15	9938.95	7852.46	2783.02	3632.05	4163.14	3420.64	3709.51	3277.89	3074.93	2689.07	2297.19	2998.21	2167.34	3296.76	2765.39	3038.9	3023.62	851.821	786.476	548.481	618.912	717.189	762.373	716.536	663.884	638.711	427.708	613.801	573.423	640.116		1.04225	1.01888	1.05264	1.23428	1.08974	1.26061	1.25645	1.04496	0.945757	1.16244	0.824952	1.29617	1.02001	1.11393	1.01159	1.42851	1.40386	1.41477	0.903937	1.18198	1.09413	0.736532	0.81043	0.897933	1.1809	0.913831	0.709429	0.780655	1.12034	0.704893		1.03793	1.17721	1.12498	1.05355	1.16624	0.889802
Q6P1Q0	HUMAN	LETMD1	LETMD1	LETM1 domain-containing protein 1 OS=Homo sapiens OX=9606 GN=LETMD1 PE=1 SV=1	#N/A	1	1	0	413.461	420.406	454.785	337.249	741.478	788.335	785.493	647.738	477.383	532.072	22.0837	21.123	32.2447	29.5452	32.4653	27.4052	25.1484	25.0332	35.1609	27.059	20.6649	22.5496	25.6276	28.109	24.6086	0	0	0	0	0	0	0	0	0	0	0	0	0		1.05936	1.03614		0.808844	1.06319	1.24316		0.962983	0.84563	1.13135	0.873577			1.0494		1.09078		1.23472				0.791301	0.808879	0.643827		0.958573	0.717583	1.34638	0.863472			1.04775	1.01955	1.02895	0.974989	1.03893	0.889786
P04350	HUMAN	TUBB4A	TUBB4A	Tubulin beta-4A chain OS=Homo sapiens OX=9606 GN=TUBB4A PE=1 SV=2	#N/A	2	1	0	281.176	337.093	252.546	220.328	346.282	375.036	386.755	405.372	354.61	286.231	272.832	208.514	107.072	286.31	293.987	198.362	279.692	173.175	165.414	181.013	168.429	246.526	165.989	272.083	194.856	0	0	0	0	0	0	0	0	0	0	0	0	0		1.11688	0.85798		0.988329	1.08304	1.39346		1.32571	1.29319	1.35707	1.17064			0.94021		0.816947		0.507507				0.798331	0.712727	1.02405		0.820825	0.826585	0.784039	1.1685			0.987429	1.19763	1.12756	1.19028	0.707595	0.889455
B4DUT8	HUMAN	CNN2	CNN2	Calponin OS=Homo sapiens OX=9606 GN=CNN2 PE=1 SV=1	#N/A	70	62	45	19937	24620.3	13783.1	21940.3	25638.6	21564.6	21942.7	25815.9	23742.3	23555.1	7721.05	7496.42	6979.61	8648.9	10217.1	10012.9	9159.84	6769.68	6131.38	8044.16	12801.4	9838.16	7949.59	7747.29	8882.26	4399.56	5783.11	5337.24	4702.45	3922.47	4612.29	3993.66	3811.69	4551.17	3683.78	5935.72	5410.79	4764.8		0.855845	0.981828	0.894527	0.914974	0.841098	1.24704	0.90654	1.118	0.942391	1.05564	1.00692	1.13666	0.924261	1.22213	1.16666	0.618666	0.864728	0.851895	1.04903	0.770957	0.749183	1.56247	0.984812	0.926038	0.784948	0.826271	0.918737	0.748364	1.20079	0.724043		0.910733	1.00553	0.969982	1.06495	0.923847	0.889251
P62995	HUMAN	TRA2B	TRA2B	Transformer-2 protein homolog beta OS=Homo sapiens OX=9606 GN=TRA2B PE=1 SV=1	#N/A	12	10	5	2775.07	2110.19	2909.07	1916.86	3974.12	4034.73	4113.05	3554.71	3346.83	2686.83	1042.52	1322.5	858.85	1277.68	1344.46	1262.21	1108.58	753.423	599.533	1103	650.657	990.082	1025.83	1172.95	1007	443.251	439.969	245.46	359.035	392.816	396.965	415.733	352.466	338.599	470.414	319.607	339.724	337.192		1.03496	1.0322	1.00042	1.2376	1.01525	1.25816	1.17286	1.03742	0.975601	1.19567	0.894465	1.29992	1.0608	1.18119	0.944303	1.19096	1.30962	0.803721	0.725231	1.16061	1.04139	0.608892	0.784751	0.842156	1.22832	0.705061	0.676081	0.561049	0.926529	1.38988		1.02253	1.14426	1.09861	1.07885	0.977203	0.889227
P37235	HUMAN	HPCAL1	HPCAL1	Hippocalcin-like protein 1 OS=Homo sapiens OX=9606 GN=HPCAL1 PE=1 SV=3	#N/A	13	13	3	2790.58	2750.33	2004.71	3331.02	3636.76	3320.97	3256.86	3284.85	3032.87	2943.32	1418.13	1591.82	1346.66	1649.13	1790.6	1488.94	1642.92	1037.12	1192.72	1662.8	2122.9	1370.6	1591.59	1366.79	1620.63	273.63	270.267	359.101	277.039	168.956	258.235	196.505	169.495	237.078	307.411	287.124	244.553	283.503		0.89554	1.08941	0.89793	1.04291	0.913168	1.17314	0.97806	1.07638	0.929107	1.08045	0.903234	1.02363	1.04928	0.975497	1.08748	0.723605	1.03637	0.882285	1.36009	0.639918	0.641959	1.39085	1.20234	0.833949	0.744257	0.679483	0.809325	0.781428	0.897968	1.16431		0.960959	1.03673	1.00832	1.00695	0.953581	0.889132
Q13952	HUMAN	NFYC	NFYC	Nuclear transcription factor Y subunit gamma OS=Homo sapiens OX=9606 GN=NFYC PE=1 SV=3	#N/A	8	3	3	2325.44	2044.37	2494.98	1373.9	3797.9	4023.38	3981.01	3240.46	2952.96	3043.66	684.477	849.477	963.242	742.59	855.693	815.612	851.771	767.06	597.401	780.011	588.156	805.756	757.574	705.134	795.258	261.362	314.887	209.459	247.403	284.714	286.26	281.656	278.702	279.54	267.251	290.616	273.47	269.6		1.04821	1.03634	1.02948	1.12864	1.05937	1.1369	1.05423	1.13169	0.909416	0.986627	0.853223	1.15966	0.911128	1.08365	1.07027	1.14192	0.962535	1.27979	0.771387	1.04853	1.02639	0.781441	0.628815	0.777524	1.03727	1.01914	0.801407	0.793724	1.07055	0.984222		1.03801	1.10216	1.07811	0.996281	1.00171	0.889082
Q96CS2	HUMAN	HAUS1	HAUS1	HAUS augmin-like complex subunit 1 OS=Homo sapiens OX=9606 GN=HAUS1 PE=1 SV=1	#N/A	2	1	0	703.511	635.672	601.298	458.582	974.394	1081.17	930.773	902.329	769.467	947.315	28.5933	22.6774	22.5367	20.9866	19.4342	25.3335	18.9965	19.1647	18.0648	17.0833	18.522	16.5218	19.6755	16.9171	19.2544	0	0	0	0	0	0	0	0	0	0	0	0	0		0.955233	0.917682		1.21819	1.10958	1.04397		1.02046	1.53598	1.12736	0.926041			1.36087		0.898008		1.21063				0.99497	0.684869	0.789687		1.02949	0.97221	0.970406	0.887524			0.936457	1.09805	1.04418	1.23756	1.03454	0.889032
Q8WUQ7	HUMAN	CACTIN	CACTIN	Cactin OS=Homo sapiens OX=9606 GN=CACTIN PE=1 SV=3	#N/A	5	6	1	1058.81	947.099	1363.65	825.049	1855.69	1851.97	2044.82	1697.42	1512.87	1368.63	458.195	501.032	532.565	516.281	556.342	529.411	528.907	344.6	337.857	476.359	325.535	490.039	459.781	460.088	511.753	73.6228	75.4544	46.0642	65.4006	87.4749	68.7432	79.2664	69.0617	62.0435	78.3359	61.8883	68.509	69.779		1.10192	0.998221	0.897309	1.04992	0.997993	1.16583	0.994204	1.10834	0.960159	1.08188	0.914711	1.09127	0.945861	1.10939	0.895063	1.35963	1.06477	1.116	0.666206	1.26511	0.99881	0.682166	0.822619	0.81526	1.1464	0.722117	0.737532	0.707988	1.02689	1.13294		0.99915	1.06326	1.03922	0.999762	1.02181	0.888967
O00231	HUMAN	PSMD11	PSMD11	26S proteasome non-ATPase regulatory subunit 11 OS=Homo sapiens OX=9606 GN=PSMD11 PE=1 SV=3	#N/A	27	24	13	8888.13	8992.3	7471.34	6817.81	11453	12282.3	11808	11100	11173.9	10072	2522.99	2608.16	3075.04	2933.09	3291.37	3082.9	3122.65	2890.35	2997.68	3050.86	2781.57	3345.85	2871.09	3360.57	3244.64	1600.57	1581.53	1049.02	1423.67	1286.23	1631.03	1296.15	1315.19	1539.69	1095.77	1602.9	1544.37	1501.36		1.031	0.965838	1.01105	0.825689	1.07241	1.04198	1.07103	0.988566	0.798726	0.928556	0.969175	1.03852	0.934859	0.975981	1.05255	0.8357	1.05102	0.973494	0.688843	0.844612	0.86363	0.880587	0.762601	0.975635	0.851127	0.915024	0.879419	0.949001	1.05923	0.719545		1.00263	0.999935	1.00094	0.95691	0.876841	0.888947
Q9H930	HUMAN	SP140L	SP140L	Nuclear body protein SP140-like protein OS=Homo sapiens OX=9606 GN=SP140L PE=1 SV=3	#N/A	5	3	1	786.051	776.197	1391.97	752.571	1480.63	1977.57	1866.69	1772.68	1604.46	1470.96	199.43	156.714	135.485	215.695	246.634	265.218	219.205	187.502	189.072	351.318	157.423	262.182	258.851	274.044	300.046	45.9206	48.8287	44.3137	30.8523	58.3256	55.9906	59.612	58.2775	55.0508	25.7145	47.4694	43.3485	53.0704		1.26074	1.26534	1.14191	0.564436	1.33563	0.888299	1.1614	0.78951	0.718286	0.776866	1.19724	1.01285	0.639963	0.955233	0.984649	1.78201	0.952523	0.487977	0.91919	1.20984	1.20884	0.56699	0.963446	1.08364	1.23652	0.675327	0.993471	0.680978	0.944298	0.533391		1.22266	0.947856	1.05091	0.897869	1.0182	0.888883
Q5T8P6	HUMAN	RBM26	RBM26	RNA-binding protein 26 OS=Homo sapiens OX=9606 GN=RBM26 PE=1 SV=3	#N/A	13	16	9	3399.3	3163.72	4296.15	2717.13	5367.37	5764.17	6007.48	5493.98	5129.64	4248.72	2076.48	2220.26	2547.75	2521.55	2759.45	2541.53	2525.84	2140.21	1625.31	2064.28	1447.35	2480.81	2131.39	2337.23	2307.14	1334.33	1461.47	865.976	1192.16	1427.98	1400.73	1340.82	1209.94	1301.08	857.14	1231.95	1276.82	1207.09		1.11926	0.913969	1.0476	0.98303	1.07393	1.22176	1.12784	1.11833	0.91937	1.11643	1.02359	1.17674	0.959902	1.12527	0.991939	1.3092	1.07438	1.12803	0.697267	1.14978	0.974218	0.640819	0.828012	0.955708	1.0796	0.947585	0.791584	0.719611	1.09839	0.690152		1.02694	1.10498	1.07571	1.04475	0.996241	0.88883
O95503	HUMAN	CBX6	CBX6	Chromobox protein homolog 6 OS=Homo sapiens OX=9606 GN=CBX6 PE=1 SV=1	#N/A	5	4	1	1261.6	1068.29	1418.08	897.884	1982.47	2191.92	1910.6	1798.48	1585.79	1386.31	662.96	802.677	535.125	906.904	796.316	771.382	715.508	590.99	449.135	701.096	416.943	659.307	699.563	685.246	785.422	99.2685	146.796	90.5775	119.724	122.572	141.167	224.996	138.189	135.611	88.2996	114.656	134.515	116.985		0.963749	0.969155	1.07842	1.10957	1.10565	1.10078	1.1226	0.989076	0.916437	1.25365	0.907194	1.16737	0.952082	1.06631	0.911778	1.2173	0.789413	0.739726	0.7203	0.974732	1.09892	0.576358	0.770752	0.799908	1.78924	0.81695	0.699284	0.620858	0.911388	0.702184		1.00378	1.08554	1.05488	1.02497	0.87382	0.88882
G3V4K3	HUMAN	VIPAS39	VIPAS39	Spermatogenesis-defective protein 39 homolog OS=Homo sapiens OX=9606 GN=VIPAS39 PE=1 SV=1	#N/A	6	11	1	1973.31	1847.77	1342.83	1797.82	1947.27	1848.18	1906.32	2002.65	1836.56	1854.65	1338.11	1478.89	1372.97	1343.89	1325.35	1380.06	1398.03	1155.76	1143.86	1448.87	1607.11	1333.86	1360	1300.23	1521.16	203.381	199.598	158.296	208.539	217.682	201.296	188.363	163.526	179.84	143.123	200.05	196.778	200.91		0.978972	1.03951	0.904426	1.06105	0.949111	0.950896	1.01233	1.00304	0.960048	0.964191	1.02844	1.00379	1.04876	0.990147	1.00607	0.702854	1.02282	0.985062	0.796082	1.09474	0.822386	1.15304	0.941001	0.943146	0.947293	0.829221	0.952437	0.820682	0.956996	0.719775		0.974304	0.995286	0.987418	1.00021	0.939569	0.888819
Q4J6C6	HUMAN	PREPL	PREPL	Prolyl endopeptidase-like OS=Homo sapiens OX=9606 GN=PREPL PE=1 SV=1	#N/A	6	5	2	1436.38	1555.16	1344.59	1562.49	2123.92	1981.54	1794.72	1587.21	1867.21	1626.13	640.826	534.666	497.257	614.023	713.409	757.319	650.703	562.858	528.239	616.501	591.971	626.292	732.799	622.601	725.346	74.2482	43.6758	43.5876	35.4075	31.6256	42.9162	35.7842	44.7581	42.4194	35.5075	42.82	36.2184	37.0873		0.845001	0.888865	1.15733	0.770876	0.932964	1.02859	1.17088	0.938178	0.923937	0.885293	0.747304	1.19161	0.966024	1.0919	1.16826	0.898928	2.02571	0.716941	1.1892	0.862842	1.22114	0.853499	1.04461	0.879132	0.976301	0.811524	0.765627	0.76161	0.902983	0.968752		0.963732	0.968298	0.966586	0.996332	1.10975	0.888817
P61968	HUMAN	LMO4	LMO4	LIM domain transcription factor LMO4 OS=Homo sapiens OX=9606 GN=LMO4 PE=1 SV=1	#N/A	1	1	0	43.341	69.8525	58.7357	38.393	63.1478	90.715	70.0832	75.9123	79.3849	69.1193	242.894	205.036	260.691	236.099	242.103	238.283	290.344	177.24	170.985	252.012	237.06	223.96	254.614	238.187	252.857	0	0	0	0	0	0	0	0	0	0	0	0	0		1.10983	1.01392		0.824919	1.43655	0.974053		1.16814	0.977234	0.949896	1.20214			0.958681		1.03779		1.04884				0.953764	0.67836	1.25713		0.71309	1.09456	0.687923	0.901058			1.06187	1.10092	1.0879	1.02199	1.01346	0.888687
Q9Y286	HUMAN	SIGLEC7	SIGLEC7	Sialic acid-binding Ig-like lectin 7 OS=Homo sapiens OX=9606 GN=SIGLEC7 PE=1 SV=1	#N/A	2	3	1	208.862	216.366	217.143	225.884	260.976	400.916	254.664	209.593	271.673	272.714	203.986	265.77	166.475	246.819	185.956	232.841	221.361	193.372	158.375	324.483	248.458	206.366	430.34	216.55	336.441	125.11	115.899	155.887	133.958	129.852	126.66	131.373	120.834	123.322	148.569	123.027	120.496	127.585		0.975813	0.989951	0.994211	0.810825	1.53622	0.567324	1.02112	0.675339	0.622331	0.753008	0.803113	0.934365	1.07996	0.710364	0.991828	1.0213	1.00862	0.507892	1.25675	1.04685	0.974149	0.758009	1.06241	1.04099	1.05911	0.58995	1.04498	0.483178	0.629592	1.19775		0.986658	0.922164	0.946349	0.842138	0.939082	0.888495
P10109	HUMAN	FDX1	FDX1	Adrenodoxin, mitochondrial OS=Homo sapiens OX=9606 GN=FDX1 PE=1 SV=1	#N/A	5	3	0	1460.16	1349.82	1942.59	1001.73	2298.77	2092.03	2263.66	2317.91	2250.06	1922.94	357.142	383.302	229.878	325.132	335.893	387.628	337.249	301.434	259.847	320.071	250.872	296.066	310.572	328.075	279.089	0	0	0	0	0	0	0	0	0	0	0	0	0		0.984728	1.04628		1.25298	0.910066	1.098		1.10244	1.16747	1.06283	1.00833			1.26712		1.38263		0.751451				0.820079	0.712979	0.978812		0.985362	0.836509	0.849417	0.967812			1.01551	1.09087	1.06575	1.12644	0.984721	0.888482
Q13464	HUMAN	ROCK1	ROCK1	Rho-associated protein kinase 1 OS=Homo sapiens OX=9606 GN=ROCK1 PE=1 SV=1	#N/A	53	52	26	15991.9	17080.6	12010.1	15327.1	19320.7	19012.9	19156.6	18932.2	20140.7	17639.9	6604.08	5872.29	5712.29	6828.11	6948.06	6487.8	6996.87	5378.96	5284.55	6828.66	7623.15	7124.27	7100.32	7383.81	7512.22	2573.63	2737.06	2581.49	2758.38	2602.11	2770.23	2742.99	2597.37	2829.08	2385.5	2778.65	2944.18	2763.2		0.991509	0.931335	0.991377	0.8009	0.98407	0.947619	0.970753	0.954277	0.900705	0.93126	0.97989	0.959129	0.966601	0.884847	0.973703	0.726289	0.901861	0.779078	0.904614	0.91184	0.910181	1.03969	0.926878	1.04244	0.961208	0.733616	0.913004	0.720739	0.971652	0.835937		0.971407	0.931524	0.94648	0.942305	0.881937	0.888184
A8K0B5	HUMAN	ZBTB8OS	ZBTB8OS	Protein archease OS=Homo sapiens OX=9606 GN=ZBTB8OS PE=1 SV=1	#N/A	5	1	0	1239.39	1110.3	904.873	668.85	1550.41	1658.99	1424.43	1466.27	1481.9	1384.49	25.159	33.2295	38.0077	30.395	34.8707	33.579	44.5024	31.381	29.9559	43.1832	30.1234	36.2493	35.3043	35.0913	30.1741	0	0	0	0	0	0	0	0	0	0	0	0	0		0.918746	1.28816		0.991238	1.07003	1.04019		1.32751	0.750495	0.906686	0.945733			1.00166		0.770207		1.13377				0.898583	0.569309	0.955812		0.936097	0.892983	0.893585	1.08132			1.10345	1.10724	1.10598	0.901144	0.934187	0.888184
Q8NBL1	HUMAN	POGLUT1	POGLUT1	Protein O-glucosyltransferase 1 OS=Homo sapiens OX=9606 GN=POGLUT1 PE=1 SV=1	#N/A	9	7	3	2686.74	2537	3151	2256.5	3373.93	3872.94	4096.2	3817.65	3256.99	2838.96	826.368	773.782	817.57	1001.05	1189.98	857.988	910.007	947.098	801.733	945.838	830.904	801.949	1080.47	1049.07	926.627	220.211	241.484	235.11	256.126	249.474	279.995	227.892	211.929	244.033	226.874	231.697	211.907	259.251		1.21407	0.928456	1.03589	0.759561	1.1479	1.16811	1.18854	0.893283	0.811181	0.982653	1.13152	1.02506	1.08722	0.84222	0.983522	1.20642	0.934765	0.802544	0.998011	1.05898	0.899608	0.815634	0.863942	0.965339	0.967371	0.929692	0.841441	0.786999	0.787211	0.963048		1.05947	1.03148	1.04198	0.980482	0.959423	0.88813
Q9Y3U8	HUMAN	RPL36	RPL36	60S ribosomal protein L36 OS=Homo sapiens OX=9606 GN=RPL36 PE=1 SV=3	#N/A	11	12	3	2215.3	1765.63	2191	1457.33	2804.72	2798.69	2902.63	2566.37	2435.19	2886.16	1154.46	1491.27	1088.57	1597.44	1414.7	1475.84	1401.62	1438.84	1568.04	1667.46	1035.54	1415.52	1557.24	1663.82	1357.08	260.033	305.097	203.55	248.057	216.827	292.501	212.252	226.261	275.764	164.537	255.478	238.429	239.341		1.03491	1.09266	1.15438	0.977207	0.997849	0.927033	1.22444	0.918462	0.756503	1.04679	0.915017	1.27717	1.0384	0.967099	1.06946	1.10075	1.08853	0.713325	0.852084	0.907665	0.947154	0.678578	0.732158	0.868247	0.888512	0.942856	1.02904	1.02751	0.927574	0.688773		1.09398	1.009	1.04087	1.01006	0.898297	0.888084
Q01469	HUMAN	FABP5	FABP5	Fatty acid-binding protein 5 OS=Homo sapiens OX=9606 GN=FABP5 PE=1 SV=3	#N/A	26	20	11	10791.1	9079.33	8284.8	7553.46	11848.9	9287.45	8627.28	9974.07	15078.8	11048	3361.38	1948.99	2601.68	4140.73	4786.51	4123.44	4937.83	3128.13	2605.76	4381.18	4055.33	4353.77	5067.36	4719.52	5153.67	2609.9	2265.44	2322.98	2679.08	2301.68	2039.19	2224.03	2303.66	2301.58	2409.31	2225.7	2276.14	2109.62		0.728108	0.879723	1.04957	0.391348	0.783824	0.961111	0.929915	0.991495	0.674951	0.831441	0.841772	1.03309	1.22172	0.827969	1.01496	0.833882	1.19017	0.522407	1.05933	1.04962	1.05052	0.814294	0.760272	1.27259	1.0142	0.628116	0.932411	0.523226	0.874218	1.0987		0.8858	0.811539	0.839387	0.920843	0.931459	0.887967
H0Y4R8	HUMAN	SP100	SP100_Isoform_1	Nuclear autoantigen Sp-100 (Fragment) OS=Homo sapiens OX=9606 GN=SP100 PE=1 SV=1	#N/A	2	1	0	399.067	359.403	525.505	255.812	639.338	1026.96	696.734	590.033	452.141	329.249	149.31	224.812	75.8152	79.8433	47.7037	107.448	93.8077	111.039	67.9252	105.658	214.1	66.2065	86.9577	45.5644	81.8925	0	0	0	0	0	0	0	0	0	0	0	0	0		1.08977	1.47833		3.14547	1.60629	0.667451		1.31252	2.08908	1.11713	0.922882			1.50337		1.3857		1.06077				2.99559	0.674549	0.707203		1.55361	0.514985	0.95038	0.926334			1.28405	1.68293	1.54997	1.40812	1.81402	0.887843
Q96PU8	HUMAN	QKI	QKI	Protein quaking OS=Homo sapiens OX=9606 GN=QKI PE=1 SV=1	#N/A	5	11	6	1090.05	884.729	1255.69	811.535	1519.73	1668.86	1543.08	1409.43	1641.78	1550.12	1202.65	1116.84	1330.91	1246.33	1374.03	1122.01	1213.53	1260.49	815.301	1352.38	783.891	1422.01	1445.18	1404.59	1510.64	408.222	382.04	276.884	441.38	374.378	444.816	372.893	327.646	440.487	389.218	363.193	404.539	454.744		1.01537	0.930452	1.02524	0.768399	1.09813	0.945347	1.03532	0.834919	0.827434	0.857487	0.927418	0.889207	1.02732	0.771953	0.845339	1.27173	0.950145	0.915675	0.644453	0.871372	0.762602	0.539324	0.8219	1.08031	0.867916	0.867227	1.02	0.560934	0.978353	0.905912		0.990354	0.936422	0.956646	0.878023	0.850757	0.887819
O43299	HUMAN	AP5Z1	AP5Z1	AP-5 complex subunit zeta-1 OS=Homo sapiens OX=9606 GN=AP5Z1 PE=1 SV=2	#N/A	2	1	0	183.782	201.937	166.589	144.286	249.508	272.738	273.08	242.819	213.626	256.053	78.1666	87.7545	90.1584	84.0627	83.3722	85.3128	91.0959	75.9147	72.1393	106.532	86.1706	93.3374	89.1682	85.0777	94.3395	0	0	0	0	0	0	0	0	0	0	0	0	0		1.09447	1.18992		0.980185	1.0931	0.931236		1.01751	0.873092	0.938948	0.973193			0.952912		0.863786		1.00704				0.962493	0.74814	0.856188		0.847939	1.02623	0.805769	1.04254			1.1422	1.00551	1.05107	0.934536	0.944438	0.887802
P19387	HUMAN	POLR2C	POLR2C	DNA-directed RNA polymerase II subunit RPB3 OS=Homo sapiens OX=9606 GN=POLR2C PE=1 SV=2	#N/A	7	8	3	1375.32	1220.43	1554.18	941.216	2035.42	2163.26	2143.31	1838.31	1749.94	1671.3	1144.61	1643.85	1326.27	1342.4	1303.26	1264.47	1197.77	1064.93	911.051	1214.01	958.491	1175.96	1201.53	1225.19	1096.7	325.959	367.515	232.95	310.299	290.423	330.577	289.263	264.848	302.919	287.806	273.822	279.292	294.235		1.053	1.03367	1.05634	1.39965	1.06281	1.10966	1.15279	1.01984	0.974572	1.14298	0.903161	1.2816	1.08207	1.07662	0.954869	1.19748	1.13668	1.12925	0.812341	1.01276	0.923577	0.816102	0.725199	0.859743	1.00872	0.906729	0.821106	0.77571	1.00126	1.00364		1.04767	1.14895	1.11097	1.05941	1.00403	0.887763
Q96JP5	HUMAN	ZFP91	ZFP91	E3 ubiquitin-protein ligase ZFP91 OS=Homo sapiens OX=9606 GN=ZFP91 PE=1 SV=1	#N/A	9	8	1	1669.79	1485.22	1751.93	1177.9	2640.53	2881.55	2538.33	2748.17	2373.63	1933.76	607.105	644.905	525.503	643.152	603.691	599.961	549.405	470.826	406.335	513.832	405.812	512.659	517.715	609.837	719.037	43.2652	43.9123	154.135	50.7825	38.083	43.5053	69.7206	46.8317	59.5771	44.1631	39.4141	46.7239	45.6363		0.961296	0.834781	1.2901	1.04772	1.09128	0.980767	0.942079	0.892573	0.986313	1.04488	1.04077	0.950892	1.09966	0.974707	0.853487	1.11057	0.93688	0.853741	3.3377	0.824662	1.01411	0.659288	0.746686	0.898922	1.50975	0.764912	0.732337	0.660138	0.832874	0.956323		1.02873	0.990884	1.00508	0.992958	1.24814	0.887743
Q14587	HUMAN	ZNF268	ZNF268	Zinc finger protein 268 OS=Homo sapiens OX=9606 GN=ZNF268 PE=1 SV=2	#N/A	1	3	1	179.518	165.165	197.668	139.325	362.557	281.009	319.739	231.738	262.545	215.365	476.65	530.697	264.825	484.876	539.203	393.624	458.924	418.64	325.347	403.154	332.639	494.425	427.182	418.166	366.712	299.196	223.204	174.422	246.005	262.897	305.724	328.449	250.532	239.998	127.56	225.93	256.889	220.873		0.881901	0.997858	1.00468	1.31354	0.775075	1.33459	1.27982	1.13589	1.17977	1.20013	0.639176	0.934372	1.02982	0.974268	0.945786	1.14696	1.25249	0.655476	0.730164	1.10054	1.04877	0.823324	0.808422	0.724147	1.37495	1.03619	0.594016	0.805275	1.22376	0.53399		0.961478	1.16778	1.09042	0.986189	0.965389	0.887594
Q08209	HUMAN	PPP3CA	PPP3CA	Serine/threonine-protein phosphatase 2B catalytic subunit alpha isoform OS=Homo sapiens OX=9606 GN=PPP3CA PE=1 SV=1	#N/A	16	8	6	3772.48	4001.63	3025.45	3588.01	4445.56	4504.37	4470.97	5175.96	4624	4709.92	903.006	794.672	827.135	1070.34	997.822	897.788	1160.8	728.074	821.64	1105.68	985.228	1025.54	1161.62	1094.83	1103.18	1147.13	1589.93	1226.26	1592.55	1916.54	1455.59	1698.01	1418.69	1735.33	1285.67	1652.72	1700.45	1654.87		1.00572	0.987323	1.03437	0.709608	1.01323	0.891012	0.867629	1.03654	0.806346	0.955765	1.1643	0.947706	0.949267	0.801686	0.985134	0.778339	0.683766	0.738596	0.730932	1.14239	0.845635	0.879766	0.923065	1.04014	1.01213	0.650139	1.05947	0.733689	0.915766	0.766348		1.00914	0.903604	0.943179	0.944314	0.828489	0.887593
F5H7W8	HUMAN	C12orf43	C12orf43	Protein CUSTOS OS=Homo sapiens OX=9606 GN=C12orf43 PE=1 SV=2	#N/A	3	3	1	426.362	502.544	613.949	511.053	650.137	752.009	781.957	938.615	769.608	655.522	156.308	146.097	114.591	126.087	191.909	187.587	190.354	100.081	96.8809	141.691	120.822	142.303	154.204	176.962	137.517	18.562	27.0936	12.5449	18.825	21.639	20.7102	18.2972	19.8279	20.8799	12.5315	18.3012	16.8393	20.8569		1.20276	0.906956	1.1078	0.935158	1.15669	1.22839	1.0988	1.21844	1.00052	0.807076	1.44372	1.43747	0.998774	1.20073	0.970985	1.32188	0.984821	0.733488	0.665578	1.14807	1.05198	0.773369	1.10033	1.18376	0.970771	0.640609	1.00828	0.620127	0.910873	0.664871		1.0725	1.1275	1.10687	1.12275	0.95417	0.887454
Q6ZS81	HUMAN	WDFY4	WDFY4	WD repeat- and FYVE domain-containing protein 4 OS=Homo sapiens OX=9606 GN=WDFY4 PE=1 SV=3	#N/A	22	17	4	4431.85	4433.83	4340.93	2926.8	6326.73	4585.4	6217.67	7025.87	4219.09	7336.57	1925.69	1509.85	2350.46	3667.32	2622.4	1974.81	2262.23	1784.72	1569.51	1921.36	1209.98	2274.12	2430.86	2267.03	2098.46	199.248	399.974	116.74	347.252	244.086	211.51	394.921	348.707	306.91	184.901	244.941	220.836	324.051		0.982762	0.848112	1.12651	0.66647	0.724766	1.15756	0.776345	0.998577	0.850026	1.61881	1.11051	1.4681	1.27458	0.871706	0.899053	0.979265	0.731337	1.03753	0.428492	0.895914	1.27992	0.534101	0.660253	0.666867	1.44955	0.787799	1.15962	0.692801	1.00383	0.678677		0.985795	0.864744	0.910138	1.15611	0.840937	0.887424
Q9NQW7	HUMAN	XPNPEP1	XPNPEP1	Xaa-Pro aminopeptidase 1 OS=Homo sapiens OX=9606 GN=XPNPEP1 PE=1 SV=3	#N/A	31	19	14	11815	9937.98	6858.65	9273.51	12692.4	10936.7	9668.45	10490.4	11638.7	10483.8	3092.05	2179.11	3157.16	2782.19	2691.69	2632.12	3544.78	2425.62	2757.49	3058.8	3752.89	3146.25	3015.01	2963.73	3339.02	1312.91	1189.05	1522.46	1356.11	1113.03	1233.77	1153.16	1043.15	1271.96	1284.56	1297.45	1377.61	1298.22		0.761751	0.984827	0.950705	0.701599	0.86167	0.866631	0.922158	1.1413	0.995534	0.895771	0.82651	0.888731	1.0136	0.847454	0.969757	0.630594	0.981312	1.0165	1.13794	0.831918	0.779687	1.2083	0.85262	0.916981	0.861907	0.780965	0.825989	0.887817	1.01298	0.960124		0.899094	0.898671	0.89883	0.919623	0.940893	0.887423
Q9H269	HUMAN	VPS16	VPS16	Vacuolar protein sorting-associated protein 16 homolog OS=Homo sapiens OX=9606 GN=VPS16 PE=1 SV=2	#N/A	16	21	6	3533.67	3199.3	3022.5	2795.27	4701.65	4797.99	4479.46	4374.56	4111.71	3883.07	1559.74	1477.57	1955.71	1684.94	1824.93	1513.76	1749.54	1497.91	1326.08	1702.53	1347.7	1833.99	1657.26	1751.94	1791.83	426.063	483.239	395.022	385.763	354.378	415.155	405.74	395.684	404.747	365.006	386.515	373.534	446.33		0.952742	0.982037	0.987353	0.852279	1.02049	1.05264	1.01274	1.00915	0.899673	0.971891	0.93043	1.17883	0.941041	0.873151	0.942876	0.89782	1.03935	1.12807	0.963629	0.864481	0.965244	0.777366	0.830323	0.874524	0.989774	0.864007	0.825895	0.764896	1.05786	0.890406		0.974044	0.98946	0.983679	0.962556	0.947995	0.887211
A0A669KBM4	HUMAN	RFX7	RFX7	DNA-binding protein RFX7 OS=Homo sapiens OX=9606 GN=RFX7 PE=1 SV=1	#N/A	0	1	0	0	0	0	0	0	0	0	0	0	0	38.2291	28.1717	38.303	32.5239	28.5313	32.1925	30.954	25.449	15.4785	25.0898	20.9407	30.5654	25.0282	24.9061	30.6549	0	0	0	0	0	0	0	0	0	0	0	0	0			0.933989		1.04871		1.0621		1.15229	1.42311	1.21073				1.19839				1.42586				0.779534				0.947361		0.5762	1.13782			0.933989	1.0877	1.04927	1.27741	1.1027	0.887128
Q15048	HUMAN	LRRC14	LRRC14	Leucine-rich repeat-containing protein 14 OS=Homo sapiens OX=9606 GN=LRRC14 PE=1 SV=1	#N/A	2	1	0	52.2866	49.7734	52.4697	54.4002	76.0889	82.521	75.561	60.5198	71.4846	77.7051	38.2958	40.7001	59.6258	64.8734	76.0637	51.5787	62.6442	49.8928	46.9742	45.1691	43.7857	62.3181	63.6832	68.2701	76.0578	0	0	0	0	0	0	0	0	0	0	0	0	0		0.993062	0.651443		0.58699	1.08453	1.09701		0.903475	0.552314	0.935625	0.795383			0.743885		1.02821		0.859943				0.631491	1.06604	0.939488		0.71957	1.02124	0.677476	0.898771			0.822252	0.918003	0.886086	0.756802	0.839882	0.887098
P54727	HUMAN	RAD23B	RAD23B	UV excision repair protein RAD23 homolog B OS=Homo sapiens OX=9606 GN=RAD23B PE=1 SV=1	#N/A	18	15	13	4179.99	3928.63	3685.84	3415.37	5351.14	5201.44	4769.3	5005.91	4556.41	4168.51	2355.42	2189.55	2109.99	2223.87	2662.68	2595.35	2714.27	1824.62	1895.01	2229.16	2137.78	2249.75	2323.2	2423.59	2419.94	1351.16	1323.65	1164.51	1247.66	1396.41	1337.53	1386.58	1187.88	1169.18	1225.95	1214.36	1257.17	1202.09		0.891267	0.933128	0.95084	0.916546	0.972025	1.1146	1.08775	1.1362	0.985981	0.930913	0.935485	1.07646	1.01467	1.08642	0.98758	0.909116	1.09883	0.883242	0.947041	1.13564	0.96605	0.894877	0.842404	0.851484	1.12764	0.763789	0.778995	0.793255	0.941748	0.997011		0.925079	1.04542	1.00029	1.0025	0.9764	0.88704
Q9NWT1	HUMAN	PAK1IP1	PAK1IP1	p21-activated protein kinase-interacting protein 1 OS=Homo sapiens OX=9606 GN=PAK1IP1 PE=1 SV=2	#N/A	6	6	3	730.93	652.233	1280.5	759.552	1260.23	1250.77	1254.16	1144.37	1008.36	1042.11	610.138	688.574	462.621	677.804	783.787	781.897	692.199	529.474	436.985	651.513	455.217	612.973	658.034	655.663	667.289	527.763	527.323	262.728	393.234	479.041	467.58	484.289	399.806	392.561	291.781	403.116	394.327	390.344		0.995182	0.98665	1.00057	1.04277	0.992496	1.18697	1.19179	1.04826	0.923992	1.02646	0.908062	1.34406	1.00229	1.1841	1.02748	1.85156	1.34518	0.700593	0.669652	1.221	1.01904	0.689379	1.09828	0.800137	1.23437	0.801834	0.82692	0.66177	0.928285	0.743703		0.994135	1.09246	1.05559	1.05949	1.07091	0.886913
Q9H3M7	HUMAN	TXNIP	TXNIP	Thioredoxin-interacting protein OS=Homo sapiens OX=9606 GN=TXNIP PE=1 SV=1	#N/A	6	4	1	1595.55	1356.74	909.51	702.476	1851.26	2225.51	1567.21	1656.76	1180.58	1720.13	305.513	323.606	251.503	404.064	451.868	242.925	403.074	324.347	224.228	243.209	242.479	343.853	297.383	325.128	439.692	46.0534	41.7255	51.5707	45.5531	50.1146	46.3374	65.0668	58.1815	46.2924	57.7803	45.3504	40.6118	56.436		0.846565	0.686899	0.954012	0.913965	1.20216	1.27622	0.954939	1.13841	0.862865	1.14121	0.894934	0.859896	0.938775	0.686098	0.934599	0.616139	0.949087	0.710323	1.06279	1.03278	1.19903	0.684838	0.475886	0.637716	1.34092	0.916059	0.929166	0.633291	0.97115	1.19076		0.829159	1.09714	0.996646	0.902625	0.893569	0.886869
F8WB74	HUMAN	SELENOW	SELENOW	Selenoprotein W OS=Homo sapiens OX=9606 GN=SELENOW PE=1 SV=1	#N/A	4	1	1	1288.01	1114.37	1152.63	888.804	2323.06	2701.42	1969.24	2583.47	1891.79	1724.41	164.708	278.163	59.87	243.237	406.468	179.02	292.609	222.981	125.662	275.649	115.875	275.065	275.922	204.826	293.684	141.907	135.403	80.0624	99.9315	156.818	114.294	147.558	117.766	103.102	84.3329	107.24	101.051	93.6644		0.847693	1.06781	1.059	1.07755	1.16287	1.57458	1.17396	1.13351	0.638047	0.942253	1.1121	1.39078	1.02643	0.69349	1.10151	0.959577	1.45758	0.231925	0.822351	1.61074	1.20962	0.448877	0.739936	0.814353	1.51562	0.863784	0.742301	0.48679	1.06555	0.866215		0.991501	1.22449	1.13712	0.986372	0.962953	0.886818
Q32P41	HUMAN	TRMT5	TRMT5	tRNA (guanine(37)-N1)-methyltransferase OS=Homo sapiens OX=9606 GN=TRMT5 PE=1 SV=2	#N/A	2	4	2	406.512	412.361	472.992	366.571	626.718	798.672	663.907	646.595	620.124	579.331	234.63	280.448	246.736	318.63	361.379	337.303	331.939	312.961	244.088	329.615	217.885	328.161	326.191	335.784	402.763	100.915	138.516	70.7139	107.415	125.441	123.472	114.523	86.5781	104.3	72.7009	101.482	99.2675	109.816		1.05934	0.928723	0.997682	0.790188	1.27437	1.01822	1.18108	0.93527	0.661093	0.897772	1.03172	1.32498	1.02748	0.950383	0.970733	1.15523	0.965306	0.695202	0.676417	1.19991	0.828166	0.613913	0.895306	0.989478	1.09547	0.881797	0.924388	0.687741	0.924624	0.695423		0.995248	1.03983	1.02311	0.980594	0.876305	0.886779
Q9H6K1	HUMAN	ILRUN	ILRUN	Protein ILRUN OS=Homo sapiens OX=9606 GN=ILRUN PE=1 SV=2	#N/A	2	2	0	437.535	397.159	330.977	329.16	606.222	685.418	575.347	680.443	634.241	509.371	73.1813	102.699	89.2987	110.458	147.01	172.703	201.174	174.751	116.059	176.597	115.025	172.447	160.323	175.394	189.825	0	0	0	0	0	0	0	0	0	0	0	0	0		0.94907	1.00809		0.586248	1.13064	0.839192		1.14838	0.417748	0.630538	1.12243			0.985857		0.793051		0.509753				0.65661	0.788695	1.04622		0.997547	0.840239	0.662514	0.984395			0.97858	0.926116	0.943604	0.789144	0.653138	0.886602
O60231	HUMAN	DHX16	DHX16	Pre-mRNA-splicing factor ATP-dependent RNA helicase DHX16 OS=Homo sapiens OX=9606 GN=DHX16 PE=1 SV=2	#N/A	13	13	9	2387.23	2150.89	3301.17	1835.55	3857.19	4442.96	3985.71	3748.07	3730.07	3107.09	942.876	1056.4	1323.38	1063.8	1088.41	1153.57	1306.25	870.894	726.179	1052.85	759.63	1041.14	1019.37	1050.24	1142.58	762.134	729.496	522.107	606.773	723.991	725.169	821.496	672.739	640.694	422.369	603.32	613.085	602.311		1.03332	0.983306	1.0543	0.986614	1.15187	1.01652	1.1933	1.21996	0.880592	0.993525	0.971709	1.20042	0.998478	1.07737	0.992795	1.45486	1.25413	1.23596	0.859156	1.19137	1.10703	0.709451	0.808947	0.967044	1.35182	0.813365	0.805532	0.67821	0.972364	0.69503		1.02364	1.11365	1.0799	1.01641	1.11599	0.886539
B8ZZA8	HUMAN	GLS	GLS_Isoform_1	Glutaminase OS=Homo sapiens OX=9606 GN=GLS PE=1 SV=1	#N/A	3	5	0	899.843	755.079	911.433	726.953	1179.89	1086.88	1217.02	883.877	997.097	774.556	579.474	628.239	504.291	631.553	554.692	591.069	498.608	396.273	495.319	570.335	447.334	475.582	485.966	477.077	433.155	0	0	0	0	0	0	0	0	0	0	0	0	0		1.03147	1.22547		1.34989	0.921167	1.19186		1.07136	1.24511	1.35701	0.749118			1.27003		1.10148		1.08357				0.961185	0.878535	0.845076		0.85147	0.656465	1.06429	1.02188			1.12847	1.13357	1.13187	1.15532	1.04874	0.886286
Q9UGR2	HUMAN	ZC3H7B	ZC3H7B	Zinc finger CCCH domain-containing protein 7B OS=Homo sapiens OX=9606 GN=ZC3H7B PE=1 SV=2	#N/A	6	3	1	816.134	849.199	806.781	891.085	1259.27	1169.15	1095.68	1143.93	1195.8	1110.97	228.71	190.161	203.39	233.853	259	253.127	290.364	203.563	195.038	244.698	283.418	256.465	256.992	267.911	278.755	258.332	230.714	190.198	209.516	247.345	254.061	225.516	205.495	209.652	162.351	218.213	227.099	217.993		0.870094	0.913442	0.942061	0.709859	0.928431	0.966828	1.14161	1.08391	0.853759	0.872958	0.908407	1.0367	0.941449	0.944905	0.980527	0.968912	1.1608	0.759243	0.854643	1.11143	0.92338	1.05798	1.07016	0.949594	1.01334	0.759889	0.882236	0.728062	0.957366	0.729516		0.908532	0.966127	0.944529	0.934101	0.976627	0.886271
Q9UBD5	HUMAN	ORC3	ORC3	Origin recognition complex subunit 3 OS=Homo sapiens OX=9606 GN=ORC3 PE=1 SV=1	#N/A	4	9	5	571.352	558.027	587.662	388.539	997.711	1243.24	1303.17	1110.03	1174.08	998.696	775.349	779.871	943.436	1003.24	969.298	994.923	893.799	703.364	591.167	854.182	621.998	885.88	791.595	855.182	835.349	413.659	529.028	324.456	394.584	466.048	502.235	433.842	418.653	451.281	317.311	478.673	467.962	477.943		1.30616	1.0324	0.954178	0.942584	1.24609	1.17153	1.06191	1.08028	0.937119	1.21256	1.11258	1.11856	0.834298	1.20251	1.01209	1.04068	0.87463	1.14028	0.686021	0.985401	0.88519	0.751773	0.688058	1.17677	0.917305	0.850115	1.00099	0.714509	1.07071	0.670914		1.09758	1.10048	1.09939	1.06139	0.909139	0.886171
Q9UNI6	HUMAN	DUSP12	DUSP12	Dual specificity protein phosphatase 12 OS=Homo sapiens OX=9606 GN=DUSP12 PE=1 SV=1	#N/A	3	2	0	578.401	535.586	417.388	465.013	777.8	786.932	707.038	736.784	684.614	678.2	157.598	308.274	199.455	172.707	195.58	234.835	272.712	181.727	172.658	267.649	263.374	215.339	213.63	164.19	248.462	0	0	0	0	0	0	0	0	0	0	0	0	0		0.909023	1.28209		1.47669	1.01174	0.936861		1.30634	0.754922	0.827296	0.947266			1.1249		0.74936		0.955424				1.26161	0.834863	0.880193		0.870505	0.871946	0.827064	1.03151			1.09556	1.18291	1.15379	0.913596	0.988797	0.886013
O94842	HUMAN	TOX4	TOX4	TOX high mobility group box family member 4 OS=Homo sapiens OX=9606 GN=TOX4 PE=1 SV=1	#N/A	7	7	2	1645.03	1680.16	2216.31	1639.63	2658.13	2537.91	2703.52	2521.68	2713.55	2668.08	1085.18	968.04	786.684	1015.16	1120.01	1177.34	1055.21	767.906	670.359	891.957	682.448	1058.48	973.619	979.472	1053.4	137.69	122.75	69.079	114.22	97.7447	124.833	115.082	104.812	119.313	69.3271	113.813	107.482	125.169		1.01707	0.890032	1.02568	0.96595	0.954772	1.1176	1.07313	1.05293	1.08284	1.01297	0.948668	1.05523	0.981901	1.1748	0.9784	1.33304	1.18366	0.784985	0.593843	0.84027	0.901024	0.680975	0.986189	1.02085	0.989315	0.766248	1.00374	0.668912	1.05619	0.595976		0.977595	1.03288	1.01215	1.03354	0.902543	0.885928
Q8WU79	HUMAN	SMAP2	SMAP2	Stromal membrane-associated protein 2 OS=Homo sapiens OX=9606 GN=SMAP2 PE=1 SV=1	#N/A	16	11	3	3726.65	3600.99	3272.61	2743.49	4368	4185.14	4408.6	5458.77	4542.53	5530.24	835.056	854.712	770.566	1301.79	1271.73	1216.89	1317.78	852.793	907.745	1147.62	992.769	1259.56	1179.09	1315.14	1392.84	514.699	561.453	291.658	421.492	575.851	505.445	509.35	457.162	508.925	353.683	501.867	511.627	503.755		1.00929	0.885724	1.00243	0.659658	0.958138	0.98151	0.995577	1.01705	0.644488	1.00471	1.24972	1.1059	0.830215	0.939181	0.988529	0.893223	1.0138	0.594715	0.57448	1.13425	0.900473	0.766209	0.748806	1.03996	1.00327	0.658177	1.26608	0.700589	0.972115	0.696651		0.965816	0.922387	0.938673	0.966105	0.839594	0.885705
P20718	HUMAN	GZMH	GZMH	Granzyme H OS=Homo sapiens OX=9606 GN=GZMH PE=1 SV=1	#N/A	10	12	16	2333.57	1449.68	1969.42	2194.14	3940.13	4535.38	2203.73	3741.83	5624.17	2388.59	4781.81	2343.66	919.283	1136.06	1422.21	1327.95	4304.13	1156.91	930.174	2117.01	2038.92	1963.98	1321.03	1109.54	3290.22	1871.23	1524.43	2345.75	1652.58	3549.2	3081.51	2123.35	4155.83	4866.2	1301.46	1931.41	2459.06	1415.93		0.559304	1.11017	2.51159	1.22902	1.15107	0.74581	1.59046	2.2571	2.50759	0.595755	0.949672	0.786803	0.852947	0.696378	0.996858	1.04113	0.965798	0.482074	1.21071	1.83185	2.14495	1.06921	1.15992	1.42741	1.09592	0.606687	0.606222	0.487786	1.02992	0.671721		1.39369	1.39469	1.39432	1.05514	1.24939	0.885699
Q15723	HUMAN	ELF2	ELF2	ETS-related transcription factor Elf-2 OS=Homo sapiens OX=9606 GN=ELF2 PE=1 SV=2	#N/A	3	4	1	470.068	443.685	629.506	446.397	743.632	863.361	817.191	727.613	633.986	667.897	326.699	359.892	423.09	484.791	548.627	440.702	441.35	258.499	259.405	403.526	263.102	319.333	407.465	445.33	418.551	220.239	195.089	156.493	203.575	244.339	199.857	254.796	206.876	199.497	179.556	166.701	174.884	189.827		1.09892	0.952202	1.094	0.849237	1.16101	1.2946	1.09597	1.04146	0.770913	1.14396	0.978459	1.06983	1.11636	1.03993	0.914156	1.37785	1.20774	0.998366	0.858173	1.33991	1.13447	0.620843	0.977063	0.852553	1.39725	0.60998	0.898156	0.612119	0.75353	0.984649		1.04837	1.08845	1.07342	1.0048	1.07676	0.885663
O43521	HUMAN	BCL2L11	BCL2L11	Bcl-2-like protein 11 OS=Homo sapiens OX=9606 GN=BCL2L11 PE=1 SV=1	#N/A	1	2	0	188.399	127.173	198.115	86.2762	291.233	187.225	235.118	181.801	157.746	209.735	47.0808	69.8911	26.2393	64.4328	49.6644	67.5356	45.7397	45.7959	63.4957	51.2981	30.5379	55.2838	43.9356	47.347	49.5867	0	0	0	0	0	0	0	0	0	0	0	0	0		0.807319	1.09246		1.48843	0.642871	1.05767		0.974089	1.00265	1.37218	0.624245			1.43826		1.25559		0.558801				0.650346	0.546792	0.541648		0.975286	0.720162	1.35223	1.17734			0.94989	1.04076	1.01047	1.10933	0.82158	0.885576
Q9Y4B6	HUMAN	DCAF1	DCAF1	DDB1- and CUL4-associated factor 1 OS=Homo sapiens OX=9606 GN=DCAF1 PE=1 SV=3	#N/A	14	5	3	2574.3	2274.09	2727.89	1874.19	4151.13	4749.67	3983.07	4409.5	3791.58	3349.88	264.419	311.9	323.468	321.923	326.424	310.686	315.054	211.244	167.878	294.794	169.978	268.996	262.137	292.938	247.208	197.326	244.957	174.971	183.456	220.394	194.633	217.158	186.615	184.057	169.133	178.626	169.384	187.063		0.959514	1.10233	1.03273	1.1663	1.14419	1.22061	1.09207	1.17809	0.98875	1.20378	1.06224	1.37444	1.02936	1.16176	1.00226	1.12528	1.10718	1.20955	0.981747	1.23661	1.04709	0.635605	0.773121	0.913385	1.21846	0.789913	0.80698	0.627752	1.00586	0.948994		1.03152	1.16025	1.11198	1.11751	1.04901	0.885558
Q7L523	HUMAN	RRAGA	RRAGA	Ras-related GTP-binding protein A OS=Homo sapiens OX=9606 GN=RRAGA PE=1 SV=1	#N/A	7	8	3	1802.77	1481.94	1898.56	1409.06	2670.04	2882.47	2641	2122.28	2436.67	2398.92	888.152	833.666	1030.53	1086.64	982.401	909.743	874.88	895.773	798.205	923.606	694.341	928.365	957.371	1068.23	967.513	48.4659	48.3564	34.5479	43.8608	36.094	40.5839	38.3021	37.1022	47.9737	43.6905	44.8345	44.283	47.4877		0.989124	0.92573	1.04551	0.835584	1.07956	0.984661	0.884464	0.876893	0.890195	1.08914	0.794848	1.05385	0.955878	0.911836	0.977098	1.156	1.05624	1.0329	0.752918	0.786612	0.808586	0.695939	0.857952	0.912597	0.834735	0.897834	0.898457	0.800041	0.930501	0.952167		0.986789	0.932232	0.952691	0.953264	0.898456	0.885536
Q9NWS9	HUMAN	ZNF446	ZNF446	Zinc finger protein 446 OS=Homo sapiens OX=9606 GN=ZNF446 PE=1 SV=1	#N/A	0	2	0	0	0	0	0	0	0	0	0	0	0	159.221	209.963	152.588	212.544	171.639	213.677	164.546	149.801	105.136	170.956	92.7017	152.904	146.003	161.262	153.295	0	0	0	0	0	0	0	0	0	0	0	0	0			1.11357		1.36766		1.11802		1.07182	1.03714	1.38447				1.39185				0.993933				0.603841				0.975772		0.684836	0.995989			1.11357	1.18583	1.16777	1.27115	0.798887	0.885533
P36507	HUMAN	MAP2K2	MAP2K2	Dual specificity mitogen-activated protein kinase kinase 2 OS=Homo sapiens OX=9606 GN=MAP2K2 PE=1 SV=1	#N/A	17	10	5	5323.86	5403.32	3758.34	4007.17	7575.61	8099.38	6848	7601.25	7606.25	7049.07	727.911	713.927	966.874	1074.14	1058.47	992.999	1179.73	989.009	1259.89	1256.52	1094.94	1291.61	1177.25	1305.91	1178.64	268.065	228.823	222.351	295.841	253.197	346.162	242.212	259.481	358.463	293.328	412.41	399.45	313.759		0.903954	1.02943	1.00521	0.584899	1.06914	0.867172	0.970717	0.966515	0.596356	0.880013	1.00338	0.641671	0.829605	0.813535	1.15649	0.700714	0.751716	0.792131	0.623523	0.710022	0.727643	0.897053	0.747105	1.00404	0.679219	0.810266	0.930495	1.03219	1.05818	0.822559		0.979532	0.891688	0.92463	0.845865	0.743257	0.885508
Q92956	HUMAN	TNFRSF14	TNFRSF14	Tumor necrosis factor receptor superfamily member 14 OS=Homo sapiens OX=9606 GN=TNFRSF14 PE=1 SV=3	#N/A	1	3	1	188.965	236.744	177.306	242.961	235.715	226.945	246.036	201.094	252.323	182.288	785.408	923.71	564.857	865.571	1058.98	1074.56	1104.02	871.167	675.334	1020.92	833.284	1074.46	1039.54	1110.84	1125.16	155.965	166.02	175.639	148.809	124.088	169.741	168.294	150.248	142.173	104.423	171.351	173.153	148.094		1.04378	0.935041	0.885132	0.846007	0.962795	0.969902	1.05677	1.01115	0.719339	0.792759	0.853123	1.0336	0.926447	0.984165	1.06679	0.832993	0.970999	0.517341	1.09348	0.772542	0.935408	0.763188	1.14144	1.07046	1.04775	0.797884	0.773342	0.618525	0.984076	0.650111		0.954653	0.969323	0.963822	0.910889	0.84085	0.885449
Q13615	HUMAN	MTMR3	MTMR3	Myotubularin-related protein 3 OS=Homo sapiens OX=9606 GN=MTMR3 PE=1 SV=3	#N/A	8	9	1	2081.29	1689.14	1793.1	1472.89	2527.16	2614.97	2475.07	2448.15	2113.37	2777.4	1659.44	1268.12	2163	1779.31	1783.83	1623.73	1600.97	1803.32	1652.45	1594.63	1580.62	1702.52	1706.39	1837.12	1690.4	37.9233	38.1575	18.0776	29.4124	30.4337	44.0604	34.3712	27.3049	29.6386	16.3302	23.9756	32.2702	39.7254		0.979389	0.914019	0.823345	0.726867	1.03475	1.02247	1.22397	0.917652	0.951166	1.01987	0.968737	1.06	0.817061	0.930701	0.66603	0.951136	1.05349	1.2398	0.502185	0.845432	0.758516	0.905991	0.781287	0.836264	0.954813	1.03364	1.09902	0.947158	0.975857	0.453645		0.905584	0.985141	0.955307	0.916223	0.893792	0.885211
Q15696	HUMAN	ZRSR2	ZRSR2	U2 small nuclear ribonucleoprotein auxiliary factor 35 kDa subunit-related protein 2 OS=Homo sapiens OX=9606 GN=ZRSR2 PE=1 SV=2	#N/A	0	2	0	0	0	0	0	0	0	0	0	0	0	216.681	227.011	170.471	180.366	139.527	224.354	176.767	183.913	156.189	224.312	201.66	196.196	201.745	203.531	200.63	0	0	0	0	0	0	0	0	0	0	0	0	0			1.11063		1.12399		0.690833		0.875222	1.07285	0.893041				1.11084				0.844049				0.998472				0.910601		0.773334	0.971416			1.11063	0.896683	0.950169	1.02557	0.921261	0.885117
E5RIM7	HUMAN	ATOX1	ATOX1	Copper transport protein ATOX1 OS=Homo sapiens OX=9606 GN=ATOX1 PE=1 SV=1	#N/A	6	4	3	2903.67	3197.59	1666	3900.31	3435.27	3003.06	2736.33	2885.38	3870.6	3172.82	725.13	626.899	565.316	780.762	1121.71	829.764	1068.85	488.905	634.425	1147.37	821.351	878.285	867.141	1075.74	1100.82	627.457	580.12	437.076	556.186	557.229	577.499	477.71	462.123	519.281	506.37	560.917	595.385	511.594		0.796539	1.1309	0.938195	0.617898	0.874185	1.1056	1.04338	1.05351	0.714718	0.769551	0.839927	1.04811	1.00487	0.81785	1.01342	0.546117	1.13364	0.557199	0.789673	1.00676	0.834926	0.809558	1.27853	1.12672	0.863088	0.481885	0.923601	0.625316	0.865674	0.914869		0.95521	0.938914	0.945025	0.886922	0.811124	0.88496
P17676	HUMAN	CEBPB	CEBPB	CCAAT/enhancer-binding protein beta OS=Homo sapiens OX=9606 GN=CEBPB PE=1 SV=2	#N/A	4	6	4	1339.68	849.659	2383.8	1057.99	1604.3	1059.72	1456.42	2037.58	1642.48	2242.36	632.439	569.472	514.43	639.564	531.781	472.877	515.403	814.767	514.191	769.018	406.657	819.514	906.526	992.686	988.468	381.271	204.546	522.97	483.266	370.809	279.125	370.896	365.733	459.375	325.824	366.582	366.416	588.788		0.907823	0.79893	0.961835	0.591622	0.660548	0.552466	0.58443	0.53545	0.657038	0.664441	1.27007	0.428278	1.01186	0.49127	0.767546	2.17764	0.798302	0.534439	1.09499	0.776396	0.765769	0.422475	0.966496	1.0238	0.776578	0.846458	1.39772	0.534191	0.85139	0.682208		0.889529	0.584903	0.699138	0.755786	0.938573	0.884855
P61244	HUMAN	MAX	MAX	Protein max OS=Homo sapiens OX=9606 GN=MAX PE=1 SV=1	#N/A	6	6	9	909.388	949.777	1273.14	825.021	1805.44	2302.41	1928.27	1896.01	1625.43	1422.86	213.086	262.151	250.027	231.007	291.581	264.192	239.445	224.416	143.124	261.788	158.593	242.173	236.075	230.373	265.837	454.251	526.275	374.967	489.022	488.123	507.541	541.438	512.766	456.536	421.752	436.587	478.232	482.671		1.06803	1.07248	0.950224	1.07397	1.27526	1.19454	1.05638	0.98095	0.872963	0.94638	1.05017	1.09538	1.01784	1.08233	0.908703	1.36959	0.945467	1.0243	0.780448	1.01597	1.06726	0.649717	0.887518	0.900298	1.12694	0.919382	0.788097	0.586345	0.992127	0.877823		1.03025	1.11622	1.08398	0.996251	0.978964	0.884816
Q92845	HUMAN	KIFAP3	KIFAP3	Kinesin-associated protein 3 OS=Homo sapiens OX=9606 GN=KIFAP3 PE=1 SV=2	#N/A	1	2	0	793.073	784.064	885.188	842.084	1211.5	1193.61	1101.38	1246.62	1107.06	1003.7	140.157	158.168	106.806	161.581	150.283	146.581	141.68	118.396	124.692	141.72	172.297	161.492	165.339	144.131	176.305	0	0	0	0	0	0	0	0	0	0	0	0	0		0.909105	0.875222		0.976796	0.985236	0.928104		0.874971	0.865567	0.997873	1.02899			0.905242		1.12253		0.659602				1.06405	1.06786	0.913794		0.731175	0.828476	0.770057	0.997326			0.892164	0.941277	0.924906	0.949418	0.948726	0.884782
Q9BXB5	HUMAN	OSBPL10	OSBPL10	Oxysterol-binding protein-related protein 10 OS=Homo sapiens OX=9606 GN=OSBPL10 PE=1 SV=2	#N/A	1	3	0	337.521	331.822	338.711	286.538	450.749	462.795	451.122	500.73	410.177	487.553	55.0468	58.1515	58.7615	136.919	79.1055	68.8585	83.6477	35.7359	55.6233	61.9467	51.7824	43.8275	63.3956	46.9333	54.4761	0	0	0	0	0	0	0	0	0	0	0	0	0		1.00083	1.12764		1.05855	1.02672	1.43998		1.52267	1.00203	2.49238	1.11088			1.25345		1.01207		1.06965				0.942611	0.856179	0.909991		0.650512	1.08165	1.01253	0.797806			1.06423	1.26198	1.19606	1.46469	1.00811	0.884778
A0A087X0R0	HUMAN	KDM6A	KDM6A	Lysine-specific demethylase 6A OS=Homo sapiens OX=9606 GN=KDM6A PE=1 SV=2	#N/A	7	3	3	1399.01	1377.73	1793.6	1118.37	2224.15	2340.64	2689.08	2357.61	1919.62	2119.14	229.51	194.353	254.042	229.06	226.276	208.739	192.886	173.896	147.253	199.449	152.648	184.472	218.679	219.576	187.579	172.79	162.619	150.853	160.209	170.82	152.618	174.118	168.951	167.63	140.525	152.185	143.689	165.88		1.20904	0.95608	1.08299	0.931651	1.05237	1.08468	0.986007	0.924618	1.10018	1.09802	1.06	1.05061	1.03504	1.00061	0.983208	1.29188	1.11633	1.21778	0.974598	1.1036	1.09152	0.731733	0.805523	0.863079	1.12491	0.833589	0.952787	0.705872	0.884283	0.907874		1.0827	0.995866	1.02843	1.04681	1.07535	0.884739
Q52LR7	HUMAN	EPC2	EPC2	Enhancer of polycomb homolog 2 OS=Homo sapiens OX=9606 GN=EPC2 PE=1 SV=2	#N/A	2	0	0	484.581	429.382	684.871	403.313	762.529	718.521	773.368	625.205	670.669	680.173	0	0	0	0	0	0	0	0	0	0	0	0	0	0	0	0	0	0	0	0	0	0	0	0	0	0	0	0		1.01421				0.942286						0.81991					1.49868							0.882558	0.879532			0.891996					1.01421	0.942286	0.97825	0.81991	1.49868	0.884696
H0YKM0	HUMAN	RASGRP1	RASGRP1	RAS guanyl-releasing protein 1 OS=Homo sapiens OX=9606 GN=RASGRP1 PE=1 SV=1	#N/A	2	4	2	345.333	392.169	321.619	255.593	598.28	711.367	632.114	575.556	505.122	367.978	251.379	346.837	177.912	286.58	381.318	344.075	319.712	148.478	154.988	292.382	151.1	226.558	206.598	257.312	232.805	83.5776	84.453	129.75	67.3602	97.3437	83.026	102.004	84.9843	111.745	65.0343	84.7159	64.9313	61.5114		1.05655	1.25897	1.76752	1.49345	1.18902	1.64193	1.31326	1.37666	1.08242	1.23399	0.962018	1.33583	1.06547	1.48156	1.33999	0.872186	1.32198	0.766074	2.05231	1.53973	1.34423	0.650626	0.693133	0.84429	1.61344	0.639334	0.61506	0.667366	0.975542	1.02868		1.36102	1.40286	1.38717	1.21447	1.22102	0.884605
A0A5F9W493	HUMAN	CSNK1A1	CSNK1A1_Isoform_1	Casein kinase 1, alpha 1, isoform CRA_d OS=Homo sapiens OX=9606 GN=CSNK1A1 PE=1 SV=1	#N/A	1	0	0	197.152	195.87	204.341	163.026	244.273	253.402	247.263	253.636	214.526	231.043	0	0	0	0	0	0	0	0	0	0	0	0	0	0	0	0	0	0	0	0	0	0	0	0	0	0	0	0		1.01224				1.03737						1.03833					1.03985							0.829601	0.878223			0.945838					1.01224	1.03737	1.02481	1.03833	1.03985	0.884554
P60510	HUMAN	PPP4C	PPP4C	Serine/threonine-protein phosphatase 4 catalytic subunit OS=Homo sapiens OX=9606 GN=PPP4C PE=1 SV=1	#N/A	3	4	1	225.09	171.872	296.619	198.466	301.081	334.85	289.49	230.278	305.259	302.398	280.626	287.357	307.772	340.11	585.291	412.968	402.77	260.052	320.964	298.274	356.03	286.412	406.905	271.32	313.974	80.88	87.6079	40.0628	77.1678	76.8006	90.9121	68.4445	52.7767	67.0022	38.7477	76.6041	74.7192	74.689		0.961501	0.901856	0.896902	0.868847	1.11216	1.76968	1.21696	1.21781	0.848496	1.02835	0.764839	1.17273	1.03298	1.24864	1.02543	1.49444	1.08267	0.930574	0.536287	1.02806	0.706476	1.07649	0.999923	1.01388	0.916208	0.786288	1.00437	0.970461	0.865991	0.518682		0.920086	1.23709	1.11821	1.01735	0.979286	0.884476
Q14004	HUMAN	CDK13	CDK13	Cyclin-dependent kinase 13 OS=Homo sapiens OX=9606 GN=CDK13 PE=1 SV=2	#N/A	12	9	3	2159.68	2093.11	2485.58	1777.32	3393.46	3572.58	3478.32	3427.64	3388.73	2831.1	1123.78	1029.41	1000.88	1140.3	1223.9	1150.13	1154.08	1006.85	883.262	1150	898.352	1257.67	1257.7	1283.49	1287.25	240.421	241.261	251.641	278.234	234.193	240.69	232.634	255.084	257.757	289.46	263.617	247.817	290.307		1.02501	0.90115	0.957986	0.806656	1.05278	0.959058	0.894553	0.90435	0.880604	0.89355	1.01007	0.896676	1.03409	0.901249	0.979762	1.16892	0.893553	0.784296	0.935252	0.870407	0.948049	0.703957	0.835835	0.998605	0.864612	0.78898	0.834282	0.692133	0.985522	1.07581		0.961381	0.92348	0.937693	0.942287	0.900633	0.884473
Q9HC52	HUMAN	CBX8	CBX8	Chromobox protein homolog 8 OS=Homo sapiens OX=9606 GN=CBX8 PE=1 SV=3	#N/A	0	1	1	0	0	0	0	0	0	0	0	0	0	31.0027	59.905	30.0158	46.3852	19.8616	38.8837	35.1565	24.7976	22.2614	36.7732	22.8857	31.1088	34.7147	25.0288	35.5451	45.9558	54.172	40.0505	41.7156	47.8587	55.9467	60.5728	48.9333	42.2339	34.2643	50.4376	51.2758	45.4384			1.15774	0.873375	1.88601		0.625309	1.15695	1.10684	0.976067	1.46036		1.12025	0.862657	1.22419	1.04302		0.950343	0.944996	0.828225	0.989693	1.01192	0.720517			1.25262	0.780708		0.700863	0.979406	0.708568		1.01556	1.19378	1.13437	1.11442	0.907615	0.884432
Q99996	HUMAN	AKAP9	AKAP9	A-kinase anchor protein 9 OS=Homo sapiens OX=9606 GN=AKAP9 PE=1 SV=4	#N/A	41	25	10	8023.09	7368.64	8783.89	7177.35	12567.6	12089.3	12415.3	11588.4	11572.4	10266.2	2808.92	3158.03	2457.46	2992.17	3133.88	2990.46	2733.51	2341.84	2347.75	2791.94	2639.26	2827.43	3065.13	3168.74	3082.79	848.624	861.644	643.81	757.454	863.099	808.495	837.602	751.335	788.812	661.012	752.288	733.49	776.845		0.987885	0.899016	1.04455	1.0169	0.961938	1.00912	1.07062	0.880202	0.904484	0.963491	0.922085	1.141	1.00303	0.962942	0.996187	1.14138	1.12376	0.791313	0.852539	1.14292	0.994924	0.849854	0.932625	0.920816	1.10916	0.754081	0.816876	0.755984	0.910444	0.875318		0.977151	0.987756	0.983779	0.984745	0.985241	0.884413
Q9NR30	HUMAN	DDX21	DDX21	Nucleolar RNA helicase 2 OS=Homo sapiens OX=9606 GN=DDX21 PE=1 SV=5	#N/A	30	40	22	6391.27	5559.54	10869.9	5782.09	10170	11538.8	11730.5	10553.9	11461.7	8663.66	5420.59	5489.95	4407.12	5534.68	6416.62	7487.24	6347.53	4216.62	3199.8	5700.4	3720.2	4584.69	4654	5635.45	5173.15	3379.86	3210.21	1529.01	2339.64	3174.94	3218.74	2954.68	2817.4	2540.84	1740.87	2653.31	2588.42	2630.35		1.15344	1.10597	0.973732	1.06514	1.13459	1.24493	1.23352	1.23153	1.05168	1.07382	1.03774	1.23026	0.896624	1.45265	1.01683	1.8191	1.29527	0.855054	0.585964	1.21674	1.07972	0.72178	0.967648	1.12701	1.13233	0.818093	0.851884	0.620813	0.889506	0.667158		1.07771	1.18194	1.14286	1.10852	1.08195	0.884305
Q5QPL9	HUMAN	RALY	RALY_Isoform_1	RNA-binding protein Raly (Fragment) OS=Homo sapiens OX=9606 GN=RALY PE=1 SV=1	#N/A	1	1	2	273.873	467.195	490.769	424.79	461.811	457.43	431.447	305.417	441.554	497.373	30.2511	38.2865	33.4427	54.5606	60.615	45.4383	51.1785	29.6402	15.357	49.5469	19.2494	41.9761	38.8519	48.1784	50.9631	96.2736	98.7092	89.3932	86.1332	84.018	93.3217	93.0868	96.9192	106.716	92.3527	92.8748	92.0087	93.2188		0.93425	1.07716	1.15227	0.832356	0.990513	1.31778	1.00764	1.11263	0.657664	1.18616	0.661345	1.06582	0.930026	0.987836	1.00282	1.32449	1.03952	0.727051	0.965226	0.907187	1.04649	0.418484	1.14643	0.956136	1.00511	0.644383	1.07701	0.333864	0.912568	0.997181		1.05456	1.05218	1.05307	0.92738	0.918349	0.884084
Q14966	HUMAN	ZNF638	ZNF638	Zinc finger protein 638 OS=Homo sapiens OX=9606 GN=ZNF638 PE=1 SV=2	#N/A	33	32	7	8127.59	7074	11364.3	6406.74	12707.3	12590	13870.7	11696.3	11857.2	10763.1	4294.15	4481.32	5114.14	4369.34	4603.78	4527.8	4146.37	3517.34	3302.19	3944.85	3254.8	4328.83	4281.47	4114.56	4060.48	834.896	875.937	605.916	776.265	908.939	829.303	869.506	728.154	756.88	453.996	747.09	725.117	774.856		1.09155	0.950069	1.00919	1.07927	0.990767	1.10876	1.10576	0.998604	1.03419	1.0523	0.920442	1.16794	1.03504	1.09047	0.996138	1.49515	1.11321	1.23168	0.807902	1.21194	0.970889	0.78388	0.842904	0.933102	1.15936	0.847109	0.847001	0.795293	1.04255	0.605338		1.01694	1.05663	1.04175	1.04236	1.08781	0.884082
O14727	HUMAN	APAF1	APAF1	Apoptotic protease-activating factor 1 OS=Homo sapiens OX=9606 GN=APAF1 PE=1 SV=2	#N/A	18	17	1	4130.4	3866.04	4190.4	3214.89	4571.09	4203.42	4509.16	4494.52	4151.59	4427.47	1652.5	1312.77	2313.36	2037.85	1896.7	1716.48	1866.2	1545.84	1512.31	2088.96	1775.63	1910.26	2372.31	2189.52	2661.16	84.8673	83.4884	77.4034	88.2495	91.5735	83.7164	106.657	81.5013	96.503	76.3261	77.3312	76.7968	80.4298		0.986452	0.867631	1.22757	0.545246	0.919566	0.787777	1.06491	0.775109	0.68635	0.8464	0.983249	1.06201	1.12258	0.712925	0.983691	1.04807	1.07955	0.960832	0.98461	1.16486	1.03674	0.737491	0.80408	0.908229	1.35674	0.642051	0.968581	0.628122	0.793406	0.970906		1.02722	0.818522	0.896783	0.913887	1.00174	0.884014
O75943	HUMAN	RAD17	RAD17	Cell cycle checkpoint protein RAD17 OS=Homo sapiens OX=9606 GN=RAD17 PE=1 SV=2	#N/A	2	1	0	463.258	432.71	481.956	336.485	655.829	667.548	697.163	630.48	567.34	565.734	29.657	25.7435	41.3858	43.1676	40.1501	38.9376	41.1369	30.5397	27.3703	35.8882	24.5641	34.2139	31.8244	35.94	30.0568	0	0	0	0	0	0	0	0	0	0	0	0	0		1.06303	1.10063		0.789507	1.01787	1.23133		1.26159	0.909526	1.32387	0.961348			1.19414		1.07583		1.26923				0.753337	0.75111	0.865073		0.936597	0.862624	0.839399	1.04928			1.08183	1.07507	1.07733	1.09722	1.0328	0.884014
O95931	HUMAN	CBX7	CBX7	Chromobox protein homolog 7 OS=Homo sapiens OX=9606 GN=CBX7 PE=1 SV=1	#N/A	0	2	0	0	0	0	0	0	0	0	0	0	0	13.8963	24.9307	19.1894	23.0973	23.526	24.5232	19.2692	21.9366	19.275	15.3801	16.7012	17.6222	18.8858	25.5798	22.0894	0	0	0	0	0	0	0	0	0	0	0	0	0			0.693267		1.12376		1.06045		0.868569	0.626382	1.04112				1.1054				0.86497				0.752816				0.988804		0.868829	0.794327			0.693267	1.01759	0.936511	0.9243	0.808893	0.883987
Q9P219	HUMAN	CCDC88C	CCDC88C	Protein Daple OS=Homo sapiens OX=9606 GN=CCDC88C PE=1 SV=3	#N/A	17	16	6	3588.48	3167.7	3557.15	3049.58	5162.48	5425.98	5093.91	5083.88	5204.26	4084.96	1860.52	2062.5	2009.99	1530.52	2031.36	1963.96	1968.1	1413.51	1166.73	1897.28	1571.9	1621.49	1697.88	1596.99	1850.19	459.7	499.562	338.87	397.413	499.959	461.731	489.395	410.854	443.626	320.156	397.999	419.25	424.231		0.986718	1.10627	1.05189	1.20261	1.05104	1.18445	1.09482	1.14757	1.08484	0.892424	0.984775	1.18453	0.942315	1.14515	0.943707	1.05301	1.09001	1.17199	0.803504	1.18547	0.974187	0.916548	0.902753	1.00809	1.16042	0.824196	0.791279	0.680301	0.945467	0.75913		1.04829	1.1361	1.10317	1.02539	1.02782	0.883955
Q9H2J4	HUMAN	PDCL3	PDCL3	Phosducin-like protein 3 OS=Homo sapiens OX=9606 GN=PDCL3 PE=1 SV=1	#N/A	6	6	0	1817.8	1636.34	1721.96	1510.61	2486.17	2537.12	2483.83	2494.52	2269.18	2143.55	464.864	401.396	462.069	581.255	660.894	639.889	646.997	434.66	441.581	565.157	522.641	607.91	510.733	571.61	595.555	0	0	0	0	0	0	0	0	0	0	0	0	0		0.999061	1.01047		0.717677	1.0205	1.18165		1.1568	0.831154	1.03926	1.00336			1.14409		0.99704		0.826156				0.934456	0.874668	0.912722		0.77715	0.862191	0.789526	1.08691			1.00477	1.01915	1.01436	1.00447	0.919218	0.883862
P09417	HUMAN	QDPR	QDPR	Dihydropteridine reductase OS=Homo sapiens OX=9606 GN=QDPR PE=1 SV=2	#N/A	4	8	4	2132.91	2287.43	1580.07	2071.32	2682.21	2227.02	2243.95	2847.05	1896.01	1971.3	784.061	636.573	685.542	723.901	977.668	579.977	616.673	522.023	639.779	748.191	819.243	830.8	724.95	688.125	851.594	315.35	370.167	329.529	325.99	343.601	307.982	258.337	304.908	273.972	280.655	285.629	264.807	260.727		0.836603	0.991126	1.04264	0.843267	0.830292	1.29511	1.17207	0.816905	1.03864	0.958949	1.06146	1.40873	1.2406	0.768294	1.087	0.714909	1.20011	0.908135	1.25407	1.30763	1.16038	1.08525	0.937177	0.706882	0.983142	0.691522	0.734953	0.847514	1.10056	1.06808		0.956791	0.99153	0.978503	1.08053	1.09007	0.883728
A0A2R8YDD6	HUMAN	ATXN7	ATXN7	Ataxin 7, isoform CRA_a OS=Homo sapiens OX=9606 GN=ATXN7 PE=1 SV=1	#N/A	5	2	0	516.59	438.707	669.882	419.5	759.141	813.316	845.809	744.93	687.431	521.996	127.465	165.808	142.669	130.859	122.022	137.776	123.716	132.16	90.4675	125.675	95.5953	122.513	119.079	112.286	134.406	0	0	0	0	0	0	0	0	0	0	0	0	0		1.11417	1.03077		1.35994	1.07136	1.00081		1.0147	1.04545	1.07329	0.98128			1.13002		1.40246		1.17015				0.784059	0.878261	0.905538		1.08395	0.687614	0.742002	1.00483			1.07247	1.1117	1.09862	1.05751	1.11889	0.8837
M0QXB4	HUMAN	COPE	COPE	Coatomer subunit epsilon OS=Homo sapiens OX=9606 GN=COPE PE=1 SV=1	#N/A	14	10	2	2662.46	2508.55	2807.39	2711.25	3936.27	3794.09	3409.71	3482.18	3964.49	3533.43	1151.38	1107.63	856.847	1098.33	1190.21	1286.51	1240	929.275	960.933	1212.93	1294.12	1168.53	1203.51	1188.47	1244.77	240.369	212.373	144.135	189.31	148.754	240.152	156.37	155.348	214.512	157.206	201.626	194.66	199.055		0.866229	1.00056	1.08968	0.913698	0.96388	0.981819	1.21993	1.0229	0.94979	0.90603	0.884639	1.07881	0.96166	1.06126	1.02422	1.08582	1.22103	0.706825	0.732179	0.755641	0.789141	1.06754	1.04863	1.00717	0.794333	0.766572	0.89766	0.792687	0.963934	0.798577		0.98549	1.02044	1.00734	0.980917	0.908311	0.883696
Q15528	HUMAN	MED22	MED22	Mediator of RNA polymerase II transcription subunit 22 OS=Homo sapiens OX=9606 GN=MED22 PE=1 SV=2	#N/A	2	5	2	156.93	155.531	163.869	121.293	277.182	327.287	314.652	290.36	287.608	285.616	365.856	411.717	377.114	427.338	397.663	414.458	380.882	382.553	337.194	485.298	314.932	503.312	501.886	473.267	494.457	177.849	158.773	92.5011	156.934	163.99	186.838	164.474	158.164	157.629	115.433	164.825	152.884	171.002		1.13518	0.990668	0.973359	0.840462	1.18076	0.811772	1.15373	0.777516	0.746843	0.87235	1.04754	0.980427	0.969071	0.846058	1.0178	1.04889	1.09822	0.769826	0.571195	1.01264	0.976666	0.642888	0.77637	1.03761	1.01563	0.780928	1.03043	0.688335	1.02744	0.712802		1.03307	0.952848	0.982931	0.925727	0.874332	0.883693
P19623	HUMAN	SRM	SRM	Spermidine synthase OS=Homo sapiens OX=9606 GN=SRM PE=1 SV=1	#N/A	7	8	9	859.802	809.012	950.75	758.245	1125.75	1133.9	1012.19	1136.39	926.788	1078.34	597.399	624.226	1121.55	901.45	1032.69	891.58	944.22	726.503	527.881	792.42	691.464	763.918	819.344	894.019	828.101	501.036	483.662	231.7	380.668	352.691	382.004	356.85	293.248	372.545	311.999	351.085	333.4	336.393		0.899129	0.93539	1.11242	0.73685	1.00724	1.21901	1.14066	1.11458	0.705183	1.06409	1.00945	1.44421	1.13667	1.05244	1.04834	1.13943	1.49609	1.3239	0.691857	1.05314	0.875637	0.816219	0.908723	0.823263	1.06555	0.857579	0.957883	0.623122	0.901745	0.931629		0.982312	1.04367	1.02066	1.06577	1.05661	0.883687
Q96L91	HUMAN	EP400	EP400	E1A-binding protein p400 OS=Homo sapiens OX=9606 GN=EP400 PE=1 SV=4	#N/A	22	22	2	3549.06	3692.28	4408.87	3286.46	5586.67	5914.7	6091.19	5468.17	5521.98	5578.01	2791.5	2791.11	3273.6	2810.06	2774.97	2829.11	2611.63	2311.01	1787.21	2454.02	1830.7	2601.42	2626.33	2461.45	2436.09	181.671	183.362	119.976	155.893	196.414	147.532	163.102	153.808	157.579	78.784	139.343	127.806	193.996		1.09031	0.978495	0.979352	1.1129	1.05872	1.10647	0.916912	1.04134	1.11306	1.12046	0.978788	1.13959	0.968873	1.12805	0.866019	1.2177	1.12908	1.30529	0.74565	1.22071	0.955918	0.729956	0.907693	0.988421	1.01368	0.921471	0.998451	0.712616	1.03727	0.489642		1.01605	1.04727	1.03556	1.04498	1.04347	0.883654
Q5JPI3	HUMAN	C3orf38	C3orf38	Uncharacterized protein C3orf38 OS=Homo sapiens OX=9606 GN=C3orf38 PE=1 SV=1	#N/A	4	1	2	648.408	609.468	922.165	602.894	977.141	999.195	1005.42	987.903	989.488	854.702	213.759	179.595	155.579	185.622	192.154	209.294	197.27	126.583	110.673	186.311	135.081	169.757	180.223	154.299	192.68	266.617	267.767	219.929	257.505	258.909	229.265	276.317	246.696	240.191	144.959	208.03	222.409	219.486		1.02894	1.06019	1.08709	1.02197	1.02257	1.09344	1.03764	1.12255	1.21638	1.05627	1.01101	1.2119	1.16546	1.19097	0.941538	1.46623	1.2067	0.885311	0.995389	1.17181	1.11654	0.768668	0.95859	1.01264	1.2506	0.72031	0.874697	0.629775	0.96599	0.656078		1.05874	1.05963	1.0593	1.11336	1.08723	0.883584
Q7Z449	HUMAN	CYP2U1	CYP2U1	Cytochrome P450 2U1 OS=Homo sapiens OX=9606 GN=CYP2U1 PE=1 SV=1	#N/A	1	0	0	64.581	71.0954	54.0229	63.8348	89.0604	83.1078	83.2179	82.3637	84.7698	67.4695	0	0	0	0	0	0	0	0	0	0	0	0	0	0	0	0	0	0	0	0	0	0	0	0	0	0	0	0		0.934399				0.933163						0.924807					0.796349							0.940986	0.951823			0.75757					0.934399	0.933163	0.933781	0.924807	0.796349	0.88346
Q86Y37	HUMAN	CACUL1	CACUL1	CDK2-associated and cullin domain-containing protein 1 OS=Homo sapiens OX=9606 GN=CACUL1 PE=1 SV=1	#N/A	4	1	0	336.981	305.883	364.647	406.969	438.858	512.372	450.879	527.689	413.214	468.59	19.3675	24.4463	15.2667	32.8643	34.6938	25.4906	32.7583	21.481	17.499	30.7618	21.7939	33.4781	33.4694	36.903	36.9871	0	0	0	0	0	0	0	0	0	0	0	0	0		1.02739	0.859591		0.683113	1.16751	0.969465		0.91538	0.541195	0.918343	1.20241			0.712295		1.13444		0.426605				0.608996	1.26611	0.941567		0.600254	1.06775	0.488984	0.935494			0.943492	0.933868	0.937076	0.843562	0.723349	0.88336
Q9UGJ0	HUMAN	PRKAG2	PRKAG2	5'-AMP-activated protein kinase subunit gamma-2 OS=Homo sapiens OX=9606 GN=PRKAG2 PE=1 SV=1	#N/A	2	4	0	814.484	987.145	662.61	772.466	930.018	971.924	1213.91	950.652	935.553	986.023	512.977	482.208	478	587.45	529.693	517.164	503.943	393.565	348.321	466.152	455.871	438.974	516.931	456.957	516.966	0	0	0	0	0	0	0	0	0	0	0	0	0		1.30525	0.938023		0.970333	1.04506	1.06589		1.01407	1.03225	1.18211	1.02219			1.04067		0.735567		0.961866				0.917336	0.857519	1.00595		0.79196	1.06022	0.700916	0.883334			1.12164	1.02384	1.05644	1.0693	0.87159	0.883317
Q96A49	HUMAN	SYAP1	SYAP1	Synapse-associated protein 1 OS=Homo sapiens OX=9606 GN=SYAP1 PE=1 SV=1	#N/A	5	9	5	1463.05	1847.38	1450.42	1416.33	1944.86	2164.86	2425.8	2359.86	1817.79	2046.79	1349.93	1097.83	910.057	1375.71	1293.08	1580.4	1379.14	1360.98	1338.56	1539.05	1813.06	1302.58	1493.68	1616.84	1448.68	689.439	772.464	505.791	656.186	641.625	644.777	622.924	581.944	614.656	396.873	607.788	723.576	559.342		1.24729	1.01271	0.958215	0.722381	1.11312	0.850862	1.00517	0.907487	0.888268	0.90523	1.21338	1.20423	1.02296	1.03992	0.947508	0.876272	1.0748	0.598827	0.788501	1.00026	0.907219	1.19301	0.855678	0.934662	0.971104	0.895536	1.05241	0.880786	0.857114	0.618703		1.07274	0.919804	0.977155	1.03164	0.919841	0.883249
Q9UNX4	HUMAN	WDR3	WDR3	WD repeat-containing protein 3 OS=Homo sapiens OX=9606 GN=WDR3 PE=1 SV=1	#N/A	7	9	2	1174.94	921.961	1650.79	930.904	2038.92	2227.46	2208.1	1767.66	1928.89	1722.84	853.531	833.542	695.066	995.754	1048.48	1080.34	852.04	656.416	606.762	872.96	617.391	859.612	790.145	885.67	824.424	236.085	237.302	142.875	184.819	222.486	225.092	212.825	185.662	172.666	103.933	178.41	168.095	176.262		1.08297	1.04745	1.00283	1.00016	1.09247	1.25806	1.30732	1.02235	1.02414	1.19479	0.866961	1.37823	1.07342	1.29628	1.03619	1.5745	1.37116	0.834	0.829808	1.29218	1.07831	0.740799	0.887885	0.946034	1.23607	0.787624	0.844975	0.728045	1.03144	0.603635		1.04442	1.13607	1.1017	1.12429	1.10296	0.883213
Q9H1I8	HUMAN	ASCC2	ASCC2	Activating signal cointegrator 1 complex subunit 2 OS=Homo sapiens OX=9606 GN=ASCC2 PE=1 SV=3	#N/A	6	4	3	678.806	846.688	806.853	748.405	1168.6	1157.03	1136.68	1091.88	1199.96	1194.06	489.025	524.979	430.381	501.175	515.858	556.658	485.268	444.607	443.172	539.947	508.249	506.069	520.948	609.322	515.406	419.356	377.367	364.255	396.7	335.694	440.607	307.549	324.704	398.265	307.86	403.222	420.52	402.808		0.972685	0.984302	0.967451	0.957016	0.990098	0.940388	1.07031	0.884624	0.891473	0.913622	0.934345	0.916687	0.963649	1.01476	0.979493	1.05783	1.01868	0.784568	0.884835	0.815455	0.78876	0.926517	0.981198	1.02684	0.747086	0.810501	1.02179	0.807884	0.922544	0.747842		0.974813	0.968487	0.970859	0.944862	0.896664	0.883211
O15511	HUMAN	ARPC5	ARPC5	Actin-related protein 2/3 complex subunit 5 OS=Homo sapiens OX=9606 GN=ARPC5 PE=1 SV=3	#N/A	36	36	38	7767.03	7831.75	6315.14	7825.02	9793.63	9578.6	8971.73	10341.8	9721.96	8855.54	3564.88	3596.51	2891.05	3508.14	3874.09	3333.84	3744.87	2978.17	2646.72	3740.95	3845.31	3811.9	3847.79	4076.38	4084.43	3822.72	4134.97	3598.64	4306.18	3723.55	4076.81	3976.3	4139.98	4621.98	4257.2	4553.45	4674.92	4433.24		0.916078	0.934569	1.01491	0.898485	0.978044	0.967831	0.8952	0.935548	0.890582	0.876406	1.05597	0.90797	0.945565	0.832863	0.999862	0.809697	0.839406	0.722244	0.790202	0.81763	0.909072	0.960641	1.00329	0.992682	0.873129	0.74401	0.904214	0.661206	0.952292	0.934811		0.955186	0.935022	0.942583	0.929888	0.835556	0.883204
Q9BQE9	HUMAN	BCL7B	BCL7B	B-cell CLL/lymphoma 7 protein family member B OS=Homo sapiens OX=9606 GN=BCL7B PE=1 SV=1	#N/A	2	5	3	217.135	181.414	320.498	142.809	357.128	375.331	356.295	320.397	332.889	229.515	616.611	585.578	527.162	571.578	605.052	585.962	542.364	419.064	340.487	488.22	360.647	590.631	489.215	522.194	523.701	237.757	251.717	237.284	207.368	274.743	242.31	292.904	255.059	229.407	193.894	200.037	215.529	240.447		0.997666	0.954109	1.00622	1.14437	1.05097	1.18243	1.06282	1.05992	1.20502	1.11701	0.897148	1.10408	0.909556	1.14512	0.877401	1.60832	1.04285	1.03021	1.04077	1.20508	1.11874	0.704797	0.716645	0.932127	1.28474	0.81896	0.642669	0.665399	1.15425	0.850458		0.986	1.1001	1.05731	1.03648	1.10725	0.883155
Q13105	HUMAN	ZBTB17	ZBTB17	Zinc finger and BTB domain-containing protein 17 OS=Homo sapiens OX=9606 GN=ZBTB17 PE=1 SV=3	#N/A	5	2	0	607.885	601.795	1066.91	609.937	1069.67	1063.35	939.297	727.052	1215.56	1120.3	51.4067	61.8995	33.8462	55.677	53.4335	51.5911	47.2625	32.8654	28.6195	44.4376	26.0185	41.712	47.1902	44.5761	55.1874	0	0	0	0	0	0	0	0	0	0	0	0	0		0.878119	0.907175		1.26365	0.994091	1.09082		0.964845	1.04945	1.13662	0.679697			1.05321		1.76395		0.690957				0.531158	1.00843	1.13639		0.670935	1.04733	0.584255	0.851533			0.892647	1.07835	1.01645	0.979745	0.995356	0.883145
Q8NEM7	HUMAN	SUPT20H	SUPT20H	Transcription factor SPT20 homolog OS=Homo sapiens OX=9606 GN=SUPT20H PE=1 SV=2	#N/A	4	3	0	1112.1	982.805	1410.09	776.492	1872.21	2088.03	2064.47	1892.47	1528.62	1425.88	324.487	312.785	307.239	331.681	337.39	316.665	284.278	311.562	250.12	286.918	215.229	330.74	293.244	307.919	297.442	0	0	0	0	0	0	0	0	0	0	0	0	0		1.10269	0.957879		1.04424	1.11527	1.12638		0.949064	1.0833	1.10732	1.01082			1.05719		1.34621		1.02572				0.718543	0.741315	0.816481		1.04015	0.761601	0.835029	1.10418			1.03028	1.05874	1.04925	1.06466	1.03016	0.883127
Q9UBK9	HUMAN	UXT	UXT	Protein UXT OS=Homo sapiens OX=9606 GN=UXT PE=1 SV=1	#N/A	1	1	0	84.1314	100.682	68.3395	77.1809	123.549	149.496	153.695	103.556	109.228	135.568	71.7734	86.9596	96.793	105.49	108.542	103.942	97.1735	72.396	57.5598	98.5459	67.5716	94.6152	85.2634	98.5597	87.6153	0	0	0	0	0	0	0	0	0	0	0	0	0		1.244	1.08915		0.961097	1.21002	1.19963		1.07398	0.793256	1.1659	0.83818			1.14879		0.73955		1.06978				0.746817	0.83523	0.884089		0.800137	1.09728	0.636164	1.04571			1.16657	1.11118	1.12965	0.986531	0.852048	0.883102
O95684	HUMAN	CEP43	CEP43	Centrosomal protein 43 OS=Homo sapiens OX=9606 GN=CEP43 PE=1 SV=1	#N/A	3	2	2	768.745	636.345	831.959	440.402	1136.54	1216.71	1177.82	1108.3	1060.47	953.073	108.955	99.1127	84.0852	94.165	139.091	142.091	124.544	86.8897	106.795	99.9295	81.636	98.7115	95.452	115.369	97.8695	118.643	109.749	88.838	110.493	128.442	120.175	124.442	110.352	108.328	86.7285	108.97	104.481	127.003		1.03632	0.971161	0.93594	0.963223	1.07054	1.35175	1.0383	1.21038	1.05887	0.915139	0.975153	0.948222	0.954647	1.38091	0.941491	1.18421	1.02506	0.817179	0.76755	1.10973	0.953432	0.793376	0.626867	0.93307	1.07516	0.844434	0.838574	1.03788	0.959324	0.749324		0.981141	1.12684	1.0722	1.02492	0.950076	0.883079
Q96JQ2	HUMAN	CLMN	CLMN	Calmin OS=Homo sapiens OX=9606 GN=CLMN PE=1 SV=1	#N/A	1	1	0	79.4662	76.0986	113.741	53.6199	87.7303	56.358	98.4249	58.3147	57.9778	56.4401	127.452	139.495	84.5797	88.539	77.5425	106.387	70.895	133.95	91.1441	82.0168	84.1984	106.091	130.547	62.4835	107.699	0	0	0	0	0	0	0	0	0	0	0	0	0		1.1219	0.818176		1.39156	0.642401	0.773542		0.707228	1.27142	0.88324	0.664704			1.06129		1.46229		0.843743				0.839939	0.689358	0.660864		1.33625	0.643336	0.909227	1.05833			0.970039	0.878684	0.909136	0.970165	1.04866	0.882894
Q13574	HUMAN	DGKZ	DGKZ	Diacylglycerol kinase zeta OS=Homo sapiens OX=9606 GN=DGKZ PE=1 SV=4	#N/A	12	13	4	2363.03	2072.74	2293.08	1869.23	2982.59	3166.96	3090.56	2844.7	2629.39	2351.52	1000.22	1188.58	1448.24	1425.01	1520.93	1235.13	1177.68	1463.79	936.455	1242.24	769.171	1312	1157.98	1492.61	1151.97	442.769	403.924	277.267	361.87	352.276	395.598	336.42	308.387	337.782	212.433	347.967	355.775	321.735		1.0362	0.980055	0.997129	0.937723	1.06181	1.19993	1.1678	0.929118	0.789115	1.12425	0.95377	1.19238	1.06824	0.974448	1.02719	1.0339	1.30705	1.14258	0.81849	1.03992	0.910356	0.606832	0.842797	0.881581	0.99311	1.15484	0.788415	0.738809	1.03509	0.6271		1.00446	1.05928	1.03872	1.01848	0.979875	0.882719
Q75QN2	HUMAN	INTS8	INTS8	Integrator complex subunit 8 OS=Homo sapiens OX=9606 GN=INTS8 PE=1 SV=1	#N/A	6	2	3	945.963	965.787	1115.25	936.323	1512.11	1642.61	1628.81	1679.04	1415.63	1519.07	351.442	334.931	374.968	427.41	437.869	384.313	370.7	321.756	280.466	362.515	213.659	392.981	345.717	379.331	361.905	68.8936	83.8496	48.7563	48.3268	40.525	70.1667	45.3176	55.9099	61.4575	34.2632	57.0148	57.4781	56.7105		1.07718	1.00055	1.07642	0.924412	1.0863	1.20852	1.22896	1.02314	0.969983	1.17966	1.11039	1.46862	0.846438	1.06071	0.998608	1.16674	1.20666	1.03491	0.853962	0.709791	0.979256	0.589702	0.979545	0.936194	0.793733	0.888049	1.00461	0.774088	1.08463	0.600117		1.05138	1.09427	1.07818	1.09063	0.934432	0.88262
A4D1E9	HUMAN	GTPBP10	GTPBP10	GTP-binding protein 10 OS=Homo sapiens OX=9606 GN=GTPBP10 PE=1 SV=1	#N/A	3	2	1	874.123	829.196	1520.95	944.636	1427.27	1545.64	1475.52	1822.69	1608.27	1402.6	108.287	142.457	99.6781	136.473	94.2559	138.787	115.571	132.4	96.7451	126.863	130.551	139.408	194.051	160.585	129.555	89.8619	68.069	106.435	59.4651	80.0129	66.6324	77.0344	87.2543	76.369	63.4977	52.8081	82.1007	98.2258		1.0338	0.78603	0.847008	0.882647	1.08294	0.583999	0.739019	0.716067	0.670935	0.84557	1.27705	0.754952	0.659527	0.859911	0.585694	1.78586	0.996658	0.617595	1.18047	0.887423	0.967737	0.80888	1.10917	1.12681	0.854388	0.820335	0.982718	0.599422	0.86376	0.704253		0.888947	0.800934	0.833939	0.807663	1.03495	0.882608
Q9NRN7	HUMAN	AASDHPPT	AASDHPPT	L-aminoadipate-semialdehyde dehydrogenase-phosphopantetheinyl transferase OS=Homo sapiens OX=9606 GN=AASDHPPT PE=1 SV=2	#N/A	7	7	4	1209.61	1162.22	1161.12	991.575	1463.62	1644.3	1462.07	1466.11	1679.23	1549.58	977.811	3743.42	1137.69	1413.04	1384.11	1195.18	1334.7	831.788	871.784	1233.04	1046.98	1146.7	1195.06	1292.8	1220.95	580.533	604.627	377.781	489.756	481.68	565.683	495.249	462.426	476.938	306.451	509.226	502.458	433.965		0.998944	0.997392	1.01864	3.028	1.12345	1.11958	1.20818	1.07962	0.790938	1.14298	1.0017	1.29136	1.04601	0.966764	1.0876	0.97909	1.2399	0.92026	0.80686	1.02877	0.987644	0.84689	0.836125	1.14731	1.05775	0.672822	1.05873	0.705174	0.927553	0.654515		1.00499	1.51177	1.32173	1.04677	0.972772	0.882497
Q9BTD8	HUMAN	RBM42	RBM42	RNA-binding protein 42 OS=Homo sapiens OX=9606 GN=RBM42 PE=1 SV=1	#N/A	7	7	2	1417.01	1276.72	1325.59	1110.57	1713.99	1708.42	2089	1616.7	1735.73	1573.57	808.948	1062.87	731	1137.18	1092.11	1028.26	1023.02	710.142	677.24	985.319	753.53	938.181	917.801	1111.82	917.068	40.9822	34.3517	36.5145	34.2687	32.9055	27.5325	41.3748	30.5969	35.5115	20.4118	32.9404	28.3262	35.4978		1.21879	1.00315	1.1128	1.0821	0.996751	1.11186	0.862763	1.04153	0.823584	1.15776	0.943238	1.07645	1.07385	1.04687	1.03223	0.984205	1.28423	0.744226	1.14422	1.03113	0.958791	0.767164	0.824556	1.01269	1.29653	0.722991	0.918075	0.689494	0.955156	0.639629		1.11158	1.019	1.05372	1.022	0.98771	0.882389
Q9Y5P4	HUMAN	CERT1	CERT1	Ceramide transfer protein OS=Homo sapiens OX=9606 GN=CERT1 PE=1 SV=1	#N/A	14	9	8	3712.33	3273.35	3382.3	3147.58	4731.45	4679.45	4275.05	4496.74	4483.58	4188.81	815.144	635.279	839.23	846.302	817.934	810.323	918.759	908.177	779.288	1031.43	996.46	1055.33	1115.38	1156.26	1068.16	1029.42	1043.01	697.409	833.056	1048.17	1065.15	965.842	788.845	878.59	608.01	851.624	868.562	824.676		0.903539	0.92649	1.03776	0.570643	0.98901	0.734715	1.25812	0.825282	0.732208	0.760197	0.950394	1.23197	0.98398	0.727878	1.00591	0.968353	1.21592	0.753844	0.823758	1.23807	0.931759	0.895077	0.901151	0.947612	1.14082	0.815776	0.885312	0.7	0.947958	0.718162		0.955931	0.875555	0.905696	0.91322	0.975253	0.882099
P60953	HUMAN	CDC42	CDC42	Cell division control protein 42 homolog OS=Homo sapiens OX=9606 GN=CDC42 PE=1 SV=2	#N/A	24	45	9	6979.99	7150.73	3997.41	5621.41	7496.83	8595.85	8061.72	9500.94	7596.78	6839.97	3560.14	4283.44	6001.17	4869.34	5113.83	4932.2	6076.25	5790.77	4691.51	5979.64	5123.45	5455.84	5591.09	5374.72	5861.22	1571.96	1967.92	2053.34	2105.43	1326.74	1962.45	1267.5	1268.88	2045.73	1955.25	2119.36	2404.43	1914.82		1.07535	1.06608	0.947262	0.763671	1.1466	0.911718	0.908702	1.0833	0.634718	0.868128	1.26733	0.911235	0.974907	0.879334	0.981358	0.565775	0.727886	1.06992	0.950786	0.614338	0.587545	0.913431	0.79563	1.01333	0.586906	1.0324	0.912382	0.836423	0.972692	0.905368		1.02956	0.962798	0.987835	0.931001	0.775668	0.881892
P53992	HUMAN	SEC24C	SEC24C	Protein transport protein Sec24C OS=Homo sapiens OX=9606 GN=SEC24C PE=1 SV=3	#N/A	18	20	13	4453.21	3444	4025.94	3970.18	6152.77	5987.38	5527.84	5132.48	5249.37	4803.24	2465.33	1774.6	2303.19	2866.39	2929.71	2349.46	2788.64	1911.29	2036.44	2578.94	2482.82	2538.3	2564.08	2989.67	2728.65	977.388	879.736	756.757	814.589	924.502	971.784	1004.97	860.323	878.87	841.254	882.418	850.986	935.878		0.898431	0.934127	0.983701	0.642785	0.97312	1.06118	1.0877	1.01008	0.892977	1.03825	0.834174	0.98467	0.911752	0.851009	0.987672	1.01959	1.09397	0.834249	0.847022	1.03478	0.962941	0.899311	1.00546	0.853173	1.12485	0.692297	0.780663	0.737629	0.919408	0.941598		0.938753	0.954974	0.948891	0.928643	0.955979	0.881885
P55345	HUMAN	PRMT2	PRMT2	Protein arginine N-methyltransferase 2 OS=Homo sapiens OX=9606 GN=PRMT2 PE=1 SV=1	#N/A	2	1	0	726.389	633.933	564.165	646.178	1123.94	1497.96	1020.6	935.29	1009.59	747.703	51.4774	36.8489	78.2465	45.5572	61.6066	54.1737	35.2988	48.4111	40.9256	83.019	57.057	57.0492	56.4921	37.1618	64.4562	0	0	0	0	0	0	0	0	0	0	0	0	0		0.908058	1.57521		0.699176	1.33278	1.16893		0.669765	0.976739	0.864409	0.832153			1.0279		0.829458		1.48466				1.08261	0.950037	0.89826		0.918558	0.665252	0.776528	1.08246			1.24164	0.967663	1.05899	0.9253	1.13224	0.881849
Q15185	HUMAN	PTGES3	PTGES3	Prostaglandin E synthase 3 OS=Homo sapiens OX=9606 GN=PTGES3 PE=1 SV=1	#N/A	15	12	9	4707.69	4401.78	5169.44	3583.44	6128.46	6205.15	5713.45	5818.61	5969.77	6501.65	2187.28	2400.25	1422.88	2461.09	3018.14	2593.53	2704.17	2060.24	2136.72	2641.83	2240.97	2529.5	2450.8	2955.12	2792.51	1810.79	1552.51	1257.74	1468.96	1474.17	1517.92	1271.28	1253.4	1357.56	1091.18	1474.99	1358.56	1308.43		0.932282	0.966709	1.01805	0.87831	1.01251	1.10441	1.1383	0.989522	0.800378	0.900571	0.949441	1.16425	1.10159	0.949035	1.10611	1.13496	1.35793	0.520667	0.943193	1.10549	0.939938	0.820025	0.786751	0.974107	0.953344	0.753889	1.06089	0.781877	0.925604	0.818285		0.972346	1.02461	1.00501	0.99591	0.974601	0.881844
P15374	HUMAN	UCHL3	UCHL3	Ubiquitin carboxyl-terminal hydrolase isozyme L3 OS=Homo sapiens OX=9606 GN=UCHL3 PE=1 SV=1	#N/A	11	9	5	2763.42	2504.28	2127.58	1812.54	2636.49	2681.83	2298.87	2652.36	2365.18	2411.13	595.951	694.181	844.53	800.487	936.601	792.145	854.014	650.211	776.313	854.075	848.258	809.886	856.347	878.63	882.442	389.422	435.179	289.815	439.068	547.449	409.092	377.902	325.162	422.525	366.555	478.308	367.08	380.537		0.871945	0.978913	1.13033	0.795647	1.0172	1.0735	1.09439	0.978843	0.68306	0.917491	1.00602	1.16418	1.17458	0.907931	1.27955	0.807785	1.04177	0.967973	0.775303	1.46452	0.869863	0.972246	0.688171	0.897094	1.01095	0.745251	0.914522	0.889785	0.928264	0.980597		0.993728	0.991916	0.992595	1.01897	0.985636	0.881829
Q8TEQ6	HUMAN	GEMIN5	GEMIN5	Gem-associated protein 5 OS=Homo sapiens OX=9606 GN=GEMIN5 PE=1 SV=3	#N/A	20	23	8	4107.85	3979.8	4622.05	3649.3	6218.08	6747.95	6213.48	5603.09	5599.49	5797.86	2127.71	2106.37	1914.56	2680.97	2955.54	2786.73	2543.63	1975.5	2084.99	2377.57	1921.72	2323.51	2250.18	2659.2	2466.24	392.937	380.073	230.565	311.919	312.067	349.387	308.163	290.794	302.497	229.362	310.053	306.142	318.351		0.99926	0.967064	0.968776	0.856755	1.08521	1.20215	1.11895	1.03461	0.865437	1.09047	0.901096	1.21722	0.998951	1.13349	0.992975	1.14299	1.25842	0.778739	0.738407	0.999425	0.931296	0.781651	0.902437	0.900518	0.986923	0.803527	0.93242	0.848059	0.945078	0.734554		0.978367	1.05954	1.0291	1.02852	0.947275	0.88169
A6NDG6	HUMAN	PGP	PGP	Glycerol-3-phosphate phosphatase OS=Homo sapiens OX=9606 GN=PGP PE=1 SV=1	#N/A	5	3	2	1221.14	1161.43	997.081	896.212	1518.48	1522.12	1323.36	1449.73	1782.31	1781.62	438.921	394.354	302.139	663.056	645.92	592.328	583.295	500.159	617.097	621.141	588.568	630.746	662.079	770.159	718.316	386.304	413.742	284.618	446.073	354.561	415.215	281.215	279.593	405.74	323.474	383.185	387.32	410.859		0.871503	0.866486	1.01666	0.550119	1.0024	0.901051	1.04041	0.81369	0.61229	0.924956	0.954724	1.03672	1.11773	0.826291	0.960149	0.836981	0.967964	0.42148	0.713168	0.888424	0.700577	0.821047	0.752309	1.17375	0.704641	0.697716	1.17329	0.860844	0.879885	0.81053		0.918218	0.861533	0.88279	0.918979	0.764234	0.88162
Q5TC82	HUMAN	RC3H1	RC3H1	Roquin-1 OS=Homo sapiens OX=9606 GN=RC3H1 PE=1 SV=1	#N/A	2	2	0	193.386	154.577	233.635	193.996	303.443	276.732	267.72	255.144	255.932	276.616	78.1772	94.7905	83.4032	104.544	100.956	104.617	98.3833	85.0222	75.3499	107.211	75.1139	89.2141	101.907	102.042	105.526	0	0	0	0	0	0	0	0	0	0	0	0	0		0.882273	1.03928		0.918881	0.911973	0.978644		0.953709	0.757835	1.01343	0.84083			1.01414		1.34287		0.808495				0.72814	1.11504	0.843427		0.824189	0.911592	0.730428	0.864825			0.960778	0.940801	0.94746	0.906559	0.959836	0.881584
P15954	HUMAN	COX7C	COX7C	Cytochrome c oxidase subunit 7C, mitochondrial OS=Homo sapiens OX=9606 GN=COX7C PE=1 SV=1	#N/A	7	6	5	3079.34	2700.16	3630.65	2428.69	5729.76	5434.67	5815.65	5153.95	4783.8	4205.2	1526.3	1419.05	1798.99	1666.85	1706.81	1531.47	1611.22	1522.44	1465.15	1599.28	985.556	1613.74	1577.48	1512.3	1441.2	1142.76	1249.35	1268.52	1364.63	746.872	1304.2	815.742	987.902	1213.27	1187.65	1121.63	1238.36	1271.34		1.01499	1.05889	0.96686	0.93956	0.948499	1.13009	1.03933	1.0668	1.01057	1.10363	0.899505	0.995614	1.08748	1.014	0.893835	1.25639	0.910672	1.19112	1.01089	0.595187	0.787265	0.652543	0.84045	0.834905	0.65007	1.00802	0.733923	0.970087	1.06847	0.946449		1.01358	1.02485	1.02063	1.00066	0.914867	0.881546
Q15477	HUMAN	SKIV2L	SKIV2L	Helicase SKI2W OS=Homo sapiens OX=9606 GN=SKIV2L PE=1 SV=3	#N/A	25	11	5	8235.7	8357.67	6988.1	7271.8	11713.4	11579.6	11084.2	10953.7	9478.83	9514.48	933.588	1113.96	1116.63	1247.94	1280.9	1318.1	963.79	1168.34	1046.72	1240.08	1002.39	1336.43	1263.82	1342.05	1331.71	350.868	396.986	240.839	352.888	314.703	372.16	310.02	300.84	368.065	313.296	364.16	345.753	328.682		0.94628	0.944803	1.09148	0.848716	0.988577	0.975906	1.10362	0.734302	0.711291	0.950794	0.935139	1.17724	1.04647	1.00425	1.0799	0.842277	1.04048	0.85075	0.714195	0.933233	0.892122	0.763711	0.87647	0.80923	0.919346	0.890144	0.812273	0.797483	1.01822	0.929061		0.994186	0.930224	0.95421	0.98644	0.862395	0.881528
A0A0A0MT49	HUMAN	SMARCA4	SMARCA4	Transcription activator BRG1 OS=Homo sapiens OX=9606 GN=SMARCA4 PE=1 SV=1	#N/A	20	30	15	3565.12	3121.75	4909.03	2892.66	5321.22	5306.77	5475.07	5006.19	5349.82	4480.23	4142.82	3855	3898.17	4160.3	4075.07	4012.66	3780.72	2946.3	2495.7	3536.51	2702.31	3448.27	3794.33	3675.88	3532.3	1732.12	1750.71	1161.26	1436.53	1539.14	1691.95	1618.18	1327.22	1537.4	1303.66	1371.25	1496.33	1554.55		1.02891	0.964283	1.00784	1.05112	0.997285	1.11113	1.10915	1.03087	1.1296	1.13437	0.940797	1.14767	0.941712	1.09411	0.898917	1.46826	1.13549	1.0629	0.761257	1.00898	0.870058	0.736825	0.865176	1.00537	1.06079	0.803352	0.841955	0.68049	0.940224	0.854608		1.00034	1.05991	1.03757	1.04103	1.00625	0.881496
Q8WVM7	HUMAN	STAG1	STAG1	Cohesin subunit SA-1 OS=Homo sapiens OX=9606 GN=STAG1 PE=1 SV=3	#N/A	27	24	6	7325	6309.79	8134.34	5668.3	12783.2	14182.8	13446.8	11347.9	11604.9	9191.42	2381.22	2412.12	2711.3	2490.09	2872.55	2619.18	2626.56	1838.44	1497.74	2486.67	1611.96	2521.05	2627.99	2595.79	2944.2	321.837	316.454	200.423	267.712	298.895	307.732	389.789	266.126	270.577	242.984	258.478	258.44	259.869		1.05191	0.913324	1.04408	0.885942	1.10949	1.05505	1.18744	0.964705	0.874594	0.914579	0.887718	1.2211	1.03302	0.961992	0.99739	1.19317	1.24187	0.995827	0.773373	1.15335	1.0269	0.592053	0.831446	0.907828	1.50408	0.675237	0.719024	0.550101	0.925953	0.937602		1.0031	1.04053	1.02649	0.984341	0.99665	0.881409
A0A1W2PP10	HUMAN	VPS35	VPS35_Isoform_1	Vacuolar protein sorting-associated protein 35 OS=Homo sapiens OX=9606 GN=VPS35 PE=1 SV=1	#N/A	2	3	6	332.978	302.268	221.639	346.592	522.725	536.592	433.723	688.563	407.576	524.188	643.533	524.072	434.756	737.737	842.079	740.77	842.997	549.99	545.535	681.857	567.648	801.668	778.468	863.001	716.155	641.058	420.182	422.804	624.316	595.911	598.012	593.229	474.885	552.103	373.056	510.025	634.087	462.048		0.829735	0.867641	1.00736	0.666864	1.02653	1.07152	1.09113	1.07269	0.818875	0.938746	1.31726	0.766661	1.13912	0.942605	0.930587	0.697807	1.16967	0.553213	0.771445	1.0873	0.866472	0.722313	1.09121	0.779715	1.0824	0.699845	1.0028	0.694175	1.0201	0.680675		0.90158	0.985745	0.954183	0.979122	0.838316	0.881364
Q8WUM0	HUMAN	NUP133	NUP133	Nuclear pore complex protein Nup133 OS=Homo sapiens OX=9606 GN=NUP133 PE=1 SV=2	#N/A	27	27	5	5816.33	4834.22	8221.68	4528.26	9054.2	9709.65	9815.3	7928.83	9560.42	8258.49	3860.9	3174.84	3646.39	3867.92	3682.63	3702.47	3320.7	3118.22	3075.07	3820.09	2587.6	3537.85	3943.21	3525.85	3241.37	870.048	953.117	755.77	860.98	686.617	906.539	710.743	733.685	778.472	503.256	716.087	790.673	820.739		1.08406	1.07001	0.966198	0.889274	1.07239	1.03151	1.12515	0.930131	1.08144	1.08341	0.875708	1.18296	1.0686	1.03706	0.888769	1.5439	1.07986	1.02136	0.938022	0.852193	0.910611	0.724788	0.850333	1.05591	0.882136	0.873415	0.912116	0.861329	0.990954	0.624615		1.04009	1.00969	1.02109	1.03114	1.0101	0.881351
Q9H3G5	HUMAN	CPVL	CPVL	Probable serine carboxypeptidase CPVL OS=Homo sapiens OX=9606 GN=CPVL PE=1 SV=2	#N/A	13	29	7	2849.4	2011.79	3982.73	1531.55	3439.59	1973.16	3651.85	3253.38	2729.99	3910.43	3500.22	2215.71	3444.3	3197.46	2015.26	2463.06	2536.96	4262.44	2589.02	2225.03	2468.16	2193.48	3899.59	2995.66	3900.43	829.065	381.121	580.045	728.892	780.135	500.978	631.784	743.198	1109.41	1619.25	790.959	739.6	1538.07		1.06171	0.618312	0.974167	0.615722	0.573661	0.560017	0.439905	0.704993	0.972673	0.88854	0.945864	0.33466	0.640034	0.684458	0.694535	1.63858	0.727995	0.957134	0.509333	0.68503	0.652596	0.685876	0.630115	0.793697	0.554764	1.18449	1.13689	0.71946	0.609544	1.42185		0.88473	0.57886	0.693561	0.737252	0.83665	0.88135
H3BSS5	HUMAN	KCTD5	KCTD5	BTB/POZ domain-containing protein KCTD5 OS=Homo sapiens OX=9606 GN=KCTD5 PE=1 SV=1	#N/A	0	3	0	0	0	0	0	0	0	0	0	0	0	168.988	205.119	206.495	255.956	216.51	274.862	297.441	289.489	240.919	372.215	214.645	332.073	304.323	301.788	372.649	0	0	0	0	0	0	0	0	0	0	0	0	0			1.14088		0.62871		0.663624		0.911689	0.517966	0.784532				0.842481				0.632927				0.657908				0.887315		0.738442	1.01784			1.14088	0.734674	0.836225	0.714993	0.645418	0.881198
Q92878	HUMAN	RAD50	RAD50	DNA repair protein RAD50 OS=Homo sapiens OX=9606 GN=RAD50 PE=1 SV=1	#N/A	60	56	26	18126	15527.5	16415.3	11731.6	28318.9	9945.75	27362.6	27458	23727.2	23652.2	6937.91	7157.8	8632.13	8799.57	9339.66	7424.33	6404.98	7385.74	6578.91	6675.27	4318.43	8008.03	6776.01	7579.5	7488.43	3292.37	4110.85	2299.86	3342.72	3393.1	3994.2	3522.18	2852.03	3309.22	2191.33	3150.25	3626.87	3251.42		0.966232	0.916768	0.962222	0.983037	0.351206	1.28269	1.16139	0.879647	0.952838	1.20851	0.969599	1.19531	0.971962	1.01964	0.915996	0.975548	0.957321	1.18552	0.668729	0.986612	0.829285	0.593084	0.697201	0.837858	1.02414	1.01434	0.835209	0.903534	1.09981	0.637171		0.948407	0.931594	0.937899	1.03341	0.885157	0.881158
Q8NEC7	HUMAN	GSTCD	GSTCD	Glutathione S-transferase C-terminal domain-containing protein OS=Homo sapiens OX=9606 GN=GSTCD PE=1 SV=2	#N/A	1	2	0	40.58	56.3158	49.834	40.4649	75.2001	80.3417	57.2257	75.3273	63.3978	78.5928	96.0041	77.5498	118.86	132.555	134.882	110.563	130.258	115.422	115.779	99.1049	97.0921	112.857	128.075	119.198	155.423	0	0	0	0	0	0	0	0	0	0	0	0	0		0.760979	0.738313		0.577731	1.06837	1.00484		0.970396	0.715212	0.987512	1.00169			0.823672		1.02861		0.885482				0.723317	0.835226	0.843055		0.859871	1.04512	0.86253	0.840765			0.749646	0.905335	0.853439	0.882022	0.879137	0.881094
Q86W33	HUMAN	TPRA1	TPRA1	Transmembrane protein adipocyte-associated 1 OS=Homo sapiens OX=9606 GN=TPRA1 PE=1 SV=1	#N/A	0	1	0	0	0	0	0	0	0	0	0	0	0	21.2015	32.0598	9.83403	24.7633	25.1287	17.9102	19.3357	16.1432	31.5379	20.4403	36.9828	12.1448	25.2878	20.9292	21.687	0	0	0	0	0	0	0	0	0	0	0	0	0			0.903051		1.4164		1.11019		0.854252	0.936682	1.09404				0.791273				0.434468				1.6339				0.713206		1.39334	0.536556			0.903051	1.12695	1.07097	0.940666	1.03418	0.881036
Q13155	HUMAN	AIMP2	AIMP2	Aminoacyl tRNA synthase complex-interacting multifunctional protein 2 OS=Homo sapiens OX=9606 GN=AIMP2 PE=1 SV=2	#N/A	9	9	9	2331.18	2082.4	2189.15	1950.19	3379.1	3257.5	3142.35	3191.99	2804.85	2712.04	760.439	619.422	950.864	1019.85	1153.58	931.168	1040.54	801.053	900.442	1001.6	740.789	1084.07	916.396	1078.93	1004.33	1007.11	1045.73	625.481	885.957	902.04	971.463	859.041	798.744	823.863	650.665	887.731	874.839	854.585		0.929936	1.00171	0.95276	0.619492	0.964014	1.15371	1.12345	1.04065	0.760525	1.01996	0.944627	1.20934	1.02457	0.931273	1.02662	0.992008	1.16468	0.950972	0.723341	1.04317	0.923711	0.740873	0.883723	0.830057	0.993442	0.801144	0.802593	0.900544	1.08419	0.752465		0.961469	0.980264	0.973216	0.98813	0.934107	0.88102
Q6P1J9	HUMAN	CDC73	CDC73	Parafibromin OS=Homo sapiens OX=9606 GN=CDC73 PE=1 SV=1	#N/A	11	5	2	2389.1	2249.02	2897.54	1809.78	3866.82	4098.92	4084.67	3687.51	3827.84	2895.95	488.699	657.763	441.962	572.038	481.169	559.569	494.27	454.479	368.117	567.191	339.947	517.219	503.04	483.479	451.335	639.462	633.372	441.488	538.914	657.321	642.918	623.199	533.531	556.57	277.877	522.981	521.141	518.566		1.05634	1.18341	1.07063	1.37238	1.06002	1.00393	1.23673	1.03127	1.01964	1.19352	0.953628	1.21837	1.03667	1.16751	1.00602	1.24945	1.23008	0.922128	0.849254	1.26443	1.02631	0.70928	0.780392	0.989919	1.1988	0.948245	0.748923	0.768055	1.07915	0.53453		1.10346	1.14087	1.12684	1.08505	1.03585	0.881001
Q9BRG1	HUMAN	VPS25	VPS25	Vacuolar protein-sorting-associated protein 25 OS=Homo sapiens OX=9606 GN=VPS25 PE=1 SV=1	#N/A	6	6	3	701.208	734.272	566.344	553.296	908.71	887.719	854.738	934.544	967.321	1022.4	572.063	473.536	614.905	581.971	548.803	515.62	580.191	481.644	613.17	718.806	667.638	684.211	769.219	812.191	836.648	180.014	189.14	163.632	209.037	187.31	186.748	178.498	176.451	211.384	174.696	223.912	187.25	188.477		0.940606	0.891798	1.1252	0.5875	0.9769	0.680881	0.994064	0.719823	0.709739	0.722031	1.02843	1.0068	1.11271	0.639712	1.19189	0.789066	0.958218	0.762892	0.871018	0.997053	0.939252	0.828316	0.770887	1.0645	0.950146	0.597559	1.12512	0.760739	0.848877	0.92991		0.985868	0.791834	0.864597	0.9159	0.877974	0.880967
P55010	HUMAN	EIF5	EIF5	Eukaryotic translation initiation factor 5 OS=Homo sapiens OX=9606 GN=EIF5 PE=1 SV=2	#N/A	30	14	12	8044.23	7786.54	7499.9	6789.52	9513.24	9743.83	9154.08	8898.39	9013.24	10131	1591.61	1405.51	1147	1812.02	2154.09	1840.69	1787.99	1658.55	1976.51	1715.47	1548.87	1832.89	1885.67	2159.33	2042.81	1323	1336.04	680.17	1300.36	1358.32	1346.27	1158.32	950.009	1153.43	699.935	1256.37	1336.98	1169.05		0.962247	0.845362	0.920524	0.692617	1.02424	1.06151	1.07443	0.881098	0.784326	0.892941	0.935369	1.06626	1.03778	0.90707	1.00267	0.947509	1.05585	0.565226	0.542827	1.08404	0.758179	0.763266	0.857763	0.947442	0.924427	0.817313	1.06494	0.974001	0.903228	0.5586		0.909378	0.946778	0.932753	0.946632	0.8167	0.880964
P68036	HUMAN	UBE2L3	UBE2L3	Ubiquitin-conjugating enzyme E2 L3 OS=Homo sapiens OX=9606 GN=UBE2L3 PE=1 SV=1	#N/A	5	11	3	1807.53	1791.57	1469.36	1693.58	2524.06	2405.94	1878.51	2321.67	2100.66	1841.15	1321.23	1330.66	1201.86	1321.75	1497.5	1442.23	1510.86	1072.61	1222.81	1436.67	1757.12	1449.6	1368.95	1573.75	1369.09	516.152	497.5	463.512	460.608	473.29	500.608	440.185	522.239	498.408	603.668	552.107	575.778	501.446		0.744241	0.999592	0.925357	0.925834	0.953202	1.04191	0.92944	1.05121	0.91927	0.91963	0.919814	0.92367	0.855175	1.00346	1.02506	0.816516	0.9583	0.836213	0.860568	0.878721	0.969601	1.22255	0.941111	0.832254	0.817258	0.746286	0.729438	0.850793	1.00858	1.12078		0.88973	0.980319	0.946348	0.93801	0.934639	0.880814
Q5TB80	HUMAN	CEP162	CEP162	Centrosomal protein of 162 kDa OS=Homo sapiens OX=9606 GN=CEP162 PE=1 SV=2	#N/A	1	1	0	85.645	80.9943	99.0273	59.3899	132.584	148.057	139.884	141.844	135.073	101.572	158.769	194.125	129.856	165.742	156.437	159.539	134.85	131.22	117.003	139.166	108.196	114.885	135.855	115.877	139.265	0	0	0	0	0	0	0	0	0	0	0	0	0		1.05506	1.06777		1.48946	1.11671	1.20029		1.03466	1.21819	1.27168	1.06984			1.2241		1.18852		0.996343				0.830157	0.712796	1.01878		1.00681	0.766096	0.897728	0.881479			1.06142	1.21028	1.16066	1.19595	1.00501	0.880615
P17931	HUMAN	LGALS3	LGALS3	Galectin-3 OS=Homo sapiens OX=9606 GN=LGALS3 PE=1 SV=5	#N/A	8	16	6	3490.94	2403.5	2598.2	1541.87	3471.46	2414.68	2775.36	3669.18	2270.89	3827.82	1685.35	1245.83	2371.57	2557.44	2343.87	1545.03	2082.77	3275.55	4476	2690.37	1620.5	2525.33	3312.06	3704.93	3077.66	902.564	681.386	597.437	1132.58	794.058	721.174	639.936	799.708	1163.09	1125.12	1178.78	821.051	1242.58		0.799478	0.799544	1.12723	0.370244	0.695582	0.696567	0.698936	0.618972	0.500864	0.760039	1.05696	0.660374	1.09766	0.459163	1.14244	0.881577	0.874733	0.7048	0.579014	0.769572	0.775048	0.481591	0.523159	0.654161	0.620203	0.973453	1.10265	1.33021	0.750497	1.09043		0.908749	0.61606	0.725819	0.81107	0.723762	0.880595
P28702	HUMAN	RXRB	RXRB	Retinoic acid receptor RXR-beta OS=Homo sapiens OX=9606 GN=RXRB PE=1 SV=2	#N/A	6	9	2	1530.34	1256.76	2098.07	1221.13	2198.19	2095.89	2060.79	1993.84	2026.93	2376.87	908.748	861.317	699.393	1213.66	1193.21	1062.65	1064.44	902.256	759.091	1129.87	704.985	1015.62	1123.95	1249.4	1177.91	67.2029	66.6884	51.2853	69.6935	55.5815	72.7009	66.9794	70.2542	72.8877	74.5575	77.713	74.5408	74.1766		0.937492	0.954486	0.980217	0.727616	0.953461	1.00799	0.977706	0.89921	0.767684	1.02527	0.907038	0.896848	0.93726	0.897697	1.04511	1.50556	0.903766	0.590828	0.689702	0.747479	0.944801	0.595551	0.87627	0.922092	0.900761	0.7622	1.08128	0.641258	0.857964	1.00267		0.957398	0.913196	0.929772	0.925272	0.853955	0.880563
Q9H6F5	HUMAN	CCDC86	CCDC86	Coiled-coil domain-containing protein 86 OS=Homo sapiens OX=9606 GN=CCDC86 PE=1 SV=1	#N/A	6	4	4	1267.08	1159.99	1983.53	1046.44	2048.15	2192.7	2083.1	1897.72	1876.18	1653.96	673.867	733.389	448.666	737.004	767.511	817.103	660.773	482.702	403.018	582.293	408.53	537.038	539.028	571.79	545.91	402.168	513.792	252.584	406.912	468.593	449.217	491.856	404.391	379.457	222.19	355.313	359.352	399.527		1.01706	1.05442	1.00004	1.32802	1.07057	1.38981	1.18389	1.19653	1.22024	1.33457	0.926555	1.35408	1.0724	1.47961	0.936414	1.6345	1.0599	0.812445	0.665675	1.23496	1.06576	0.739767	0.862311	0.916037	1.29627	0.874077	0.80754	0.729784	0.972468	0.585574		1.02384	1.23377	1.15504	1.18912	1.03043	0.880507
Q8N806	HUMAN	UBR7	UBR7	Putative E3 ubiquitin-protein ligase UBR7 OS=Homo sapiens OX=9606 GN=UBR7 PE=1 SV=2	#N/A	7	9	4	1756.51	1557.26	2209.91	1280.89	2728.5	3118.39	2699	2924.75	2672.58	2360.83	673.249	633.223	532.746	734.648	854.96	833.835	863.062	554.023	540.907	675.816	513.278	729.957	631.714	727.077	738.543	578.152	603.215	325.648	468.468	626.543	527.528	587.44	498.861	481.091	335.178	503.015	493.475	522.768		0.989187	0.966679	0.946804	0.905754	1.14289	1.22292	1.03819	1.23451	0.963007	1.05083	1.07192	1.18715	0.921961	1.19271	0.989951	1.33377	1.13782	0.762032	0.640886	1.23306	0.981775	0.734186	0.773074	0.979506	1.1561	0.792468	0.865249	0.773706	1.04412	0.659643		0.967556	1.10886	1.05587	1.05393	0.974791	0.880484
O95260	HUMAN	ATE1	ATE1	Arginyl-tRNA--protein transferase 1 OS=Homo sapiens OX=9606 GN=ATE1 PE=1 SV=2	#N/A	17	13	4	2512.48	3342.24	1714.87	2837.01	2831.31	3062.07	3203.08	3209.13	3107.91	2926.65	1249.75	1249.15	1311	1254.78	1470.28	1363.51	1542.18	1067.12	1106.41	1406	1657.37	1422.07	1457.2	1496.6	1685.99	930.767	1009.11	764.207	994.792	790.968	931.209	741.023	629.201	836.32	664.431	929.139	925.977	812.007		1.13131	0.909091	0.962402	0.807677	1.0815	0.950653	1.0716	0.997147	0.808065	0.81132	1.13344	1.16125	1.14477	0.881621	1.06922	0.58581	1.07109	0.847666	0.879418	0.910213	0.724059	1.07162	0.969135	1.09769	0.852739	0.689978	1.03367	0.715382	0.919484	0.7646		1.00093	0.981715	0.988922	1.00138	0.869982	0.880335
Q9NWV8	HUMAN	BABAM1	BABAM1	BRISC and BRCA1-A complex member 1 OS=Homo sapiens OX=9606 GN=BABAM1 PE=1 SV=1	#N/A	12	13	7	1115.06	1233.33	1205.81	1068.89	1680.24	1719.1	1743.8	1683.39	1458.14	1589.26	1312.09	1194.65	1276.32	1548.65	1530.12	1391.6	1304.69	1125.89	1178.69	1244.91	1206.39	1259.73	1342.98	1330.04	1347.72	535.594	592.291	328.845	499.676	544.479	573.39	487.027	401.041	470.794	356.913	492.739	499.072	518.377		1.03783	0.928863	0.925439	0.891362	1.02313	1.14167	1.12711	0.973467	0.97899	1.15549	1.00187	1.16427	0.982213	1.03831	0.968576	1.02692	1.05282	0.952301	0.646411	1.07028	0.788326	0.900124	0.91032	0.867815	0.957349	0.840062	0.945854	0.879453	0.939925	0.701584		0.964043	1.03135	1.00611	1.04139	0.919598	0.880295
H7BXI1	HUMAN	ESYT2	ESYT2	Extended synaptotagmin-2 OS=Homo sapiens OX=9606 GN=ESYT2 PE=1 SV=2	#N/A	37	30	7	9045.96	6404.77	5487.33	6082.58	14119.2	8708.22	9166.52	9157.08	8530.88	8134.64	2703.94	2823.68	2790.14	2586.32	2378.87	2660.85	2276.3	2866.53	2340.05	2556.18	2430.69	2914.65	2640.72	2479.55	2356.58	771.553	749.951	742.276	789.665	696.572	728.958	703.621	708.34	750.112	693.159	694.909	835.237	703.491		0.649224	1.02564	0.974976	1.13297	0.616764	0.954494	0.947481	0.913341	1.08493	1.03773	0.648555	0.974768	1.02639	1.06763	0.903225	0.7103	1.00285	1.11951	0.964792	0.905387	0.920682	0.975285	0.787352	0.604204	0.914549	1.15016	0.57614	0.93892	1.16947	0.900951		0.883279	0.91301	0.901861	0.963318	0.942686	0.880219
H0Y860	HUMAN	STIM2	STIM2	Stromal interaction molecule 2 OS=Homo sapiens OX=9606 GN=STIM2 PE=1 SV=1	#N/A	4	4	0	205.014	197.721	253.252	200.167	392.982	442.452	366.924	357.146	392.475	373.538	302.605	273.605	263.789	274.338	313.78	319.984	312.381	255.492	238.496	410.971	270.355	316.838	340.437	289.092	411.117	0	0	0	0	0	0	0	0	0	0	0	0	0		0.933691	1.18476		0.788757	1.12588	0.904573		0.90054	0.872358	0.790869	0.90881			0.92246		1.25766		0.760458				0.779388	0.994036	0.998711		0.736539	0.950521	0.687544	0.91339			1.05922	0.929938	0.973034	0.873624	0.932502	0.880123
Q9UI15	HUMAN	TAGLN3	TAGLN3	Transgelin-3 OS=Homo sapiens OX=9606 GN=TAGLN3 PE=1 SV=2	#N/A	13	13	14	4013.37	3822.47	1945.84	4540.42	2736.25	2346.04	2492.77	3663.67	2559.43	2713.42	1588.37	1470.16	1648.9	1658.26	1301.37	1567.41	1893.74	1017.84	1212.11	1943.27	3198.59	1525.62	1917.55	2130.81	1763.63	912.952	862.942	1318.01	1130.72	932.692	851.035	1007.64	941.828	952.259	1142.04	1161.67	1067.05	1065.65		0.911017	1.00306	0.893006	0.758858	0.857393	0.671735	0.798081	0.9775	0.819876	0.855954	1.33894	0.809246	1.06036	0.809055	1.08939	0.496652	0.856145	0.851119	1.236	0.874657	0.883224	1.65103	1.15889	0.93538	0.944943	0.525386	0.991655	0.625659	0.787484	1.07098		0.935696	0.812713	0.858832	0.968975	0.978404	0.880046
P16333	HUMAN	NCK1	NCK1	Cytoplasmic protein NCK1 OS=Homo sapiens OX=9606 GN=NCK1 PE=1 SV=1	#N/A	6	5	2	1881.85	1889.53	1464.99	1543.52	2920.69	2896.18	2508.74	2572.68	2335.1	1937.72	674.499	706.399	776.505	942.587	991.747	870.289	1003.08	581.053	625.29	962.475	948.531	863.039	937.06	1120.01	1055.55	86.1209	88.3153	89.8964	112.043	103.456	81.1685	111.936	91.4377	90.5276	117.975	88.2734	78.897	87.4472		0.858953	0.927654	1.08844	0.680842	0.99161	0.955867	0.97591	0.96679	0.650096	0.908485	0.880847	1.06184	1.34712	0.838803	1.06133	0.776898	1.03545	0.748412	1.08085	1.24388	1.09938	0.914214	0.818544	0.799502	1.34584	0.560031	0.663447	0.602667	0.831815	1.41844		0.958348	0.914204	0.930758	0.964075	0.985584	0.880035
P78345	HUMAN	RPP38	RPP38	Ribonuclease P protein subunit p38 OS=Homo sapiens OX=9606 GN=RPP38 PE=1 SV=2	#N/A	5	3	2	705.835	710.024	852.382	604.703	1107.2	1184.45	1163.54	1214.23	1017.07	996.896	257.323	277.343	224.175	261.499	252.496	344.34	273.099	230.299	202.856	460.519	224.271	496.049	537.964	441.026	423.158	106.005	109.569	74.4859	103.633	122.545	120.929	127.415	108.552	98.6768	128.066	107.018	93.297	121.555		1.05089	0.985315	0.918555	0.593396	1.06977	0.540234	1.1257	0.584316	0.550562	0.559496	1.09666	1.01995	0.964694	0.736741	0.9962	1.20405	0.986771	0.479639	0.693368	1.14074	1.01048	0.479844	0.854185	0.918592	1.18607	0.492742	0.900376	0.434025	1.06133	1.19213		0.984918	0.782683	0.858521	0.846329	0.856413	0.879933
Q9Y5K6	HUMAN	CD2AP	CD2AP	CD2-associated protein OS=Homo sapiens OX=9606 GN=CD2AP PE=1 SV=1	#N/A	28	26	16	7365.78	8419.86	6097.36	6378.75	10336.6	12573.3	10812.9	9014.39	8017.52	7829.28	3028.04	3830.02	2803.28	3550.09	4207.17	3561.34	4078.44	2882.79	3831.59	4130.43	3249.37	3300.03	3410.85	3634.99	3548.63	2045.86	2352.4	1620.71	1821.03	2087.45	2221.36	2062.29	1675.79	1776.69	1297.22	1871.37	1862.33	1748.38		1.04608	1.1696	0.984121	1.08453	1.21639	1.19133	1.23042	1.15488	0.85744	1.00527	0.872085	1.30301	1.00868	1.00845	1.03656	0.77252	1.13322	0.793794	0.897724	1.15625	0.928233	0.920113	0.808171	0.775644	1.14232	0.81631	0.757432	1.08498	0.934457	0.71854		1.0666	1.17551	1.13467	1.01307	0.943122	0.879731
Q9Y5B0	HUMAN	CTDP1	CTDP1	RNA polymerase II subunit A C-terminal domain phosphatase OS=Homo sapiens OX=9606 GN=CTDP1 PE=1 SV=3	#N/A	14	12	3	2816.06	2429.63	3248.57	2045.93	3523.51	3938.76	3848.21	3613.03	3326.88	3152.69	974.973	1106	1093.7	1354.04	1342.67	1126.87	1228.14	1064.1	861.576	1213.12	720.067	1150.19	1173.06	1454.34	1310.48	363.032	383.889	254.032	371.399	337.353	374.939	370.601	324.76	338.847	335.328	352.843	349.558	330.729		1.09215	0.924194	0.996188	0.842586	1.11785	1.02289	1.1023	0.935634	0.742764	1.03155	1.02541	1.12861	1.09189	0.858483	1.03734	1.23856	1.06729	0.833216	0.746838	0.991797	0.954774	0.548568	0.780043	0.944195	1.08954	0.810663	0.894758	0.656374	0.876253	0.985843		1.00418	1.00425	1.00422	0.988005	0.911578	0.879709
Q92990	HUMAN	GLMN	GLMN	Glomulin OS=Homo sapiens OX=9606 GN=GLMN PE=1 SV=2	#N/A	7	4	2	1010.36	1067.66	1031.93	1118.77	1334.68	1516.85	1413.59	1685.2	1787.5	1771.15	411.872	362.433	329.264	595.41	699.669	548.916	652.661	301.419	365.893	498.614	473.82	460.191	549.017	649.908	668.776	195.589	204.135	150.157	173.821	156.151	190.55	150.141	194.288	204.278	155.994	239.93	235.494	177.234		1.05912	0.800899	0.989891	0.582159	1.13649	1.12384	0.923371	1.04834	0.66157	0.956379	1.26263	0.989199	0.842302	0.881698	1.16266	0.99319	0.947787	0.528882	0.727634	0.756677	0.941484	0.761074	1.07677	1.33928	0.727557	0.484155	1.32702	0.587716	0.739183	0.755918		0.949971	0.962841	0.958015	0.965204	0.808104	0.879699
Q9UBS0	HUMAN	RPS6KB2	RPS6KB2	Ribosomal protein S6 kinase beta-2 OS=Homo sapiens OX=9606 GN=RPS6KB2 PE=1 SV=2	#N/A	1	2	0	568.601	603.543	689.425	489.978	816.508	909.524	809.281	916.869	683.258	653.357	85.0893	96.8548	104.946	75.4053	68.3728	83.9425	90.905	72.623	63.0413	85.0131	59.1118	77.1552	84.3253	64.0324	79.2433	0	0	0	0	0	0	0	0	0	0	0	0	0		0.991149	1.12055		1.27664	1.11392	0.901219		1.19821	1.12156	0.993914	1.12291			1.10644		1.17635		1.38328				0.77915	0.836037	0.836805		0.957241	0.800185	0.830945	1.01698			1.05585	1.1225	1.10028	1.08621	1.11293	0.879698
Q9BVM4	HUMAN	GGACT	GGACT	Gamma-glutamylaminecyclotransferase OS=Homo sapiens OX=9606 GN=GGACT PE=1 SV=2	#N/A	3	1	1	681.118	498.019	404.116	405.614	810.805	814.939	515.696	525.944	538.166	444.065	125.703	131.9	156.503	160.952	240.845	144.888	154.031	131.283	99.872	158.502	117.895	158.088	166.433	162.048	147.895	50.3064	44.5477	40.9223	49.5975	50.6031	47.8841	67.2085	48.8133	47.5427	52.4218	47.7561	46.1454	42.9062		0.63603	0.998174	1.06776	0.83065	1.0051	1.51673	1.07542	0.970017	0.791622	1.01361	0.648669	1.00049	1.1139	0.912444	1.07255	0.685445	1.12983	0.985586	0.91907	1.13649	1.09629	0.742452	0.687984	0.663743	1.50943	0.826764	0.547684	0.62895	0.995568	1.17734		0.900653	1.07958	1.01249	0.936184	0.956451	0.879682
Q9ULU4	HUMAN	ZMYND8	ZMYND8	Protein kinase C-binding protein 1 OS=Homo sapiens OX=9606 GN=ZMYND8 PE=1 SV=2	#N/A	22	15	7	4733.67	4267.31	6960.29	3709.68	7381.03	7472.26	7685.31	7023.49	6492.28	6400.03	1572.45	1412.17	1937.68	1642.09	1611.05	1670.97	1447.31	1382.45	1151.12	1320.21	983.572	1592.14	1513.48	1406.33	1582.07	333.768	353.423	213.029	258.298	333.661	311.901	282.193	287.997	304.497	191.336	275.928	284.343	267.289		1.04122	0.879771	1.10399	0.941053	1.01236	1.07358	1.13083	0.964469	1.04786	1.09427	0.95156	1.28137	0.936486	1.11351	1.00041	1.54656	1.21011	1.29125	0.77236	1.20972	1.04417	0.65544	0.824284	0.879589	1.02312	0.921251	0.867091	0.767094	1.06098	0.693708		1.00833	1.02446	1.01841	1.06078	1.10423	0.87964
Q3KRA6	HUMAN	C2orf76	C2orf76	UPF0538 protein C2orf76 OS=Homo sapiens OX=9606 GN=C2orf76 PE=1 SV=3	#N/A	1	2	1	55.5043	160.194	33.7039	82.5633	77.4876	76.93	49.7755	57.1672	70.1669	109.929	105.118	162.07	120.761	121.058	115.31	119.003	100.954	87.1734	86.2644	126.552	133.147	122.992	130.422	120.539	138.452	61.2184	88.7515	54.8679	84.9895	78.4628	58.925	73.1631	55.9001	72.5865	41.5348	62.0105	61.7874	76.1619		0.642367	0.974947	1.05236	1.24857	0.992804	0.888337	0.8543	0.777736	0.809819	0.932618	0.737759	1.28673	1.23218	0.91679	0.899033	0.31251	0.887549	0.930334	0.79548	1.13756	0.810444	1.02575	0.765545	0.905524	1.06072	0.671576	1.41866	0.664573	0.94752	0.602175		0.889893	0.952349	0.928928	0.973561	0.842804	0.879537
Q08378	HUMAN	GOLGA3	GOLGA3	Golgin subfamily A member 3 OS=Homo sapiens OX=9606 GN=GOLGA3 PE=1 SV=2	#N/A	34	33	16	7677.54	7087.46	6856.11	6564.2	11009.7	10663.8	9869.09	9085.25	9756.47	8086.56	2977.44	3166.58	2718.66	3368.22	3980.07	3620.63	3483.62	2711.72	2261.18	3201.25	2732.82	3145.1	3089.43	3562.04	3369.85	1138.44	1338	825.038	1060.29	1127.66	1179.59	1174.83	1010.36	1063.89	1021.02	981.769	1076.89	1019.2		0.8964	0.958332	1.01512	0.947953	0.968579	1.19148	1.12551	1.04286	0.891331	1.00832	0.825204	1.27666	1.01169	1.08388	0.936762	0.928697	1.08625	0.813862	0.787216	1.07596	0.964039	0.818102	0.889157	0.88617	1.12098	0.811786	0.734494	0.676911	0.941521	0.974211		0.956617	1.05528	1.01828	1.00483	0.924876	0.879403
Q15029	HUMAN	EFTUD2	EFTUD2	116 kDa U5 small nuclear ribonucleoprotein component OS=Homo sapiens OX=9606 GN=EFTUD2 PE=1 SV=1	#N/A	54	58	23	12121.2	10155.1	13674.3	8619.04	18717.2	19490.1	20192.3	17810	16737.2	15090.5	6076.75	5951.63	7685.52	6919.08	7471.45	6757.56	6372.28	5799.83	5299.18	5741.01	4161.67	6828.6	6051.48	6312.65	6222.36	2403.21	2570.82	1555.9	2045.62	2059.44	2435.59	2113.43	1907.61	2183.83	1309.56	2086.79	2051.86	2056.4		1.07881	0.926642	1.06314	0.960639	1.04129	1.20595	1.1857	1.02853	0.980833	1.11679	0.95153	1.25154	0.995855	1.09072	1.0159	1.2277	1.16994	1.2405	0.757451	1.00258	0.92867	0.671725	0.773832	0.894213	1.02887	0.936136	0.806236	0.855328	1.10219	0.637526		1.02287	1.08442	1.06134	1.0576	0.999796	0.879291
Q8NB37	HUMAN	GATD1	GATD1	Glutamine amidotransferase-like class 1 domain-containing protein 1 OS=Homo sapiens OX=9606 GN=GATD1 PE=1 SV=1	#N/A	9	4	4	1468.98	1555.74	1297.92	1483.97	2025.51	2018.33	2081.96	2258.67	1857.21	1828.1	459.866	487.91	452.079	641.439	677.834	553.663	605.694	423.491	429.885	559.288	445.232	547.25	599.167	681.561	675.928	505.582	505.512	454.755	520.069	450.683	487.053	476.574	502.935	498.725	567.963	458.381	494.619	507.124		1.02787	0.857516	0.995715	0.748078	0.996456	1.03927	0.972411	0.928668	0.70508	0.983473	1.11511	1.00927	1.03833	0.848891	0.915167	0.858206	1.0094	0.69314	0.907927	0.899798	1.00412	0.682642	0.98123	0.916908	0.951489	0.649308	0.90254	0.659112	0.83906	1.13395		0.960366	0.936977	0.945748	0.945046	0.865034	0.8792
Q6VEQ5	HUMAN	WASH2P	WASH2P	WAS protein family homolog 2 OS=Homo sapiens OX=9606 GN=WASH2P PE=2 SV=2	#N/A	8	11	3	1849.2	1622.93	2007.57	1487.6	2341.74	2004.53	2180.72	2621.35	1845.66	1987.6	1043.14	957.799	1453.67	1271.7	1290.99	1071.25	1167.07	1010.54	916.18	1087.37	932.947	1263.28	1209.37	1286.86	1286.1	289.864	271.599	269.808	296.054	336.955	325.689	326.127	296.238	301.417	262.643	284.365	283.921	302.362		0.931237	0.862462	1.02823	0.759689	0.855999	1.02396	1.11103	0.925677	0.827378	1.00866	1.1194	0.926511	1.00994	0.849675	0.970062	1.15639	0.988819	1.153	0.920401	1.14946	1.01056	0.739977	0.85688	0.788157	1.11252	0.801523	0.848772	0.726678	1.00199	0.895961		0.940643	0.935272	0.937286	0.958804	1.01694	0.87906
Q9BV44	HUMAN	THUMPD3	THUMPD3	THUMP domain-containing protein 3 OS=Homo sapiens OX=9606 GN=THUMPD3 PE=1 SV=1	#N/A	4	3	1	2212.81	1459.79	2117.18	1539.37	2876.69	2105.41	2064.29	2550.48	1898.46	2157.87	203.059	190.269	206.424	243.687	215.372	232.568	233.115	220.914	191.901	196.689	205.339	255.222	213.528	241.577	216.602	39.4388	33.9694	30.335	39.6013	39.5457	35.2807	37.2098	32.5842	37.5609	30.4648	45.74	40.7206	34.4706		0.717593	0.878459	0.999077	0.849786	0.731885	0.9619	0.938427	1.04115	0.906908	1.08836	0.886601	0.903547	1.05335	1.0387	1.21663	1.15296	1.04903	0.921939	0.806877	1.05187	0.866703	0.917092	0.8383	0.659947	0.989738	0.986652	0.750122	0.857074	1.13988	0.810327		0.865043	0.904629	0.889784	1.01344	0.966638	0.879005
A0A286YEX4	HUMAN	NFIC	NFIC	Nuclear factor 1 OS=Homo sapiens OX=9606 GN=NFIC PE=1 SV=1	#N/A	4	2	2	781.72	690.138	1129.17	658.62	1431.46	1469.51	1571.72	1481.71	1040.65	1476.76	104.212	121.902	178.691	176.268	130.35	111.401	108.257	94.9063	73.9831	102.551	61.9274	115.611	109.91	126.545	121.724	31.1945	37.5932	28.4904	30.7189	36.1019	41.3445	36.2159	30.845	35.2771	30.2055	29.8901	34.9784	31.5929		1.09799	0.858935	1.05983	1.02101	1.02658	1.09177	1.24211	0.906728	0.872848	1.47636	1.0351	1.12941	0.922886	0.933058	0.897986	1.53435	0.937175	1.49666	0.855937	1.08461	0.926676	0.518685	0.89495	0.726983	1.08803	0.794906	1.03164	0.61966	0.968323	0.907464		1.00558	1.05764	1.03812	1.03824	1.05058	0.878995
B0QYS7	HUMAN	TFEB	TFEB	Transcription factor EB OS=Homo sapiens OX=9606 GN=TFEB PE=1 SV=1	#N/A	3	4	1	301.623	272.387	377.051	213.525	421.853	412.69	444.457	491.393	416.767	423.278	374.223	265.466	466.913	418.826	340.154	309.761	332.07	347.549	277.57	372.143	257.369	323.201	407.56	327.204	332.043	280.933	306.393	318.73	308.189	246.992	311.663	251.2	262.919	321.335	279.252	332.311	347.517	303.761		1.05358	1.04652	0.986783	0.746527	0.978278	0.956557	0.95708	0.933825	1.05236	1.17779	1.16484	0.940899	0.946413	0.871089	1.02049	1.31375	0.862713	1.31302	0.978784	0.758484	0.807393	0.723757	0.743977	0.987944	0.771407	0.977353	1.00338	0.780562	0.908884	0.857551		1.02896	0.914454	0.957393	1.02484	0.965414	0.878882
Q9NYV4	HUMAN	CDK12	CDK12	Cyclin-dependent kinase 12 OS=Homo sapiens OX=9606 GN=CDK12 PE=1 SV=2	#N/A	11	15	2	1927.46	1773.86	2397.62	1510.36	3045.57	3651.93	3189.12	2686.04	2978.7	2616.78	1848.81	1860.12	1459.61	2100.19	2192.37	2062.91	1916.15	1340.43	1100.9	1880.66	1188.93	1799.1	1789.79	2046.55	1982.18	69.9471	74.2548	41.2254	52.2847	70.7304	64.089	75.4715	57.1184	59.3402	40.5547	50.2281	57.2992	48.6213		1.04713	0.96966	1.12047	0.95907	1.1991	1.13038	1.21013	0.987957	0.953237	1.08285	0.88195	1.40208	0.987245	1.06363	0.948411	1.29555	1.32075	0.752566	0.778422	1.33554	1.07851	0.613008	0.816118	0.978044	1.42506	0.691119	0.859208	0.567621	0.927606	0.765756		1.04575	1.09733	1.07799	1.04563	1.02491	0.878816
Q9NRR3	HUMAN	CDC42SE2	CDC42SE2	CDC42 small effector protein 2 OS=Homo sapiens OX=9606 GN=CDC42SE2 PE=1 SV=1	#N/A	4	2	3	644.473	632.623	492.72	452.538	908.392	910.517	941.336	882.068	680.708	581.961	58.9902	84.8767	56.7366	90.785	76.5464	85.3271	91.4633	67.067	73.8968	84.8779	120.954	103.088	72.2748	88.457	74.5607	166.107	220.114	121.091	197.332	330.608	192.135	234.109	166.573	173.052	77.7193	172.933	165.368	177.347		1.03627	1.0822	1.00989	1.08219	1.00234	0.975973	1.12125	1.16617	0.75213	1.15752	0.971021	1.28453	1.15158	1.08793	1.0092	0.771625	0.96936	0.723397	0.706657	1.92935	0.972078	1.54218	0.708699	0.749354	1.3662	0.85511	0.64065	0.94219	1.31439	0.453551		1.04279	1.06958	1.05953	1.05913	1.08781	0.878768
Q9NWR8	HUMAN	MCUB	MCUB	Calcium uniporter regulatory subunit MCUb, mitochondrial OS=Homo sapiens OX=9606 GN=MCUB PE=1 SV=2	#N/A	4	1	1	1210.37	1099.97	1721.15	935.388	2201.3	2113.05	2418.96	2254.24	1974.14	1943.26	294.77	238.458	130.02	329.125	295.121	272.144	241.917	263.96	224.88	234.825	138.4	227.622	259.521	306.965	250.071	271.917	291.083	236.476	323.714	267.378	306.232	250.022	270.99	253.686	257.021	274.347	258.888	301.846		1.09888	0.862737	0.904836	0.876087	0.959912	1.08426	1.09225	0.888794	1.08297	1.20919	1.02405	1.03822	1.15461	0.999849	0.978529	1.48995	0.969862	0.477689	0.843452	0.953673	0.966556	0.508478	0.809741	0.896806	0.891768	0.969779	0.882778	0.826201	0.836275	0.916731		0.955483	0.980262	0.97097	1.06963	0.887095	0.87876
A0A096LP69	HUMAN	CD99	CD99_Isoform_1	CD99 antigen OS=Homo sapiens OX=9606 GN=CD99 PE=1 SV=1	#N/A	4	2	0	571.755	455.2	427.014	452.569	515.945	506.393	269.023	309.972	341.512	224.18	31.6241	76.1709	58.3535	37.1077	72.536	8.26502	83.4299	39.5335	47.1491	70.6799	103.887	78.4125	70.9318	53.1703	26.2297	0	0	0	0	0	0	0	0	0	0	0	0	0		0.521417	1.41048		1.52006	0.981486	1.44752		1.66492	0.631086	0.740517	0.600784			0.164936		0.831611		1.16449				2.07316	0.881381	0.661915		0.788924	0.434504	0.940902	1.56479			0.965948	1.40349	1.25765	0.534331	1.35642	0.878736
O75319	HUMAN	DUSP11	DUSP11	RNA/RNP complex-1-interacting phosphatase OS=Homo sapiens OX=9606 GN=DUSP11 PE=1 SV=2	#N/A	4	2	0	395.712	407.935	545.481	436.394	674.107	717.432	670.231	652.904	583.601	640.528	86.9486	125.833	82.2252	123.395	121.6	121.215	115.451	82.1616	72.0019	123.282	85.9614	96.4713	103.763	101.994	111.461	0	0	0	0	0	0	0	0	0	0	0	0	0		0.994251	1.1659		1.19003	1.06427	1.14999		1.09184	0.822292	1.16697	0.968547			1.14636		1.35751		0.777621				0.812956	1.08603	0.865739		0.77702	0.950187	0.680938	0.91235			1.08008	1.12404	1.10938	1.02604	0.982696	0.878711
O75400	HUMAN	PRPF40A	PRPF40A	Pre-mRNA-processing factor 40 homolog A OS=Homo sapiens OX=9606 GN=PRPF40A PE=1 SV=2	#N/A	28	27	19	6825.09	6208.94	9327.44	5475.69	12079.6	12448	12379.3	11056.1	10342.8	8314.62	4947.77	5488.54	4752.76	4712.57	5486.54	5317.45	4775.24	3758.4	3042.18	4438.07	3028.02	4749.21	4606.48	4709.78	5049.6	2605.91	2712.22	1663.34	2138.42	2902.74	2648.62	2876.1	2722.22	2366.91	2320.22	2240.71	2311.94	2347.67		1.02481	0.926796	1.01593	1.14616	1.0305	1.14574	1.13684	0.997206	1.03323	0.984119	0.91527	1.16414	0.917854	1.11043	0.961758	1.43124	1.11851	0.992512	0.713937	1.24591	1.16843	0.632337	0.840214	0.856221	1.23448	0.78486	0.688319	0.635293	0.99177	0.995885		0.989176	1.09129	1.053	1.0124	1.04327	0.878381
Q9Y2Q5	HUMAN	LAMTOR2	LAMTOR2	Ragulator complex protein LAMTOR2 OS=Homo sapiens OX=9606 GN=LAMTOR2 PE=1 SV=1	#N/A	9	4	5	3390.59	3457.53	3595.92	3492.52	4429.97	4053.41	4607.45	4449.9	4405.93	4538.33	1159.9	981.267	1128.14	1165.58	1093.64	1015.22	1085.09	973.325	979.155	1081.85	979.655	1047.32	1293.84	1150.12	1256.83	356.61	354.89	389.075	431.321	262.291	356.393	280.871	324.451	408.575	352.47	376.998	390.863	423.354		1.04006	0.876987	1.0036	0.795453	0.914997	0.886545	0.875426	0.879614	0.94026	0.944863	1.0045	0.871734	1.05947	0.822979	0.926039	1.05019	0.875958	0.914513	0.955704	0.644278	0.796964	0.794146	1.01999	0.994574	0.689918	0.789015	1.02446	0.793741	0.848997	0.865788		0.973551	0.870407	0.909086	0.93855	0.86168	0.878311
O15498	HUMAN	YKT6	YKT6	Synaptobrevin homolog YKT6 OS=Homo sapiens OX=9606 GN=YKT6 PE=1 SV=1	#N/A	8	11	3	4021.85	3616.14	3069.8	3761.82	4349.11	4195.85	3660.66	4220.94	3800.1	3883.95	1702.09	1472.58	1825.81	1850.23	1987.61	1861.94	2131.96	1494.75	1658.51	2035.14	1911.61	1873.47	2000.69	2030.42	2076.05	285.988	295.827	296.058	304.77	275.763	302.778	260.288	246.083	262.278	256.727	309.142	312.178	260.582		0.841704	0.999714	0.915841	0.723369	0.96476	0.976369	1.05726	1.04727	0.836112	0.908882	0.97053	1.03299	1.06422	0.914635	1.07948	0.803823	0.998632	0.896885	1.0338	0.962929	0.85929	0.939035	0.985028	0.873765	0.908893	0.73426	0.893044	0.814703	0.920298	0.896458		0.919086	0.953806	0.940786	0.972407	0.92777	0.878306
O75864	HUMAN	PPP1R37	PPP1R37	Protein phosphatase 1 regulatory subunit 37 OS=Homo sapiens OX=9606 GN=PPP1R37 PE=1 SV=4	#N/A	0	1	0	0	0	0	0	0	0	0	0	0	0	142.709	118.1	139.316	143.199	149.377	140.192	151.298	110.68	137.252	143.446	133.154	131.601	136.253	133.717	162.206	0	0	0	0	0	0	0	0	0	0	0	0	0			0.995749		0.819802		1.03692		1.05025	0.99063	0.994031				0.973159				0.967075				0.924303				0.768295		0.952753	0.913526			0.995749	0.968992	0.975681	0.98594	0.945689	0.878191
O43237	HUMAN	DYNC1LI2	DYNC1LI2	Cytoplasmic dynein 1 light intermediate chain 2 OS=Homo sapiens OX=9606 GN=DYNC1LI2 PE=1 SV=1	#N/A	14	13	2	2333.83	2243.09	2069.9	3071.59	3107.31	2248.85	2781.55	3252.52	2561.11	2978.9	2324.56	1760.15	1799.41	2465.48	2599.43	2218.12	2239.3	1835.79	1986.74	2256.93	2249.98	2536.94	2516.11	3031.67	2867.39	65.5445	51.7194	52.9749	55.2472	54.933	61.0142	57.3032	42.27	64.7725	53.8898	81.4651	62.4292	73.7876		0.895164	0.804594	0.951022	0.627491	0.723729	0.926693	0.89584	0.79831	0.828703	0.878942	1.04673	0.759369	0.811165	0.790756	1.19611	0.904493	0.962356	0.641487	0.777802	0.806553	0.620628	0.802116	1.34221	0.82422	0.841353	0.654457	0.958676	0.708271	0.904415	0.791237		0.883593	0.794413	0.827855	0.901682	0.787919	0.878105
Q96B23	HUMAN	C18orf25	C18orf25	Uncharacterized protein C18orf25 OS=Homo sapiens OX=9606 GN=C18orf25 PE=1 SV=3	#N/A	4	2	1	1045.11	1003.11	1150.95	805.309	1510.11	1708.39	1686.15	1458.25	1379.61	1278.8	355.837	418.646	354.457	368.714	391.456	410.496	393.483	340.165	343.528	389.606	324.879	410.85	348.965	354.054	395.668	276.166	304.847	213.629	261.209	269.413	298.959	255.455	227.942	259.083	155.266	262.225	301.204	250.522		1.11658	1.06383	0.939174	1.14313	1.1313	1.06888	1.08372	1.07442	0.971625	1.00679	0.965661	1.10507	0.946881	1.12087	0.950564	1.12386	1.0011	0.967857	0.774402	0.976619	0.826287	0.887092	0.786352	0.913583	0.92602	0.928831	0.846824	0.938015	1.12184	0.562836		1.03986	1.10029	1.07763	1.00964	0.936745	0.878038
Q9BRX9	HUMAN	WDR83	WDR83	WD repeat domain-containing protein 83 OS=Homo sapiens OX=9606 GN=WDR83 PE=1 SV=1	#N/A	1	2	3	9.51312	11.6291	15.3145	10.2587	17.1511	11.664	18.8859	16.7855	13.063	17.521	152.051	164.053	139.835	191.175	185.656	167.75	207.068	129.732	124.165	195.83	148.027	158.122	179.345	167.97	191.509	205.502	222.622	164.745	179.592	177.029	191.215	198.916	192.87	173.895	147.08	152.713	172.352	177.738		1.10115	1.09032	0.99343	0.913392	0.680072	1.03367	1.09238	1.15289	0.846571	1.0644	0.978682	1.2718	1.02598	0.933979	0.872419	1.44871	1.17399	0.778555	0.941158	1.01133	1.10183	0.824168	0.970449	0.761645	1.13637	0.722304	1.02157	0.691311	0.880374	0.840244		1.06163	0.97448	1.00716	0.999118	1.03996	0.878033
O15234	HUMAN	CASC3	CASC3	Protein CASC3 OS=Homo sapiens OX=9606 GN=CASC3 PE=1 SV=2	#N/A	5	4	0	913.201	869.766	1198.34	755.567	1306.26	1469.63	1364.05	1271.86	1329.7	1195.63	223.687	244.583	177.697	252.757	325.477	310.02	313.995	243.998	329.817	347.889	264.138	287.218	319.033	355.487	364.194	0	0	0	0	0	0	0	0	0	0	0	0	0		1.04424	1.00477		0.706401	1.12507	0.94004		0.906876	0.64605	0.730009	0.973663			0.895395		1.34421		0.513224				0.76288	0.847539	1.01794		0.704713	0.915305	0.952573	0.82954			1.0245	0.919596	0.954565	0.81128	0.873439	0.877935
O14686	HUMAN	KMT2D	KMT2D	Histone-lysine N-methyltransferase 2D OS=Homo sapiens OX=9606 GN=KMT2D PE=1 SV=2	#N/A	12	7	1	1205.21	1240.02	1452.05	1002.14	1679.37	1775.2	1916.28	1684.85	1615	1662.97	511.871	572.942	462.435	581.941	592.627	583.742	530.252	465.759	370.264	573.221	385.663	518.566	627.857	601.732	623.239	18.4104	19.141	17.1298	18.2699	24.4226	16.8214	29.9188	25.3513	20.6298	17.3589	20.0379	22.0673	23.8659		1.14107	0.928129	0.898252	0.927676	1.05706	0.959549	0.73243	0.858555	0.828794	0.942247	1.00326	0.833429	0.795501	0.945164	0.872479	1.18766	0.801617	0.74875	0.745857	1.0634	1.10383	0.624445	0.819671	0.961668	1.30271	0.754133	0.990235	0.599512	0.839634	0.755834		0.98915	0.907055	0.937841	0.888696	0.896509	0.877924
Q08752	HUMAN	PPID	PPID	Peptidyl-prolyl cis-trans isomerase D OS=Homo sapiens OX=9606 GN=PPID PE=1 SV=3	#N/A	16	17	9	8403.91	3559.68	6198.68	6033.51	12368.6	8535.52	8688.74	5957.23	7577.61	7598.14	3785.82	2924.05	3985.67	2242.62	2766.83	2004.47	2584.73	2916.63	1838.5	2967.92	3474.71	1713.84	2415.78	1764.79	2809.77	510.291	545.606	526.582	524.267	364.224	526.288	564.143	554.939	543.438	615.292	447.788	632.74	540.158		0.702483	1.27372	0.92666	1.25489	0.690096	1.18742	0.897416	1.10927	1.62473	0.962449	0.481641	0.930355	0.893969	0.860246	0.763558	1.03626	0.870137	1.7105	0.897917	0.621066	0.94627	1.49122	1.00865	0.612649	0.961965	1.25171	0.614308	0.789016	0.735518	1.04918		0.967621	1.02782	1.00524	0.930993	1.08191	0.877874
Q9BUT1	HUMAN	BDH2	BDH2	3-hydroxybutyrate dehydrogenase type 2 OS=Homo sapiens OX=9606 GN=BDH2 PE=1 SV=2	#N/A	6	3	3	1006.16	785.943	624.442	700.995	1396.19	2020.04	1075.99	1481.01	992.126	1006.4	160.327	228.79	217.033	290.145	358.573	275.632	386.278	265.066	136.469	362.601	163.252	360.268	365.006	396.014	335.034	88.7153	110.722	67.6384	81.2244	71.5483	114.629	92.0249	87.3166	88.1521	119.342	78.9746	82.9591	72.2622		0.77066	0.992474	1.13582	0.626219	1.44683	0.981448	1.47697	1.05728	0.43883	0.794153	1.06075	1.42663	1.04656	0.754432	1.01757	0.696881	1.14308	0.594039	0.87151	0.921888	1.12506	0.446835	0.782315	0.710596	1.18573	0.725512	0.720817	0.373528	0.986087	1.5377		0.966319	1.11775	1.06096	0.934133	0.828471	0.877786
Q9NT62	HUMAN	ATG3	ATG3	Ubiquitin-like-conjugating enzyme ATG3 OS=Homo sapiens OX=9606 GN=ATG3 PE=1 SV=1	#N/A	8	8	2	1901.37	1728.41	1846.51	1518.67	2361.71	2228.01	2176.8	2644.1	2199.28	2480.68	774.923	584.172	1054.7	1032.66	1053.37	894.25	1055.49	910.535	1010.91	1077.72	731.508	994.843	1084.09	1242.61	1189.55	81.1067	80.1596	66.5262	99.2086	76.3371	83.2428	79.9738	61.5838	91.2652	74.423	82.0889	87.6542	92.4102		0.921704	0.91949	1.0137	0.498404	0.943387	0.898715	0.92459	0.900524	0.661149	0.881045	1.11957	0.890344	1.10192	0.762956	0.911773	1.01742	0.900863	0.899849	0.738916	0.847887	0.68402	0.624108	0.836785	0.931223	0.88828	0.77685	1.05038	0.862487	0.84878	0.826627		0.95163	0.833124	0.877564	0.904109	0.816152	0.877676
H7C4C5	HUMAN	MAP4	MAP4_Isoform_1	Microtubule-associated protein (Fragment) OS=Homo sapiens OX=9606 GN=MAP4 PE=1 SV=1	#N/A	2	0	0	465.943	436.197	509.195	371.819	681.146	755.637	584.262	732.113	631.452	600.399	0	0	0	0	0	0	0	0	0	0	0	0	0	0	0	0	0	0	0	0	0	0	0	0	0	0	0	0		0.857763				1.10936						1.07483					1.12886							0.824305	0.927044			0.881454					0.857763	1.10936	0.983562	1.07483	1.12886	0.877601
Q9P0U3	HUMAN	SENP1	SENP1	Sentrin-specific protease 1 OS=Homo sapiens OX=9606 GN=SENP1 PE=1 SV=2	#N/A	5	6	2	461.373	481.751	629.176	397.363	777.031	871.001	842.613	768.605	787.752	687.014	647.556	614.813	644.91	657.955	619.022	689.389	616.738	496.021	407.222	666.717	488.01	628.931	661.632	641.854	646.611	100.611	120.881	99.358	98.307	114.125	118.055	130.529	108.462	101.16	72.6875	89.4826	102.792	108.56		1.0844	1.02567	0.95727	0.945819	1.12094	0.952295	1.11714	0.948781	0.996191	1.01219	0.989156	1.14388	0.93027	1.06055	0.846765	1.33424	0.952073	0.992121	0.940215	1.07996	1.02636	0.750747	0.842652	1.0138	1.23519	0.763071	0.884152	0.626464	0.967538	0.687835		1.02245	1.01699	1.01904	0.997	1.01082	0.877587
G5E975	HUMAN	SMARCB1	SMARCB1	SWI/SNF-related matrix-associated actin-dependent regulator of chromatin subfamily B member 1 OS=Homo sapiens OX=9606 GN=SMARCB1 PE=1 SV=1	#N/A	9	4	3	2902.16	2536.25	3984.81	2148.51	3876.63	4120.81	4260.13	4170.64	4208.92	3672.09	588.952	587.624	681.967	597.784	615.501	589.737	582.294	516.314	404.512	529.653	416.439	614.708	634.462	554.561	598.167	176.328	179.135	119.5	156.743	150.476	176.854	177.212	145.407	172.018	90.2148	147.859	154.158	176.02		1.09893	0.889082	1.04197	0.986394	1.06299	1.03319	1.07126	0.977447	0.988623	1.00345	1.07584	1.08508	0.949445	0.989941	0.895632	1.46543	1.06808	1.14476	0.723853	0.911483	0.880778	0.699039	0.790124	1.08572	1.07343	0.866692	0.947237	0.67902	1.03186	0.546461		1.00999	1.02626	1.02016	0.998287	0.984775	0.877567
P22059	HUMAN	OSBP	OSBP	Oxysterol-binding protein 1 OS=Homo sapiens OX=9606 GN=OSBP PE=1 SV=1	#N/A	19	15	7	6255.82	6290.91	5578.34	6143.5	8627.05	8748.82	8122.89	8074.16	7460.52	6937.48	1805.12	1581.07	1679.91	1844.28	2229.23	2096.29	2170.25	1479.54	1486.18	2022.84	2115	1850.24	1958.85	2095.54	2145.38	1361.88	1307.15	1119.61	1221.28	1357.52	1253.03	1330.82	1166.83	1189.75	1089.29	1202.59	1152.2	1218.3		0.94156	0.978827	1.0038	0.765061	1.01411	1.0787	1.05719	1.05016	0.873477	0.892424	0.935912	1.10284	1.0304	1.01437	1.01463	0.88921	1.14902	0.812891	0.944621	1.14534	0.984458	1.02342	0.979299	0.864783	1.12282	0.715934	0.804154	0.719144	0.895312	0.919038		0.974728	0.993044	0.986176	0.98058	0.992709	0.877561
O94903	HUMAN	PLPBP	PLPBP	Pyridoxal phosphate homeostasis protein OS=Homo sapiens OX=9606 GN=PLPBP PE=1 SV=1	#N/A	13	18	2	3696.32	3304.5	3026.15	2532.17	5000.3	4807.11	4280.29	4316.03	4113.23	3430	1419.67	1456.91	2203.78	2015.02	2622.82	1772.15	2105.68	2477.42	1932.38	1957.21	1457.97	2262.21	2167	2291.58	2349.84	264.742	266.705	126.862	203.803	316.872	249.776	235.264	174.378	207.67	158.326	212.837	202.084	223.79		0.856006	0.862408	0.975263	0.641962	0.961364	1.1557	1.17301	0.927827	0.625551	0.887881	0.863154	1.25251	0.957106	0.780866	0.999531	0.864512	1.24329	0.971056	0.595772	1.4881	0.81892	0.642426	0.723392	0.822596	1.10485	1.09163	0.685959	0.851467	0.996802	0.743534		0.897892	0.971971	0.944192	0.909514	0.946297	0.877529
Q9UIG0	HUMAN	BAZ1B	BAZ1B	Tyrosine-protein kinase BAZ1B OS=Homo sapiens OX=9606 GN=BAZ1B PE=1 SV=2	#N/A	55	47	14	12054.6	10887.9	19448.4	10976.8	20583.7	23617.3	21954.1	21365.2	21627.8	17865.9	6619.35	6896.49	4099.75	5639.89	5862.54	6713.25	5434.77	4502.92	3714.97	5717.94	4232.81	4886.28	5311.67	5379.12	5135.8	1641.45	1750.1	1401.32	1455.42	1861.04	1759.71	1685.99	1468.52	1416.36	860.111	1511.52	1548.48	1517.98		1.06658	1.08386	0.923774	1.30726	1.14738	1.11127	1.14771	1.03019	1.25473	1.06907	1.03797	1.14145	0.949248	1.27253	0.985842	1.69541	1.07058	0.777126	0.913966	1.2138	0.957796	0.802347	0.956899	1.05073	1.09963	0.853549	0.867963	0.704189	0.926217	0.560979		1.02474	1.14876	1.10225	1.10155	1.06158	0.877519
O14976	HUMAN	GAK	GAK	Cyclin-G-associated kinase OS=Homo sapiens OX=9606 GN=GAK PE=1 SV=2	#N/A	30	25	7	7868.92	6939.68	6917.27	6077.36	10136.9	9752.68	9562.16	9696.99	8994.51	9231.94	3150.93	2863.82	3225.62	3886.17	3683.02	3306.15	3613.4	2716.7	2531.02	3623.45	2743.57	3564.17	3709.76	3980.77	3759.9	490.074	438.882	374.97	453.749	495.335	438.766	494.185	500.193	417.621	418.82	414.901	433.03	439.604		0.943303	0.949339	0.95715	0.750319	0.962097	0.964948	1.00561	0.946706	0.82554	1.01817	0.956604	1.00588	1.03995	0.866208	0.950916	0.934223	1.12321	0.845108	0.859397	1.13526	1.1464	0.718813	0.820787	0.887304	1.13263	0.711773	0.910726	0.663124	0.933808	0.959898		0.949931	0.925936	0.934934	0.951896	0.966058	0.877506
O00273	HUMAN	DFFA	DFFA	DNA fragmentation factor subunit alpha OS=Homo sapiens OX=9606 GN=DFFA PE=1 SV=1	#N/A	6	5	5	1743.24	1613.41	1599.51	1123.82	2502.88	2426.19	2285.54	2133.55	1892.69	1720.11	238.083	294.655	305.625	342.281	356.683	316.465	315.391	293.658	248.629	315.382	226.456	444.165	311.471	337.269	288.389	657.149	719.745	334.404	618.182	934.43	689.616	691.107	536.827	609.878	395.771	673.242	687.493	556.894		0.913165	1.00962	0.980206	0.943269	0.969358	1.14184	1.10836	1.00965	0.762168	1.09573	0.852439	1.15679	0.993552	1.01309	1.08205	0.953038	1.05618	0.978386	0.537461	1.50183	0.862797	0.724946	0.669608	0.756204	1.11076	0.940079	0.687251	0.795927	1.42189	0.636089		0.967664	1.0345	1.00943	0.993688	0.944949	0.877226
P14316	HUMAN	IRF2	IRF2	Interferon regulatory factor 2 OS=Homo sapiens OX=9606 GN=IRF2 PE=1 SV=2	#N/A	6	7	1	1962.76	1595.09	1992.54	1139.46	2875.3	3046.92	3089.3	3060.67	2344.94	2543.65	611.85	790.467	1059.02	733.791	769.134	742.729	733.969	600.502	512.684	843.2	523.209	811.369	767.272	793.802	756.227	79.9893	98.8911	75.0276	72.0556	82.7547	88.2578	74.022	68.6624	77.1704	92.0686	76.4937	71.3964	80.6895		1.07443	1.09161	1.01483	1.02335	1.05969	0.995728	1.16063	0.950204	0.792107	0.949973	1.06447	1.30046	0.947564	0.961544	1.00593	1.12008	1.0519	1.37102	0.986648	1.08826	0.902942	0.677352	0.640534	0.815548	0.973423	0.777416	0.884657	0.663726	1.05041	1.21074		1.06029	1.03792	1.04631	1.00315	1.02831	0.877057
P43034	HUMAN	PAFAH1B1	PAFAH1B1	Platelet-activating factor acetylhydrolase IB subunit alpha OS=Homo sapiens OX=9606 GN=PAFAH1B1 PE=1 SV=2	#N/A	37	28	18	10960.3	11727.3	8372.04	10461.1	13456.5	13450.1	12046.2	13422.4	13842.2	11994.1	4099.2	4183.04	3093.12	4862.31	5215.71	4664.54	4959.72	3478.32	3900.75	4723.26	4687.66	4700.11	4576.13	5285.73	4963.66	1950.3	2140.9	1680.06	1985.45	1940.42	2046.75	1796.17	1645.91	1909.37	1453.21	2050.51	1941.95	1815.15		0.895198	0.955769	1.0164	0.846454	0.999525	1.05542	1.08954	1.00362	0.829489	0.983907	0.997463	1.13966	1.05691	0.943888	1.09154	0.73803	1.03819	0.625905	0.894339	1.03293	0.876158	0.948566	0.92219	1.02866	0.956148	0.703852	0.891327	0.789332	0.951086	0.773579		0.955791	0.998911	0.982741	1.00612	0.879161	0.877022
Q13232	HUMAN	NME3	NME3	Nucleoside diphosphate kinase 3 OS=Homo sapiens OX=9606 GN=NME3 PE=1 SV=2	#N/A	2	4	0	332.779	312.25	240.549	260.584	442.44	525.662	516.916	533.113	429.489	385.308	168.56	201.111	263.404	268.468	264.484	254.572	480.367	244.768	295.056	358.744	253.014	317.744	340.59	325.149	319.282	0	0	0	0	0	0	0	0	0	0	0	0	0		1.16833	1.0926		0.612507	1.1881	0.805518		1.46302	0.51337	0.817652	1.20494			0.775331		0.745854		0.802228				0.770584	0.807976	0.970728		0.745472	0.870871	0.898628	0.967727			1.13046	1.01728	1.05501	0.827823	0.772889	0.8769
Q9BQS8	HUMAN	FYCO1	FYCO1	FYVE and coiled-coil domain-containing protein 1 OS=Homo sapiens OX=9606 GN=FYCO1 PE=1 SV=3	#N/A	17	15	6	4941.75	4668.7	4520.84	4744.06	6033.4	5740.21	5292.38	5042.2	3952.77	5266.71	1458.74	1552.98	1348.61	1403.49	1359.51	1304.22	1522.92	1222.94	1310.9	1682.41	1900.46	1281.76	1596.17	1536.39	1626.83	268.392	243.088	324.858	272.856	304.19	274.611	308.826	297.277	276.325	298.504	279.383	268.517	311.847		0.87718	1.06048	0.952248	0.978897	0.951406	0.856944	0.94634	0.959948	0.919493	0.884664	0.835714	0.837708	0.940292	0.822092	0.962785	0.940817	0.924909	0.850074	1.1195	1.04827	1.02445	1.19793	0.987271	0.655148	1.06425	0.770858	0.872925	0.826302	0.807933	1.02868		0.963303	0.938707	0.94793	0.886107	1.01514	0.87667
Q9Y2C4	HUMAN	EXOG	EXOG	Nuclease EXOG, mitochondrial OS=Homo sapiens OX=9606 GN=EXOG PE=1 SV=2	#N/A	5	2	0	379.792	334.18	386.611	269.795	649.233	602.279	616.23	524.898	596.593	413.305	106.129	114.56	38.8726	124.535	113.059	91.9074	86.8608	82.5196	64.8577	55.2732	59.2604	96.1508	84.7073	84.7718	78.3799	0	0	0	0	0	0	0	0	0	0	0	0	0		0.949166	0.669008		1.38659	0.927677	1.36842		1.05133	1.28455	1.50732	0.80849			1.11242		1.08299		0.470501				0.717268	0.755759	0.91892		0.998788	0.636606	0.785016	1.16378			0.809087	1.18351	1.0587	1.17819	0.756918	0.876478
Q9P2R3	HUMAN	ANKFY1	ANKFY1	Rabankyrin-5 OS=Homo sapiens OX=9606 GN=ANKFY1 PE=1 SV=2	#N/A	17	16	10	2962.29	2736.42	2920.9	2259.39	4543.38	5854.25	4665.29	4236.63	4048.56	3909.33	2323.91	2355.77	2820.38	2694.83	2788.99	2823.27	3190.32	2302.14	2308.08	3853.01	2286.52	2700.72	2864.6	2874.84	3073.58	826.016	874.191	713.166	675.069	860.173	950.498	833.025	732.761	762.32	744.961	779.232	808.141	786.959		1.02683	1.31159	0.955827	0.801918	1.28852	0.949386	1.19177	1.086	0.791072	0.917334	0.932484	1.0961	0.846429	0.961057	0.977033	1.02511	1.03569	0.960072	0.894197	1.07852	0.918765	0.778344	0.792947	0.89109	1.04448	0.78366	0.860445	0.785683	0.91934	0.934062		1.09808	1.06352	1.07648	0.931643	0.955814	0.876463
Q99795	HUMAN	GPA33	GPA33	Cell surface A33 antigen OS=Homo sapiens OX=9606 GN=GPA33 PE=1 SV=1	#N/A	5	2	0	1743.52	1890.16	1044.5	691.008	2864.66	2511.36	3480.84	1543.9	1389.02	1268.57	722.862	930.205	428.286	689.215	518.213	592.165	589.228	668.891	693.035	473.039	795.355	756.463	618.993	537.167	452.597	0	0	0	0	0	0	0	0	0	0	0	0	0		1.2151	0.88212		1.73464	0.87667	0.966359		1.09879	1.34799	1.28524	0.538948			1.10426		0.574902		0.798664				1.48317	0.380335	0.48488		1.24734	0.442836	1.29237	1.41065			1.04861	1.16911	1.12895	1.06911	0.952246	0.876402
A2VDJ0	HUMAN	TMEM131L	TMEM131L	Transmembrane protein 131-like OS=Homo sapiens OX=9606 GN=TMEM131L PE=1 SV=2	#N/A	3	2	1	628.964	607.951	934.37	489.241	901.438	1006.73	1045.99	798.258	900.58	725.567	369.54	473.086	186.878	274.634	234.714	324.859	245.423	236.979	204.04	264.837	215.493	190.355	234.012	198.598	240.17	104.813	91.1354	76.542	97.0021	116.936	115.524	103.996	81.5614	78.6062	51.6901	74.6942	103.152	91.5472		1.16036	1.18094	0.807464	2.10954	1.1168	1.04662	1.18669	1.09437	1.64782	1.22462	0.885538	0.936168	0.996432	1.44858	0.76728	1.51081	1.07667	0.833311	0.78626	1.2012	0.837821	0.960906	0.791067	0.999048	1.06828	1.05672	0.804899	0.909836	0.848813	0.530975		1.04959	1.3108	1.21285	1.12949	1.02957	0.876204
Q8TF05	HUMAN	PPP4R1	PPP4R1	Serine/threonine-protein phosphatase 4 regulatory subunit 1 OS=Homo sapiens OX=9606 GN=PPP4R1 PE=1 SV=1	#N/A	4	7	3	1680.98	1422.59	1322.85	930.148	1801.52	1908.08	1727.68	1842.52	1651.28	1494.43	326.779	311.83	527.198	486.248	460.495	405.551	448.227	560.763	421.434	464.87	329.693	477.675	492.369	602.622	512.644	164.587	128.851	110.791	153.662	157.883	143.999	158.744	137.175	151.639	140.905	163.992	149.512	159.442		0.959014	0.867491	0.981628	0.581904	1.05915	0.859327	0.932171	0.836434	0.609801	0.907385	1.02276	0.834109	0.994723	0.756796	1.0616	0.852473	1.06545	0.983801	0.717202	1.02205	0.887997	0.615239	0.599406	0.916605	1.02762	1.04644	0.829541	0.786435	0.891386	0.912139		0.936044	0.853797	0.88464	0.883881	0.877743	0.876196
P42345	HUMAN	MTOR	MTOR	Serine/threonine-protein kinase mTOR OS=Homo sapiens OX=9606 GN=MTOR PE=1 SV=1	#N/A	23	11	2	5447.1	4751.3	4723.24	4611.19	7968.64	7529.96	7381.92	6289.66	6845.45	6204.19	1174.72	1206.02	1529.94	1419.32	1479.85	1305.55	1418.64	1215.26	1216.93	1406.96	1185.07	1430.55	1360.74	1394.5	1339.6	121.91	128.323	110.129	131.642	80.2559	133.05	91.6692	105.07	130.79	101.275	123.754	118.153	117.522		0.926371	1.03078	1.10992	0.883565	0.944949	1.08418	1.12909	1.03934	0.860633	1.03984	0.789302	1.08898	1.11714	0.956486	1.0502	0.926271	1.03456	1.12088	0.934579	0.681071	0.89165	0.868214	0.904297	0.859049	0.777927	0.890337	0.778576	0.891558	1.04806	0.859444		1.02235	1.01622	1.01852	0.986083	0.92246	0.876156
B0QZ18	HUMAN	CPNE1	CPNE1	Copine-1 OS=Homo sapiens OX=9606 GN=CPNE1 PE=1 SV=1	#N/A	18	20	8	5182.32	4525.3	3909.97	3959.97	7976.02	8324.29	7089.66	7274.4	6540.65	5992.01	2500.74	3371.68	2007.91	2308.64	3537.34	3003.21	3059.46	2952.82	2852.78	2001.12	2469.27	3342.08	3398.15	3393.94	3232.27	833.143	956.216	495.305	979.04	822.5	1119.57	800.022	531.258	930.298	632.338	924.344	731.41	789.222		0.888872	0.598879	1.22357	1.00905	1.04366	1.05863	1.4725	0.915609	0.7484	0.690909	0.912034	1.25766	1.28768	0.898776	1.21574	0.805547	1.09579	0.600911	0.651446	1.08179	0.698733	0.73898	0.815846	0.82004	1.05222	0.883693	0.751253	0.853756	1.00019	0.831677		0.903773	1.09989	1.02635	1.0016	0.810456	0.876084
Q9NX74	HUMAN	DUS2	DUS2	tRNA-dihydrouridine(20) synthase [NAD(P)+]-like OS=Homo sapiens OX=9606 GN=DUS2 PE=1 SV=1	#N/A	1	1	0	196.061	160.471	231.333	128.774	260.729	322.143	255.001	285.187	239.27	234.329	54.65	81.0496	53.0639	76.9325	58.1698	63.7244	69.9423	49.387	44.5835	60.752	58.4956	57.4937	63.9045	47.4076	55.8928	0	0	0	0	0	0	0	0	0	0	0	0	0		0.97803	1.09001		1.4542	1.23555	1.04369		1.25491	0.980533	1.38033	1.09381			1.14335		1.29768		0.952075				1.04953	0.722368	0.917696		0.886105	0.898746	0.799919	1.03156			1.03402	1.24708	1.17606	1.1495	1.09976	0.876065
Q12872	HUMAN	SFSWAP	SFSWAP	Splicing factor, suppressor of white-apricot homolog OS=Homo sapiens OX=9606 GN=SFSWAP PE=1 SV=3	#N/A	8	4	3	1591.27	1455.68	1912.59	1437.9	2358.31	2631.05	2619.3	2354.58	2931.36	2309.07	531.234	566.126	565.182	712.234	769.92	757.087	749.892	486.199	413.785	730.127	436.644	676.309	710.505	799.812	876.783	148.086	159.551	118.669	155.601	157.137	166.494	171.933	144.49	147.602	98.9448	129.546	144.306	146.835		1.11067	0.917591	1.01395	0.711482	1.11565	0.967602	1.14373	0.942431	0.667631	0.895104	0.998419	1.09604	1.06891	0.951474	0.889921	1.25541	1.01728	0.710296	0.815195	1.07945	0.992577	0.548754	0.943831	1.24299	1.1811	0.611034	0.979122	0.520027	0.849955	0.679703		1.01407	0.976179	0.990389	0.938214	0.916995	0.87597
Q14980	HUMAN	NUMA1	NUMA1	Nuclear mitotic apparatus protein 1 OS=Homo sapiens OX=9606 GN=NUMA1 PE=1 SV=2	#N/A	156	161	74	30815.9	28997.3	40650.6	23390	46799.8	55231	54068.6	45398	44311.5	38677.4	15174.9	18055.1	16291.3	17409.3	19055.5	18064.9	15395.7	13280.5	11136.1	15880.9	9648.33	16760.4	15982.4	16021.1	16153.7	6311.41	6927.4	4208.58	5149.99	6820.7	6654.07	6770.84	5706.95	5530.72	3559.91	5493.46	5501.9	5467.85		1.15532	0.989317	1.00836	1.12476	1.18015	1.18708	1.21317	0.959094	0.945336	1.08453	0.970048	1.263	0.938943	1.12537	1.00157	1.35925	1.15069	1.01488	0.767307	1.24355	1.04049	0.601053	0.782101	0.946831	1.23446	0.82732	0.826444	0.693734	1.0441	0.649041		1.051	1.13285	1.10216	1.04697	1.02532	0.875504
A0A087WY31	HUMAN	YTHDF3	YTHDF3	YTH domain-containing family protein 3 OS=Homo sapiens OX=9606 GN=YTHDF3 PE=1 SV=1	#N/A	8	8	3	1937.59	1744.11	2546.64	1616.39	2733.3	2750.71	2687.61	2681.09	2728.28	2625.65	493.584	485.131	428.812	517.342	577.612	575.931	593.962	412.196	351.002	590.99	405.61	516.84	569.644	561.705	614.678	241.468	265.757	201.388	221.488	262.357	219.404	245.65	275.101	230.776	160.594	206.744	203.456	209.459		0.983283	1.01543	1.11779	0.833544	1.00637	0.992445	1.06271	1.02054	0.848069	0.888889	0.9809	1.28722	1.0728	0.989557	1.00139	1.38341	1.16958	0.736779	0.975445	1.27075	1.33248	0.696914	0.878066	0.998164	1.18983	0.708229	0.960614	0.603087	0.888027	0.777855		1.03883	0.983121	1.00401	1.00983	1.08076	0.875484
Q96CV9	HUMAN	OPTN	OPTN	Optineurin OS=Homo sapiens OX=9606 GN=OPTN PE=1 SV=3	#N/A	25	24	14	6309.53	6273.39	5611.08	4393.92	9272.9	12298.3	9460.29	10022.4	9885.61	7253.05	3227.87	3645.14	2321.69	3708.72	4350.17	4006.42	4395.17	3077.58	4371.13	5151.61	2878.96	3792.72	3669.31	5070.85	3986.22	944.208	1070.69	658.115	901.429	1054.38	1149.67	1127.82	854.807	945.948	560.461	1081.49	935.088	936.128		1.02021	1.21439	1.01105	0.859272	1.32626	1.02547	1.22879	1.03608	0.760908	0.874258	1.08083	1.14438	0.963469	0.944436	1.15592	0.891856	1.00919	0.547294	0.703409	1.12694	0.913638	0.67866	0.698394	1.06608	1.20544	0.725481	0.782177	1.03041	0.89406	0.599034		1.08188	1.09517	1.09019	0.989171	0.838713	0.875134
Q8IWE5	HUMAN	PLEKHM2	PLEKHM2	Pleckstrin homology domain-containing family M member 2 OS=Homo sapiens OX=9606 GN=PLEKHM2 PE=1 SV=2	#N/A	1	2	0	203.892	230.175	236.684	175.298	319.606	377.205	332.988	327.281	302.924	293.472	165.133	158.302	178.879	165.699	174.914	159.096	163.326	139.932	123.471	163.523	133.518	163.399	152.099	165.924	178.968	0	0	0	0	0	0	0	0	0	0	0	0	0		1.04187	0.987082		0.955565	1.18022	1.05584		0.985891	0.996798	1.00021	1.02401			0.960358		1.09054		1.07977				0.805959	0.807701	0.947804		0.844675	0.91823	0.745313	0.986328			1.01448	1.04438	1.03441	0.995345	0.99209	0.875009
Q96EV2	HUMAN	RBM33	RBM33	RNA-binding protein 33 OS=Homo sapiens OX=9606 GN=RBM33 PE=1 SV=3	#N/A	12	6	2	3003.71	2727.6	3243.03	2610.15	4655.88	4806.4	4360.38	5092.78	3982.01	4147.17	975.223	1007.25	779.421	1112.94	1206.61	1059.04	979.153	832.688	685.717	901.024	654.71	960.379	929.252	1065.32	963.613	242.089	205.382	231.558	237.834	224.029	217.08	222.265	177.446	204.951	189.851	212.45	219.494	231.127		0.936531	0.91376	0.909642	1.02148	1.03233	1.22367	0.963472	0.992993	0.989008	1.12867	1.09384	0.911551	1.05559	1.07401	0.942922	1.13169	1.07447	0.790438	1.02773	0.994313	0.787562	0.663965	0.910838	0.855265	0.986483	0.844458	0.890739	0.69541	0.973954	0.842619		0.919978	1.04679	0.999235	1.02794	0.92431	0.874971
Q9GZS3	HUMAN	WDR61	WDR61	WD repeat-containing protein 61 OS=Homo sapiens OX=9606 GN=WDR61 PE=1 SV=1	#N/A	6	6	1	2200.24	1939.74	2038.88	1551.86	2985.56	3083.29	3154.19	3024.87	2556.83	2317.63	469.629	507.145	609.636	593.19	633.987	578.877	507.237	457.491	448.456	565.404	396.542	639.339	546.512	573.13	570.013	41.6429	39.4231	27.7227	34.8385	43.5521	39.9217	43.326	33.4992	33.7394	19.2055	36.0497	35.7767	30.9829		1.05648	1.00388	1.01077	0.900442	1.03273	1.12565	1.19599	0.900605	0.833832	1.05322	1.01317	1.18105	1.0437	1.0278	1.07999	0.984969	1.24755	1.08242	0.830526	1.30474	1.00358	0.704065	0.749695	0.8564	1.29797	0.81228	0.776281	0.796239	1.13515	0.575363		1.02371	1.03108	1.02832	1.03325	1.02255	0.874923
A8MXP9	HUMAN	MATR3	MATR3	Matrin-3 OS=Homo sapiens OX=9606 GN=MATR3 PE=1 SV=1	#N/A	49	71	32	13970.4	11614.2	15513	10932.8	17584.4	17676	18568.8	17751.5	15698	17135.1	6484.29	7809.82	6199.59	7542.1	8153.99	7650.86	7023.87	5788.48	4464.98	6607.89	4317.57	6647.63	6318.49	6951.7	6643.63	2746.23	2941.8	1467.93	2241.71	2942.93	2810.62	2747.37	2127.68	2238.01	1202.59	2190.78	2277.15	2287.46		1.05598	0.995473	0.980593	1.17654	1.00521	1.22839	1.23148	1.05814	0.976853	1.13621	1.0095	1.28896	0.982212	1.1526	0.959898	1.21269	1.20327	0.933962	0.643179	1.28945	0.93225	0.650439	0.854642	0.892725	1.20377	0.872029	0.974451	0.672646	1.00146	0.526918		1.01068	1.13995	1.09148	1.07232	0.980749	0.87483
Q15286	HUMAN	RAB35	RAB35	Ras-related protein Rab-35 OS=Homo sapiens OX=9606 GN=RAB35 PE=1 SV=1	#N/A	10	6	3	4059.88	3125.76	3344.27	3108.26	4580.39	4526.48	4526.2	4053.55	4429.32	3715.78	1793.49	1767.02	1433.75	1674.79	2234.19	2405.38	2345.79	1376.14	1702.3	1894.41	2066.7	1890.1	2234.83	1658.05	1915.73	507.962	508.429	478.8	508.783	481.003	501.991	432.704	384.604	485.483	435.692	500.109	520.382	450.599		0.988169	0.978413	0.999984	0.912622	0.98823	1.1539	1.03399	1.21154	0.926292	0.864986	0.884979	1.04725	1.04798	1.24232	1.03011	0.93082	1.04629	0.740494	0.986219	0.990756	0.792196	1.0674	0.865132	0.967017	0.891271	0.710739	0.811236	0.879193	0.976186	0.897427		0.988855	1.06006	1.03336	1.00627	0.93631	0.874775
P55957	HUMAN	BID	BID	BH3-interacting domain death agonist OS=Homo sapiens OX=9606 GN=BID PE=1 SV=1	#N/A	7	5	1	1755.15	1243.94	1086.54	1557.92	1667.62	906.567	1623.91	1453.02	1287.49	1222.39	428.141	321.232	659.982	443.62	453.864	386.146	521.971	407.694	458.562	501.58	568.14	487.047	481.119	525.848	581.103	102.937	109.135	111.871	127.687	83.0327	107.037	78.4296	78.4973	103.231	136.16	111.764	106.458	119.703		0.973786	0.947528	0.912901	0.606834	0.543629	0.857389	0.94656	0.986047	0.808795	0.838035	0.871315	0.96511	1.12917	0.729462	0.98836	0.724581	0.910301	1.24676	0.989307	0.734282	0.694174	1.07326	1.03893	0.772054	0.693575	0.770169	0.733016	0.866262	0.920074	1.2041		0.944738	0.788092	0.846834	0.904322	0.910382	0.874772
Q14204	HUMAN	DYNC1H1	DYNC1H1	Cytoplasmic dynein 1 heavy chain 1 OS=Homo sapiens OX=9606 GN=DYNC1H1 PE=1 SV=5	#N/A	222	180	65	55864.3	54884.5	48008.2	57276	77279.2	72956.8	77547.9	72585.7	69297.1	70850.1	22243.6	18006	21292.3	22943	24591.3	21230.1	23178.4	19618.3	21869.8	22071.5	21316.6	24498.7	23572.5	27050.6	25066.3	7825.84	8542.58	7399.07	8108.96	6924.95	8410.28	6039.57	6325.24	8545.51	7280.49	9142.41	8532.55	8824.18		1.00348	0.874817	0.984692	0.713682	0.944068	0.974694	0.969109	0.918693	0.88164	0.909362	0.939266	0.984355	0.934389	0.841469	1.05347	0.866974	0.901765	0.843933	0.852588	0.797956	0.728852	0.844898	1.03434	0.896711	0.695934	0.777586	0.916806	0.866826	0.971024	0.838925		0.954329	0.904049	0.922904	0.93485	0.833852	0.874769
Q8WYB5	HUMAN	KAT6B	KAT6B	Histone acetyltransferase KAT6B OS=Homo sapiens OX=9606 GN=KAT6B PE=1 SV=3	#N/A	6	5	1	1448.28	1203.38	1617.21	962.81	2259.9	2599.15	2468.25	2173.69	1970.53	1929.32	744.332	903.634	480.417	1094.78	1177.43	922.469	839.743	516.709	435.234	713.999	394.713	747.321	727.825	943.18	818.193	62.4902	64.1449	30.9793	43.0113	57.4154	59.3477	69.0986	46.5133	59.2902	55.7302	47.7753	50.9534	49.0013		1.0922	0.860517	1.18634	1.08907	1.15012	1.41904	1.18749	1.01206	0.897074	1.31943	0.961852	1.28348	0.860615	1.11177	0.955938	1.21977	1.25037	0.579002	0.619866	1.14883	0.930688	0.475711	0.726195	0.871953	1.3826	0.622741	0.853719	0.524547	0.900677	1.11511		1.04635	1.17156	1.1246	1.05574	0.889177	0.874692
Q7Z4G1	HUMAN	COMMD6	COMMD6	COMM domain-containing protein 6 OS=Homo sapiens OX=9606 GN=COMMD6 PE=1 SV=1	#N/A	5	4	1	1369.79	1269.07	1299.73	1031.1	1672.12	1768.46	1626	1706.37	1672.62	1652.49	397.617	330.65	679.139	400.621	566.724	473.23	555.236	533.485	440.53	464.129	385.324	471.588	426.561	500.77	575.497	197.311	252.824	159.139	256.788	206.384	274.995	207.149	212.468	276.786	135.85	263.933	234.727	277.284		0.972419	0.92651	1.08117	0.660055	1.05761	1.13131	1.07418	1.10838	0.793737	0.799734	1.02048	0.987573	1.00306	0.944678	1.03097	0.985072	0.770729	1.35572	0.621624	0.806171	0.829934	0.769197	0.781473	1.0003	0.80916	1.06496	0.98826	0.879401	0.941401	0.530654		0.993367	1.00631	1.00146	0.940033	0.876921	0.874451
Q9NVX0	HUMAN	HAUS2	HAUS2	HAUS augmin-like complex subunit 2 OS=Homo sapiens OX=9606 GN=HAUS2 PE=1 SV=1	#N/A	1	3	0	143.614	124.975	190.156	83.9129	204.365	231.734	221.109	196.448	222.628	187.424	366.844	369.048	328.818	458.103	469.159	431.878	452.86	337.531	396.222	449.575	318.533	308.497	345.75	417.101	433.159	0	0	0	0	0	0	0	0	0	0	0	0	0		1.08193	1.12769		0.925697	1.13392	1.17681		1.13593	0.92017	1.14908	0.961262			1.0833		1.41596		0.824787				0.798989	0.624842	1.08937		0.846642	0.917103	0.99386	0.773815			1.10481	1.09309	1.097	1.02845	1.01325	0.874271
A0A087X1N8	HUMAN	SERPINB6	SERPINB6	Serpin B6 OS=Homo sapiens OX=9606 GN=SERPINB6 PE=1 SV=1	#N/A	32	20	12	9243.64	11095.7	5621.95	10109.1	9268.09	12719.3	7711.99	12535.8	8876.22	9563.88	1934.95	1719.04	2238.62	2218.97	1531.29	1783.8	3196.69	2152.76	2112.75	2287.52	3077.99	3230.14	2662.12	2668.65	3290.95	1064.5	836.592	1478.07	1164.33	780.692	892.946	607.222	829.222	1139.45	1104.16	1237.39	1305.98	1137.48		0.832101	0.795964	0.932652	0.598154	1.37238	0.532825	0.730886	1.11232	0.673282	0.772109	1.35258	0.684759	0.953018	0.620687	1.01282	0.552816	0.871305	0.778947	1.20981	0.639005	0.678727	1.07101	0.994049	0.957718	0.497018	0.749072	1.03191	0.73515	1.12395	0.90377		0.853572	0.869313	0.86341	0.867035	0.828804	0.874081
Q9NRX4	HUMAN	PHPT1	PHPT1	14 kDa phosphohistidine phosphatase OS=Homo sapiens OX=9606 GN=PHPT1 PE=1 SV=1	#N/A	8	11	11	2597.71	2457.05	2161.7	1622.12	2758.67	3285.96	2157.74	2190.87	3064.85	2276.83	791.859	700.75	950.653	1145.01	1585.64	1173.16	1363.76	924.009	1033.07	1442.48	1064.43	1359.45	1163.64	1433.14	1564.4	1570.26	1684.99	934.559	1368.8	1859.71	1634.67	1638.07	1285.64	1387.2	1205.95	1585.31	1321.72	1492.28		0.782166	1.03996	0.98593	0.505206	1.19114	1.14317	1.16181	0.983206	0.570891	0.825498	0.794175	1.19757	0.97285	0.845789	1.12673	0.855311	1.11603	0.685374	0.664221	1.32175	0.913748	0.7674	0.64182	1.11099	1.16423	0.666165	0.825336	0.744792	0.9801	0.857107		0.936018	0.996907	0.974074	0.904787	0.903406	0.873817
J3KTL2	HUMAN	SRSF1	SRSF1	Serine/arginine-rich splicing factor 1 OS=Homo sapiens OX=9606 GN=SRSF1 PE=1 SV=1	#N/A	36	40	16	8143.31	6763.73	9001.82	5792.92	11145.9	11432.2	11325.7	11379.5	9323.41	9609.62	3966.49	4344.44	4144.25	4779.13	5248.03	4416.49	4417.05	4144.89	3219.9	4360.55	2618.38	4704.55	4046.86	4919.6	4320	1736.19	1902.29	931.543	1563.65	1948.71	1905.64	1750.37	1515.09	1649.75	1204.77	1632.7	1668.78	1634.75		1.01613	0.984586	0.99878	0.980949	1.02568	1.18497	1.1537	0.997342	0.895609	1.0791	1.02095	1.15167	0.946652	0.997217	0.988458	1.20773	1.05111	0.935745	0.563967	1.17977	0.917255	0.591214	0.777207	0.836488	1.05969	0.93589	0.862166	0.727034	1.06226	0.729384		0.999831	1.06853	1.04277	1.01138	0.92097	0.873765
P51649	HUMAN	ALDH5A1	ALDH5A1	Succinate-semialdehyde dehydrogenase, mitochondrial OS=Homo sapiens OX=9606 GN=ALDH5A1 PE=1 SV=2	#N/A	18	17	6	4243.33	4844.02	4813.98	3578.35	7374.79	6833.84	8122.38	4737.38	3449.23	5450	2592.51	3743.01	1428.55	3466.36	3099.99	2884.27	2237.28	2309.33	2519.27	1928.18	1873.4	2103.1	2191.68	2193.55	2086.12	837.612	1093.67	857.608	797.716	832.345	842.511	789.461	749.187	725.222	592.331	690.754	801.638	748.861		1.10137	0.893868	0.935469	1.73519	0.926649	1.4371	1.08676	1.03716	1.20184	1.60694	0.642375	1.41073	1.02898	1.33709	0.891008	1.05949	1.08044	0.662249	1.10624	1.07365	0.966382	0.868473	0.787546	0.467706	1.01833	1.07056	0.739004	1.16788	0.974957	0.764052		0.976903	1.24457	1.1442	1.15985	0.973846	0.873755
Q9UQ13	HUMAN	SHOC2	SHOC2	Leucine-rich repeat protein SHOC-2 OS=Homo sapiens OX=9606 GN=SHOC2 PE=1 SV=2	#N/A	7	8	1	1151.26	1278.97	960.062	1015.89	1576.52	1586.12	1583.37	1712.83	1384.94	1383.98	417.608	395.245	472.16	551.61	625.63	536.122	626.943	531.448	679.594	662.039	526.637	584.856	599.003	634.03	666.528	239.176	173.856	120.726	195.284	166.878	133.549	152.147	122.918	148.67	92.5879	136.442	127.032	186.78		1.00435	1.04557	0.947506	0.624215	1.00609	0.988066	0.851136	0.990138	0.659533	0.871164	1.08646	1.10803	1.24459	0.846703	0.869573	0.790099	1.52432	0.745687	0.769412	1.06355	0.783384	0.831724	0.836048	0.878476	0.969668	0.839322	0.877868	1.07329	0.923669	0.590084		0.999139	0.891929	0.932133	0.95515	0.92974	0.873553
P25685	HUMAN	DNAJB1	DNAJB1	DnaJ homolog subfamily B member 1 OS=Homo sapiens OX=9606 GN=DNAJB1 PE=1 SV=4	#N/A	22	16	8	6410.62	6020.25	6374.12	4338.75	8497.48	8015.81	8770.51	7746.12	7553.84	6854.69	1665.21	1925.18	1597.41	2112.08	2659.57	2033.42	2011.7	1833.08	2209.99	1907.55	1550.51	1780.74	1814.39	2417.12	2020.18	1208.53	1256.48	680.527	853.223	958.141	1041.91	769.307	725.577	893.792	841.792	1059.13	959.231	830.996		1.03213	0.915374	0.998524	0.923836	0.943316	1.27625	1.16399	0.965353	0.799085	1.01352	0.911579	1.40371	0.953201	0.975776	1.18323	1.02553	1.35014	0.766551	0.760269	1.07041	0.810598	0.744045	0.698061	0.88895	0.859452	0.879641	0.806673	1.06051	0.854526	0.94043		0.98201	1.05455	1.02735	1.0343	0.932507	0.87353
Q6ZTN6	HUMAN	ANKRD13D	ANKRD13D	Ankyrin repeat domain-containing protein 13D OS=Homo sapiens OX=9606 GN=ANKRD13D PE=1 SV=2	#N/A	1	1	0	187.985	178.064	129.929	134.438	262.596	263.883	238.01	257.226	204.116	178.372	78.5631	96.3203	64.0171	144.245	116.82	106.037	130.234	110.771	132.263	152.991	86.7438	111.103	118.317	145.082	84.9739	0	0	0	0	0	0	0	0	0	0	0	0	0		0.906374	1.31748		0.829458	1.0049	1.00599		1.1215	0.676542	1.24215	0.97955			0.913133		0.709898		0.55128				0.74699	0.734532	0.777299		0.953902	0.679264	1.13897	0.956754			1.11193	0.990462	1.03095	0.952845	0.669389	0.873454
P30876	HUMAN	POLR2B	POLR2B	DNA-directed RNA polymerase II subunit RPB2 OS=Homo sapiens OX=9606 GN=POLR2B PE=1 SV=1	#N/A	33	35	20	7296.45	6716.67	8047.77	5608.79	12075.1	12835.9	12514.8	10483	10338.1	9877.73	4999.26	4783.57	5728.42	5870.88	6186.97	5558.24	5307.58	4720.78	3642.62	4982.83	3224.67	5342	5082.27	5531.56	5132.06	1281.25	1331.54	1045.58	1170.87	1257.64	1328.31	1155.46	1070.26	1094.28	1004.1	1104	1121.59	1150.66		1.03641	0.949357	0.963167	0.911393	1.063	1.17878	1.16916	1.01123	0.952488	1.11855	0.868151	1.172	1.03058	1.05899	0.971728	1.14861	1.12774	1.09141	0.920306	1.10695	0.942027	0.614383	0.800505	0.856152	1.01702	0.899431	0.818025	0.694012	1.01779	0.883795		0.982978	1.06671	1.03531	1.02464	0.993061	0.873341
P49916	HUMAN	LIG3	LIG3	DNA ligase 3 OS=Homo sapiens OX=9606 GN=LIG3 PE=1 SV=2	#N/A	21	20	10	4750	3674.17	4955.54	2899.5	7142.73	7703.65	6578.89	6445.52	5124.36	6004.54	1812.36	2080.69	2490.84	2108.1	2080.54	1989.81	2025.72	2054.4	1593.63	2018.13	1387.38	2229.07	2015.72	1975.22	2017.55	809.539	862.215	623.001	834.028	772.293	831.454	849.759	661.098	741.395	611.304	720.71	802.888	815.343		0.92106	1.00764	0.916304	1.03888	1.07853	1.0388	1.02761	1.01143	0.904901	1.05256	0.90239	1.06563	1.03079	0.993501	0.890738	1.17651	1.00052	1.24366	0.769978	0.954491	0.817062	0.692712	0.688376	0.717424	1.05023	1.02575	0.840651	0.795688	1.11296	0.755521		0.948335	1.03905	1.00503	0.977215	0.950705	0.873325
P42785	HUMAN	PRCP	PRCP	Lysosomal Pro-X carboxypeptidase OS=Homo sapiens OX=9606 GN=PRCP PE=1 SV=1	#N/A	8	7	5	3383.12	2388	2667.19	1470.43	5555.84	6492.38	4009.35	4235.88	3321.8	2437.8	973.364	1022.02	1046.97	1007.74	824.217	710.735	895.666	1678.48	848.229	1014.71	517.273	820.162	1017.55	884.82	983.991	323.446	315.598	408.948	362.183	442.011	457.151	365.135	403.259	500.524	519.231	365.796	486.034	415.795		0.721646	1.05466	1.11002	1.06226	1.16857	0.856667	1.01383	0.930929	1.01169	1.04741	0.76242	0.699906	0.803219	0.738717	0.811231	0.924323	0.717311	1.08819	0.90693	0.980255	0.894314	0.537638	0.509584	0.597893	0.809765	1.74456	0.438782	0.881624	0.852452	1.15151		0.962108	1.00645	0.989822	0.839227	0.864137	0.873271
Q8NB90	HUMAN	SPATA5	SPATA5	ATPase family protein 2 homolog OS=Homo sapiens OX=9606 GN=SPATA5 PE=1 SV=3	#N/A	16	7	5	3916.55	3610.64	4816.27	3192.89	5832.42	5594.08	5560.33	5695.86	5051.69	4608.36	718.752	665.522	869.06	879.429	930.314	866.361	953.945	755.442	715.949	789.92	645.203	803.582	789.726	890.309	814.666	303.66	317.909	200.008	281.929	299.111	294.163	279.175	263.736	289.316	224.9	280.635	280.219	297.408		0.953348	0.949917	1.00174	0.800322	0.959135	1.11875	1.01852	1.14717	0.864334	1.05756	0.976586	1.10074	0.976162	1.04184	0.971683	1.2797	1.0514	1.04509	0.692516	1.03566	0.913172	0.775887	0.848362	0.866139	0.966626	0.908456	0.790128	0.860963	0.966346	0.778703		0.968335	1.00878	0.993612	0.998415	0.970489	0.873216
Q96LZ7	HUMAN	RMDN2	RMDN2	Regulator of microtubule dynamics protein 2 OS=Homo sapiens OX=9606 GN=RMDN2 PE=1 SV=2	#N/A	3	3	1	911.943	960.734	772.444	928.029	1245.43	1176.39	1340.56	1313.19	1002.72	1285.44	446.833	434.496	418.93	575.008	453.467	363.855	446.098	349.268	491.627	434.099	399.743	430.65	483.21	494.728	470.324	128.585	138.324	143.359	160.101	74.4158	143.845	118.645	129.347	150.333	120.702	146.677	170.546	143.716		1.07638	0.899215	0.956737	0.900036	0.944567	0.939333	0.915447	0.924069	0.925592	1.1911	1.05441	0.880309	1.0189	0.753707	0.933467	0.824962	0.818331	0.867793	0.912354	0.473592	0.823178	0.828047	0.991126	0.805118	0.755068	0.723492	1.03213	1.01838	0.89207	0.768161		0.977445	0.92469	0.944473	0.965355	0.792608	0.873193
Q9UKK3	HUMAN	PARP4	PARP4	Protein mono-ADP-ribosyltransferase PARP4 OS=Homo sapiens OX=9606 GN=PARP4 PE=1 SV=3	#N/A	20	20	6	4809.61	3831.01	5463.69	3078.79	7095.26	9537.15	6281.52	5923.63	7127.8	4258.89	1285.77	1520.3	2057.75	1542.47	2203.35	1792.34	1846.17	1813.33	1367.52	2235.41	1287.99	1920.71	1769.87	1846.31	2391.41	500.743	425.641	375.45	392.755	503.684	498.052	486.703	433.82	415.711	366.652	396.764	388.579	416.362		0.885312	1.11629	1.0329	0.759189	1.34416	1.10028	1.23749	0.921918	0.642073	0.770259	0.834872	1.05757	0.975859	0.895037	0.985821	1.26465	1.24417	1.02757	0.932862	1.25148	1.07789	0.643179	0.712632	1.00459	1.20929	0.905518	0.600244	0.682895	0.95914	0.911003		1.0115	1.07261	1.04969	0.880213	1.06312	0.873163
A0A087WX97	HUMAN	BCL2L13	BCL2L13	Bcl-2-like protein 13 OS=Homo sapiens OX=9606 GN=BCL2L13 PE=1 SV=1	#N/A	7	6	0	1237.84	1225.57	1635.98	1132.36	1862.97	1965.52	2218.53	1972.18	1758.49	2169.15	628.835	664.076	437.253	674.651	522.837	571.322	528.945	454.476	452.915	699.358	503.812	527.022	736.155	650.163	559.892	0	0	0	0	0	0	0	0	0	0	0	0	0		1.19086	1.07803		1.02364	1.05505	0.80593		0.815347	0.969322	1.03995	1.05862			0.880669		1.32822		0.674006				0.776605	0.919343	0.943919		0.700556	1.16435	0.698149	0.812382			1.13444	0.924992	0.994809	0.98714	0.926279	0.873117
Q96LT9	HUMAN	RNPC3	RNPC3	RNA-binding region-containing protein 3 OS=Homo sapiens OX=9606 GN=RNPC3 PE=1 SV=1	#N/A	2	3	0	443.948	416.054	539.23	370.225	789.534	828.253	801.291	801.665	817.979	634.524	457.263	527.083	466.13	455.947	443.782	466.712	433.38	342.035	300.476	393.291	353.153	393.242	399.379	404.52	420.779	0	0	0	0	0	0	0	0	0	0	0	0	0		1.01489	0.963415		1.29115	1.04904	1.0871		1.06162	1.12012	1.1169	1.01536			1.14327		1.25402		1.14184				0.865093	0.860985	1.03603		0.837857	0.803669	0.736054	0.963296			0.989153	1.12223	1.07787	1.09891	1.08699	0.872981
Q9Y678	HUMAN	COPG1	COPG1	Coatomer subunit gamma-1 OS=Homo sapiens OX=9606 GN=COPG1 PE=1 SV=1	#N/A	51	43	29	11077.4	10548	9844.68	10275.9	15369.8	16106.8	15595.8	14275.1	14836	13219	4574.28	4201.93	3425.29	4809.6	5267.82	5077.89	5090.83	3889.52	3899.15	4621.11	4525.55	4303.09	4339.55	4998.25	4711.53	3292.03	3025.14	2412.32	2691.71	2605.84	3177.68	2550.23	2558.15	3159.46	2309.28	3048.98	3162.86	2814.48		1.01471	0.986761	1.05715	0.897252	1.04795	1.12486	1.06324	1.08706	0.976761	1.02701	0.928775	1.0122	0.90064	1.0843	1.02018	0.910474	1.1015	0.731413	0.807155	0.871907	0.855951	0.966355	0.950355	0.96527	0.8533	0.830542	0.860066	0.832598	0.918853	0.772679		1.01954	1.04407	1.03487	0.992838	0.892109	0.872958
Q07889	HUMAN	SOS1	SOS1	Son of sevenless homolog 1 OS=Homo sapiens OX=9606 GN=SOS1 PE=1 SV=1	#N/A	11	3	1	2597.28	2948.09	2229.12	3004.14	3783.72	4225.12	4000.87	3831.94	3937.77	3798.22	260.004	240.071	245.303	268.449	212.737	229.102	267.988	152.007	176.147	289.045	362.766	222.142	245.064	265.793	226.234	74.4746	90.4458	63.7262	68.222	61.1432	76.4906	63.7846	69.9615	76.7772	63.6295	74.4116	77.7246	79.9863		1.05739	1.17643	0.973645	0.977102	1.11666	0.865853	0.970011	1.09073	1.05823	1.0926	1.01275	1.14698	0.865153	0.932459	0.943645	0.803956	0.944444	0.998398	0.808139	0.775383	0.887212	1.47648	1.08348	1.04071	0.80888	0.618678	1.00383	0.716928	0.904132	0.806912		1.06916	1.00407	1.02848	1.0074	0.956287	0.872944
Q92667	HUMAN	AKAP1	AKAP1	A-kinase anchor protein 1, mitochondrial OS=Homo sapiens OX=9606 GN=AKAP1 PE=1 SV=1	#N/A	3	3	2	676.67	676.382	945.957	647.727	1170.07	1216.2	1295.75	1103.56	1035.4	1001.54	561.13	563.967	425.75	620.581	638.326	672.761	577.733	462.204	461.011	595.18	502.475	499.582	549.337	570.13	531.171	389.437	393.296	277.77	348.7	413.716	384.061	376.195	363.934	317.891	193.824	348.364	320.429	350.444		1.10742	1.08173	0.947695	1.025	1.03942	1.16014	1.14496	1.05002	1.01984	1.12789	0.943156	1.17249	1.03954	1.22273	1.03854	1.39826	1.16099	0.773791	0.828087	1.23337	1.08496	0.913238	0.957431	0.884903	1.12151	0.840045	0.855969	0.837877	0.90798	0.577828		1.04561	1.08391	1.06955	1.0806	1.0561	0.872943
P19397	HUMAN	CD53	CD53	Leukocyte surface antigen CD53 OS=Homo sapiens OX=9606 GN=CD53 PE=1 SV=1	#N/A	4	7	5	1859.57	1247.75	1730.69	1019.81	2867.15	2149.52	1998.13	2015.82	2098.43	1701.6	1119	1122.6	1079.92	1287.45	1016.31	1041.27	1199.06	1338.88	1205.07	1165.24	942.714	1510.62	1659.77	1369.41	1126.62	446.171	432.922	407.66	482.708	426.861	419.656	426.738	496.908	514.57	545.271	491.668	433.909	503.314		0.696904	0.841164	1.09807	0.810389	0.749705	0.733659	0.895531	0.86558	0.807787	0.929392	0.703075	0.92384	1.03008	0.751672	1.0492	1.11395	0.952113	0.779579	0.869932	0.910905	1.06038	0.680529	0.656394	0.731888	0.910643	0.966514	0.593481	0.869922	1.09049	1.16359		0.878714	0.810973	0.836376	0.885007	0.909627	0.872865
J3KPZ4	HUMAN	C1D	C1D	Nuclear nucleic acid-binding protein C1D OS=Homo sapiens OX=9606 GN=C1D PE=1 SV=1	#N/A	3	3	1	931.941	756.971	1037.71	545.137	1589.47	1711.08	1615.28	1219.75	1270.55	944.64	356.705	405.408	383.269	425.985	466.538	458.773	371.018	280.688	202.971	334.052	221.2	347.008	328.935	353.011	350.48	37.4405	24.5403	31.2437	25.5162	31.7514	21.6515	36.0761	34.5507	19.0667	17.1189	23.7294	20.9934	21.0593		1.01624	0.970682	0.906799	1.17803	1.07651	1.35566	1.02973	1.0781	1.03651	1.23782	0.767394	1.16712	1.21353	1.33309	1.12856	1.22886	1.78065	1.11369	1.48593	1.51008	1.64321	0.642756	0.645548	0.799352	1.71576	0.815615	0.594311	0.58979	1.00833	0.814164		0.964573	1.1436	1.07647	1.12629	1.3436	0.872858
Q9H8G2	HUMAN	CAAP1	CAAP1	Caspase activity and apoptosis inhibitor 1 OS=Homo sapiens OX=9606 GN=CAAP1 PE=1 SV=2	#N/A	1	0	3	749.721	659.802	1035.01	474.727	1299.58	1291.7	1309.69	1112.91	964.358	675.106	0	0	0	0	0	0	0	0	0	0	0	0	0	0	0	273.958	240.498	157.153	198.774	238.81	243.665	278.884	218.139	221.021	160.649	203.244	180.604	181.293		1.00778		1.22146		0.993935		1.3466				0.856358	1.3291	1.09851		1.12321	1.46859	1.51401		0.868493	1.31977	1.20553		0.6736	0.742054	1.54124		0.51948			0.887817		1.11462	1.17027	1.14244	1.1018	1.27528	0.872837
O75317	HUMAN	USP12	USP12	Ubiquitin carboxyl-terminal hydrolase 12 OS=Homo sapiens OX=9606 GN=USP12 PE=1 SV=2	#N/A	3	1	0	186.272	189.67	148.564	205.381	273.83	213.467	280.624	215.019	236.204	287.958	68.7699	57.9962	81.2758	77.3565	79.6108	60.3015	111.092	72.1422	59.6785	85.3404	55.7509	93.3881	88.9288	91.3727	122.752	0	0	0	0	0	0	0	0	0	0	0	0	0		1.02481	0.844805		0.574118	0.779561	0.788087		1.09973	0.68077	0.76577	0.785227			0.596939		0.790358		0.804569				0.551891	1.09262	0.862595		0.714153	1.05159	0.590772	0.924471			0.934808	0.810374	0.851852	0.707177	0.715606	0.872701
Q5MIZ7	HUMAN	PPP4R3B	PPP4R3B	Serine/threonine-protein phosphatase 4 regulatory subunit 3B OS=Homo sapiens OX=9606 GN=PPP4R3B PE=1 SV=2	#N/A	4	5	2	1590.1	1426	1360.94	1253.96	2075.97	2155.24	2087.25	1688.17	1819.57	1423.35	781.889	796.646	681.751	679.052	663.89	714.441	712.764	658.484	553.074	615.395	890.472	692.838	541.271	652.488	709.062	359.241	383.054	233.012	278.416	301.192	351.29	285.819	268.279	313.609	205.93	289.233	323.1	297.236		1.00543	0.970237	1.01109	1.256	1.03818	1.04669	1.13258	1.12375	1.23273	1.0706	0.813197	1.23499	0.897629	1.12639	0.932503	0.902448	1.15821	1.07485	0.751245	0.971059	0.864946	1.40392	0.831513	0.876493	0.921497	1.03817	0.68563	0.871981	1.09233	0.663929		0.995588	1.11944	1.073	1.04401	1.0181	0.872693
Q9H6T3	HUMAN	RPAP3	RPAP3	RNA polymerase II-associated protein 3 OS=Homo sapiens OX=9606 GN=RPAP3 PE=1 SV=2	#N/A	14	27	11	4887.06	4594.49	5070.41	3835.49	7382.51	8154.73	7714.66	6374.36	5907.76	5356.12	2524.33	2469.62	2659.92	3267.44	3889.3	3130.97	3196.62	2468.97	2943.69	3019.38	2491.45	2948.13	2680.96	3119.83	2928.47	1804.88	1993.24	1191.38	1533.4	1845.12	1884.45	1828.99	1531.82	1458.99	953.532	1491.86	1674.32	1463.94		1.04499	1.03768	0.929809	0.84874	1.1046	1.33664	1.20095	1.09859	0.867541	1.12293	0.86344	1.27028	0.977228	1.07602	0.950758	1.06953	1.15024	0.91414	0.759266	1.17589	0.976223	0.85624	0.809042	0.800238	1.16561	0.848516	0.725514	1.01166	1.01319	0.607683		1.00416	1.1179	1.07525	1.01831	0.985933	0.872682
Q13426	HUMAN	XRCC4	XRCC4	DNA repair protein XRCC4 OS=Homo sapiens OX=9606 GN=XRCC4 PE=1 SV=2	#N/A	7	7	2	1409.09	1143.99	1644.29	1116.24	2016.17	1875.43	1966.03	2093.74	1819.2	1707.16	884.849	873.52	1058.17	1086.47	1033.7	984.729	1130.25	825.692	775.918	999.032	876.233	1073.61	911.217	1083.36	1156.81	195.523	197.552	159.714	216.841	317.308	256.023	341.766	310.729	335.577	226.581	305.478	310.353	317.528		0.975132	0.95104	1.06892	0.831557	0.930193	0.984038	0.815513	1.07596	0.842342	1.03428	1.03847	0.629265	0.690707	0.937424	0.973044	1.28809	0.622803	1.00733	0.508739	1.01073	0.989771	0.83414	0.874428	0.902305	1.08863	0.786027	0.846732	0.738644	1.02204	0.721732		0.998364	0.927451	0.954044	0.877933	0.894514	0.872567
Q8N302	HUMAN	AGGF1	AGGF1	Angiogenic factor with G patch and FHA domains 1 OS=Homo sapiens OX=9606 GN=AGGF1 PE=1 SV=2	#N/A	2	1	0	201.017	198.804	257.211	179.052	291.406	329.787	298.145	338.051	288.3	287.158	213.306	180.824	175.505	174.963	194.414	208.246	190.002	135.66	122.868	176.796	176.639	155.603	167.298	161.448	196.861	0	0	0	0	0	0	0	0	0	0	0	0	0		1.02313	1.0091		1.03209	1.13171	1.10965		1.08447	1.21748	0.998632	1.16007			1.1886		1.28663		1.00173				1.0082	0.895658	0.989341		0.774304	0.985422	0.70129	0.888133			1.01611	1.08948	1.06502	1.1412	1.09885	0.872358
Q9NUX5	HUMAN	POT1	POT1	Protection of telomeres protein 1 OS=Homo sapiens OX=9606 GN=POT1 PE=1 SV=1	#N/A	6	0	1	1329.13	1197.38	1677.26	1162.23	2354.5	2548.39	2525.93	2150.15	2033.83	2128.98	0	0	0	0	0	0	0	0	0	0	0	0	0	0	0	185.157	260.116	193.981	196.756	185.113	240.611	168.564	159.284	219.46	163.197	181.65	184.499	212.008		1.07281		1.10697		1.08235		1.21365				0.913208	1.31204	0.992444		0.91625	1.32773	0.933941		0.97845	0.933719	0.803437		0.920032	0.863807	0.850244		0.904217			0.823174		1.08989	1.148	1.11894	1.03349	0.995456	0.872295
A0A494C0W0	HUMAN	PARN	PARN	Poly(A)-specific ribonuclease PARN OS=Homo sapiens OX=9606 GN=PARN PE=1 SV=1	#N/A	19	16	10	5067.1	4649.14	5237.92	3667.84	6447.15	6934.31	6455.42	6102.47	5933.23	6685.01	1201.85	1217.88	1588.85	1460.03	1535.53	1435.49	1395.82	1075.84	783.158	1270.65	867.245	1314.23	1211.61	1282.77	1308.36	1215.33	1244.98	746.715	1046.57	967.652	1186.72	1044.95	1016.71	989.271	842.805	1013.99	1067.73	1074.32		1.00128	1.00242	0.923667	0.960789	1.07556	1.21139	1.10802	1.10117	0.948145	1.15183	0.946537	1.16242	0.97717	1.13247	0.946747	1.07818	1.13474	1.25345	0.697196	0.903482	0.949285	0.684174	0.754991	0.920287	0.975657	0.848734	1.03689	0.617837	1.0368	0.786914		0.97579	1.09139	1.04804	1.0379	0.957215	0.872265
P32249	HUMAN	GPR183	GPR183	G-protein coupled receptor 183 OS=Homo sapiens OX=9606 GN=GPR183 PE=1 SV=3	#N/A	2	2	0	174.541	181.047	244.727	121.313	298.692	344.231	415.098	356.462	249.204	269.886	150.284	189.08	96.2119	215.659	214.957	223.388	150.778	118.701	139.633	158.949	75.236	152.483	156.691	181.515	99.8841	0	0	0	0	0	0	0	0	0	0	0	0	0		1.38972	1.08847		1.2948	1.15246	1.47201		1.03251	1.02913	1.47681	1.19341			1.52974		1.37647		0.658852				0.51521	0.682326	0.834319		0.812853	0.90356	0.956194	1.04419			1.23909	1.23795	1.23833	1.30727	0.850177	0.872241
Q96S19	HUMAN	METTL26	METTL26	Methyltransferase-like 26 OS=Homo sapiens OX=9606 GN=METTL26 PE=1 SV=2	#N/A	5	4	2	757.317	793.237	564.839	636.313	1156.83	1273.8	1069.62	1306.39	1029.66	1063.79	244.872	303.774	380.247	683.313	723.547	545.61	703.361	399.621	557.381	786.905	399.21	560.331	559.741	669.697	598.288	91.5954	103.351	68.8546	91.8267	77.5871	92.4663	71.4523	86.0326	85.9689	84.3809	89.7319	85.4903	82.4111		0.924611	1.29161	1.02404	0.498609	1.10111	1.18762	1.10144	1.15449	0.401929	1.12158	1.12929	1.23109	1.09382	0.895556	1.06886	0.728564	1.09106	0.624132	0.82018	0.924199	1.0248	0.655256	0.820755	0.890074	0.851123	0.655932	0.919575	0.914876	0.919718	1.00512		1.08009	1.00865	1.03544	0.991732	0.838313	0.872147
P38432	HUMAN	COIL	COIL	Coilin OS=Homo sapiens OX=9606 GN=COIL PE=1 SV=1	#N/A	2	6	2	248.653	205.125	414.831	181.7	420.075	402.6	373.378	370.698	357.755	337.412	681.107	508.474	604.062	679.819	714.494	706.427	634.662	490.551	390.285	461.828	340.687	502.642	619.495	602.052	625.589	183.468	146.696	118.179	142.758	170.067	160.506	191.421	155.755	142.917	127.123	133.353	135.29	144.898		0.888836	0.750072	1.02015	0.825832	0.9584	1.16044	1.1457	1.03078	1.10621	1.10412	0.882456	1.04712	1.01902	1.14733	0.951883	1.82834	1.30961	0.981079	0.843572	1.21395	1.11179	0.553322	0.80083	0.851646	1.36638	0.796721	0.803219	0.633875	0.81636	0.907414		0.886353	1.02423	0.972525	1.03688	1.12024	0.872055
Q96K21	HUMAN	ZFYVE19	ZFYVE19	Abscission/NoCut checkpoint regulator OS=Homo sapiens OX=9606 GN=ZFYVE19 PE=1 SV=3	#N/A	4	3	1	585.234	513.144	505.512	449.557	682.198	607.86	596.163	769.6	563.845	580.651	223.131	282.345	147.068	203.259	193.865	221.465	183.196	188.642	171.185	224.057	237.728	194.329	211.22	197.594	248.153	66.4044	62.7687	48.8893	54.1372	83.9109	58.8151	62.5023	54.4065	56.0889	43.3431	57.8201	43.2539	65.3275		0.873885	1.02315	1.03312	1.28931	0.891032	0.885271	1.08334	0.836552	1.01891	0.928172	1.12812	1.15616	0.997174	1.01131	1.06501	0.920471	1.22313	0.671575	0.900511	1.54559	1.00213	1.08557	0.818583	0.826512	1.15125	0.861425	0.851148	0.781705	0.887393	0.798352		0.976718	0.997101	0.989457	1.04355	1.04985	0.872046
Q07890	HUMAN	SOS2	SOS2	Son of sevenless homolog 2 OS=Homo sapiens OX=9606 GN=SOS2 PE=1 SV=2	#N/A	5	3	0	851.916	808.091	697.608	633.973	1029.84	1013.45	1043.7	1085.09	881.306	998.992	118.119	118.328	176.801	152.012	144.511	117.51	135.983	131.536	98.9548	138.768	108.447	150.358	147.335	146.239	138.894	0	0	0	0	0	0	0	0	0	0	0	0	0		1.01346	0.962624		0.820833	0.98408	1.00246		0.943305	0.819383	1.05449	1.05365			0.81516		0.840488		1.22645				0.752291	0.763819	0.855769		0.912455	0.970046	0.686443	1.04302			0.98804	0.93767	0.95446	0.935672	0.939744	0.871925
A0A0A6YY92	HUMAN	ADSL	ADSL	Adenylosuccinate lyase OS=Homo sapiens OX=9606 GN=ADSL PE=1 SV=1	#N/A	14	15	9	5343.86	5328.08	3795.15	3716.75	5968.11	5885.54	5600.13	5238.79	5417.53	4887.79	1547.69	1513.93	1712.25	1964.46	2507.57	2354	2138.35	1727.88	1822.51	2038.57	1525.03	1946	1727.97	2227.03	1975.33	888.173	963.456	636.057	877.753	783.721	868.303	762.686	647.682	761.263	643.747	900.4	775.01	814.039		0.938343	1.03126	0.958136	0.765858	0.986164	1.26851	1.09286	1.08174	0.782936	0.993768	0.877797	1.21262	1.10475	1.19083	1.13326	0.711239	1.11787	0.866181	0.800551	0.986402	0.815182	0.771473	0.696545	0.907747	0.959928	0.874088	0.818984	0.921962	0.98443	0.810229		0.975912	1.03903	1.01536	1.04228	0.866985	0.871739
P21127	HUMAN	CDK11B	CDK11B	Cyclin-dependent kinase 11B OS=Homo sapiens OX=9606 GN=CDK11B PE=1 SV=4	#N/A	17	14	10	3364.68	3146.52	3814.91	2589.21	5462.91	6095.38	5653.12	6386.6	5037.13	5024.75	1574.22	1828	1718.04	1749.43	1693.82	1947.37	1502.92	1477.56	1168.74	1620.06	1055.27	1674.63	1582.84	1777.02	1543.54	1137.3	1236.26	717.064	926.902	1103	1162.78	1098.27	949.798	996.516	602.534	946.557	1028.29	981.38		1.03482	0.991186	0.991718	1.11841	1.11578	1.03631	1.15718	0.919516	0.963139	1.07033	1.16908	1.23031	0.922439	1.19144	0.942	1.1718	1.13182	1.05113	0.713612	1.09769	0.945225	0.645635	0.795309	0.92206	1.09298	0.903999	0.919794	0.715058	1.02457	0.599633		1.00591	1.06944	1.04561	1.06982	0.965274	0.871676
Q15276	HUMAN	RABEP1	RABEP1	Rab GTPase-binding effector protein 1 OS=Homo sapiens OX=9606 GN=RABEP1 PE=1 SV=2	#N/A	23	26	12	6447.98	6090.43	6196.59	5518.51	8963.59	8858.87	8051.45	8532.74	7498.39	7453.4	2700.31	3061.8	2261.98	2934.28	3077.95	2658.71	2969.65	2000.86	2305.94	2490.34	2687.66	2537.65	2592.04	2724.46	2795.8	1020.59	1515.77	775.362	998.044	1204	1159.58	1123.57	1099.84	969.113	912.042	1005.39	1074.75	1075.78		0.89824	0.920948	0.901278	1.13228	0.988317	1.13825	1.07841	1.0982	0.998597	1.08512	0.951934	1.40967	0.928183	0.983215	0.935014	0.988416	0.949151	0.836499	0.721089	1.11973	1.02285	0.99392	0.880257	0.836538	1.04493	0.739936	0.831519	0.852755	0.938445	0.848201		0.906822	1.08709	1.01949	1.04168	0.94738	0.871572
G5EA30	HUMAN	CELF1	CELF1	CUG triplet repeat, RNA binding protein 1, isoform CRA_c OS=Homo sapiens OX=9606 GN=CELF1 PE=1 SV=1	#N/A	6	6	4	1792.75	1597.66	2010.49	1373.19	2513.6	2565.55	2575.06	2526.66	2323.13	2476.19	530.663	566.057	699.981	814.859	852.728	782.509	919.873	717.433	773.749	884.564	658.52	904.395	826.438	928.541	971.079	653.779	650.105	352.048	500.372	540.231	630.427	478.732	524.592	500.353	311.068	498.889	497.036	480.045		1.02445	0.973454	1.02418	0.62294	1.02067	0.938418	1.29043	1.01231	0.583989	0.896745	1.00519	1.33071	1.02422	0.861143	1.02118	1.18599	1.33823	0.770322	0.720613	1.10581	1.07379	0.724695	0.810046	0.924225	0.979923	0.789528	0.985119	0.851503	0.995278	0.636729		1.00736	0.976954	0.988357	0.960455	0.988493	0.871544
O43583	HUMAN	DENR	DENR	Density-regulated protein OS=Homo sapiens OX=9606 GN=DENR PE=1 SV=2	#N/A	9	15	6	2523.59	2756.14	2355.49	2220.32	3261.14	3385.1	3092.09	3259.34	3209.9	2812.52	1215.4	1112.95	1035.37	1197.44	1323.4	1285.12	1352.62	1074.37	1153.53	1237.2	1556.45	1244.62	1265.74	1315.14	1237.68	919.49	997.882	627.545	838.913	948.338	901.765	828.476	647.381	746.526	356.609	788.893	789.019	734.588		0.948162	0.971988	0.979946	0.874372	1.03801	1.03971	1.18372	1.06267	0.954864	0.940755	0.999448	1.30989	1.10122	1.00964	1.03556	0.892278	1.20699	0.813423	0.823763	1.24486	0.849801	1.22281	0.841072	0.984288	1.08752	0.844065	0.862436	0.906255	0.977822	0.468111		0.966699	1.0397	1.01232	1.0502	1.0077	0.871446
E9PLP8	HUMAN	CSTF3	CSTF3	Cleavage stimulation factor subunit 3 OS=Homo sapiens OX=9606 GN=CSTF3 PE=1 SV=2	#N/A	19	13	4	3811.62	3409.37	4757.86	2893.86	5747.64	6126.29	6182.22	5294.51	5424.1	4385.57	1837.1	2063.47	1712.29	1826.14	2072.21	1867.56	1676.58	1332.86	1035.56	1454.25	1102.94	1636.23	1649.57	1593.98	1587.9	491.204	461.459	349.6	446.386	440.073	456.556	455.811	394.564	409.943	361.743	386.075	397.24	430.26		1.07561	0.902989	0.990799	1.28128	1.06588	1.2867	1.10346	1.04104	1.14071	1.13391	0.921162	1.11531	1.07888	1.15962	0.933112	1.31779	1.1872	1.06322	0.844955	1.06362	0.95363	0.68485	0.801514	0.943709	1.10166	0.827615	0.763021	0.643012	1.01599	0.874304		0.9898	1.15567	1.09347	1.06896	1.01647	0.871352
Q8N5Y2	HUMAN	MSL3	MSL3	Male-specific lethal 3 homolog OS=Homo sapiens OX=9606 GN=MSL3 PE=1 SV=1	#N/A	2	1	0	356.268	311.934	269.405	247.851	513.183	597.325	594.643	542.703	493.412	394.401	71.4622	83.2004	44.3381	59.7647	52.5115	72.9386	54.451	70.331	49.7064	61.9156	76.1489	48.9609	67.9153	47.9279	68.101	0	0	0	0	0	0	0	0	0	0	0	0	0		1.15873	1.0098		1.35694	1.16396	0.856425		0.888057	1.1655	0.974721	1.05752			1.18958		0.806359		0.723123				1.24194	0.741845	0.961473		1.14705	0.768539	0.810677	0.798517			1.08427	1.06635	1.07232	1.09683	0.923806	0.87135
O14556	HUMAN	GAPDHS	GAPDHS	Glyceraldehyde-3-phosphate dehydrogenase, testis-specific OS=Homo sapiens OX=9606 GN=GAPDHS PE=1 SV=2	#N/A	1	4	4	220.549	134.368	171.743	150.459	165.11	127.131	119.098	134.858	134.918	97.7698	385.14	381.187	396.596	469.242	377.741	379.404	414.635	432.273	350.957	430.06	389.97	427.692	453.834	441.88	328.573	777.261	794.219	517.469	674.9	724.532	760.118	669.771	714.622	694.867	593.357	774.412	704.438	742.579		0.721325	1.05382	0.960414	0.934061	0.769978	0.925619	1.0506	1.01602	0.943749	1.14983	0.816778	1.09773	0.932815	0.929693	1.07036	0.967793	1.07429	0.97182	0.715222	1.00141	0.987718	0.955584	0.847853	0.817138	0.925727	1.05924	0.592149	0.859986	1.04802	0.820111		0.911853	0.939256	0.92898	0.991565	0.953407	0.871278
Q96BU1	HUMAN	S100PBP	S100PBP	S100P-binding protein OS=Homo sapiens OX=9606 GN=S100PBP PE=1 SV=1	#N/A	1	1	0	53.2363	55.9572	58.9689	34.8465	74.2559	101.36	106.723	96.235	111.896	52.5191	68.3943	59.3508	41.5006	58.3816	61.3007	69.3085	72.8988	40.1096	39.2648	51.9088	45.1494	53.5244	52.6254	54.7842	60.4799	0	0	0	0	0	0	0	0	0	0	0	0	0		1.43723	0.927553		1.06053	1.36501	1.09537		1.30262	1.22213	1.04321	1.29599			1.23847		1.08008		0.74157				0.806769	0.638253	1.5069		0.716715	0.707271	0.701619	0.956422			1.18239	1.20589	1.19806	1.19995	0.87614	0.871197
Q8N954	HUMAN	GPATCH11	GPATCH11	G patch domain-containing protein 11 OS=Homo sapiens OX=9606 GN=GPATCH11 PE=1 SV=4	#N/A	6	6	6	1649.81	1652.42	1836.04	1263.57	2578.37	2394.77	2833.09	2693.95	2367.54	2115.24	1180.19	905.647	1342	1403.55	1433.13	1312.89	1210.26	790.09	669.753	913.852	711.593	1090.69	988.163	962.494	1076.91	435.387	495.435	281.846	406.212	480.991	437.429	510.294	448.812	451.019	279.948	417.676	422.986	392.395		1.09879	0.905532	1.10628	0.897402	0.928793	1.42009	1.07294	1.19924	1.16945	1.39077	1.04483	1.21522	0.996372	1.30094	1.02449	1.112	1.06793	1.32978	0.691323	1.17979	1.10086	0.705115	0.765283	0.918232	1.25167	0.782897	0.820377	0.663656	1.08076	0.686668		1.03687	1.10369	1.07863	1.16315	1.02669	0.871192
Q5U5X0	HUMAN	LYRM7	LYRM7	Complex III assembly factor LYRM7 OS=Homo sapiens OX=9606 GN=LYRM7 PE=1 SV=1	#N/A	1	1	2	111.896	130.504	157.049	132.11	201.585	212.227	268.597	235.077	208.819	173.394	262.87	294.306	112.284	302.223	310.775	292.145	229.997	185.592	245.424	220.668	177.747	231.36	260.4	287.914	252.795	207.363	217.344	173.639	178.453	147.896	239.381	160.362	156.008	210.031	163.941	182.326	184.645	246.902		1.33243	0.82636	0.973386	1.10212	1.05279	1.16379	1.10941	0.861295	0.984397	1.13177	1.16614	1.00728	0.827037	1.09403	0.844988	1.29579	0.961022	0.420481	0.80473	0.685423	0.72302	0.665629	1.09002	1.03588	0.743194	0.695006	0.860153	0.919066	0.866399	0.759783		1.04406	1.05788	1.0527	1.00795	0.793728	0.871188
Q13485	HUMAN	SMAD4	SMAD4	Mothers against decapentaplegic homolog 4 OS=Homo sapiens OX=9606 GN=SMAD4 PE=1 SV=1	#N/A	5	8	2	1281.14	1184.42	1631.02	1266.22	1984.77	1919.04	1854.02	2256.74	1843.01	1969.52	851.233	840.534	1029.99	1022.28	1064.52	1019.53	1027.16	809.812	894.056	1205.13	909.397	1267.29	1261.59	1319.74	1135.55	291.053	352.038	186.822	299.322	237.248	332.896	245.918	251.817	275.775	199.41	286.389	265.855	283.374		0.934123	0.972694	1.00423	0.678419	0.966881	0.859201	1.21223	0.829048	0.687054	0.825107	1.13703	1.28193	1.08997	0.822888	1.04288	1.32304	1.05986	0.831338	0.680306	0.86393	0.916984	0.734	1.02713	0.928577	0.895504	0.653622	0.992316	0.721618	1.02287	0.726145		0.970348	0.909156	0.932103	0.983837	0.915638	0.870972
Q96II8	HUMAN	LRCH3	LRCH3	DISP complex protein LRCH3 OS=Homo sapiens OX=9606 GN=LRCH3 PE=1 SV=2	#N/A	6	6	2	1576.89	1293.47	1136.27	1000.15	1793.72	1919	1770.94	1735.82	1426.05	1348.4	498.508	551.053	664.598	616.614	619.221	577.056	665.684	474.067	437.978	602.568	499.966	608.69	536.391	571.705	554.102	149.228	139.674	109.685	123.237	107.611	137.893	121.845	117.54	138.252	92.7443	107.556	102.072	114.834		0.987301	1.08754	1.27476	0.994562	1.06984	1.11759	1.27145	1.20145	0.899727	1.11289	0.967723	1.28787	1.13632	1.04149	0.991729	0.791728	1.37597	1.19949	1.01136	0.992232	1.08379	0.902358	0.696883	0.795023	1.12348	0.855614	0.751735	0.790479	1.09859	0.855156		1.11653	1.13098	1.12556	1.06254	1.05099	0.870869
Q6QNY1	HUMAN	BLOC1S2	BLOC1S2	Biogenesis of lysosome-related organelles complex 1 subunit 2 OS=Homo sapiens OX=9606 GN=BLOC1S2 PE=1 SV=1	#N/A	4	7	4	1454.6	1048.01	1364.47	1060.44	1794.8	1665.94	1253.02	1594.19	1408.99	1267.88	637.225	667.542	735.935	821.439	941.912	713.523	890.443	756.785	780.52	776.405	603.243	828.989	846.654	846.433	940.561	223.74	271.148	192.526	228.692	286.066	260.491	315.019	231.167	235.392	173.647	229.999	251.468	254.307		0.698137	0.884407	0.930816	0.7604	0.928204	1.07294	1.03007	1.01431	0.725866	0.935704	0.888225	1.07221	0.904322	0.812777	0.90949	1.09043	0.88474	0.838307	0.761309	1.1312	0.91411	0.687156	0.84747	0.785043	1.24569	0.862057	0.70642	0.889094	0.944305	0.686658		0.837786	0.961183	0.914909	0.892656	0.901037	0.870842
Q9BZE4	HUMAN	GTPBP4	GTPBP4	Nucleolar GTP-binding protein 1 OS=Homo sapiens OX=9606 GN=GTPBP4 PE=1 SV=3	#N/A	16	20	3	4012.76	3365.26	5203.51	2793.31	6887.85	7292.24	6946.36	6316.66	5874.59	5087.44	2339.45	2422.06	2573.85	2803.63	2855.22	2909.06	2661.96	2132.38	2087.38	2623.97	1869.32	2783.96	2461.83	2607.58	2504.01	475.131	475.716	256.963	354.911	440.544	426.339	421.327	374.717	344.718	203.588	348.337	346.294	331.68		1.00849	1.03941	1.01691	0.959433	1.05871	1.13102	1.25768	1.05446	0.926708	1.11058	0.917072	1.40335	1.04698	1.15234	1.02758	1.41054	1.40162	1.01956	0.758032	1.29959	1.1054	0.740478	0.757198	0.852891	1.2429	0.844683	0.73861	0.826858	1.10279	0.600577		1.0216	1.09226	1.06576	1.08352	1.10503	0.870813
Q04323	HUMAN	UBXN1	UBXN1	UBX domain-containing protein 1 OS=Homo sapiens OX=9606 GN=UBXN1 PE=1 SV=2	#N/A	20	11	4	3437.15	3035.05	3173.24	2666.56	4677	4775	4207.29	4550.18	4057.64	3826.69	687	741.999	777.649	880.174	1009.89	885.21	981.966	886.922	865.709	949.224	783.427	1194.41	944.383	1067.66	1014.86	282.654	242.119	146.954	250.881	267.716	348.691	265.85	280.67	335.145	243.704	345.878	371.911	291.82		0.899571	0.940787	1.00988	0.735405	1.02095	1.00092	1.0507	0.973239	0.680894	0.872352	0.972885	0.729569	0.755973	0.877343	1.04223	0.980575	0.851713	0.770737	0.442814	0.806701	0.845734	0.776465	0.824003	0.867573	0.801078	0.879039	0.818194	0.858015	1.1838	0.734345		0.950081	0.956243	0.953932	0.84732	0.782106	0.870756
F8WAN9	HUMAN	GMPR2	GMPR2	GMP reductase OS=Homo sapiens OX=9606 GN=GMPR2 PE=1 SV=1	#N/A	16	13	6	4460.52	4156.75	2972.3	3477.6	5631.84	5726.71	4959.67	5205.64	4758.1	4568.13	1585.96	1384.75	1259.81	1870.69	2156.66	1639.63	1873.53	1376.96	1574.59	2019.56	1965.48	2098.66	1901.02	2157.58	2200.37	908.861	1025.94	1023.62	989.255	990.382	982.575	905.896	848.199	900.955	680.084	919.936	613.192	910.184		0.880649	0.968001	1.18284	0.663725	1.01684	1.03371	1.29	0.898005	0.76017	0.896643	0.924323	1.34693	1.29877	0.785894	1.20776	0.689846	1.19322	0.60384	1.34388	1.30025	1.11358	0.942079	0.807124	0.844857	1.18933	0.659993	0.811125	0.754718	1.00592	0.892863		1.0105	0.980457	0.991722	1.0315	1.02667	0.87074
Q562E7	HUMAN	WDR81	WDR81	WD repeat-containing protein 81 OS=Homo sapiens OX=9606 GN=WDR81 PE=1 SV=2	#N/A	9	14	2	1463.53	1371.52	1278.87	1198.54	2156.95	2267.28	2304.89	1763.8	1573.83	2291.92	708.925	932.277	979.01	1198.67	990.505	840.649	853.11	998.985	991.817	852.911	615.662	942.004	916.602	1182.42	927.189	149.031	174.414	78.0419	153.81	116.334	133.278	123.686	116.965	134.418	68.1894	151.955	144.358	125.819		1.06859	0.845523	0.99504	0.924202	1.05115	0.981925	0.986601	0.845721	0.702785	1.18828	0.817727	1.29111	1.13858	0.833368	1.12485	0.902182	1.10321	0.97053	0.577709	0.861168	0.865841	0.610329	0.845518	0.729654	0.915595	0.990332	1.06257	0.983227	0.933845	0.504776		0.969717	0.95792	0.962344	1.01382	0.841567	0.87069
G4U4J3	HUMAN	TENT4B	TENT4B	PAP associated domain containing 5 OS=Homo sapiens OX=9606 GN=TENT4B PE=1 SV=1	#N/A	3	3	4	450.165	394.294	584.698	317.023	733.473	875.307	773.303	627.178	750.911	651.161	313.032	366.689	271.681	310.163	345.029	358.297	284.991	228.965	192.622	305.476	182.249	278.066	283.563	268.452	318.685	250.599	274.159	170.521	228.351	259.026	255.946	263.693	248.252	210.584	155.654	213.978	217.33	226.027		1.0543	1.05252	0.949952	1.26343	1.19337	1.1888	1.15458	0.981936	1.07855	1.06867	0.85508	1.23674	1.0301	1.23452	0.965263	1.38479	1.13046	0.936078	0.769224	1.16847	1.11987	0.627938	0.750832	1.02377	1.18953	0.7889	0.887778	0.66368	0.958079	0.702161		1.01892	1.15642	1.10486	1.06699	1.01955	0.870592
P61289	HUMAN	PSME3	PSME3	Proteasome activator complex subunit 3 OS=Homo sapiens OX=9606 GN=PSME3 PE=1 SV=1	#N/A	11	6	3	2654.53	2070.36	3421.08	1878.03	3491.25	3811.25	3411.48	3522.45	3613.39	3086.57	1617.44	1299.89	3002.28	1807.83	1956.09	2002.57	2160.72	1691.16	1199.81	1925.84	1258.78	2037.68	1687.64	1847.09	2114.19	549.152	564.782	257.481	441.229	420.2	531.42	460.54	430.737	442.934	300.729	414.999	480.282	452.027		0.977153	1.02277	0.950188	0.69034	1.09166	1.03883	1.14001	1.1475	0.858983	0.960092	1.00894	1.21158	0.946531	1.06352	0.890262	1.44811	1.17805	1.59444	0.552351	0.901417	0.924022	0.668509	0.794952	1.03498	0.987956	0.898134	0.884088	0.637192	1.08216	0.645128		0.983369	1.02167	1.00731	0.991414	1.03813	0.870574
Q6ICG6	HUMAN	KIAA0930	KIAA0930	Uncharacterized protein KIAA0930 OS=Homo sapiens OX=9606 GN=KIAA0930 PE=1 SV=1	#N/A	6	4	0	734.188	715.127	676.524	670.582	1052.11	893.385	986.974	1016.24	1039.59	1007.88	299.844	274.203	413.741	437.121	460.784	420.756	461.372	378.713	390.407	498.274	330.419	411.564	466.986	540.202	498.996	0	0	0	0	0	0	0	0	0	0	0	0	0		0.938091	0.992457		0.546155	0.849136	0.917785		0.918955	0.597226	0.870653	0.96591			0.838056		0.933577		0.824085				0.658126	0.925377	0.988096		0.754316	0.957961	0.777608	0.819749			0.965274	0.808008	0.86043	0.817961	0.805263	0.870518
O60293	HUMAN	ZFC3H1	ZFC3H1	Zinc finger C3H1 domain-containing protein OS=Homo sapiens OX=9606 GN=ZFC3H1 PE=1 SV=3	#N/A	3	7	0	236.137	212.966	363.103	174.614	379.912	386.076	389.392	382.998	384.057	332.59	575.005	571.113	448.376	466.813	464.03	567.128	533.925	431.291	395.361	483.394	443.655	481.234	548.109	460.354	525.542	0	0	0	0	0	0	0	0	0	0	0	0	0		1.02495	0.945356		1.11691	1.01622	0.907486		1.04418	1.12452	0.91293	1.00812			1.10911		1.61701		0.876873				0.867641	0.77761	1.01091		0.843462	0.87544	0.773194	0.941132			0.985155	1.0212	1.00918	1.03867	1.12051	0.870291
P30153	HUMAN	PPP2R1A	PPP2R1A	Serine/threonine-protein phosphatase 2A 65 kDa regulatory subunit A alpha isoform OS=Homo sapiens OX=9606 GN=PPP2R1A PE=1 SV=4	#N/A	44	39	34	12947	13032	11049.8	11305.4	17537.9	19609.9	16669.1	17504.4	15579	14522.6	5580.81	6178.04	5321.53	5972	6955.34	6331.09	7096.39	4974.45	5436.6	6332.34	5758.95	5978.51	5855.64	6117.86	6450.95	4637.58	4651.87	4426.55	4446.46	3738.51	4800.22	3820.15	3959.99	4429.76	3801.26	4573.33	4517.11	4413.38		0.950462	1.03108	0.992055	1.00595	1.11815	1.13252	1.07502	1.15548	0.908707	0.972403	0.99809	1.0418	0.995795	1.03087	1.02421	0.85067	1.0386	0.86649	0.991336	0.837248	0.886848	0.937713	0.870349	0.888306	0.855531	0.809976	0.828067	0.885226	0.973463	0.851301		0.991198	1.09742	1.05759	0.995982	0.915557	0.870278
P17028	HUMAN	ZNF24	ZNF24	Zinc finger protein 24 OS=Homo sapiens OX=9606 GN=ZNF24 PE=1 SV=4	#N/A	3	5	2	490.374	351.474	772.291	251.439	915.634	713.206	981.761	786.499	902.921	416.453	461.394	510.737	223.399	486.278	616.744	351.161	514.421	436.19	321.97	439.745	265.603	524.235	440.822	464.279	466.834	197.43	195.867	124.814	160.76	232.959	183.428	213.909	202.852	163.975	125.005	161	149.92	169.857		1.07222	0.961587	1.02556	1.11682	0.778921	1.34863	1.14722	1.12488	1.00893	1.06334	0.858967	1.22502	1.00545	0.76788	1.00695	1.83475	1.2348	0.488506	0.780629	1.45701	1.26871	0.580792	0.59735	0.986115	1.33786	0.953814	0.454825	0.704049	1.14634	0.781827		1.01979	1.1033	1.07198	0.990934	1.09217	0.870273
Q14669	HUMAN	TRIP12	TRIP12	E3 ubiquitin-protein ligase TRIP12 OS=Homo sapiens OX=9606 GN=TRIP12 PE=1 SV=1	#N/A	50	29	10	9268.5	10131.8	9078.37	7074.54	14903.6	16078.1	14715.3	13762.7	14167.9	12687	2112.73	2173.53	2744.97	2491.56	2503.62	2329.02	2596.34	2011.56	1770.7	2444.72	1560.93	2228.99	2154.74	2509.06	2492.05	808.017	797.533	799.318	691.34	651.695	796.102	668.439	686.691	755.083	778.103	694.947	774.385	739.946		0.987367	1.02492	0.99725	0.911225	1.07881	1.04961	1.05142	1.08848	0.885736	1.04456	0.923447	1.05331	0.913063	0.976412	0.917828	0.9359	1.06716	1.1508	1.05567	0.860703	0.906923	0.654399	0.729322	0.950633	0.882817	0.843324	0.851272	0.742344	0.934477	1.02765		1.00318	1.03591	1.02364	0.959194	0.947365	0.87023
Q9H299	HUMAN	SH3BGRL3	SH3BGRL3	SH3 domain-binding glutamic acid-rich-like protein 3 OS=Homo sapiens OX=9606 GN=SH3BGRL3 PE=1 SV=1	#N/A	36	29	29	8029.02	7632.89	5245.87	8162.04	10099.6	8247.91	6127.12	8472.22	8899.31	8115.35	2912.51	2429.78	2684.07	2389.78	3256.83	2679.05	2992.78	2604.83	2314.5	2830.36	3184.3	3280.45	2766.63	3105.56	3697.45	2642.54	3002.54	2762.54	3288.11	3337.65	3208.27	2857.13	2719.44	3105.95	2489.08	3604.32	3186.75	3238.25		0.606669	0.887294	0.966835	0.761714	0.816657	1.02099	0.998682	0.938211	0.913047	0.749177	0.838867	0.934642	1.02354	0.83986	1.12197	0.669889	0.822581	0.841434	0.859934	1.03896	0.846519	0.998251	1.04228	0.881155	0.889381	0.816592	0.803532	0.725575	1.02839	0.77481		0.820266	0.907251	0.874631	0.9173	0.868224	0.870215
Q9NRX1	HUMAN	PNO1	PNO1	RNA-binding protein PNO1 OS=Homo sapiens OX=9606 GN=PNO1 PE=1 SV=1	#N/A	4	4	1	569.473	500.936	647.241	414.23	915.997	978.379	1049.18	954.376	838.176	788.007	217.53	268.438	269.549	331.351	341.651	334.036	313.071	265.69	266.805	331.42	255.783	338.743	319.622	335.921	339.781	113.471	113.482	72.3432	93.8829	91.7157	106.854	87.3912	84.8575	105.192	79.8698	90.9193	94.8148	92.5064		1.1454	0.998931	1.12312	0.809099	1.0681	1.02977	1.14086	0.943625	0.655656	0.998724	1.0419	1.21163	1.00237	1.00682	0.970731	1.20933	1.21151	0.812447	0.772397	0.979234	0.906011	0.770955	0.773965	0.915043	0.933063	0.800816	0.860272	0.804176	1.021	0.852757		1.08915	0.998292	1.03236	0.983976	0.951699	0.870137
P50570	HUMAN	DNM2	DNM2	Dynamin-2 OS=Homo sapiens OX=9606 GN=DNM2 PE=1 SV=2	#N/A	54	45	21	14873.9	14208.9	11729.5	12749.4	18715.8	19653.1	18288	17956.1	16849	15646.9	3929.11	3639.38	4896.73	4924.61	5215.8	4405.38	5121.35	4095.49	4091.23	5030.41	4120.27	4915.31	4591.69	5330.68	5140.11	1817.18	1913.56	1481.51	1559.69	1584.01	1915.72	1603.57	1497.1	1627.5	1307.6	1656.99	1696.93	1652.58		0.977142	1.00191	0.971785	0.724857	1.05008	1.03883	1.14388	1.02002	0.782562	0.980836	0.95941	1.14259	0.931297	0.877421	0.989396	0.806631	1.08504	0.975283	0.884616	0.945815	0.893924	0.820636	0.876767	0.900255	0.957499	0.815701	0.836028	0.814851	0.978984	0.780774		0.983611	0.995535	0.991063	0.951931	0.915993	0.870107
Q8IV63	HUMAN	VRK3	VRK3	Inactive serine/threonine-protein kinase VRK3 OS=Homo sapiens OX=9606 GN=VRK3 PE=1 SV=2	#N/A	4	5	1	635.352	603.172	746.701	604.073	916.523	1081.92	1130.16	446.097	982.94	895.901	354.776	538.216	491.84	383.37	464.341	315.782	416.956	300.942	236.134	398.207	268.228	383.911	313.612	345.305	423.968	240.091	295.131	200.236	135.065	170.366	282.895	204.481	186.54	226.927	106.885	203.354	233.426	216.934		1.23309	1.10318	1.00776	1.49106	1.18046	1.2864	1.25631	1.15513	0.982864	1.06208	0.486727	1.31064	0.599808	0.874835	0.903073	1.20579	1.06622	1.36258	0.889225	0.756577	0.828403	0.743093	0.975473	1.07247	0.908081	0.833724	0.977499	0.654181	1.06358	0.474666		1.11468	1.27387	1.21417	0.888576	0.978842	0.869959
Q9UQ35	HUMAN	SRRM2	SRRM2	Serine/arginine repetitive matrix protein 2 OS=Homo sapiens OX=9606 GN=SRRM2 PE=1 SV=2	#N/A	41	51	20	5488.17	4931.86	6442.14	4718.09	8649.95	9492.82	9366	8217.15	7868.96	6588.49	5518.03	5833.93	3905.09	5773.69	5659.1	5705.97	5059.61	4654.44	3520.91	4744.14	3162.72	4818.35	4795.42	5233.53	4813.43	1062.35	1098.62	756.34	892.448	1096.27	1137.61	1052.6	1659.49	987.482	617.895	949.154	935.82	968.196		1.08278	0.958905	1.03726	1.17918	1.09744	1.14384	1.19496	1.02267	1.11533	1.167	0.949964	1.154	0.937437	1.15331	0.997002	1.23649	1.1159	0.789312	0.794468	1.15154	1.74314	0.639261	0.905581	0.909712	1.10566	0.940774	0.76168	0.71166	0.973903	0.649044		1.02632	1.12762	1.08963	1.06772	1.06716	0.869752
Q9NRH2	HUMAN	SNRK	SNRK	SNF-related serine/threonine-protein kinase OS=Homo sapiens OX=9606 GN=SNRK PE=1 SV=2	#N/A	5	3	2	1544.56	1467.45	1454.61	1173.91	2117.71	2582.68	2306.34	1905.77	1851.65	1945.77	427.45	506.025	632.1	500.919	547.989	537.395	563.542	390.218	319.994	529.864	373.375	461.7	422.553	447.4	475.31	178.588	166.804	102	138.019	143.107	143.193	128.731	181.62	161.708	113.474	133.541	152.623	120.776		1.08907	1.18162	1.18294	1.12846	1.21956	1.22204	1.0475	1.25673	0.953234	1.11707	0.899922	1.22022	1.00965	1.19842	0.976894	0.965872	1.30643	1.40961	0.746166	1.04687	1.32861	0.832643	0.779489	0.874366	0.94171	0.870206	0.918809	0.713602	1.02961	0.830101		1.15121	1.17486	1.16599	1.05363	1.09089	0.869737
Q92900	HUMAN	UPF1	UPF1	Regulator of nonsense transcripts 1 OS=Homo sapiens OX=9606 GN=UPF1 PE=1 SV=2	#N/A	44	47	19	12300.5	11263.6	11713	9989.29	16332.4	17713.3	16078.8	15382.3	14650.4	13346.5	4445.42	4363.24	4587.19	5611.17	6131.42	5435.67	5889.11	3918.83	4023.67	5938.17	4395.31	5341.48	5227.26	6091.17	5669.99	1451.72	1350.87	1107.88	1149.92	1319.73	1369.91	1292.29	1197.51	1125.76	1026.55	1186.65	1160.21	1104.19		0.98447	1.04863	0.994309	0.770509	1.08455	1.08275	1.20995	1.03996	0.785021	0.99088	0.941826	1.19313	1.01565	0.95989	1.04809	0.994137	1.28221	0.810055	0.97852	1.16563	1.05768	0.776172	0.84784	0.897013	1.1414	0.692029	0.817179	0.710544	0.943257	0.906684		1.00914	1.03754	1.02689	0.99064	1.0092	0.869493
Q96RR1	HUMAN	TWNK	TWNK	Twinkle protein, mitochondrial OS=Homo sapiens OX=9606 GN=TWNK PE=1 SV=1	#N/A	0	1	0	0	0	0	0	0	0	0	0	0	0	149.051	160.711	117.706	176.714	176.965	158.203	133.789	115.66	121.844	144.339	95.1397	115.835	125.616	142.05	138.721	0	0	0	0	0	0	0	0	0	0	0	0	0			1.06552		1.18639		1.30638		0.987646	1.10031	1.30452				1.16787				0.868923				0.702333				0.853815		0.899465	0.855107			1.06552	1.16014	1.13648	1.1909	0.785628	0.869462
R4GMX8	HUMAN	RANBP10	RANBP10	Ran-binding protein 10 OS=Homo sapiens OX=9606 GN=RANBP10 PE=1 SV=1	#N/A	2	1	0	199.062	208.912	196.848	189.724	316.351	252.748	260.326	272.3	247.118	391.701	81.0575	89.0602	50.0009	111.546	103.698	101.783	77.7493	67.0152	116.489	105.959	89.5695	58.4446	95.3198	122.942	101.904	0	0	0	0	0	0	0	0	0	0	0	0	0		0.822902	0.992855		0.834508	0.79895	0.971664		0.728523	0.759521	1.04521	0.860751			0.953725		0.965001		0.468517				0.839281	0.930079	0.781151		0.627943	1.23819	1.09152	0.547635			0.907879	0.833411	0.858234	0.904801	0.757599	0.869418
O15231	HUMAN	ZNF185	ZNF185	Zinc finger protein 185 OS=Homo sapiens OX=9606 GN=ZNF185 PE=1 SV=3	#N/A	10	10	3	2499.92	2474.14	746.954	3228.59	1640.94	1151.34	1682.03	2063.56	1707.58	1993.02	1640.57	749.437	1202.96	932.361	885.451	897.215	1556.96	676.198	751.646	1005.17	2872.9	835.757	1259.57	1217.11	1405.77	195.272	131.549	380.583	256.068	204.356	186.373	219.584	186.721	251.564	298.996	261.048	305.044	322.587		1.02504	0.776703	0.801631	0.579096	0.701633	0.684195	0.593893	1.20307	1.26768	0.720443	1.25755	0.419192	0.815982	0.693285	0.831853	0.300339	0.622251	0.929535	1.21276	0.651199	0.595002	2.21991	1.29817	1.04061	0.699724	0.522504	1.21456	0.580803	0.645796	0.952776		0.867792	0.752378	0.795658	0.857998	0.933	0.869368
Q5TA45	HUMAN	INTS11	INTS11	Integrator complex subunit 11 OS=Homo sapiens OX=9606 GN=INTS11 PE=1 SV=2	#N/A	4	5	0	828.533	734.751	960.248	579.722	1399.53	1568.15	1584.67	1492.4	1329.71	1277.79	426.969	430.67	542.182	467.103	436.802	468.675	435.676	361.257	284.26	425.345	259.762	438.262	415.915	414.605	414.585	0	0	0	0	0	0	0	0	0	0	0	0	0		1.13228	1.02484		1.03767	1.12049	1.05245		1.04973	1.02875	1.12545	1.06636			1.12924		1.2285		1.30635				0.62588	0.741672	0.950115		0.870426	0.913013	0.684906	1.05597			1.07856	1.06508	1.06958	1.08745	1.05358	0.86935
O75828	HUMAN	CBR3	CBR3	Carbonyl reductase [NADPH] 3 OS=Homo sapiens OX=9606 GN=CBR3 PE=1 SV=3	#N/A	5	6	6	908.457	724.44	1001.07	761.726	1285.15	1329.43	1117.91	828.046	900.499	929.626	392.62	664.567	336.786	651.628	1209.01	794.958	826.192	453.256	321.016	705.7	299.119	536.241	648.977	505.25	969.069	270.333	563.468	293.838	341.493	492.623	450.169	382.105	294.085	335.281	433.788	494.989	281.535	312.838		0.869867	0.997082	1.12818	0.938965	1.03445	1.7082	1.51477	1.16733	0.554732	0.920683	0.644319	1.89601	1.14909	1.12319	1.66558	1.22613	0.909641	0.475844	0.988734	1.65762	0.989562	0.422625	0.932975	0.700695	1.28574	0.640404	0.72336	0.453563	0.757654	1.45965		0.998377	1.27274	1.16986	1.13623	0.95288	0.869255
P49721	HUMAN	PSMB2	PSMB2	Proteasome subunit beta type-2 OS=Homo sapiens OX=9606 GN=PSMB2 PE=1 SV=1	#N/A	9	6	5	2339.4	1891.28	2017.2	1735.53	2573.2	2598.37	2524.46	2473.71	2478.91	2475.6	547.493	557.298	475.976	724.122	823.209	699.248	824.256	512.202	572.307	777.655	600.959	721.262	659.233	744.866	630.836	1055.14	1100.56	728.114	947.57	788.442	1072.47	726.059	711.118	947.046	699.478	1026.32	946.666	897.587		0.981059	1.14646	1.02702	0.821595	1.00978	1.21361	1.16304	1.21516	0.807141	1.06754	0.961338	1.1935	1.02759	1.03087	1.113	0.953605	1.14425	0.701707	0.789602	0.855025	0.771171	0.885963	0.820452	0.963357	0.787374	0.755113	0.962071	0.843724	1.06332	0.758548		1.05151	1.08464	1.07222	1.02871	0.871617	0.869245
E7EW49	HUMAN	CLASP2	CLASP2	CLIP-associating protein 2 OS=Homo sapiens OX=9606 GN=CLASP2 PE=1 SV=1	#N/A	19	14	7	4019.32	3864.84	3784.72	3541.07	5207.47	5462.21	5666.2	5313.47	5420.25	5570.63	1963.97	1944.57	1938.64	2255.11	2089.91	2043.04	2105.88	1730.08	1684.45	2167.52	1855.37	2047.52	2218.79	2330.48	2305.66	699.858	727.397	524.676	638.352	623.958	688.839	597.564	518.152	596.905	435.041	647.966	665.741	663.294		1.08809	0.948599	0.898253	0.851025	1.04892	0.914633	1.0366	0.921619	0.859515	0.98693	1.02036	1.09462	0.960624	0.89412	0.975091	0.960081	1.05318	0.848429	0.789559	0.938964	0.779741	0.811986	0.898275	1.04086	0.899244	0.757153	1.06974	0.737186	0.896079	0.654672		0.978314	0.954559	0.963467	0.97018	0.883135	0.869151
Q9UHB9	HUMAN	SRP68	SRP68	Signal recognition particle subunit SRP68 OS=Homo sapiens OX=9606 GN=SRP68 PE=1 SV=2	#N/A	35	30	11	8448.27	7100.33	9382.67	6161.81	11093.4	11684.9	11562.7	10225.4	9113.36	8704.05	2469.42	2695.38	2477.37	3226.73	3436.49	3306.66	3201.42	2512.96	2459.17	3129.22	2143.02	3005.64	2948.42	3387.37	2967.03	1246.16	1179.98	764.988	975.17	1816.7	1118.17	1068.55	1086.66	978.291	867.755	990.108	954.193	999.96		1.0423	1.00912	1.00124	0.869212	1.05332	1.10821	1.1444	1.0324	0.796346	1.04057	0.921753	1.20766	0.998048	1.06634	1.01334	1.20688	1.2754	0.79891	0.782935	1.85932	1.11215	0.691088	0.792588	0.821512	1.09362	0.810386	0.784615	0.79304	0.969268	0.888114		1.01755	1.04151	1.03253	1.00629	1.10381	0.869143
O75688	HUMAN	PPM1B	PPM1B	Protein phosphatase 1B OS=Homo sapiens OX=9606 GN=PPM1B PE=1 SV=1	#N/A	12	17	1	2470.72	2407.8	1907.84	2009.68	2695.71	3032.89	2669.61	2909.79	2508.27	2620.06	1175.67	1067.74	1425.1	1447.1	1661.74	1369.91	1640.21	1228.36	1227.7	1512.11	1228.18	1485.49	1375.98	1551.53	1511.56	317.636	345.614	220.689	292.464	308.249	334.478	251.058	210.892	254.803	189.742	269.78	312.646	251.608		0.990319	1.02191	0.90315	0.721595	1.12508	1.12303	1.18556	1.10848	0.794538	0.977977	1.07942	1.22503	1.03664	0.92581	0.956236	0.78214	1.12586	0.963106	0.782233	1.09259	0.747508	0.830025	0.823888	0.930466	0.889876	0.830147	0.971937	0.829699	1.00392	0.672541		0.971793	1.05275	1.02239	0.999378	0.903352	0.869059
Q8IUZ5	HUMAN	PHYKPL	PHYKPL	5-phosphohydroxy-L-lysine phospho-lyase OS=Homo sapiens OX=9606 GN=PHYKPL PE=1 SV=1	#N/A	9	7	2	2408.22	2442.53	1648.9	1577.85	3377.17	3685.9	2861.53	2660.62	2479.98	2474.37	534.677	802.519	794.997	966.612	1180.48	816.106	942.945	730.159	564.278	874.059	718.388	931.937	873.278	1037.61	634.668	61.2417	78.5632	58.2105	77.7392	69.6885	74.6653	73.0811	73.7017	81.1866	72.1206	81.1154	66.7584	64.6177		0.847317	1.0301	1.23594	0.945789	1.09142	1.39122	1.13666	1.11128	0.630131	1.13918	0.787826	1.19601	1.18346	0.961802	1.23486	0.679855	0.932311	0.936925	0.886166	1.0609	1.122	0.846638	0.650561	0.734337	1.11255	0.860511	0.732677	0.665016	1.09831	1.09793		1.03779	1.13528	1.09872	1.01904	0.923542	0.868986
Q6EEV4	HUMAN	POLR2M	POLR2M	DNA-directed RNA polymerase II subunit GRINL1A, isoforms 4/5 OS=Homo sapiens OX=9606 GN=POLR2M PE=1 SV=1	#N/A	0	1	1	0	0	0	0	0	0	0	0	0	0	137.398	160.289	128.319	175.953	184.131	179.79	192.976	110.068	115.359	183.437	174.342	155.666	149.692	173.798	171.037	36.7289	34.7581	35.1315	33.394	29.2391	30.6727	27.1201	38.9456	36.4621	40.0409	32.1716	30.9665	35.1101			1.1128	1.10363	0.97238		1.11701	0.928399	1.17067	0.833511	1.0674		1.05205	1.01077	1.09068	0.973767		1.11171	0.778435	1.06336	0.885007	1.1788	1.05763			0.820868	0.667716		0.699812	0.94433	1.21195		1.10822	1.04712	1.06748	1.0047	1.01249	0.868936
Q6ULP2	HUMAN	AFTPH	AFTPH	Aftiphilin OS=Homo sapiens OX=9606 GN=AFTPH PE=1 SV=3	#N/A	9	13	3	1773.03	1863.16	2030.49	1687.88	2590.21	2656.67	2666.1	2850.79	2403.44	2596.14	1225.61	1227.94	1330.79	1533.45	1522.32	1417.61	1561.65	1200.74	1106.32	1391.85	1127.4	1352.89	1459.6	1581.05	1673.62	223.219	223.341	145.286	193.002	204.535	191.516	225.741	166.073	175.45	140.665	188.279	197.408	218.378		1.0293	0.885726	0.843942	0.78142	1.02566	0.968754	0.921226	0.993779	0.779937	0.975836	1.1006	1.07431	0.928371	0.902117	0.905652	1.11682	1.07372	0.846871	0.698852	0.98385	0.798838	0.717438	0.928379	0.927895	1.08585	0.764112	1.00229	0.704026	0.860931	0.676624		0.919655	0.938167	0.931225	0.952403	0.890914	0.868764
P23588	HUMAN	EIF4B	EIF4B	Eukaryotic translation initiation factor 4B OS=Homo sapiens OX=9606 GN=EIF4B PE=1 SV=2	#N/A	30	47	26	7666.27	6778.18	7978.11	6214.17	11145.2	11016.1	10554.1	10087.3	9260.26	8557.22	4182.5	4066.54	3353.15	4517.92	5402.15	5089.14	4864.72	3613.31	4156.63	4157.29	4308.29	4453.5	4214.07	5144.49	4674.72	3503.63	3320.04	2188.94	2887.64	3769.9	3203.75	3410.55	2932.89	2936.81	2209.29	3084.02	3085.99	2901.7		0.946964	0.888735	0.980949	0.869335	0.988417	1.15486	1.07011	1.03997	0.894125	0.965831	0.905079	1.10895	0.964525	1.08794	1.03012	1.10466	1.17028	0.716828	0.731148	1.25922	0.979639	0.921016	0.860423	0.830875	1.13919	0.772444	0.767795	0.888595	0.952059	0.737942		0.938882	1.02454	0.992417	0.993797	0.983255	0.868665
Q13325	HUMAN	IFIT5	IFIT5	Interferon-induced protein with tetratricopeptide repeats 5 OS=Homo sapiens OX=9606 GN=IFIT5 PE=1 SV=1	#N/A	11	8	9	3569.31	3246.44	3798.58	2708.07	4643.82	13349.7	5750.97	4651.63	2704.45	3034	1119.22	2316.01	990.177	1002.78	1316.82	1377.36	2051.86	837.305	619.588	4045.22	556.668	1016.96	991.088	1425.56	1203.6	1715.41	1605.47	1442.11	845.548	1455.36	1695.81	1657.71	1171.35	807.817	734.632	831.978	892.027	775.878		1.23841	3.35216	0.968661	1.91921	2.87472	1.09121	2.03346	1.70032	0.927466	0.830979	1.00168	1.92514	1.0139	1.14138	0.997632	1.11465	2.05696	0.820532	1.72925	1.74514	1.40457	0.461295	0.794651	0.582376	1.98777	0.693851	0.653342	0.513435	0.842729	0.880903		1.85308	1.92378	1.89727	1.11974	1.3332	0.868633
Q96SZ5	HUMAN	ADO	ADO	2-aminoethanethiol dioxygenase OS=Homo sapiens OX=9606 GN=ADO PE=1 SV=2	#N/A	5	5	2	1267.49	1268.79	1185.2	1056.98	1713.42	1843.85	1618.55	1947.61	1776.76	1863.04	371.665	506.689	348.555	485.145	442.695	491.938	525.095	400.779	431.116	666.251	561.802	502.34	589.844	581.149	519.907	137.487	149.111	102.846	118.51	139.947	136.091	111.323	123.623	117.795	85.2744	122.573	135.072	107.048		0.944634	1.18206	0.973031	0.89897	1.07612	0.78543	1.12416	0.931625	0.659409	0.860745	1.13668	1.23171	0.978936	0.872799	1.0125	0.934598	1.13569	0.618408	0.849545	1.15602	1.02117	0.996751	0.833486	1.03697	0.91957	0.711063	1.08732	0.764888	0.891253	0.704397		1.03324	0.963262	0.989505	0.964682	0.958883	0.868618
P50750	HUMAN	CDK9	CDK9	Cyclin-dependent kinase 9 OS=Homo sapiens OX=9606 GN=CDK9 PE=1 SV=3	#N/A	7	5	1	1358.02	1126.8	1518.04	889.147	2105.24	2297.4	2152.55	1887.47	1743.97	1451.08	460.444	485.24	489.673	566.396	573.919	531.325	540.083	442.843	479.871	507.743	409.715	547.898	506.145	516.174	512.208	53.8788	61.688	46.7218	56.2434	60.5473	59.5006	56.3815	60.8039	52.9485	45.2503	47.1127	56.4075	54.0332		1.02247	0.992638	0.958859	0.948645	1.09128	1.12201	1.07751	1.05586	0.900168	1.1073	0.896556	1.11712	1.01853	1.03874	0.853176	1.22185	0.975705	0.95731	0.846098	1.09647	1.10111	0.800993	0.715664	0.828396	1.02103	0.865758	0.689271	0.938148	1.07114	0.81945		0.991324	1.05906	1.03366	0.990228	0.999934	0.868607
A0A0G2JK44	HUMAN	BRD2	BRD2	Bromodomain-containing protein 2 OS=Homo sapiens OX=9606 GN=BRD2 PE=1 SV=1	#N/A	6	6	6	1235.92	1233.57	1315.24	1227.68	1914.71	2060.43	2012.98	1912.84	1808.68	1921.54	873.925	971.305	991.516	1068.25	1222.71	1028.06	1083.29	603.383	529.718	954.175	600.043	926.908	1015.42	1028.58	1054.58	290.097	286.005	180.324	244.551	325.196	284.213	316.864	280.621	265.499	231.035	280.329	273.416	271.467		1.05132	0.923822	0.974517	0.940406	1.07611	1.18381	1.04321	1.04883	0.846124	1.03427	0.999022	1.04978	0.897629	0.995358	1.02895	1.06519	1.0648	0.959975	0.661882	1.19364	1.03002	0.580955	0.994275	0.944622	1.16305	0.584189	1.00357	0.512867	0.897421	0.848018		0.983221	1.05847	1.03025	0.978734	0.936638	0.868501
O00743	HUMAN	PPP6C	PPP6C	Serine/threonine-protein phosphatase 6 catalytic subunit OS=Homo sapiens OX=9606 GN=PPP6C PE=1 SV=1	#N/A	18	16	12	5613.61	5268.24	4905.66	4461.51	8286.94	8841.31	7687.47	7110.77	7157.43	6408.97	2251.77	2273.59	2556.45	2447.19	2582.24	2417.87	2654.81	2066.92	2028.56	2438.29	2045.98	2457.83	2372.87	2425.27	2349.59	1493.14	1660.06	1095.24	1326.72	1252.41	1484.26	1200.28	1229.06	1372.38	1193.32	1446.48	1464.85	1287.79		0.927661	1.02338	0.997141	0.954256	1.0669	1.0838	1.07843	1.11426	0.945099	1.02712	0.858069	1.20616	0.963961	1.01481	1.05098	0.901622	1.08488	1.07298	0.795776	0.909974	0.893009	0.858726	0.819992	0.8637	0.872094	0.867515	0.773381	0.851413	1.03158	0.867041		0.982728	1.05953	1.03073	1.00946	0.930995	0.86834
P55036	HUMAN	PSMD4	PSMD4	26S proteasome non-ATPase regulatory subunit 4 OS=Homo sapiens OX=9606 GN=PSMD4 PE=1 SV=1	#N/A	14	15	7	5498.92	4548.29	4686.86	3908.11	6173.96	6027.51	6011.66	5781.29	5300.91	4636.93	1871.97	2005.49	1669.08	2284.84	2305.46	2171.4	2186.74	1824.78	1878.54	2153.2	1743.37	1972.85	2097.14	2325.75	1900.87	936.495	904.511	680.156	907.831	900.622	877.118	805.992	848.734	856.892	759.824	861.436	821.277	856.835		0.973711	1.02148	1.02126	0.951409	0.976279	1.09371	1.04536	1.03739	0.888066	1.08393	0.936399	1.07801	1.08197	1.03011	1.02667	0.932968	1.11613	0.791817	0.810621	1.07338	1.01153	0.827056	0.77795	0.858591	0.960594	0.865676	0.751046	0.891182	0.935921	0.905571		1.00548	1.02083	1.01508	1.01788	0.937643	0.868316
B0YIW6	HUMAN	ARCN1	ARCN1	Coatomer subunit delta OS=Homo sapiens OX=9606 GN=ARCN1 PE=1 SV=1	#N/A	29	34	15	10182.2	9896.25	9753.65	9222.86	13620.6	14186.9	13123.1	13069	12771.5	11644.5	4181.52	4050.98	3725.51	4073.15	4464.7	4947.87	4772.27	3961.85	3807.67	4713.47	4779.92	4418.13	4619.13	4528.71	4823.26	3364.95	3298.8	2557.34	3074.97	2832.25	3519.14	2693.74	2660.77	3285.1	2520.03	3370.79	3315.3	3132.08		0.963471	1.01212	1.01905	0.869862	1.04158	0.9587	1.09165	1.02474	0.897893	0.874623	0.959502	1.0233	0.953865	1.06245	1.04563	0.971554	1.04382	0.799975	0.793297	0.878573	0.825379	1.02639	0.918683	0.937661	0.835608	0.850723	0.85492	0.817617	0.9487	0.781722		0.998213	0.997307	0.997647	0.973895	0.905569	0.868204
Q9H7Z3	HUMAN	NRDE2	NRDE2	Nuclear exosome regulator NRDE2 OS=Homo sapiens OX=9606 GN=NRDE2 PE=1 SV=3	#N/A	6	0	1	730.748	643.087	762.816	697.48	1106.58	1063.55	1152.73	1176.94	993.646	925.567	0	0	0	0	0	0	0	0	0	0	0	0	0	0	0	56.3653	63.3707	27.2692	57.4492	61.8817	56.2249	63.2088	45.6906	52.1673	24.3041	44.5442	56.9458	53.0542		1.04171		0.948497		0.961118		1.02227				1.06358	1.15219	1.04453		0.809894	1.11049	1.02482		0.495804	1.12512	0.830738		1.01538	0.897943	1.14925		0.836421			0.441893		0.995101	0.991695	0.993398	1.01755	0.917396	0.868177
E9PJD7	HUMAN	CYHR1	CYHR1	Cysteine and histidine-rich protein 1 OS=Homo sapiens OX=9606 GN=CYHR1 PE=1 SV=1	#N/A	4	4	3	379.905	329.597	418.836	307.655	703.971	792.371	749.58	782.625	658.329	580.834	303.231	404.952	311.838	385.898	404.13	405.43	417.28	351.314	371.463	440.761	317.161	391.462	386.718	371.12	460.151	145.747	171.213	99.8687	157.568	137.321	182.276	150.278	129.5	150.21	64.8904	145.773	138.336	135.172		1.06479	1.08563	1.09839	0.997429	1.12557	0.995403	1.33287	1.02779	0.746881	0.950495	1.11173	1.25197	1.15219	0.998606	1.06595	1.18065	1.06576	0.76808	0.730278	1.00415	0.946955	0.781192	0.867242	0.935166	1.09889	0.865312	0.825083	0.914942	0.964199	0.474504		1.08293	1.09581	1.09098	1.03969	0.925294	0.868168
Q92622	HUMAN	RUBCN	RUBCN	Run domain Beclin-1-interacting and cysteine-rich domain-containing protein OS=Homo sapiens OX=9606 GN=RUBCN PE=1 SV=4	#N/A	1	0	0	104.201	106.756	114.886	94.1038	191.872	208.6	178.899	184.202	163.253	165.274	0	0	0	0	0	0	0	0	0	0	0	0	0	0	0	0	0	0	0	0	0	0	0	0	0	0	0	0		0.932387				1.08718						0.960026					1.08919							0.89216	0.850842			0.861375					0.932387	1.08718	1.00978	0.960026	1.08919	0.868126
Q15397	HUMAN	PUM3	PUM3	Pumilio homolog 3 OS=Homo sapiens OX=9606 GN=PUM3 PE=1 SV=3	#N/A	15	6	1	3478.07	3007.94	4355.51	2655.68	5085.29	5399.49	5379.19	4760.87	4653.85	5264.25	1136.62	1064.17	876.462	1222.19	1250	1315.9	1100.01	823.073	746.544	971.333	746.787	1093.93	919.596	993.811	960.241	80.6704	92.662	33.8341	65.3812	64.394	68.0506	73.203	45.4425	61.2375	16.4449	58.1312	64.1539	64.3992		1.05779	1.01404	0.95272	1.11096	1.06179	1.30496	1.05872	1.14838	1.1866	1.27593	0.936203	1.44162	1.01719	1.37376	0.904392	1.34305	1.25505	0.914999	0.526384	1.00183	0.706984	0.779622	0.818895	0.91516	1.13888	0.859263	1.03519	0.779369	1.14203	0.255846		1.00819	1.13696	1.08867	1.16224	0.93256	0.868079
P24928	HUMAN	POLR2A	POLR2A	DNA-directed RNA polymerase II subunit RPB1 OS=Homo sapiens OX=9606 GN=POLR2A PE=1 SV=2	#N/A	63	54	29	13729.7	12299.2	16808.6	10598.4	21353.9	23052.6	23238.4	20324.7	19239.3	17335.4	7598.27	7418.49	7617.58	8250.56	8710.46	7910.25	7534.96	6626.97	5286.18	7120.25	4952.99	7113.36	7447.68	7053.94	6974.39	3588.95	4043.73	2833.64	3306	3573.67	3711.76	3472.49	3139.59	3207.26	2237.99	3056.83	2999.88	3493.82		1.08825	0.994633	0.987806	1.0363	1.07955	1.21677	1.14319	1.05256	1.06141	1.15253	0.951804	1.24543	1.01822	1.10499	0.941477	1.29153	1.10536	1.0641	0.872734	1.10066	0.966965	0.691887	0.814358	0.900972	1.06949	0.925727	0.811816	0.738431	0.99367	0.689281		1.02356	1.10567	1.07488	1.06798	1.01332	0.867969
P49356	HUMAN	FNTB	FNTB	Protein farnesyltransferase subunit beta OS=Homo sapiens OX=9606 GN=FNTB PE=1 SV=1	#N/A	5	4	1	1346.17	1378.11	1150.49	1283.32	1692.85	1700.34	1870.33	1687.79	2034.68	1966.66	760.606	663.626	683.229	784.09	764.912	754.763	724.131	562.531	634.272	690.919	845.901	688.426	802.262	812.156	834.395	128.052	110.169	127.95	134.214	117.543	120.525	108.176	88.8465	115.946	73.3243	129.61	123.448	149.821		1.10484	0.846434	0.848589	0.812997	1.00442	0.937082	0.882095	0.887121	0.931806	0.960575	0.99701	0.806304	0.982288	0.924648	0.94859	0.844618	0.937188	0.837013	0.936439	0.860273	0.65025	1.0363	0.942134	1.20192	0.79172	0.689147	1.16175	0.777036	0.84338	0.536646		0.933288	0.904743	0.915448	0.935889	0.871726	0.867967
P78316	HUMAN	NOP14	NOP14	Nucleolar protein 14 OS=Homo sapiens OX=9606 GN=NOP14 PE=1 SV=3	#N/A	15	11	6	2743.45	2800.61	3771.4	2254.05	4985.57	5360.09	5727.28	4554.5	4545.45	3847.79	1478.44	1555.57	1122.29	1621.73	1671.14	1694.2	1357.92	1092.54	874.743	1276.89	924.038	1414.59	1264.59	1340.56	1272.08	654.398	660.823	458.42	590.869	638.645	643.069	659.733	530.865	568.609	391.285	544.984	552.152	596.491		1.14877	0.98799	0.990054	1.20362	1.07512	1.29304	1.1197	1.05069	1.14394	1.25481	0.913537	1.15062	1.02881	1.31089	0.948918	1.36052	1.13943	0.868372	0.798193	1.112	0.924334	0.714973	0.813142	0.91172	1.14872	0.845353	0.771786	0.676832	1.09454	0.681299		1.04227	1.14843	1.10862	1.10736	0.98826	0.867924
O60516	HUMAN	EIF4EBP3	EIF4EBP3	Eukaryotic translation initiation factor 4E-binding protein 3 OS=Homo sapiens OX=9606 GN=EIF4EBP3 PE=1 SV=1	#N/A	1	1	0	12.9886	13.7494	18.5067	9.25746	18.2685	24.7237	16.7751	15.6774	15.8922	21.0061	21.5166	53.6182	48.1826	66.1296	107.583	67.7912	72.8353	51.6156	21.2195	65.441	28.2364	83.8519	52.1034	65.4958	70.7802	0	0	0	0	0	0	0	0	0	0	0	0	0		0.918253	1.04217		0.853886	1.35335	1.71329		1.15993	0.342658	1.05313	0.858164			1.0796		1.3843		0.767322				0.449674	0.692457	0.869922		0.821995	1.14986	0.337927	1.33537			0.980211	1.27011	1.17348	0.833388	0.867098	0.86792
E9PES4	HUMAN	KIF3A	KIF3A	Kinesin-like protein OS=Homo sapiens OX=9606 GN=KIF3A PE=1 SV=1	#N/A	6	4	0	1314.69	1289.32	1264.18	1094.63	1977.65	1960.27	2011.37	2370.89	2005.4	1625.84	303.805	355.522	261.656	344.302	361.202	395.843	442.826	383.508	479.506	574.621	504.381	552.16	498.456	575.899	603.903	0	0	0	0	0	0	0	0	0	0	0	0	0		1.01705	1.02717		0.63552	0.991211	0.645673		0.791582	0.543072	0.615462	1.19884			0.707595		0.970952		0.467728				0.901616	0.84073	1.01403		0.685546	0.822109	0.857149	0.987024			1.02211	0.765997	0.851368	0.766242	0.780098	0.867765
Q9C0B0	HUMAN	UNK	UNK	RING finger protein unkempt homolog OS=Homo sapiens OX=9606 GN=UNK PE=1 SV=2	#N/A	10	7	1	2596.73	2531.76	2367.35	2087.31	3675.19	4033.91	3799.62	3705.77	2975.77	2671.42	486.887	577.063	381.434	628.404	624.179	564.952	551.245	403.618	394.811	587.138	517.651	551.743	615.145	649.943	625.662	16.7927	12.6736	12.3839	11.489	16.4497	15.2357	18.0586	13.8522	11.4403	10.208	10.1028	10.8875	12.1949		1.03386	0.931595	0.991261	0.915609	1.0976	0.990368	1.32011	0.874645	0.77253	0.997072	1.00832	1.09812	0.995472	0.896394	0.875372	0.923214	1.45502	0.605211	1.07301	1.4253	1.20023	0.821342	0.814004	0.809691	1.56471	0.640409	0.726881	0.626435	0.875435	0.884481		0.985571	1.03967	1.01938	0.94904	1.07191	0.867755
O95365	HUMAN	ZBTB7A	ZBTB7A	Zinc finger and BTB domain-containing protein 7A OS=Homo sapiens OX=9606 GN=ZBTB7A PE=1 SV=1	#N/A	4	5	0	476.691	514.72	602.397	415.245	754.907	763.444	739.624	826.614	702.212	668.099	1049.08	1208.8	802.801	952.84	932.525	1048.79	1032.74	730.999	725.326	917.28	1076.81	891.643	881.73	873.451	1003.62	0	0	0	0	0	0	0	0	0	0	0	0	0		0.979754	0.997478		1.31449	1.01131	1.01406		1.12303	1.1408	1.03615	1.09499			1.14049		1.21523		0.87299				1.17096	0.837685	0.930197		0.79491	0.885008	0.788741	0.969599			0.988616	1.11572	1.07335	1.10311	1.08639	0.86769
P61081	HUMAN	UBE2M	UBE2M	NEDD8-conjugating enzyme Ubc12 OS=Homo sapiens OX=9606 GN=UBE2M PE=1 SV=1	#N/A	14	12	8	3613.18	3400.21	2540.71	3134.59	4989.37	4570.25	4624.78	4600.04	4217.95	4309.4	1264.95	1168.07	1248.57	1642.75	1883.3	1621.56	1787.99	1269.1	1441.06	1585.71	1481.27	1709.59	1579.37	1776.24	1626.76	547.431	588.826	403.036	502.651	447.247	539.38	474.542	444.205	464.768	390.382	512.987	533.04	498.582		0.926926	0.95479	0.901043	0.703319	0.915997	1.13397	1.04569	1.07659	0.761654	0.989135	0.921967	1.14155	0.974486	0.976376	0.994525	0.72453	1.0613	0.751789	0.781363	0.867076	0.861179	0.891907	0.893886	0.845388	0.919993	0.764155	0.863716	0.867693	1.02938	0.756832		0.927586	0.975114	0.957291	0.965671	0.848449	0.86763
P25786	HUMAN	PSMA1	PSMA1	Proteasome subunit alpha type-1 OS=Homo sapiens OX=9606 GN=PSMA1 PE=1 SV=1	#N/A	37	36	15	12081.7	11041.2	11583.8	9095.48	15671.4	16453.2	15196.5	14382.3	13891.5	12186.2	5325.99	5470.01	4782.27	6214.76	7177.12	6914.57	7199.51	4872.29	5084.94	6953.4	5478.1	6181.9	6221.81	6717.02	6652.2	2300.01	2189.96	1719.39	2056.6	2444.25	2196.75	2344.57	1802.3	2017.67	1568.27	2098.17	1978.41	1901.86		0.969697	1.06478	1.03996	0.83763	1.04989	1.09904	1.13226	1.10247	0.815576	0.951674	0.91774	1.12877	1.06003	1.05884	1.08146	1.00193	1.18549	0.732315	0.886225	1.25984	0.928957	0.838869	0.786706	0.886424	1.20846	0.7461	0.77761	0.778663	0.946643	0.80833		1.02481	1.04426	1.03697	1.00201	0.976232	0.867367
A0A2R8Y851	HUMAN	RPS29	RPS29	40S ribosomal protein S29 OS=Homo sapiens OX=9606 GN=RPS29 PE=1 SV=1	#N/A	9	7	2	2234.22	2098.38	2545.63	1423.76	3313.61	3495.77	3489.14	3167.53	3294.18	2969.56	811.963	1128.97	293.287	915.691	1047.49	1026.21	907.829	707.37	632.824	810.854	519.343	795.897	793.895	846.528	792.249	409.028	446.618	209.105	359.255	436.208	417.589	401.248	324.777	376.611	246.808	375.707	344.635	393.024		1.05297	0.999955	1.0211	1.39226	1.05497	1.29178	1.1322	1.11955	1.00132	1.12924	0.955915	1.21091	0.97404	1.26554	1.01865	1.1751	1.10899	0.361685	0.566941	1.18268	0.880561	0.64046	0.657229	0.994136	1.08789	0.872337	0.896171	0.780406	0.98151	0.669165		1.02467	1.19815	1.1331	1.07937	0.845203	0.867356
Q8N4S0	HUMAN	CCDC82	CCDC82	Coiled-coil domain-containing protein 82 OS=Homo sapiens OX=9606 GN=CCDC82 PE=1 SV=2	#N/A	3	3	3	542.24	496.673	697.738	436.942	850.709	1080.07	977.662	858.37	765.763	692.03	344.534	424.698	353.799	406.474	489.716	519.37	457.194	346.348	242.25	370.381	234.828	367.172	329.644	350.294	406.155	331.549	427.945	147.352	264.953	431.938	383.917	375.325	271.937	267.758	102.654	264.203	279.644	268.663		1.14923	1.02306	0.976674	1.1731	1.26961	1.35269	1.40037	1.26286	0.95167	1.12276	1.00901	1.56097	0.96644	1.4346	0.963707	1.34321	1.20936	0.977262	0.537479	1.57553	0.991915	0.648641	0.841153	0.900146	1.36903	0.95668	0.813474	0.669141	1.0142	0.374439		1.04966	1.29173	1.20095	1.14416	1.04048	0.867284
Q06546	HUMAN	GABPA	GABPA	GA-binding protein alpha chain OS=Homo sapiens OX=9606 GN=GABPA PE=1 SV=1	#N/A	12	11	4	3059.73	2990.65	3237.22	2090.48	5220.1	5608.98	5172.19	5049.95	4096.17	4423.71	1472.69	1626.29	2039.81	2112.77	2355.63	1895.76	1966.42	1935.83	1753.67	1644.32	1079.42	2096.82	1782.57	2024.2	1806.91	454.909	500.414	289.264	394.073	379.764	458.976	327.67	354.759	388.897	296.565	409.9	422.065	398.375		0.990823	0.878739	0.94802	0.869105	1.0745	1.25887	1.11885	1.05087	0.787018	1.12908	0.967404	1.21987	0.960639	1.01311	0.99922	1.07009	1.10894	1.09009	0.705145	0.925758	0.864802	0.576853	0.691026	0.784692	0.798767	1.03453	0.847439	0.937177	1.12056	0.722941		0.939194	1.07444	1.02372	1.01091	0.905954	0.867141
Q9P0R6	HUMAN	GSKIP	GSKIP	GSK3B-interacting protein OS=Homo sapiens OX=9606 GN=GSKIP PE=1 SV=2	#N/A	2	2	1	364.76	414.171	374.198	333.696	549.11	716.212	527.814	624.308	594.991	584.589	273.27	279.243	252.475	544.894	475.053	390.081	404.839	370.704	421.651	492.361	359.045	460.255	368.075	583.619	499.975	117.46	142.447	93.8461	135.213	79.967	133.32	80.5099	76.3223	106.263	63.7419	135.142	115.823	98.9214		0.961218	1.01751	0.98967	0.577081	1.30431	0.981739	1.24166	0.836635	0.564736	1.12607	1.13695	1.32667	1.2593	0.806136	1.25863	0.960798	1.09395	0.521762	0.874027	0.744766	0.710821	0.741998	0.856805	1.08356	0.749822	0.766092	1.06461	0.871379	0.951157	0.593655		0.989465	0.988286	0.988728	1.06835	0.806875	0.867135
Q6P1Q9	HUMAN	METTL2B	METTL2B	tRNA N(3)-methylcytidine methyltransferase METTL2B OS=Homo sapiens OX=9606 GN=METTL2B PE=1 SV=3	#N/A	2	1	1	392.306	397.057	518.655	369.159	537.953	541.298	482.677	468.368	540.169	463.593	94.6123	85.3925	112.184	120.005	145.493	162.626	153.747	94.7289	56.1672	108.865	72.9834	97.4376	107.467	110.228	129.746	137.432	110.238	75.2995	111.647	112.258	120.168	115.428	112.357	103.074	81.4691	95.0217	98.24	99.5459		0.897248	0.940002	1.04227	0.737328	1.00622	1.25627	1.21513	1.32754	0.816936	1.03619	0.870649	1.11472	1.12897	1.40421	0.960854	1.31411	1.38971	0.968664	0.761425	1.13514	1.13614	0.630181	0.935334	1.00412	1.16721	0.817943	0.861773	0.48498	0.841331	0.823811		0.959842	1.1085	1.05275	1.0475	1.04791	0.867062
Q13188	HUMAN	STK3	STK3	Serine/threonine-protein kinase 3 OS=Homo sapiens OX=9606 GN=STK3 PE=1 SV=2	#N/A	15	10	5	4754.87	4424.87	3136.26	3959.9	6398.47	6439.81	6140.85	6574.14	4685.78	4211.25	1015.65	1022.69	1184.49	1235.77	1304.26	1124.22	1396.23	1202.82	1456.17	1192.49	1311.42	1313.24	1131.81	1278.53	1318.21	693.65	813.56	605.2	705.83	577.117	776.506	612.72	623.446	721.639	507.93	790.365	763.243	744.342		0.959737	0.959479	0.957345	0.822856	1.00646	1.04941	1.03013	1.12341	0.817194	0.994304	1.02745	1.07929	0.936372	0.904546	1.04852	0.683301	0.920214	0.95304	0.802874	0.765618	0.827079	1.05517	0.862749	0.732328	0.812849	0.967787	0.658165	1.17164	1.05664	0.673832		0.958854	1.00645	0.988604	0.972525	0.858185	0.866998
I3L504	HUMAN	EIF5A	EIF5A	Eukaryotic translation initiation factor 5A-1 OS=Homo sapiens OX=9606 GN=EIF5A PE=1 SV=1	#N/A	19	28	14	6720.43	6729.72	5740.11	5785.06	8894.94	9513.4	7514.45	8645.28	8002.42	7411.56	2578.67	2716.22	3575.38	3732.77	3827.61	3322.85	3529.06	3163.64	3363.37	3709.46	2919.74	3829.53	3565.84	4203.28	3773.52	2439.51	2650.69	1673.83	2384.21	2472.5	2436.06	2052.82	1829.9	2060.03	1495.5	2280.32	2232.48	2069.69		0.844801	0.96411	0.957669	0.705961	1.06953	0.994818	1.13248	0.917224	0.670211	0.970167	0.971932	1.23226	1.10838	0.863628	1.06008	0.853538	1.13408	0.929261	0.778132	1.14942	0.850688	0.758858	0.860222	0.89966	0.95432	0.822248	0.833233	0.874158	0.995317	0.695231		0.922193	0.964003	0.948324	0.982379	0.921998	0.866799
Q9H9Q2	HUMAN	COPS7B	COPS7B	COP9 signalosome complex subunit 7b OS=Homo sapiens OX=9606 GN=COPS7B PE=1 SV=1	#N/A	3	6	1	1034.08	1069.85	874.234	903.839	1362.4	1306.66	1386.09	1233.39	1072.96	1157.86	534.307	591.147	452.927	765.306	771.959	646.886	672.053	475.488	596.637	665.87	597.386	636.654	630.013	709.384	567.188	98.2795	102.55	61.7706	94.6118	107.834	99.7009	95.0531	101.263	99.0972	70.6697	99.8487	90.1057	99.4703		1.01739	1.04774	1.04546	0.930167	0.959084	1.21467	1.05183	1.05747	0.840729	1.2042	0.905304	1.08189	0.998141	1.01787	1.05339	0.831049	1.03683	0.712678	0.651671	1.13764	1.06831	0.939984	0.859192	0.787548	1.0028	0.748178	0.849867	0.938805	1.00177	0.745555		1.03686	1.04265	1.04048	1.0145	0.911166	0.866714
Q9UKP3	HUMAN	ITGB1BP2	ITGB1BP2	Integrin beta-1-binding protein 2 OS=Homo sapiens OX=9606 GN=ITGB1BP2 PE=1 SV=1	#N/A	0	1	0	0	0	0	0	0	0	0	0	0	0	48.0984	19.7007	47.3074	15.057	11.595	23.4104	23.1342	16.028	27.0923	18.65	113.69	21.2506	26.2686	23.9803	24.0227	0	0	0	0	0	0	0	0	0	0	0	0	0			0.753314		0.795755		0.468348		0.934443	1.9428	0.608187				0.9456				1.91085				4.59218				0.647407		1.09432	0.858358			0.753314	0.732849	0.737965	1.16553	3.25151	0.866695
Q96AX1	HUMAN	VPS33A	VPS33A	Vacuolar protein sorting-associated protein 33A OS=Homo sapiens OX=9606 GN=VPS33A PE=1 SV=1	#N/A	9	15	3	2845.14	2510.38	2986.35	2180.26	3327.84	3535.44	3377.13	3075.57	3047.41	3005.08	1712.86	1986.71	2038.85	2174.59	1988.94	1703.84	1920.65	1917.59	1735.65	2092.75	1703.69	2176.96	2072.03	2178.32	2075.63	273.085	284.971	265.788	334.812	286.163	387.745	288.547	313.214	374.826	307.192	404.16	395.095	381.223		1.01481	0.992454	0.96565	0.942168	1.06238	0.943224	0.998932	0.910838	0.812298	1.03127	0.924193	0.73416	0.862565	0.80802	1.04122	1.11524	0.703539	0.966894	0.684739	0.73723	0.80692	0.807949	0.814211	0.915732	0.743372	0.909389	0.903014	0.823104	1.03239	0.791406		0.990972	0.971509	0.978808	0.887675	0.831788	0.866577
O14867	HUMAN	BACH1	BACH1	Transcription regulator protein BACH1 OS=Homo sapiens OX=9606 GN=BACH1 PE=1 SV=2	#N/A	7	6	0	1932.3	1656.26	2190.32	1357.2	2273.71	2109.7	2397.67	2516.77	1884.5	2111.96	889.42	884.928	879.558	812.507	681.183	719.38	750.457	964.086	686.939	869.279	642.998	865.034	971.677	898.734	940.464	0	0	0	0	0	0	0	0	0	0	0	0	0		1.05452	0.927767		0.944469	0.927867	0.727016		0.80095	0.949263	0.867176	1.1069			0.767782		1.22072		0.938737				0.686261	0.756402	0.82882		1.02895	0.928862	0.733158	0.923236			0.991143	0.850075	0.897098	0.92278	0.948574	0.866572
Q15435	HUMAN	PPP1R7	PPP1R7	Protein phosphatase 1 regulatory subunit 7 OS=Homo sapiens OX=9606 GN=PPP1R7 PE=1 SV=1	#N/A	16	25	5	3448.54	3184.21	3006.64	2747.9	4375.49	4667.25	4059.6	4097.29	3993.82	3472.67	2724.98	3229.72	2964.05	3152.88	3764.76	3414.28	3692.49	2801.03	2961.61	3343.8	2857.28	3518.89	3276.24	3472.67	3627.58	430.418	418.302	277.941	350.622	372.533	412.152	370.866	427.143	331.001	265.263	383.207	360.192	382.6		0.927805	0.966742	0.891234	0.933761	1.06668	1.08845	1.10974	1.06756	0.787833	0.911546	0.936418	1.1263	0.944065	0.987121	1.0318	0.906604	1.15892	0.856951	0.748368	1.00306	1.1501	0.826082	0.828584	0.91277	0.998572	0.809819	0.793663	0.856245	1.01736	0.714233		0.928593	1.05324	1.0065	0.960726	0.950012	0.866406
P0CG12	HUMAN	DERPC	DERPC	Decreased expression in renal and prostate cancer protein OS=Homo sapiens OX=9606 GN=DERPC PE=1 SV=1	#N/A	5	7	3	750.024	561.581	683.323	584.48	945.591	1016.38	921.344	905.125	742.509	794.927	505.649	540.601	486.469	550.302	630.439	500.62	563.203	420.543	406.429	532.018	403.704	443.441	479.238	540.867	542.252	237.178	246.006	159.4	236.679	216.795	232.363	256.487	219.194	194.092	158.749	190.532	190.41	230.222		0.974358	1.02157	0.922859	1.03805	1.07486	1.21055	1.10483	1.08145	0.970935	1.05668	0.957206	1.1697	1.12535	0.961278	0.905933	1.04196	1.12772	0.934106	0.757907	1.03081	1.04221	0.775183	0.891244	0.785233	1.21953	0.807518	0.840666	0.780416	0.851485	0.754811		0.972929	1.10195	1.05357	1.02101	0.958558	0.866363
Q5QJE6	HUMAN	DNTTIP2	DNTTIP2	Deoxynucleotidyltransferase terminal-interacting protein 2 OS=Homo sapiens OX=9606 GN=DNTTIP2 PE=1 SV=2	#N/A	14	11	6	3196.77	2771.26	4393.84	2483.75	5148.33	5450.99	5758.24	4468.52	4419.2	3693.45	1695.53	2222.97	1372.95	1866.91	2087.48	2170.32	1716.27	1397.37	1134.8	1631.78	1151.22	1403.39	1555.31	1621.36	1512.8	596.43	607.207	389.188	454.914	590.169	542.69	637.64	509.068	475.159	284.678	451.181	456.023	464.539		1.11847	1.0439	1.03232	1.4221	1.05879	1.33543	1.17904	1.09795	1.08468	1.19432	0.867955	1.31921	0.988339	1.38842	0.98023	1.47246	1.2958	0.878322	0.845543	1.28219	1.10599	0.736471	0.832351	0.858376	1.38533	0.893945	0.717408	0.725968	0.897793	0.618487		1.0649	1.21866	1.161	1.11759	1.08811	0.866207
Q96RS6	HUMAN	NUDCD1	NUDCD1	NudC domain-containing protein 1 OS=Homo sapiens OX=9606 GN=NUDCD1 PE=1 SV=2	#N/A	4	3	4	829.522	714.983	738.995	632.238	1309.32	1282.68	1230.46	1313.66	1085.9	1027.05	211.324	241.063	297.974	291.445	353.532	321.98	328.479	220.033	254.506	309.225	254.597	295.364	251.821	286.55	254.727	348.367	353.737	269.769	340.918	299.907	356.594	290.127	302.781	413.159	324.265	416.889	385.466	390.208		0.939768	1.16969	1.06529	0.911853	0.979655	1.33728	0.919444	1.24252	0.799361	1.10243	1.00332	0.912077	0.879024	1.21793	1.07491	0.956934	0.898231	1.12712	0.695574	0.77328	0.780691	0.963046	0.818693	0.82936	0.748063	0.832305	0.784416	0.962705	1.11726	0.836087		1.05825	1.07815	1.07069	0.998436	0.884983	0.866111
Q92766	HUMAN	RREB1	RREB1	Ras-responsive element-binding protein 1 OS=Homo sapiens OX=9606 GN=RREB1 PE=1 SV=3	#N/A	2	4	1	465.499	367.451	471.756	244.966	872.044	924.681	793.15	691.859	644.847	427.912	295.583	314.674	488.929	309.109	285.531	299.218	241.16	272.706	227.439	257.198	186.953	307.467	309.445	281.13	273.943	33.4364	34.3975	29.5079	31.578	43.8724	31.3824	49.2448	30.7868	35.7642	28.1305	31.3145	29.9414	37.1259		0.90953	0.892515	1.06652	1.09196	1.06036	0.990832	0.935848	0.836861	1.02572	1.07265	0.793376	1.02576	0.941681	1.03833	0.933822	1.13274	0.997099	1.69665	0.879947	1.30831	0.918087	0.648755	0.588189	0.739466	1.46852	0.946328	0.4907	0.789247	1.06696	0.838873		0.956187	0.983173	0.973053	0.975905	1.08308	0.866034
P62241	HUMAN	RPS8	RPS8	40S ribosomal protein S8 OS=Homo sapiens OX=9606 GN=RPS8 PE=1 SV=2	#N/A	28	28	12	9420.97	8668.12	9931.01	6082.26	13763.7	13242	13377.2	11799.3	9907.4	9348.74	3045.44	3902.23	2453.9	3411.46	3725.2	3635.7	3083.6	3537.08	2988.47	3032.61	2129.51	3155.4	3278.16	3452.72	3153.68	1271.89	1306.58	655.422	1070.02	1225.78	1190.28	1108.94	892.892	1034.35	865.058	1105.63	1069.98	988.939		0.971919	0.92041	1.00475	1.18434	0.962099	1.13061	1.15622	0.935886	0.924303	1.03539	0.857276	1.26919	1.0394	1.10345	1.07399	1.09801	1.23549	0.744768	0.636665	1.1907	0.86734	0.646313	0.672478	0.719821	1.07721	1.07352	0.679231	0.907013	0.957676	0.840302		0.965694	1.07383	1.03328	1.04329	0.917041	0.865906
Q5VTR2	HUMAN	RNF20	RNF20	E3 ubiquitin-protein ligase BRE1A OS=Homo sapiens OX=9606 GN=RNF20 PE=1 SV=2	#N/A	29	20	6	7489.69	6695.31	9263.93	5647.98	11525.2	12090.2	11639.5	10954	11026.2	9924.87	2701.41	3022.56	3702.86	2620.65	2854.42	3037.29	2897.68	2357.96	1841.54	2659.11	1834.11	2697.85	2665.18	2530.69	2959.93	979.49	1031.76	557.277	838.182	1002.18	963.251	1018.05	817.679	851.921	448.17	769.91	835.108	816.242		1.00991	0.978117	1.03179	1.11181	1.04902	1.04996	1.16662	1.06587	0.993676	0.963971	0.950442	1.2496	1.01515	1.11722	0.932461	1.30616	1.18629	1.36204	0.674935	1.21377	0.990315	0.674651	0.796332	0.9567	1.23299	0.867342	0.861145	0.677384	0.992365	0.542792		1.00661	1.08866	1.05789	1.03179	1.05831	0.865882
Q9GZR1	HUMAN	SENP6	SENP6	Sentrin-specific protease 6 OS=Homo sapiens OX=9606 GN=SENP6 PE=1 SV=2	#N/A	3	2	1	283.949	253.021	366.355	190.791	374.234	393.018	308.05	310.843	210.01	191.764	237.368	330.915	329.247	198.078	298.416	229.677	212.442	190.914	143.131	241.334	172.46	156.991	226.903	196.256	271.294	26.5	28.3408	17.8837	25.352	19.4859	42.6314	26.9803	25.1615	24.5105	66.6367	21.5772	20.8515	41.1163		0.823148	1.04255	0.791072	1.42953	1.05019	1.28914	1.37592	0.91774	1.02542	0.855685	0.830611	0.914695	0.818232	0.992193	0.6964	1.36453	0.855284	1.42233	0.577193	0.628904	0.812084	0.745019	0.710619	0.561172	0.870785	0.824737	0.512418	0.61832	0.678193	2.15069		0.88559	1.2125	1.08991	0.876176	0.915049	0.865867
Q9H0K6	HUMAN	PUS7L	PUS7L	Pseudouridylate synthase 7 homolog-like protein OS=Homo sapiens OX=9606 GN=PUS7L PE=1 SV=1	#N/A	1	2	0	273.173	228.25	352.746	177.291	404.831	441.457	379.338	410.602	315.473	296.905	883.995	786.195	498.144	683.723	715.118	602.921	733.448	949.652	621.862	723.442	397.911	645.643	812.263	654.118	769.279	0	0	0	0	0	0	0	0	0	0	0	0	0		0.937027	0.970776		1.05498	1.09047	0.959606		0.984202	1.18622	0.917477	1.01425			0.809051		1.40698		0.668452				0.533951	0.707151	0.77927		1.27432	0.733404	0.834468	0.866378			0.953902	1.02232	0.999511	0.981751	0.869794	0.865833
P41227	HUMAN	NAA10	NAA10	N-alpha-acetyltransferase 10 OS=Homo sapiens OX=9606 GN=NAA10 PE=1 SV=1	#N/A	20	10	7	4753.05	4648.96	4800.65	4055.7	6900.93	6944.29	6255.54	6138.51	5807.9	5830.25	1874.35	1655.94	2077.74	2201.74	2712.15	2305.57	2338.98	1739.26	1794.74	2063.66	1767.59	2299.38	2070.56	2420.47	2111.98	677.15	710.937	381.551	563.198	625.542	647.055	565.108	527.99	521.663	382.856	572.233	587.373	511.091		0.906478	0.937601	0.949803	0.752355	1.00628	1.23223	1.17811	1.06269	0.851589	1.00034	0.889519	1.29442	1.02543	1.04751	1.04188	1.0212	1.2329	0.943995	0.694698	1.13894	0.961324	0.803085	0.86273	0.841612	1.02891	0.790213	0.84485	0.815419	1.0447	0.697075		0.931294	1.04633	1.00319	1.02153	0.970877	0.865688
Q16644	HUMAN	MAPKAPK3	MAPKAPK3	MAP kinase-activated protein kinase 3 OS=Homo sapiens OX=9606 GN=MAPKAPK3 PE=1 SV=1	#N/A	6	11	7	2071.38	1895.59	1556.22	1911.69	2421.11	2218.92	2174.76	2470.7	2142.14	1927.03	947.415	743.328	1281.01	1002.39	1002.79	931.138	1127.69	1008.01	882.141	1198.91	1351.28	1224.95	1367.58	1479.66	1624.3	455.572	371.264	453.185	490.796	513.362	443.337	517.032	462.691	466.958	538.889	464.03	477.933	486.051		0.898248	0.80436	0.968808	0.498706	0.916487	0.67278	0.919802	0.756578	0.635629	0.672514	1.02048	0.77027	1.01827	0.624709	0.962733	0.784591	0.945186	0.859439	0.940232	1.06508	0.959956	0.906588	0.963806	0.884778	1.0727	0.67628	0.79593	0.591836	0.821829	1.11805		0.890472	0.752871	0.804471	0.814943	0.923011	0.86565
A0A0A0MQS2	HUMAN	CLASRP	CLASRP	CLK4-associating serine/arginine-rich protein OS=Homo sapiens OX=9606 GN=CLASRP PE=1 SV=1	#N/A	9	5	2	1282.6	1251.61	1510.53	1288.89	1881.26	1985.48	1964.61	2033.68	1808.73	1804.78	561.127	654.023	396.347	590.578	625.007	638.996	570.25	394.57	282.824	492.835	317.595	523.629	533.836	528.803	570.323	346.52	386.072	280.775	331.558	359.29	369.745	391.955	321.452	362.003	228.009	327.311	346.995	349.574		1.04431	0.905412	1.03939	1.20154	1.0554	1.14823	1.06162	1.04764	1.03088	1.08498	1.08102	1.1085	0.951974	1.17393	0.939782	1.19211	0.994934	0.72815	0.806167	1.0316	0.922958	0.58347	1.01719	0.961448	1.12539	0.724885	0.959347	0.51959	0.961987	0.654663		0.99637	1.10289	1.06294	1.05301	0.894198	0.865563
Q9C0B7	HUMAN	TANGO6	TANGO6	Transport and Golgi organization protein 6 homolog OS=Homo sapiens OX=9606 GN=TANGO6 PE=1 SV=2	#N/A	1	2	1	168.054	180.244	163.471	145.178	267.7	293.291	225.515	263.682	226.372	232.096	114.085	318.423	148.878	163.954	216.387	127.611	148.068	157.759	142.582	146.826	199.089	174.221	166.307	172.424	141.833	142.455	139.551	90.6481	143.387	95.0794	154.061	107.444	100.599	136.488	78.167	125.143	136.161	126.059		0.842418	0.916584	1.04102	1.98781	1.0956	1.35083	1.17505	0.92434	0.712194	1.02351	0.98499	1.06438	1.09364	0.796631	0.954488	0.938684	1.08653	0.929396	0.691389	0.725188	0.767289	1.24285	0.833643	0.845619	0.819493	0.984838	0.866999	0.89009	1.0876	0.596193		0.933341	1.30673	1.16671	0.947119	0.911618	0.86556
Q6VMQ6	HUMAN	ATF7IP	ATF7IP	Activating transcription factor 7-interacting protein 1 OS=Homo sapiens OX=9606 GN=ATF7IP PE=1 SV=3	#N/A	10	8	7	1496.98	1479.42	2146.77	1289.11	2434.46	2684.29	2669.13	2440.76	2451.33	2265.99	941.265	892.124	721.038	1044.58	1103.62	936.65	880.868	669.966	568.359	789.63	604.164	852.29	866.496	897.679	931.802	450.496	539.395	334.424	428.98	437.562	513.611	527.843	444.681	459.771	280.629	396.79	447.244	454.039		1.09639	0.878676	1.02026	0.992729	1.10262	1.22808	1.13973	0.980202	1.04741	1.16237	1.00259	1.19695	0.951933	1.04228	0.8805	1.44253	0.999677	0.802349	0.742106	0.970976	0.986774	0.672295	0.866222	1.00693	1.17131	0.745518	0.9308	0.632452	0.948402	0.622734		0.998443	1.08867	1.05484	1.04058	0.945244	0.865547
Q14684	HUMAN	RRP1B	RRP1B	Ribosomal RNA processing protein 1 homolog B OS=Homo sapiens OX=9606 GN=RRP1B PE=1 SV=3	#N/A	17	12	7	4598.1	4389.92	5921.48	3519.17	7843.32	8689.33	8630.17	6446.14	7485.46	5524	1136.82	1895.69	1417.95	1874.99	2244.51	2427.54	1914.93	1426.13	990.038	1743.11	1083.81	1770.87	1560.61	1658.37	1662.97	844.523	696.821	490.639	573.536	685.496	718.356	694.95	646.382	663.376	435.322	622.188	605.827	578.838		1.10032	1.07116	1.11994	1.16492	1.10786	1.37927	1.21276	1.17674	0.698586	1.1522	0.821864	1.1764	0.968268	1.49175	1.0504	1.31764	1.42576	0.871345	0.828317	1.15728	1.09125	0.666008	0.78308	0.954374	1.17324	0.876369	0.704294	0.608387	1.08822	0.734928		1.09714	1.20831	1.16662	1.05135	1.05109	0.865362
Q01804	HUMAN	OTUD4	OTUD4	OTU domain-containing protein 4 OS=Homo sapiens OX=9606 GN=OTUD4 PE=1 SV=4	#N/A	4	8	1	1121.21	1005.45	1156.04	905.653	1479.22	1558.19	1537.95	1423.5	1566.09	1740.92	595.8	650.302	634.737	754.066	820.786	758.183	803.416	553.936	568.79	943.794	633.931	792.7	832.024	918.542	912.16	117.71	137.496	73.2996	125.29	119.189	133.716	112.632	92.0027	101.607	74.6874	111.255	114.534	108.945		1.0397	1.06334	0.90932	0.732673	1.05338	0.924751	1.19668	0.905181	0.671267	0.849579	0.96233	1.23051	1.12127	0.854218	0.995667	1.08719	1.05343	0.715136	0.655986	1.06666	0.823367	0.714228	0.851712	1.05873	1.00798	0.6241	1.17692	0.640836	0.893108	0.668406		1.00412	0.962533	0.978129	0.954977	0.873714	0.865224
Q2TB10	HUMAN	ZNF800	ZNF800	Zinc finger protein 800 OS=Homo sapiens OX=9606 GN=ZNF800 PE=1 SV=1	#N/A	12	8	5	2674.09	2437.28	3273.9	2348.01	4019.24	4671.5	4542.84	3869.23	3741.48	3060.55	1262.03	1281.29	907.858	1245.33	1180.43	1174.65	1122.13	819.482	837.735	1090.93	1082.36	1058.43	1039.61	1114.63	1197.92	326.104	353.99	218.442	296.663	346.061	341.822	368.162	343.791	301.493	154.808	265.403	283.241	273.075		1.13027	0.976322	1.08389	1.14668	1.16228	1.05642	1.22888	1.00424	1.12945	1.1145	0.962676	1.27262	1.06653	1.05125	0.954146	1.28103	1.17237	0.812483	0.785315	1.24412	1.23596	0.968651	0.918739	0.930893	1.32357	0.733391	0.761475	0.749727	0.947237	0.556546		1.0635	1.1197	1.09862	1.07874	1.07142	0.865198
X5D2R7	HUMAN	PSMB8	PSMB8	Proteasome subunit beta OS=Homo sapiens OX=9606 GN=PSMB8 PE=1 SV=1	#N/A	31	22	13	7964.5	7783.29	6649.12	6986.05	10042.9	10327.5	10064.7	10141	9252.89	8578.18	2041.41	2582.55	1853.36	2220.78	2434.55	2602.62	2775.76	1787.7	1608.73	2736.49	2421.99	2293.73	2388.82	2248.58	2497.17	1309.18	1364	1111.83	1237.42	1220.35	1312.67	1144.58	1173.76	1170.72	1009.41	1204.65	1172.14	1137.17		1.00218	1.15066	1.01391	1.08593	1.02834	1.0237	1.13685	1.16717	0.858388	0.933811	1.00976	1.1813	1.07168	1.09437	1.04329	0.844452	1.13383	0.779318	0.962912	1.05689	1.01654	1.01842	0.887242	0.921337	0.991269	0.751706	0.854154	0.676452	0.964485	0.874205		1.05558	1.0884	1.07609	1.02752	0.973194	0.865106
P53634	HUMAN	CTSC	CTSC	Dipeptidyl peptidase 1 OS=Homo sapiens OX=9606 GN=CTSC PE=1 SV=2	#N/A	15	26	6	3520.93	3134.85	3933.29	2746.01	5714.62	9279.23	4995.38	4977.95	4873.4	3653.15	2856.78	3438.8	1521.32	2166.52	2021.48	1956.04	1898.05	2437.42	2163.5	2150.57	2233.22	2198.91	2320.44	2014.5	1624.91	394.598	315.246	340.345	480.777	358.582	552.738	335.038	406.099	516.999	299.146	447.562	730.236	344.457		0.874141	1.08253	0.962133	1.73098	1.62377	1.01755	1.02864	0.955416	1.43801	1.09055	0.87109	0.586671	0.894724	0.984606	0.832912	1.18192	0.734345	0.765781	0.633381	0.667321	0.755749	1.12413	0.82515	0.852795	0.623504	1.22692	0.639265	1.08904	1.10686	0.55671		0.972933	1.27127	1.15939	0.956938	0.837518	0.86503
Q15172	HUMAN	PPP2R5A	PPP2R5A	Serine/threonine-protein phosphatase 2A 56 kDa regulatory subunit alpha isoform OS=Homo sapiens OX=9606 GN=PPP2R5A PE=1 SV=1	#N/A	11	9	6	2932.3	2957.96	2297.74	3308.68	3850.71	3664.99	3566.6	3718.72	3378.1	3693.85	1509.93	1164.69	1515.26	1473.41	1696.17	1388.75	1735.33	1247	1177.43	1759.55	2106.24	1947.57	1866.6	1921.35	2113.32	807.109	719.571	792.033	683.633	562.282	698.43	615.044	633.857	702.134	663.387	741.684	775.829	695.639		0.926218	0.894496	0.954331	0.59209	0.95177	0.862276	0.949296	0.882184	0.767597	0.749032	0.965722	0.978032	0.929184	0.705991	1.00809	0.780184	1.09701	0.770305	1.07652	0.764246	0.86153	1.07074	1.12344	0.877266	0.83596	0.633931	0.959264	0.598566	0.99008	0.901667		0.925015	0.847523	0.876583	0.871949	0.91722	0.865022
P46976	HUMAN	GYG1	GYG1	Glycogenin-1 OS=Homo sapiens OX=9606 GN=GYG1 PE=1 SV=4	#N/A	13	6	5	5174.78	4969.76	3526.72	4187.46	6872.69	5953.21	5161.51	5542.28	7437.32	4680.29	1192.45	1167.33	1543.11	1053.67	1158.26	1023.47	1362.25	1281.02	1293.42	1360.47	1340.92	1198.39	1337.5	1257.8	1396.91	359.126	367.932	278.032	506.383	363.82	461.831	314.162	374.499	501.049	417.401	559.45	550.438	427.784		0.751017	1.02235	1.02441	0.877208	0.866213	0.870388	0.944225	1.02368	0.896083	0.791796	0.806421	0.752247	1.03531	0.769099	1.14381	0.695295	0.734242	1.1596	0.568443	0.743839	0.765674	1.00766	0.825559	1.08215	0.642312	0.962638	0.680999	0.971956	0.900548	0.853387		0.932591	0.916343	0.922436	0.884967	0.810678	0.864944
Q9NPA8	HUMAN	ENY2	ENY2	Transcription and mRNA export factor ENY2 OS=Homo sapiens OX=9606 GN=ENY2 PE=1 SV=1	#N/A	4	4	0	1178.67	1050.18	1527.87	812.857	1946.01	2168.83	2093.05	1855.05	1892.28	1628.87	742.021	856.217	561.051	843.026	807.792	879.062	762.786	740.429	656.743	829.294	618.94	787.727	861.995	818.59	792.36	0	0	0	0	0	0	0	0	0	0	0	0	0		1.07556	1.00604		1.0387	1.1145	0.979955		0.925358	0.900167	1.0227	0.953256			1.06642		1.37099		0.680627				0.750854	0.729396	0.972389		0.898236	0.83703	0.796714	0.955613			1.0408	1.01463	1.02335	0.985634	0.934157	0.864896
H0Y8C2	HUMAN	RPL22L1	RPL22L1	60S ribosomal protein L22-like 1 (Fragment) OS=Homo sapiens OX=9606 GN=RPL22L1 PE=1 SV=1	#N/A	2	3	0	254.644	205.1	281.378	170.864	443.489	458.434	461.613	435.755	361.484	306.518	223.683	190.279	365.479	200.657	227.637	287.876	237.524	180.456	200.216	195.203	188.183	194.039	205.199	180.855	200.609	0	0	0	0	0	0	0	0	0	0	0	0	0		1.04087	0.998203		0.973023	1.0337	1.16406		1.21462	1.14384	1.02609	0.982562			1.4721		1.22406		1.86894				0.962305	0.743299	0.815091		0.922794	0.691151	1.02384	0.992253			1.01953	1.09635	1.07075	1.15615	1.35177	0.864738
Q9Y3C0	HUMAN	WASHC3	WASHC3	WASH complex subunit 3 OS=Homo sapiens OX=9606 GN=WASHC3 PE=1 SV=1	#N/A	3	4	1	591.341	578.265	561.708	511.702	668.408	605.039	656.867	795.883	621.584	690.455	512	453.02	646.543	699.233	718.227	542.112	642.957	611.449	512.59	572.389	438.701	679.544	664.885	726.337	700.389	174.937	180.254	111.847	150.789	95.7351	179.599	99.6009	118.153	165.768	145.056	179.423	155.866	171.876		0.982733	0.820979	1.01158	0.649766	0.905195	1.03015	1.09598	0.922193	0.734362	1.00291	1.19071	1.09998	0.920166	0.777551	1.0949	0.960508	1.06753	0.927338	0.682531	0.58421	0.72101	0.629229	0.874998	0.929946	0.607801	0.877002	1.03298	0.735208	0.974671	0.885184		0.93843	0.920657	0.927322	0.974369	0.79605	0.864724
P16152	HUMAN	CBR1	CBR1	Carbonyl reductase [NADPH] 1 OS=Homo sapiens OX=9606 GN=CBR1 PE=1 SV=3	#N/A	30	25	4	9122.3	7954.14	6740.92	7719.06	10799.5	10424.6	9825.71	8787.59	8211.01	9176.29	1838.11	1414.87	2316.66	2227.68	3400.85	2346.82	2897.71	1730.54	2385.79	3113.92	2628.05	2749.46	2285.22	2784.42	2924.02	464.915	479.348	331.847	303.203	344.556	527.647	386.121	342.504	404.669	314.494	509.318	391.167	376.822		0.90983	1.16864	1.05384	0.530996	0.965284	1.27633	1.3741	1.0875	0.689838	0.836043	0.813703	1.24832	0.789604	0.880754	1.32637	0.7895	1.21073	0.869436	0.864197	0.897296	0.891951	0.9863	0.904059	0.760314	1.00554	0.649466	0.849696	0.895382	1.03187	0.819007		1.04411	1.04684	1.04582	0.940662	0.929916	0.864416
F6WQW2	HUMAN	RANBP1	RANBP1	Ran-specific GTPase-activating protein OS=Homo sapiens OX=9606 GN=RANBP1 PE=1 SV=1	#N/A	9	8	9	3439.49	3427.47	3530.98	2914.88	4175.04	4384.33	3781.51	4503.96	4024.46	4206.31	1692.75	1332.47	1351.86	1660.04	2128.45	2084.44	1984.8	1269.93	1708.18	1740.71	1848.9	1457.9	1918.1	1870.64	1854.99	1325.4	1326.45	904.703	1154	1196.54	1265.66	1129.45	1073.18	1233.76	850.158	1264.52	1105.62	1174.45		0.905741	0.925296	1.08221	0.708294	1.05013	1.1314	1.11019	1.05505	0.899803	0.882416	1.07878	1.16351	1.01225	1.10801	1.10919	1.0284	1.16259	0.718599	0.793573	1.04956	0.941351	0.982804	0.848957	0.963934	0.990709	0.675046	1.00749	0.908003	0.774966	0.745728		0.971083	1.01101	0.996039	1.03628	0.95384	0.864354
P62942	HUMAN	FKBP1A	FKBP1A	Peptidyl-prolyl cis-trans isomerase FKBP1A OS=Homo sapiens OX=9606 GN=FKBP1A PE=1 SV=2	#N/A	11	10	1	2681.48	3007.05	1332.39	2103.84	2701.42	2341.74	2313.49	2670.53	2633.78	2356.13	502.932	615.972	613.02	607.844	665.594	662.197	662.462	606.778	573.624	694.996	609.698	707.474	687.15	706.324	745.316	22.4168	30.7022	20.4057	26.3036	26.0299	28.3207	25.8431	23.3729	26.5624	23.744	27.748	27.8821	31.1807		0.856397	0.974845	0.899464	0.864001	0.866854	0.933604	0.959002	0.92921	0.705444	0.8526	0.988564	1.03965	0.8907	0.928838	0.939611	0.468448	0.759084	0.85986	0.690985	0.881431	0.791461	0.8552	0.739678	0.974962	0.875105	0.851104	0.87218	0.8046	0.992347	0.804027		0.910235	0.910534	0.910422	0.906486	0.758067	0.86425
P27348	HUMAN	YWHAQ	YWHAQ	14-3-3 protein theta OS=Homo sapiens OX=9606 GN=YWHAQ PE=1 SV=1	#N/A	38	40	24	10731.3	9866.93	8412.15	8622.59	12695.2	12868.7	10723.8	14137.1	12273.4	10498.2	4283.26	3535.12	3005.61	4753.74	5315.28	4239.49	5325.31	3342.59	4570.36	4332.22	4650.96	4551.75	4684.85	5125.49	4909.68	2780.24	2812.03	2577.78	2947.92	2303.05	2831.88	2400.33	2547.45	2904.16	2545.39	2870.42	2901.43	2777.9		0.844713	0.882923	1.02271	0.720471	1.01367	1.08328	0.997258	1.08532	0.872946	0.968831	1.11358	0.990269	1.03812	0.864025	1.01083	0.816784	0.979073	0.612554	0.907775	0.811028	0.897094	0.947885	0.837216	0.966775	0.845285	0.681233	0.826944	0.931457	0.927664	0.89637		0.916783	0.979999	0.956293	0.9798	0.85317	0.864118
P56962	HUMAN	STX17	STX17	Syntaxin-17 OS=Homo sapiens OX=9606 GN=STX17 PE=1 SV=2	#N/A	5	3	3	1429.64	1935.54	1253.75	1365.33	1999.02	2378.62	2063.84	2057.17	1690.53	1627.65	327.227	355.781	375.952	355.247	371.384	377.794	375.398	303.925	282.656	587.277	460.325	380.931	402.102	396.128	446.695	349.86	381.008	322.908	318.686	313.332	427.235	351.081	300.536	318.625	284.143	312.133	307.636	294.628		1.03243	1.41521	1.05809	0.857355	1.18989	0.894955	1.41876	0.904629	0.788546	0.856068	1.02909	1.26525	1.05829	0.910401	1.03653	0.74513	1.16182	0.905963	1.07231	1.04051	0.998022	1.10928	0.811444	0.845679	1.16587	0.732394	0.814226	0.68114	0.917961	0.943581		1.16858	1.05312	1.09642	0.992026	1.00472	0.864037
O14641	HUMAN	DVL2	DVL2	Segment polarity protein dishevelled homolog DVL-2 OS=Homo sapiens OX=9606 GN=DVL2 PE=1 SV=1	#N/A	6	3	0	497.715	484.149	523.378	365.277	953.222	798.18	769.948	676.268	671.265	769.322	166.357	211.441	130.503	167.317	177.629	186.052	178.141	156.106	125.105	166.881	133.898	132.895	133.575	153.642	137.057	0	0	0	0	0	0	0	0	0	0	0	0	0		0.807732	1.18		1.49508	0.837349	1.256		1.25962	1.1763	1.18308	0.709454			1.31556		1.06609		0.922773				0.946784	0.744047	0.704207		1.10381	0.807075	0.884605	0.939686			0.993866	1.21201	1.1393	1.0961	0.978549	0.863905
Q6QNY0	HUMAN	BLOC1S3	BLOC1S3	Biogenesis of lysosome-related organelles complex 1 subunit 3 OS=Homo sapiens OX=9606 GN=BLOC1S3 PE=1 SV=1	#N/A	5	7	2	853.086	719.472	650.72	561.994	887.367	860.705	896.66	806.956	711.25	889.102	435.523	502.507	597.242	568.582	603.578	509.664	572.38	425.786	392.98	574.938	443.084	522.257	544.425	565.08	560.905	133.11	131.281	92.2666	112.684	104.474	127.957	133.889	121.906	110.022	90.3998	98.5115	115.882	110.243		1.01047	1.03257	0.97311	0.902485	0.969954	1.08401	1.13174	1.02798	0.782185	1.02115	0.909382	1.16114	0.996648	0.91534	0.8713	0.827594	1.17731	1.07263	0.816067	0.924035	1.07822	0.795764	0.714752	0.801528	1.18421	0.764697	1.00196	0.705779	0.937956	0.799556		1.00538	1.02323	1.01654	0.951021	0.955946	0.863804
O60927	HUMAN	PPP1R11	PPP1R11	E3 ubiquitin-protein ligase PPP1R11 OS=Homo sapiens OX=9606 GN=PPP1R11 PE=1 SV=1	#N/A	4	1	2	695.384	656.117	555.954	399.504	781.02	856.528	721.622	834.958	603.786	442.554	24.7875	36.2714	21.3707	37.1019	39.4761	34.9252	35.6704	25.9096	22.3533	29.89	25.3391	35.8787	29.0375	29.203	37.4633	85.9611	72.1771	58.4283	63.337	98.145	67.8297	92.6579	79.7931	61.2659	50.8907	58.0418	62.2681	60.377		0.923948	0.936954	0.999077	1.13699	1.09668	1.23745	1.10611	1.11815	0.777007	1.16302	1.06906	1.17701	1.03285	1.09479	0.9465	0.82272	1.40179	0.669902	0.952802	1.60047	1.3012	0.794298	0.591201	0.773074	1.51099	0.81218	0.566636	0.700702	1.12468	0.829885		0.953327	1.13908	1.06942	1.03718	1.0776	0.863669
Q9NVU0	HUMAN	POLR3E	POLR3E	DNA-directed RNA polymerase III subunit RPC5 OS=Homo sapiens OX=9606 GN=POLR3E PE=1 SV=1	#N/A	7	6	3	1432.78	1726.52	1440.98	1148.27	2225.15	2110.93	2117.23	1832.37	1879.04	1985.59	530.462	547.396	518.441	738.223	855.733	703.526	673.323	476.616	430.017	620.938	459.819	634.152	628.255	682.366	678.578	123.297	115.677	82.9917	105.744	117.081	119.71	116.975	119.093	104.132	123.743	104.031	115.463	111.488		0.951501	0.936464	0.917659	0.825552	0.948669	1.29057	1.05494	1.01547	0.800013	1.11335	0.82348	1.01941	0.931871	1.06102	0.91677	0.912215	1.08655	0.781884	0.731364	1.03178	1.0495	0.693474	0.726914	0.844455	1.03085	0.718806	0.892338	0.648528	0.956393	1.09048		0.935208	1.02704	0.992603	0.952272	0.89811	0.863595
Q9BZF2	HUMAN	OSBPL7	OSBPL7	Oxysterol-binding protein-related protein 7 OS=Homo sapiens OX=9606 GN=OSBPL7 PE=1 SV=1	#N/A	5	0	0	222.075	307.828	209.775	178.594	336.433	359.026	356.179	325.744	295.6	349.188	0	0	0	0	0	0	0	0	0	0	0	0	0	0	0	0	0	0	0	0	0	0	0	0	0	0	0	0		1.05869				1.06715						0.968228					0.791748							0.674062	0.87863			1.03791					1.05869	1.06715	1.06292	0.968228	0.791748	0.863534
P43250	HUMAN	GRK6	GRK6	G protein-coupled receptor kinase 6 OS=Homo sapiens OX=9606 GN=GRK6 PE=1 SV=2	#N/A	17	13	4	4092.56	3957.08	3272.86	3586.97	5202.63	5026.39	5393.3	4990.2	4386.07	4467.82	1330.34	1372.09	1107.48	1643.1	1596.03	1570.96	1374.63	1170.62	1201.59	1406.89	1358.77	1456.28	1599.55	1564.56	1455.52	497.119	583.092	481.683	539.741	411.636	476.299	451.179	457.298	528.9	552.243	548.608	601.651	495.614		1.03665	0.913642	0.964033	0.891044	0.966126	1.03647	0.868157	0.892694	0.863928	1.06704	0.959168	1.06281	0.983793	1.02019	0.999955	0.813169	0.906106	0.719201	0.877971	0.750294	0.833524	0.88239	0.891213	0.843049	0.82237	0.760208	0.858762	0.78032	0.945716	1.00658		0.971441	0.930897	0.946101	0.99384	0.826094	0.863527
Q9UPP1	HUMAN	PHF8	PHF8	Histone lysine demethylase PHF8 OS=Homo sapiens OX=9606 GN=PHF8 PE=1 SV=3	#N/A	7	4	0	1088.76	929.968	1355.24	894.267	1652.23	1779.66	1728.06	1465.19	1540.13	1354.23	1075.19	993.571	1203.98	1098.18	1171.03	1053.29	1124.59	987.296	1005.22	1136.44	884.989	1202.2	1276.28	1272.22	1220.89	0	0	0	0	0	0	0	0	0	0	0	0	0		1.04589	0.904472		0.790768	1.07713	0.932005		0.895042	0.855727	0.874024	0.886794			0.838298		1.34266		0.958232				0.704349	0.88597	0.932154		0.785773	0.819635	0.800041	0.95681			0.975183	0.923736	0.940885	0.863711	1.00175	0.863397
Q9NY61	HUMAN	AATF	AATF	Protein AATF OS=Homo sapiens OX=9606 GN=AATF PE=1 SV=1	#N/A	4	5	1	1021	886.363	1370.03	756.911	1664.99	1743.65	1805.49	1437.53	1389.55	1262.25	501.21	572.458	453.485	647.226	708.329	721.299	531.14	402.985	342.453	523.451	337.441	538.313	495.125	507.53	510.929	159.633	161.186	82.5634	96.1009	150.966	142.018	155.327	124.116	111.513	48.4467	102.962	105.308	100.919		1.08438	1.03751	1.08146	1.13464	1.04724	1.40394	1.37729	1.05275	0.993424	1.28283	0.863388	1.56319	0.931991	1.42965	0.998531	1.43656	1.54813	0.898831	0.800704	1.46407	1.20368	0.668824	0.793672	0.834571	1.50637	0.798737	0.75811	0.678759	1.06696	0.469838		1.06778	1.20317	1.1524	1.15186	1.14583	0.863377
Q8IYB5	HUMAN	SMAP1	SMAP1	Stromal membrane-associated protein 1 OS=Homo sapiens OX=9606 GN=SMAP1 PE=1 SV=2	#N/A	2	3	2	1136.72	1103.15	871.03	925.082	1461.7	1472.3	1310.48	1252.37	1490.45	1274.9	608.877	629.148	268.51	812.213	676.763	728.562	791.549	516.476	512.128	777.741	760.297	671.608	671.883	755.9	842.248	162.982	131.191	108.971	126.28	155.913	141.357	139.206	132.25	114.977	104.016	135.206	123.038	127.521		0.896547	1.02784	0.917765	0.831462	1.00725	0.894388	1.12833	1.04609	0.804672	1.07339	0.856792	1.04719	1.00798	0.962844	1.07923	0.777752	1.30094	0.354854	0.869821	1.24452	1.05564	1.00478	0.826015	1.01967	1.11116	0.682558	0.872205	0.676812	0.887575	0.830267		0.947383	0.981504	0.968709	0.976016	0.944045	0.863282
P16383	HUMAN	GCFC2	GCFC2	GC-rich sequence DNA-binding factor 2 OS=Homo sapiens OX=9606 GN=GCFC2 PE=1 SV=2	#N/A	7	2	2	1315.02	1046.58	1092.54	783.896	1914.11	1845.94	1883.58	1357.34	1358.39	1271.1	284.444	234.537	518.616	632.61	421.819	319.953	436.669	521.167	171.681	355.86	182.396	235.547	294.523	284.814	333.02	215.159	266.012	128.57	186.599	201.142	234.341	213.829	143.085	170.536	112.728	177.977	169.76	189.939		0.984048	1.17013	0.948212	0.771201	0.964386	1.38702	1.30298	1.43585	0.935305	2.08014	0.709124	1.47908	1.03753	1.05207	0.989589	0.925253	1.19633	1.70531	0.714874	1.11839	0.795581	0.599752	0.663867	0.709672	1.18893	1.71369	0.664066	0.564518	0.774522	0.626789		1.03413	1.17229	1.12048	1.18326	1.00793	0.863257
Q1ED39	HUMAN	KNOP1	KNOP1	Lysine-rich nucleolar protein 1 OS=Homo sapiens OX=9606 GN=KNOP1 PE=1 SV=1	#N/A	3	3	0	412.19	410.454	774.742	385.639	858.406	880.929	930.78	624.509	690.533	746.304	165.821	211.842	144.429	197.515	210.732	232.148	192.694	159.629	196.546	206.273	173.079	210.723	221.129	224.965	216.169	0	0	0	0	0	0	0	0	0	0	0	0	0		1.08431	0.934403		0.959627	1.02624	0.9546		0.872891	0.751157	0.894727	0.727521			1.05161		1.88354		0.654251				0.784034	0.93756	0.804436		0.723109	0.869407	0.890339	0.954558			1.00936	0.953339	0.972012	0.856254	1.10728	0.863235
O60341	HUMAN	KDM1A	KDM1A	Lysine-specific histone demethylase 1A OS=Homo sapiens OX=9606 GN=KDM1A PE=1 SV=2	#N/A	10	16	4	2122.58	1821.36	3420.31	2278.66	3367.01	3455.23	3540.38	3090.55	2898.66	2662.19	1391.3	1664.36	1726.52	1552.34	1567.1	1397.93	1393.5	1170.36	1014.82	1299.05	1098.12	1488.08	1492.56	1465.03	1507.74	624.79	599.701	518.455	570.846	511.753	623.486	542.723	501.247	572.014	373.517	527.28	552.259	571.352		1.05149	0.872756	1.01817	1.11819	1.0262	1.05284	1.10979	0.936212	0.934734	1.04293	0.917892	1.06745	1.01609	0.939187	0.938545	1.73447	1.11211	1.15995	0.922837	0.910908	0.892207	0.737765	1.15553	0.860899	0.966034	0.786294	0.790669	0.681795	0.999756	0.664852		0.980806	1.04865	1.02321	0.979547	1.06718	0.863228
P23246	HUMAN	SFPQ	SFPQ	Splicing factor, proline- and glutamine-rich OS=Homo sapiens OX=9606 GN=SFPQ PE=1 SV=2	#N/A	136	142	101	31901.8	24971.4	43686.4	22406	44668.5	45110.3	44943.1	39835.6	41218.2	33409.3	18920.3	22539.3	16031.2	17649.7	18352.2	20475.8	17552.7	13886.7	10882.7	16867.1	11786.9	16657.6	17907.9	15849.9	16308.2	12268.2	12256	10839.2	11066.6	12969.3	11694.9	13205.3	12033.2	11216.7	8468.74	10332.1	10569.9	11494.2		1.00615	1.01069	1.01674	1.35058	1.00989	1.09968	1.06008	1.05177	1.13372	1.05758	0.891806	1.11094	1.00313	1.22693	0.936547	1.53627	1.11205	0.960603	0.98252	1.1756	1.09074	0.706278	0.787929	0.922757	1.19699	0.8321	0.747939	0.652099	0.998137	0.767647		1.01119	1.1144	1.0757	1.05152	1.08058	0.8632
Q96QK1	HUMAN	VPS35	VPS35	Vacuolar protein sorting-associated protein 35 OS=Homo sapiens OX=9606 GN=VPS35 PE=1 SV=2	#N/A	36	30	11	10240.8	9051.02	8509.19	7703.93	13459.2	13851.6	13437.9	12654.5	12588.8	11965.1	2073.59	1980.11	2483.62	2612.81	3025.54	2386	2829.28	2097.3	2059.93	2520.15	2249.84	2671.28	2719.23	3305.31	3129.37	764.355	721.171	775.482	691.685	642.452	747.169	691.797	679.754	823.633	825.158	746.772	727.105	756.683		0.998414	0.825925	1.11018	0.648941	1.02916	0.991556	1.00711	0.927237	0.679575	0.856292	0.940212	0.972067	0.932322	0.781962	1.00657	0.882155	1.03027	0.813952	1.04527	0.865962	0.916241	0.737337	0.798674	0.935333	0.932473	0.687346	0.888988	0.675097	0.875454	1.11223		0.978171	0.9208	0.942314	0.881287	0.898742	0.8632
P32780	HUMAN	GTF2H1	GTF2H1	General transcription factor IIH subunit 1 OS=Homo sapiens OX=9606 GN=GTF2H1 PE=1 SV=1	#N/A	6	3	2	1531.08	1285.64	1945.81	986.19	2349.87	2710.76	2398.89	2295.36	2261.69	1895.62	220.013	221.443	222.841	227.665	201.288	220.246	209.348	169.73	161.528	223.509	208.297	237.378	191.491	194.584	207.636	101.645	131.243	76.4357	91.4123	88.926	127.914	92.084	81.6687	142.047	68.3772	100.001	96.8553	108.492		1.02086	1.12938	1.38348	1.11895	1.15358	1.0171	1.24583	1.05783	1.11172	1.15039	0.976803	1.27825	0.890321	1.11289	0.973968	1.38162	0.989984	1.12601	0.744455	0.866106	0.795422	1.05252	0.70024	0.962473	0.896863	0.85764	0.806693	0.816195	1.19946	0.665968		1.17791	1.11866	1.14088	1.07062	0.99373	0.863192
P10253	HUMAN	GAA	GAA	Lysosomal alpha-glucosidase OS=Homo sapiens OX=9606 GN=GAA PE=1 SV=4	#N/A	9	8	4	1141.08	1347.94	1054.97	748.748	1327.6	1738.01	1633.43	1154.45	1330.93	1540.82	933.532	791.347	779.266	889.144	655.714	685.6	635.237	954.192	644.655	945.554	596.194	1175.69	1447.75	842.398	1371.05	223.711	246.842	316.906	345.566	257.862	275.188	258.157	261.746	309.761	365.354	228.41	297.89	370.01		1.23036	0.77479	0.927569	0.648433	1.30914	0.537294	0.824039	0.520516	0.764939	0.728568	0.869579	0.73916	1.03479	0.561783	0.683965	0.847699	0.669894	0.638533	0.948963	0.772158	0.783788	0.488523	0.601639	1.00251	0.77304	0.781868	1.1606	0.528232	0.963365	1.09404		0.977573	0.767884	0.846517	0.768968	0.735651	0.863162
Q6PD62	HUMAN	CTR9	CTR9	RNA polymerase-associated protein CTR9 homolog OS=Homo sapiens OX=9606 GN=CTR9 PE=1 SV=1	#N/A	22	22	5	4739.04	3970.8	6165.74	3666	7285.56	7491.05	7574.61	7211.11	7197.67	5936.16	1944.81	2203.87	2605.59	2197.58	2218.01	2269.45	2090.38	1798.92	1418.3	1980.1	1328.7	2184.54	1976.04	1991.47	2052.5	506.099	554.791	363.72	400.244	417.981	512.559	387.581	366.083	442.606	262.94	396.895	408.843	420.508		1.03967	0.986758	1.06735	1.09827	1.0282	1.10532	1.23605	1.04172	0.969173	1.09514	0.989781	1.33789	0.965197	1.13095	0.957121	1.41581	1.22047	1.29846	0.877119	1.00797	0.882819	0.662143	0.841807	0.987936	0.93466	0.89647	0.814785	0.706795	1.08864	0.634086		1.03126	1.10191	1.07542	1.06361	1.05211	0.863147
P49593	HUMAN	PPM1F	PPM1F	Protein phosphatase 1F OS=Homo sapiens OX=9606 GN=PPM1F PE=1 SV=3	#N/A	8	10	5	2315.09	2015.42	2045.43	1954.21	1943.09	1570	1807.1	2153.91	2174.28	2254.4	885.746	848.107	1095.74	939.524	896.109	898.572	1038.23	773.811	1025.55	936.385	1726.23	1019.98	1164.77	1196.48	1238.64	233.44	249.677	289.034	275.693	199.067	248.494	183.238	210.151	251.062	224.403	281.95	308.772	284.718		0.930014	0.780345	0.846052	0.706778	0.80799	0.74678	0.837399	0.865222	0.738145	0.782961	1.1085	0.841384	0.929058	0.748833	0.950143	0.944659	0.786668	0.913144	0.974016	0.670833	0.708186	1.43857	0.90253	1.11898	0.617492	0.644862	1.16021	0.854652	0.850007	0.756214		0.852137	0.792834	0.815073	0.871289	0.91944	0.863119
A0A3F2YNW7	HUMAN	ARID1B	ARID1B	AT-rich interactive domain-containing protein 1B OS=Homo sapiens OX=9606 GN=ARID1B PE=1 SV=1	#N/A	16	13	6	2421.35	2389.39	2769.83	2380.99	3761.85	3616.59	3892.83	4168.06	3866.01	3795.56	940.786	988.759	776.835	1047.59	1026.84	967.356	913.472	704.232	651.936	854.643	698.553	893.049	1012.84	972.638	985.352	537.376	547.884	429.308	521.922	504.785	591.305	524.64	478.018	487.99	327.565	521.638	561.936	499.197		1.03482	0.863035	0.919752	0.998468	0.961385	1.03692	1.11448	0.922441	0.950023	1.05788	1.10798	1.03264	0.983706	0.976854	0.983171	1.15152	1.01283	0.784462	0.80915	0.951407	0.900958	0.705411	0.989864	1.02769	0.98883	0.711147	1.00896	0.658338	0.901818	0.617388		0.939202	1.00674	0.981413	1.01318	0.902248	0.863004
Q96RT1	HUMAN	ERBIN	ERBIN	Erbin OS=Homo sapiens OX=9606 GN=ERBIN PE=1 SV=2	#N/A	18	20	6	5317.79	5848.5	4522.36	4898.96	6354.71	6178.17	6484.53	5565.09	6314.03	5871.38	2675.1	2384.07	2256.34	2641.61	2606.33	2488.98	2781.2	2109.39	2358.95	2543.28	2858.93	2443.1	2770.43	2791.71	2780.06	304.139	423.504	316.336	360.725	441.407	371.898	315.236	309.931	341.616	279.218	381.392	376.379	355.944		1.02043	0.914609	0.932965	0.857353	0.972219	0.937283	1.01567	1.00017	0.962013	0.949969	0.875743	1.15661	0.985154	0.895082	1.0416	0.810003	0.830615	0.811421	0.863926	1.2055	0.846434	1.02812	0.877456	0.993599	0.860923	0.758576	0.923942	0.84832	0.87858	0.762554		0.956001	0.956538	0.956337	0.98088	0.913717	0.862994
U3KQL2	HUMAN	ACYP2	ACYP2	Acylphosphatase OS=Homo sapiens OX=9606 GN=ACYP2 PE=1 SV=1	#N/A	6	4	2	1390.22	1401.95	1148.65	1212.93	1851.35	1346.08	1366.85	1805.64	1986.07	1843.71	595.257	521.79	492.127	685.576	595.149	497.22	580.718	362.639	440.792	605.61	592.412	627.499	542.577	708.879	516.467	315.817	370.521	224.937	330.442	314.946	317.653	317.108	328.389	338.717	277.831	402.165	414.596	358.999		0.7383	1.02766	0.875695	0.885428	0.727081	1.00991	0.821239	0.985425	1.0101	1.16336	0.975313	0.957919	0.854301	0.843736	1.03973	0.822767	0.816491	0.835093	0.581537	0.814239	0.848993	1.00527	0.86881	1.07277	0.819829	0.615365	0.995871	0.747984	1.06481	0.718284		0.880553	0.885817	0.883843	0.977779	0.81777	0.862965
D6RDH5	HUMAN	GNGT2	GNGT2	Guanine nucleotide-binding protein subunit gamma OS=Homo sapiens OX=9606 GN=GNGT2 PE=1 SV=1	#N/A	1	1	1	195.098	184.201	205.824	122.182	307.709	275.049	294.899	251.454	235.941	180.903	198.719	330.181	243.839	285.454	325.975	271.586	295.832	221.571	195.003	294.73	163.336	244.195	243.584	253.124	261.611	65.1042	64.2929	45.8921	51.7095	69.4361	56.4965	79.3836	52.6547	69.2041	43.7794	52.9883	52.3264	55.2242		0.958368	1.16599	1.28691	1.30623	0.89386	1.2896	1.0506	1.17035	0.786155	1.12929	0.81718	1.19558	0.961585	1.07442	0.985364	1.08529	1.21067	0.964655	0.853405	1.29123	0.979161	0.646178	0.644253	0.766766	1.47621	0.876559	0.587904	0.771456	0.966065	0.814117		1.13709	1.14213	1.14024	0.992797	1.00437	0.862916
Q6P4R8	HUMAN	NFRKB	NFRKB	Nuclear factor related to kappa-B-binding protein OS=Homo sapiens OX=9606 GN=NFRKB PE=1 SV=2	#N/A	6	7	1	773.101	729.327	969.456	602.05	1336.92	1431.85	1471.72	1310.98	1332.27	1250.33	735.7	836.114	764.246	784.252	769.468	803.094	744.464	648.896	484.39	745.615	485.068	690.945	779.565	730.887	745.19	44.4448	47.8527	33.6967	33.6217	40.4522	40.0401	44.5805	40.9339	32.7612	21.9331	30.9241	35.0134	41.2959		1.10083	0.991667	0.858642	1.11203	1.07101	1.02339	1.04942	0.990136	0.97848	1.04305	0.980595	1.25418	0.881195	1.06811	0.810493	1.29052	1.16486	1.01645	0.883161	1.06022	1.07284	0.64514	0.801436	0.996519	1.16842	0.863031	0.935233	0.644238	0.918956	0.574847		0.983713	1.0492	1.02464	1.0023	1.01903	0.862834
Q92945	HUMAN	KHSRP	KHSRP	Far upstream element-binding protein 2 OS=Homo sapiens OX=9606 GN=KHSRP PE=1 SV=4	#N/A	50	50	40	10065.9	9075	11769.9	7502.79	14674	14805.1	14955.3	15353.8	13233.4	13111.5	5271.63	5511.56	8091.84	6277.91	7789.83	6746.56	6502.03	5578.16	4109.74	5570.99	3711.74	7020.36	5970.23	6306.95	6565.09	5344.12	5530.75	2604.68	4459.01	4998.11	5368.73	4757.93	4327.87	4738.85	2820.44	4474.55	4467.79	4645.86		1.01917	0.886993	1.03995	0.87753	1.00893	1.24027	1.17817	1.03523	0.83933	0.999546	1.04633	1.21373	0.978533	1.07416	0.981944	1.22982	1.17277	1.28835	0.571599	1.09684	0.949756	0.59097	0.783954	0.901825	1.04413	0.888135	0.893518	0.654338	1.11776	0.618948		0.982036	1.06803	1.03578	1.01908	0.98573	0.862826
Q9UFC0	HUMAN	LRWD1	LRWD1	Leucine-rich repeat and WD repeat-containing protein 1 OS=Homo sapiens OX=9606 GN=LRWD1 PE=1 SV=2	#N/A	7	5	0	1251.67	1214.94	1321.91	1109.39	1984.47	2171.12	2144.98	2487.41	1741.24	1591.61	224.691	290.837	242.643	324.664	362.444	374.215	372.709	247.769	234.17	337.683	214.891	295.951	295.518	292.406	310.566	0	0	0	0	0	0	0	0	0	0	0	0	0		1.08088	1.1275		0.971087	1.09405	1.21018		1.24445	0.750228	1.08403	1.25344			1.24948		1.07184		0.810168				0.717505	0.899528	0.877433		0.827284	0.80203	0.781879	0.988162			1.10419	1.12994	1.12136	1.08429	0.866504	0.862719
P49137	HUMAN	MAPKAPK2	MAPKAPK2	MAP kinase-activated protein kinase 2 OS=Homo sapiens OX=9606 GN=MAPKAPK2 PE=1 SV=1	#N/A	20	18	5	5690.64	5469.31	4338	6035.04	6472.04	5939.44	5694.67	6603.3	6865.74	6201.63	2190.69	1770.52	2321.91	2382.89	2412.93	2255.3	2561.55	2002.68	1692.91	2499.3	2605.5	2553.93	2752.84	2736.63	2822.98	453.945	513.273	441.074	476.892	376.527	468.622	391.203	393.709	459.224	390.298	461.091	539.996	471.32		0.879888	0.90201	0.908171	0.63899	0.917707	0.870838	0.926756	0.924474	0.79063	0.859994	1.02028	1.01506	0.943111	0.813948	0.911863	0.777423	0.897731	0.837989	0.872276	0.744628	0.778608	0.940337	1.08155	1.06083	0.773651	0.722776	0.958219	0.61098	0.921725	0.771862		0.89669	0.855753	0.871104	0.907841	0.83557	0.8627
Q13017	HUMAN	ARHGAP5	ARHGAP5	Rho GTPase-activating protein 5 OS=Homo sapiens OX=9606 GN=ARHGAP5 PE=1 SV=2	#N/A	7	3	0	1606.59	1607.15	1769.76	1450.76	2343.05	2332.51	2300.73	2306.59	1892.94	1949.62	173.761	186.937	142.456	277.156	260.892	252.491	236.842	149.822	150.796	208.224	154.298	204.133	193.491	211.296	170.24	0	0	0	0	0	0	0	0	0	0	0	0	0		0.981939	1.08634		0.975275	0.995501	1.36111		1.23564	0.906536	1.44596	0.98444			1.31728		1.10137		0.743215				0.804994	0.902849	0.807895		0.781642	0.832085	0.786726	1.06499			1.03414	1.14188	1.10597	1.16355	0.883193	0.862697
Q14562	HUMAN	DHX8	DHX8	ATP-dependent RNA helicase DHX8 OS=Homo sapiens OX=9606 GN=DHX8 PE=1 SV=1	#N/A	19	14	5	3795.16	3373.35	4691.38	2987.22	5927.28	6200.92	6278.79	6291.54	5219.66	4770.04	1467.4	1616.99	1549.79	1627.41	1805.83	1614.8	1519.13	1238.21	1057.28	1397.69	898.573	1375.54	1316.52	1505.85	1500.71	328.884	331.84	177.094	269.088	305.86	317.251	309.979	267.852	273.301	152.933	267.924	251.29	253.232		1.0593	0.969924	1.08341	1.12211	1.04617	1.25316	1.25763	1.0542	1.0183	1.12934	1.06145	1.31547	1.0667	1.12059	1.06209	1.30889	1.30375	1.07547	0.702026	1.21248	1.06181	0.623564	0.833428	0.880616	1.2288	0.859256	0.80476	0.733702	0.954559	0.606249		1.03754	1.14665	1.10574	1.11056	1.04114	0.862672
O43164	HUMAN	PJA2	PJA2	E3 ubiquitin-protein ligase Praja-2 OS=Homo sapiens OX=9606 GN=PJA2 PE=1 SV=4	#N/A	3	2	0	131.687	124.186	130.62	113.89	227.487	218.218	216.608	231.854	196.995	147.728	36.5923	32.8819	20.8523	36.642	33.9247	33.9712	42.7642	27.7169	20.6334	34.7274	27.0191	31.8047	32.1807	22.8647	31.7774	0	0	0	0	0	0	0	0	0	0	0	0	0		0.952178	1.19994		1.13617	0.959255	1.1722		1.47764	1.26438	1.2661	1.0192			1.17381		1.02097		0.720511				0.933596	0.890206	0.865963		0.957705	0.649391	0.712948	1.09895			1.07606	1.18632	1.14957	1.18087	0.891693	0.862528
Q14232	HUMAN	EIF2B1	EIF2B1	Translation initiation factor eIF-2B subunit alpha OS=Homo sapiens OX=9606 GN=EIF2B1 PE=1 SV=1	#N/A	14	8	2	3236.81	3066.88	2367.26	2451.22	4042.48	4319.85	3761.26	3729.3	3679.88	3577.29	993.949	877.985	1326.52	1292.6	1462.33	1221.83	1484.11	1065.49	1288.23	1305.64	1122.33	1389.25	1281.43	1360.52	1388.89	217.926	244.94	167.809	212.449	147.523	213.951	144.93	161.254	184.879	155.93	192.178	201.236	189.165		0.930434	0.971737	0.947124	0.653451	1.06861	1.08835	1.09606	1.10457	0.739759	0.962035	0.922527	1.25481	1.08837	0.909362	0.984515	0.751071	1.11642	0.987277	0.859677	0.755751	0.826094	0.835307	0.777708	0.910302	0.74247	0.793001	0.884925	0.958781	1.03397	0.798822		0.949765	1.00221	0.982543	0.980197	0.875943	0.862497
Q12778	HUMAN	FOXO1	FOXO1	Forkhead box protein O1 OS=Homo sapiens OX=9606 GN=FOXO1 PE=1 SV=2	#N/A	8	5	2	2036.98	1976.5	2255.74	1782.3	3128.53	3098.73	3337.11	3433.15	2325.54	2566.1	370.341	549.501	448.651	684.217	898.387	688.797	580.793	424.816	363.673	441.935	319.561	602.927	453.616	648.988	532.819	119.942	147.831	83.4295	93.424	111.353	118.612	122.552	91.8325	102.832	85.74	95.2681	112.13	107.632		1.06667	0.81068	0.935849	1.008	0.990476	1.64799	1.07946	1.0654	0.679349	1.25512	1.09737	1.34537	0.850228	1.26352	0.867011	1.12408	1.09156	0.823	0.759271	1.01339	0.835745	0.586199	0.888155	0.743333	1.11531	0.779278	0.820225	0.667118	1.106	0.780298		0.937733	1.15826	1.07556	1.05114	0.890464	0.862465
Q15650	HUMAN	TRIP4	TRIP4	Activating signal cointegrator 1 OS=Homo sapiens OX=9606 GN=TRIP4 PE=1 SV=4	#N/A	6	13	1	1605.51	1704.32	1461.23	1579.57	2336	2136.38	2231.05	2122.9	2251.95	2138.64	1435.3	1375.24	1035.82	1499.77	1582.72	1501.16	1409.62	1098.5	1178.12	1695.9	1528.75	1603.66	1531.57	1855.61	1679.16	91.0025	92.6479	94.7434	94.3564	89.8555	95.2888	97.5718	97.9154	100.273	85.3757	103.898	99.4884	107.558		0.955071	1.00421	0.968607	0.81434	0.914544	0.937195	0.920457	0.834696	0.849904	0.88808	0.908776	0.894947	0.911451	0.888905	1.00362	0.882964	0.879053	0.613352	0.915189	0.867974	0.94583	0.90524	0.954472	0.964018	0.942511	0.650471	0.915513	0.697615	0.9496	0.8247		0.975964	0.884246	0.918641	0.906525	0.858515	0.862363
P38919	HUMAN	EIF4A3	EIF4A3	Eukaryotic initiation factor 4A-III OS=Homo sapiens OX=9606 GN=EIF4A3 PE=1 SV=4	#N/A	25	41	25	6838.48	6052.18	6739.39	5047.86	10639.4	11275.3	10713.8	9792.57	9483.76	8479.99	4333.99	4626.09	4993.59	4693.4	5220.59	5007.53	5073.53	4219.44	3825.92	4559.74	3189.05	4991.86	4533.33	4641.11	4831.12	2749.95	2834.88	1725.95	2442.84	2348.72	2942.21	2383.23	2236.33	2514.7	1744.57	2551.25	2572.63	2478.5		1.00699	0.9767	0.995695	0.990912	1.05977	1.11825	1.16497	1.08675	0.928343	1.00533	0.920406	1.12247	0.967243	1.07262	1.01017	1.04562	1.08884	1.06963	0.68339	0.929977	0.885477	0.683097	0.783181	0.891381	0.943641	0.903806	0.797036	0.819515	1.06926	0.690762		0.99313	1.08413	1.05001	1.0038	0.912291	0.862323
Q9P0U4	HUMAN	CXXC1	CXXC1	CXXC-type zinc finger protein 1 OS=Homo sapiens OX=9606 GN=CXXC1 PE=1 SV=2	#N/A	15	7	1	1814.2	1653.38	2882.98	1773.2	2795.25	2692.62	2997.89	3121.65	2162.58	2307.95	840.123	967.685	695.813	999.107	1127.5	967.578	925.925	750.7	570.86	825.136	496.609	838.553	896.242	912.243	1013.18	27.8641	36.7226	11.328	23.0667	27.8129	26.6369	27.0469	19.8393	27.4971	17.9073	19.1664	19.9122	25.5014		1.07249	0.877286	1.21096	1.02884	0.963284	1.19876	1.17308	0.984445	0.89322	1.06225	1.11677	1.61725	1.01585	1.02873	0.844083	1.66282	1.22713	0.73979	0.498882	1.22487	0.873715	0.527995	1.02273	0.773663	1.19114	0.798145	0.825667	0.606939	0.891551	0.78863		1.05358	1.06968	1.06365	1.08259	0.965028	0.862308
Q86W56	HUMAN	PARG	PARG	Poly(ADP-ribose) glycohydrolase OS=Homo sapiens OX=9606 GN=PARG PE=1 SV=1	#N/A	7	7	3	1688.79	1565.56	1719.67	1312.22	2278.69	2425.16	1893.79	2026.34	2018.82	1854.81	467.444	469.299	379.186	525.118	623.235	591.563	583.774	418.139	337.652	536.239	584.578	534.178	535.451	548.451	590.749	112.7	125.2	99.444	108.352	119.068	119.785	155.881	151.379	118.278	116.181	109.589	135.414	126.212		0.831089	0.960629	0.904178	0.84071	1.06428	1.11647	0.915697	1.04578	0.837387	0.940706	0.889259	0.95709	0.828298	1.05974	0.837753	1.05684	0.861535	0.67928	0.7602	0.910214	1.15721	1.04722	0.806441	0.885955	1.19163	0.749062	0.813981	0.604877	0.956936	0.888148		0.898632	0.996588	0.959855	0.907176	0.924644	0.862129
Q9BR77	HUMAN	CCDC77	CCDC77	Coiled-coil domain-containing protein 77 OS=Homo sapiens OX=9606 GN=CCDC77 PE=1 SV=1	#N/A	0	2	0	0	0	0	0	0	0	0	0	0	0	181.519	227.175	190.207	220.106	238.37	230.785	210.716	237.463	206.238	241.858	184.51	257.262	275.475	251.883	285.798	0	0	0	0	0	0	0	0	0	0	0	0	0			0.892295		0.838125		0.879424		0.7774	0.669684	0.812043				0.851444				0.701736				0.680717				0.876079		0.76088	0.949126			0.892295	0.83165	0.846811	0.777723	0.691227	0.862028
A5YKK6	HUMAN	CNOT1	CNOT1	CCR4-NOT transcription complex subunit 1 OS=Homo sapiens OX=9606 GN=CNOT1 PE=1 SV=2	#N/A	44	36	14	7133.5	6791.1	7433.75	6647.94	10750.9	11751.5	11304	10330	10600.3	9882.25	3665.59	3674.5	3604.66	4284.75	4594.46	4199.66	4413.03	3026.45	2956.39	3896.11	3092.21	3878.03	3946.78	4187.26	4182.59	1646.53	1807.67	1144.83	1513.89	1475.45	1678.4	1435.15	1285.74	1466.04	1022.17	1517.75	1487.41	1519.86		1.05144	0.948988	0.974999	0.89501	1.09307	1.11909	1.11623	1.0749	0.892839	1.04365	0.96085	1.2022	1.00682	1.02292	1.00939	1.06771	1.09504	0.877999	0.761374	0.981256	0.85509	0.753179	0.954848	0.985994	0.954455	0.737162	0.919202	0.720098	0.944584	0.679803		0.99181	1.05966	1.03422	1.01981	0.913093	0.862018
H0Y4E8	HUMAN	SIK3	SIK3	Non-specific serine/threonine protein kinase (Fragment) OS=Homo sapiens OX=9606 GN=SIK3 PE=1 SV=1	#N/A	3	4	0	920.812	850.278	998.586	686.283	1332.83	1293.41	1353.52	1242.14	1168.83	1227.97	475.52	519.832	621.488	549.062	541.187	543.705	513.545	472.079	449.579	516.694	417.872	471.2	552.734	475.521	579.727	0	0	0	0	0	0	0	0	0	0	0	0	0		1.01552	0.963992		0.969846	0.970425	1.00969		0.958117	0.887174	1.02438	0.93196			1.01439		1.12765		1.15951				0.77962	0.774983	0.876954		0.880755	0.921324	0.838777	0.879115			0.989757	0.977019	0.981265	0.964475	1.02226	0.861984
F5GY05	HUMAN	FAM120B	FAM120B	Constitutive coactivator of peroxisome proliferator-activated receptor gamma OS=Homo sapiens OX=9606 GN=FAM120B PE=1 SV=1	#N/A	6	10	0	1224.65	1427.53	1159.24	1055.15	1847.95	2085.18	2130.81	1872.34	1714.89	1609.06	542.575	686.821	562.637	767.723	847.412	757.137	782.857	586.935	478.168	740.401	483.82	681.858	608.725	760.3	664.498	0	0	0	0	0	0	0	0	0	0	0	0	0		1.15307	1.09229		1.01325	1.12837	1.25016		1.15493	0.800446	1.1326	1.0132			1.11698		0.874181		0.830043				0.713766	0.795687	0.927994		0.865889	0.870725	0.705427	1.00593			1.12268	1.13668	1.13201	1.01581	0.805996	0.861941
H7C3G3	HUMAN	ARHGAP4	ARHGAP4_Isoform_1	Rho GTPase-activating protein 4 (Fragment) OS=Homo sapiens OX=9606 GN=ARHGAP4 PE=1 SV=1	#N/A	2	1	2	587.604	558.429	451.702	559.579	741.57	744.764	757.533	768.085	689.623	586.804	200.191	250.028	224.231	257.687	237.498	223.548	255.229	180.488	148.673	234.625	143.636	225.455	243.801	227.665	193.218	196.77	249.058	139.744	212.818	177.934	202.701	170.133	180.908	188.343	134.313	200.22	186.043	173.471		1.02153	1.05896	1.04776	1.12848	1.00431	1.07193	1.12764	1.15196	0.903547	1.16305	1.03575	1.38552	1.18392	1.00897	1.11384	0.788288	1.09464	1.01205	0.777406	0.989857	1.0064	0.648292	0.976549	0.92995	0.946459	0.814618	0.7913	0.671026	1.01757	0.747192		1.04275	1.09686	1.07657	1.11352	0.90242	0.861833
P07992	HUMAN	ERCC1	ERCC1	DNA excision repair protein ERCC-1 OS=Homo sapiens OX=9606 GN=ERCC1 PE=1 SV=1	#N/A	2	4	0	370.945	496.592	348.627	329.542	501.692	578.369	615.357	547.794	520.233	569.787	241.46	295.823	223.42	284.123	361.197	347.562	328.032	238.836	332.82	361.792	472.234	281.17	350.696	370.643	421.713	0	0	0	0	0	0	0	0	0	0	0	0	0		1.22656	0.949541		0.776402	1.15284	0.94798		0.860937	0.633724	0.745696	1.09189			0.912196		0.803717		0.586377				1.2394	0.759718	1.03696		0.626839	1.13573	0.873503	0.737946			1.08805	0.934539	0.98571	0.845878	0.8765	0.861782
O14818	HUMAN	PSMA7	PSMA7	Proteasome subunit alpha type-7 OS=Homo sapiens OX=9606 GN=PSMA7 PE=1 SV=1	#N/A	32	33	16	7531.08	7237.9	6575.68	5497.97	9703.21	9916.79	9418.28	9694.13	8844.9	7960.54	4548.61	4220.19	5828.09	4941.23	6015.71	5598.11	5962.37	4391.46	4405.57	5748.57	4797.99	6071.25	5436.94	5689.5	5824.3	2220.03	2340.66	1480.9	1995.1	2237.47	2156.42	2065.23	1736.12	1959.66	1309.75	2076.98	1923.04	1856.46		0.970636	1.0174	1.037	0.746903	1.02201	1.06468	1.14112	1.05524	0.805028	0.874515	0.999064	1.23861	1.05575	0.990772	1.09908	0.890472	1.17478	1.03147	0.783649	1.184	0.918704	0.849165	0.74453	0.911543	1.09286	0.777215	0.820402	0.779712	1.07451	0.693079		1.00834	1.00599	1.00687	1.00897	0.976035	0.861731
Q92609	HUMAN	TBC1D5	TBC1D5	TBC1 domain family member 5 OS=Homo sapiens OX=9606 GN=TBC1D5 PE=1 SV=1	#N/A	17	15	3	3551.74	3192.36	2967.06	2750.73	4616.4	4522.18	4603.14	4213.8	3984.24	4145.78	806.397	708.352	949.216	1132.84	1056.39	867.807	1063.97	822.92	854.957	883.427	776.859	1002.9	1011.87	1133.88	1097.01	195.6	199.248	135.111	213.578	185.309	191.131	209.826	174.246	193.41	127.474	184.559	185.204	182.295		0.997128	0.817292	1.05258	0.655323	0.97959	0.97731	1.04017	0.984323	0.746028	1.04803	0.912789	1.08435	1.16233	0.802841	1.00441	0.879898	1.06449	0.878155	0.7353	1.00849	0.948279	0.718702	0.815745	0.863062	1.14191	0.761315	0.898054	0.790953	0.927819	0.693738		0.955666	0.927343	0.937964	0.965825	0.890473	0.861575
Q15019	HUMAN	SEPTIN2	SEPTIN2	Septin-2 OS=Homo sapiens OX=9606 GN=SEPTIN2 PE=1 SV=1	#N/A	36	43	8	9584.35	9700.46	6712.77	8851.17	12724	11030.8	10520.3	10794.8	11194.9	9332.67	4073.02	4588.28	4250.42	4726.34	4215.29	4149.71	4537.63	3554.5	3721.47	4389.79	4734.46	4167	4085.05	4401.44	4516.25	1435.05	1500.46	1183.52	1610.23	1314.95	1710.59	1309.5	1053.8	1180.2	1121.95	1421.66	1315.28	1510.72		0.826805	1.01282	0.835245	1.05861	0.86693	0.972555	1.21061	1.04693	0.93973	1.09046	0.848378	1.0619	1.13958	0.957423	1.00613	0.696171	1.01561	0.980659	0.837596	0.930607	0.745787	1.09234	0.917942	0.879824	0.926752	0.820096	0.73347	0.85862	0.961414	0.794019		0.891622	1.03113	0.978812	1.00623	0.899823	0.861517
Q86UP2	HUMAN	KTN1	KTN1	Kinectin OS=Homo sapiens OX=9606 GN=KTN1 PE=1 SV=1	#N/A	59	54	18	17571.5	18094.5	19544.4	18999.2	23436.5	23530	25734.9	26371.9	21707	21147.1	7942.4	7097.39	6082.71	8663.64	7514.52	8036.52	7470.36	5844.8	6569.38	6755.75	7811.95	6947.64	7633.45	8642.66	8480.96	2838.87	2971.29	2638.92	3004.68	3142.21	3015.67	2775.49	2556.39	2670.14	2130.73	3249.22	3001.74	2939.4		1.09807	0.818645	0.898865	0.860044	1.00399	0.910591	1.01518	0.905239	0.96244	1.04984	1.12525	1.00024	1.01148	0.973845	1.0938	1.09597	0.955664	0.737087	0.888355	1.05778	0.860573	0.946632	1.0654	0.926204	0.934328	0.708258	0.902316	0.796061	0.841898	0.717278		0.938526	0.939009	0.938828	1.03099	0.93458	0.861467
Q8N137	HUMAN	CNTROB	CNTROB	Centrobin OS=Homo sapiens OX=9606 GN=CNTROB PE=1 SV=1	#N/A	2	4	0	424.049	463.352	463.113	316.567	690.845	794.731	729.985	670.132	602.974	535.174	158.081	189.946	155.983	135.24	152.992	150.039	139.238	140.156	122.597	148.888	138.046	124.201	147.19	115.841	150.441	0	0	0	0	0	0	0	0	0	0	0	0	0		1.05666	1.08027		1.37818	1.15037	1.11005		1.01026	1.14698	0.981254	0.970018			1.08863		1.04375		1.13175				1.00161	0.71347	0.872807		1.01692	0.774665	0.889519	0.901154			1.06846	1.16222	1.13097	1.04672	1.05904	0.861423
O15530	HUMAN	PDPK1	PDPK1	3-phosphoinositide-dependent protein kinase 1 OS=Homo sapiens OX=9606 GN=PDPK1 PE=1 SV=1	#N/A	12	10	2	4042.86	3603.07	3023.6	3201.94	4638.03	4849.66	4645.63	5000.22	4138.81	3904.78	1018.88	1026.83	1232.3	1332.03	1295.75	1157.67	1287.43	1044.5	1017.93	1278.27	1053.3	1189.59	1226.57	1179.46	1206.21	94.5298	107.252	66.9252	91.7421	96.514	102.293	91.6773	75.5934	87.5167	63.5349	92.3968	96.8865	94.9118		1.00164	1.06162	0.912592	0.852794	1.04563	1.07613	1.06668	1.06922	0.84619	1.10626	1.07809	1.11838	0.956652	0.961457	0.963479	0.790905	0.985721	1.02344	0.69787	1.00641	0.788259	0.874779	0.837553	0.892365	0.955976	0.867466	0.841905	0.845399	0.98797	0.662518		0.991949	1.02209	1.01079	1.00436	0.881055	0.861394
Q8N335	HUMAN	GPD1L	GPD1L	Glycerol-3-phosphate dehydrogenase 1-like protein OS=Homo sapiens OX=9606 GN=GPD1L PE=1 SV=1	#N/A	13	10	5	3655.8	4141.66	3003.78	2955.27	4774.23	4597.55	5099.91	4373.19	3747.36	3634.43	1345.2	1444.44	1614.81	2002.81	1540.78	1780.15	1499.68	1637.36	1729.95	1686.28	1469.66	1879.9	1904.15	2240.89	1724.08	526.602	611.799	532.498	608.779	434.3	564.392	454.918	519.142	560.461	612.195	610.043	576.123	544.365		1.06822	0.861939	1.00039	0.738325	0.962992	0.787569	1.0074	0.766559	0.687598	1.02374	0.915998	1.09202	1.08663	0.909923	1.08889	0.77045	0.939951	0.825411	0.950474	0.775198	0.926636	0.751217	0.758009	0.784915	0.811999	0.836935	0.761259	0.884265	0.960912	1.09273		0.976848	0.85257	0.899174	0.972114	0.848477	0.861378
Q9C0K0	HUMAN	BCL11B	BCL11B	B-cell lymphoma/leukemia 11B OS=Homo sapiens OX=9606 GN=BCL11B PE=1 SV=1	#N/A	13	14	5	1556.96	1343.58	1671.96	1022.01	2189.25	2636.18	2664.9	1616.84	2130.2	1658.96	910.015	1264.69	497.672	1046.49	1327.88	1112.1	908.194	1131.52	697.985	938.622	603.78	966.798	850.572	1078.59	931.869	595.923	688.046	502.434	528.488	502.674	709.804	458.082	455.168	525.952	293.988	543.58	492.642	495.1		1.21727	0.984214	1.06496	1.32611	1.20415	1.39238	1.43723	0.952308	0.954217	1.09732	0.738534	1.39317	1.07009	1.16611	1.10065	1.15286	1.20664	0.521845	1.01734	1.01782	0.921633	0.633107	0.704703	0.973026	0.927534	1.18648	0.757774	0.731888	1.01376	0.595272		1.08881	1.26244	1.19733	1.0743	0.924464	0.861305
A0A0A0MSW4	HUMAN	PITPNB	PITPNB	Phosphatidylinositol transfer protein beta isoform OS=Homo sapiens OX=9606 GN=PITPNB PE=1 SV=1	#N/A	20	16	8	5776.89	5934.94	4696	5105.33	8197.32	8570.96	7091.04	7888.51	7606.65	7249.73	1834	1871.23	2048.63	2127.29	2500.56	2273.44	2646.43	1726.55	1866.26	2292.06	2387.75	2217.25	2190.58	2372.71	2398.51	1006.07	1129.99	816.65	1054.74	816.624	1058.62	784.394	771.909	952.951	754.487	1064.81	954.468	853.56		0.865044	0.987704	1.05413	0.806359	1.04558	1.07755	1.17102	1.14041	0.790314	0.916699	0.962328	1.24996	1.16672	0.97968	1.17786	0.801924	1.11289	0.882804	0.903359	0.903331	0.853868	1.02894	0.871824	0.927943	0.867679	0.744012	0.884403	0.804213	0.955466	0.834597		0.96896	1.04818	1.01848	1.0348	0.926731	0.861267
Q9UJY4	HUMAN	GGA2	GGA2	ADP-ribosylation factor-binding protein GGA2 OS=Homo sapiens OX=9606 GN=GGA2 PE=1 SV=3	#N/A	7	8	2	1619.91	1460.71	1654.62	1315.74	2122.99	2067.91	2042.38	2415.73	1733.09	1929.88	615.49	564.917	765.652	972.586	898.653	726.006	855.466	617.61	523.83	658.804	568.66	774.748	774.985	747.601	855.519	132.365	133.124	83.8112	137.617	123.765	130.567	133.545	102.676	128.468	100.05	133.772	120.462	126.368		0.962032	0.831087	1.04094	0.712648	0.974055	1.13366	1.05795	1.07918	0.776446	1.22693	1.13789	1.07867	1.11507	0.915864	1.08392	1.07422	1.07252	0.965876	0.679101	1.00284	0.831959	0.717369	0.854205	0.816342	1.08208	0.779121	0.90904	0.660816	0.977352	0.810679		0.944688	0.991499	0.973945	1.04783	0.906268	0.861205
Q6ZMI0	HUMAN	PPP1R21	PPP1R21	Protein phosphatase 1 regulatory subunit 21 OS=Homo sapiens OX=9606 GN=PPP1R21 PE=1 SV=1	#N/A	16	17	6	3368.19	3442.27	3383.11	2859.19	4677.86	5004.73	4985.88	4576.56	4339.06	4726.67	1336.98	1467.88	1419.39	1646.5	1730.54	1566.89	1616.84	1322.33	1257.71	1612.46	1325.82	1591.76	1606.79	1697.32	1767.13	568.826	602.045	356.042	515.334	564.898	578.207	565.603	485.711	522.581	314.076	535.658	524.513	546.141		1.06585	0.953888	0.97619	0.868358	1.06988	1.02374	1.0801	0.956475	0.790919	0.974024	0.978344	1.12463	0.962652	0.926926	1.00062	0.993503	1.06258	0.839668	0.665093	1.05524	0.907316	0.78432	0.839646	0.927574	1.05656	0.782251	1.01043	0.744024	0.94164	0.586699		0.998641	0.999709	0.999309	0.965445	0.901102	0.861103
Q9NZL9	HUMAN	MAT2B	MAT2B	Methionine adenosyltransferase 2 subunit beta OS=Homo sapiens OX=9606 GN=MAT2B PE=1 SV=1	#N/A	16	12	4	2781.7	2718.8	2997.88	2232.41	4055.36	4217.72	3671.6	3550.25	3532.71	3415.9	1394.31	1360.36	1584.19	1538.6	1749.17	1610.49	1658.81	1252.19	1231.39	1544.07	1087.32	1357.01	1436.86	1502.15	1535.94	369.457	382.024	246.878	337.308	311.577	375.595	318.416	262.595	305.504	249.581	323.65	323.774	311.311		0.905369	1.03514	0.962086	0.91198	1.04004	1.17264	1.18282	1.11206	0.934743	1.03148	0.875446	1.20306	1.06224	1.07967	1.01923	1.09004	1.16349	1.06204	0.777463	0.981214	0.826961	0.728934	0.811711	0.871121	1.00275	0.839467	0.842318	0.825524	0.909739	0.785975		0.967531	1.08391	1.04027	1.02941	0.947163	0.861076
O94973	HUMAN	AP2A2	AP2A2	AP-2 complex subunit alpha-2 OS=Homo sapiens OX=9606 GN=AP2A2 PE=1 SV=2	#N/A	19	15	7	4033.32	4082.03	3866.3	3558.65	5518.66	5770.63	6125.51	5258.92	4861.41	4968.64	1700.34	4640.34	1726.62	2704.89	2213.19	1939.18	1855.45	1562.92	1538.52	2012.36	1923.27	2001.05	2094.38	2272.17	2090.44	479.802	508.966	350.559	412.13	409.478	497.311	415.906	381.695	467.902	397.111	431.488	424.474	450.021		1.10996	0.93497	1.07011	2.15596	1.04566	1.02828	1.13737	0.862065	0.79	1.25673	0.952935	1.16402	0.942556	0.900969	0.986827	0.952836	1.09732	0.802209	0.80174	0.93649	0.87295	0.893578	0.877018	0.880904	0.95119	0.726152	0.900335	0.714817	0.929713	0.908207		1.03835	1.24587	1.16805	0.999148	0.908161	0.861042
H3BN02	HUMAN	ITGAX	ITGAX	Integrin alpha-X OS=Homo sapiens OX=9606 GN=ITGAX PE=1 SV=1	#N/A	16	22	13	4504.52	3128.38	4703.7	2074.08	5333.81	6039.94	5516.72	4960.42	3968.47	4409.92	2152.47	1728.52	2518.05	2121.75	1870.78	1569.85	2222.62	3047.98	1958.87	2097.77	1486.07	2178.2	2701.99	2066.45	2119.71	845.063	671.532	889.451	1227.16	846.484	972.946	802.885	1047.98	1056.59	1217.66	831.485	1065.22	1391.99		1.03429	0.913643	0.859989	0.752823	1.13239	0.81478	0.791911	0.968019	0.937467	0.924089	0.929996	0.546581	0.998826	0.683717	0.676772	1.23248	0.687823	1.09669	0.723952	0.68898	0.852983	0.647228	0.543459	0.744021	0.653493	1.32749	0.826787	0.853147	0.948674	0.991088		0.935975	0.891984	0.908481	0.813921	0.847162	0.86102
Q99467	HUMAN	CD180	CD180	CD180 antigen OS=Homo sapiens OX=9606 GN=CD180 PE=1 SV=2	#N/A	6	14	0	1333.49	1087.22	1682.45	908.082	1667.62	1257.57	1792.13	1970.23	1192.43	1901.68	865.544	798.229	929.41	1166.28	759.217	860.919	805.197	885.104	750.356	954.009	639.612	896.084	1232.2	963.429	770.587	0	0	0	0	0	0	0	0	0	0	0	0	0		1.07467	0.964874		0.807319	0.754112	0.767864		0.814367	0.875401	1.17956	1.18146			0.870723		1.39005		0.939994				0.646896	0.75026	0.71505		0.895184	1.14036	0.758902	0.906289			1.01977	0.785915	0.863867	1.02679	0.992312	0.861007
P42166	HUMAN	TMPO	TMPO	Lamina-associated polypeptide 2, isoform alpha OS=Homo sapiens OX=9606 GN=TMPO PE=1 SV=2	#N/A	46	30	27	9517.45	7892.13	12779	7251.48	13545.5	14946.6	15297.4	13581.2	13260.7	11536.8	2904.89	3426.01	2270.14	3395.41	3353.05	3630.6	3012.17	2332.18	2069.95	3289.38	2056.44	3002.82	3175.61	3330.27	3019.5	2240.23	2426.85	1489.43	2133.78	2469.24	2437.68	2346.85	1965.14	2240.56	2065.53	2249.18	2360.01	2305.93		1.12933	1.03599	0.960391	1.07902	1.10343	1.05604	1.04489	0.948677	0.91489	1.06938	1.00263	1.04024	0.914622	1.14345	0.964086	1.46805	0.960249	0.714976	0.638428	1.05841	0.842333	0.647672	0.833044	0.978976	1.00595	0.734515	0.851704	0.651926	0.945733	0.885365		1.0419	1.04641	1.04472	1.00704	0.904302	0.860902
O60292	HUMAN	SIPA1L3	SIPA1L3	Signal-induced proliferation-associated 1-like protein 3 OS=Homo sapiens OX=9606 GN=SIPA1L3 PE=1 SV=3	#N/A	1	2	0	417.551	364.054	409.449	257.506	505.389	510.416	476.896	527.466	415.461	436.93	32.5779	48.0945	47.5262	48.8779	49.5099	47.929	48.0622	36.3695	30.6029	37.1514	33.8667	40.5005	36.295	36.9773	41.0711	0	0	0	0	0	0	0	0	0	0	0	0	0		0.943621	0.974731		1.26184	1.00995	1.29898		1.261	0.854739	1.2824	1.04368			1.2575		1.04771		1.24693				0.888552	0.658916	0.822061		0.954218	0.864541	0.802921	1.0626			0.959176	1.20794	1.12502	1.10958	1.06107	0.860876
Q9BQ67	HUMAN	GRWD1	GRWD1	Glutamate-rich WD repeat-containing protein 1 OS=Homo sapiens OX=9606 GN=GRWD1 PE=1 SV=1	#N/A	5	4	3	811.853	740.997	955.147	563.932	1456.93	1495.26	1273.76	1242.75	1158.58	920.542	255.13	344.418	304.644	436.384	489.223	405.968	412.614	342.98	409.287	373.518	245.638	391.803	377.938	436.058	395.668	244.33	246.899	128.066	216.861	279.588	225.89	237.908	215.765	187.697	126.149	187.008	194.185	189.882		0.874277	0.926336	0.977418	0.854168	1.02631	1.21329	1.17631	1.02329	0.63273	1.08225	0.852991	1.28571	1.12929	1.00681	0.973834	1.23019	1.27233	0.755525	0.666894	1.45593	1.12358	0.60919	0.726319	0.795222	1.23889	0.850601	0.631837	1.01504	0.971684	0.65691		0.92601	1.05867	1.00892	0.994802	1.01623	0.860813
Q9UPT9	HUMAN	USP22	USP22	Ubiquitin carboxyl-terminal hydrolase 22 OS=Homo sapiens OX=9606 GN=USP22 PE=1 SV=2	#N/A	3	2	1	665.988	658.818	813.499	623.176	1055.3	1206.03	1260.15	1221.11	1191.24	1121.2	134.003	141.95	83.4903	170.051	170.627	171.72	152.447	104.985	83.4797	148.011	122.118	141.852	134.656	144.669	150.8	52.7157	73.0889	44.7202	79.5269	108.177	125.445	122.217	108.643	129.111	61.7196	112.272	128.497	125.225		1.19412	1.03234	1.01774	0.990063	1.14283	1.19008	0.988838	1.06328	0.934634	1.18606	1.15712	0.576132	0.626881	1.1977	0.885001	1.2281	0.415538	0.582322	0.352512	0.852721	0.856391	0.851741	0.940781	1.12881	0.963387	0.732238	1.06244	0.582248	0.989381	0.486512		1.0814	1.07502	1.07741	0.937646	0.73419	0.860726
Q96DU3	HUMAN	SLAMF6	SLAMF6	SLAM family member 6 OS=Homo sapiens OX=9606 GN=SLAMF6 PE=1 SV=3	#N/A	6	4	2	1230.73	1011.74	1120.67	818.068	1719.07	1694.87	1700.84	1603.38	1742.15	1348.72	520.318	610.764	296.144	559.987	625.621	534.814	539.771	312.099	378.905	428.27	412.418	469.773	445.923	491.992	428.806	78.6631	80.0632	46.4393	57.0472	91.5269	70.8532	73.5713	66.4412	61.8579	39.8043	72.764	65.8737	59.398		0.989393	0.940067	0.987579	1.34065	0.985922	1.37326	1.13119	1.18482	1.14212	1.22919	0.932703	1.27823	0.910775	1.17393	1.1617	0.999496	1.25588	0.650047	0.741417	1.46125	1.06075	0.905272	0.729615	1.01342	1.17459	0.685067	0.784563	0.83171	1.03117	0.635487		0.972346	1.20317	1.11661	1.11838	1.01059	0.860702
O14787	HUMAN	TNPO2	TNPO2	Transportin-2 OS=Homo sapiens OX=9606 GN=TNPO2 PE=1 SV=3	#N/A	8	8	2	681.105	658.032	476.817	619.302	937.943	1009.14	877.275	757.577	794.731	768.191	740.876	749.942	903.989	940.252	1033.18	845.302	979.804	943.142	905.834	897.698	784.49	933.156	873.865	964.438	1002.91	266.64	299.695	283.199	276.703	219.185	328.764	193.463	189.121	262.26	213.286	282.008	309.475	290.491		0.935318	0.947869	0.874249	0.791856	1.07591	1.09093	1.09594	1.03456	0.782283	0.992802	0.807701	0.999039	0.922395	0.892545	0.940079	0.712126	0.88885	0.954512	0.944049	0.730657	0.630439	0.828334	0.924927	0.847312	0.644914	0.995852	0.819017	0.956459	0.985309	0.710993		0.919145	1.01784	0.98083	0.905263	0.81271	0.860598
Q8WUH6	HUMAN	TMEM263	TMEM263	Transmembrane protein 263 OS=Homo sapiens OX=9606 GN=TMEM263 PE=1 SV=1	#N/A	11	10	2	1817.38	2129.16	1336.08	1801.42	2450.25	2446.45	2000.93	1870.75	1843.07	2427.72	1078.82	1148.1	1386.22	1189.48	1654.55	1662.99	1575.55	1008.69	1035.65	1605.21	1773.99	1307.42	1345.12	1263.91	1482.21	181.931	174.061	119.798	140.591	106.963	180.614	108.364	124.958	136.588	144.427	160.935	158.06	127.447		0.816624	1.17705	0.956811	0.841872	0.998451	1.21324	1.26521	1.15531	0.79107	0.872213	0.763492	1.21931	0.984855	1.21943	1.12736	0.677089	1.27444	1.01648	0.839198	0.749285	0.875342	1.30082	0.912913	0.752196	0.759099	0.739644	0.990804	0.759418	0.958694	1.01172		0.983496	1.09482	1.05307	0.996819	0.961808	0.860561
P62875	HUMAN	POLR2L	POLR2L	DNA-directed RNA polymerases I, II, and III subunit RPABC5 OS=Homo sapiens OX=9606 GN=POLR2L PE=1 SV=1	#N/A	2	1	1	399.199	369.753	497.333	322.915	622.338	652.264	631.965	561.582	542.914	550.736	125.486	122.117	179.936	158.919	161.632	162.405	154.689	133.677	101.256	146.394	100.436	156.789	142.495	128.654	156.131	75.2996	75.9768	45.1513	54.1469	54.0293	71.2225	56.046	42.0111	53.854	34.3216	58.619	62.6484	55.0022		1.01547	1.02786	0.91549	0.857399	1.04809	1.13485	1.21074	1.0861	0.881056	1.11579	0.902375	1.29157	0.920468	1.14027	0.996492	1.29354	1.28005	1.26335	0.767549	0.91847	0.714167	0.705174	0.839884	0.872378	0.952753	0.938568	0.884947	0.710935	1.10084	0.583449		0.986272	1.06743	1.037	1.03543	0.991758	0.860469
A0A669KAV7	HUMAN	WIZ	WIZ	Protein Wiz OS=Homo sapiens OX=9606 GN=WIZ PE=1 SV=1	#N/A	9	11	2	1788.96	1576.98	2062.2	1244.6	2826.01	3118.96	2950.84	2578	2632.3	2232.29	1428.51	1676.82	1226.17	1723.32	1752.36	1534.16	1498.89	1048.9	887.722	1529.53	906.746	1426.95	1518.6	1511.23	1464.05	74.1491	58.0197	106.544	75.9498	85.379	58.2138	83.8742	73.4225	69.0429	79.9052	75.7755	73.5996	76.8633		1.04417	1.02108	0.917739	1.1194	1.10366	1.16983	0.773796	1.00062	0.953637	1.15044	0.912241	0.771216	1.00955	1.02417	1.00723	1.22533	0.985613	0.818562	1.41621	1.13488	0.975955	0.605321	0.739526	0.931455	1.11488	0.70022	0.789908	0.59262	0.952595	1.06212		0.994329	1.03346	1.01879	0.975498	1.02313	0.860417
Q16637	HUMAN	SMN1	SMN1	Survival motor neuron protein OS=Homo sapiens OX=9606 GN=SMN1 PE=1 SV=1	#N/A	4	3	0	463.613	573.685	665.427	501.862	1025.6	1183.77	802.282	976.566	925.264	996.847	249.037	179.647	237.591	179.573	291.604	291.985	179.966	207.876	205.733	216.502	158.268	241.193	186.266	204.032	456.219	0	0	0	0	0	0	0	0	0	0	0	0	0		0.782256	0.767271		0.636657	1.15422	1.03343		0.637789	0.882571	0.636395	0.95219			1.03478		1.283		0.842006				0.560892	0.967633	0.902168		0.736698	0.971965	0.729104	0.854772			0.774763	0.865523	0.83527	0.876483	0.8953	0.86039
Q96J01	HUMAN	THOC3	THOC3	THO complex subunit 3 OS=Homo sapiens OX=9606 GN=THOC3 PE=1 SV=1	#N/A	14	6	6	3613.52	3030.62	4037.92	2725.96	6015.68	6220.49	6259.43	5298.56	5071.99	5235.15	617.528	713.203	657.701	660.256	617.273	769.512	636.389	501.492	489.467	593.072	501.782	741.929	685.47	630.87	695.995	1135.08	1363.73	699.37	1126.29	1152.45	1296.09	1067.32	917.136	1091.72	602.243	1004.55	968.359	922.716		1.04052	0.884154	1.1546	1.06325	1.03405	0.920234	1.37075	0.948731	0.920614	0.984314	0.880791	1.44228	1.19116	1.14719	1.06242	1.21548	1.20046	0.980503	0.739654	1.21883	0.969963	0.748059	0.82056	0.843129	1.12879	0.747628	0.870251	0.7297	1.10607	0.636932		1.02642	1.0674	1.05204	1.08982	1.01042	0.860383
Q9UMY1	HUMAN	NOL7	NOL7	Nucleolar protein 7 OS=Homo sapiens OX=9606 GN=NOL7 PE=1 SV=2	#N/A	5	4	2	2093.92	1820.49	2832.28	1395.75	3356.14	3616.54	3790.23	2909.26	2703.35	2204.27	902.169	1091.88	639.388	855.907	1065.14	1123.74	887.269	572.458	458.388	675.918	484.572	672.955	616.862	752.23	703.955	185.44	192.038	91.3591	144.619	190.937	175.864	220.222	134.799	128.182	67.4809	122.603	122.396	134.274		1.12934	0.978152	0.998803	1.58011	1.07759	1.54141	1.37035	1.28401	1.30557	1.23862	0.866846	1.49638	1.12689	1.62622	0.955332	1.44711	1.44497	0.925288	0.711879	1.4878	1.05037	0.701246	0.713137	0.805494	1.71599	0.828429	0.656787	0.663354	0.973863	0.525818		1.03543	1.37069	1.24497	1.23084	1.10981	0.860359
Q9UJV8	HUMAN	PURG	PURG	Purine-rich element-binding protein gamma OS=Homo sapiens OX=9606 GN=PURG PE=2 SV=1	#N/A	0	2	0	0	0	0	0	0	0	0	0	0	0	239.689	263.52	252.5	229.335	218.93	221.771	255.331	245.72	246.016	305.238	322.463	315.854	306.247	305.701	326.734	0	0	0	0	0	0	0	0	0	0	0	0	0			0.975531		0.842201		0.699695		0.816029	0.766039	0.732946				0.708772				0.806982				1.03058				0.785312		0.78626	1.00946			0.975531	0.785975	0.833364	0.735919	0.918781	0.860344
Q9Y376	HUMAN	CAB39	CAB39	Calcium-binding protein 39 OS=Homo sapiens OX=9606 GN=CAB39 PE=1 SV=1	#N/A	18	26	10	5748.23	5947.81	4489.88	4808.42	7470.93	7194	7299.93	7211.63	7246.75	5927.23	2354.65	2412.1	2498.83	2756.34	3235.23	2936.49	3050.1	2315.4	2253.19	2925.44	2764.14	3273.9	2878.17	3180.66	3354.56	1199.31	1123	1001.27	1221.67	1781.21	1115.56	1065.6	1023	1181.44	992.571	1245.11	1162.14	1127.97		0.977111	0.932322	1.03178	0.768725	0.962932	1.03105	0.974243	0.972053	0.750416	0.878431	0.965293	0.980738	1.0669	0.935845	1.08738	0.767761	1.04738	0.796365	0.874429	1.55556	0.893406	0.880919	0.82223	0.969993	0.930608	0.737906	0.793372	0.718081	1.04338	0.866831		0.980403	0.941801	0.956276	0.952144	0.973689	0.8603
Q6K0P9	HUMAN	PYHIN1	PYHIN1	Pyrin and HIN domain-containing protein 1 OS=Homo sapiens OX=9606 GN=PYHIN1 PE=1 SV=1	#N/A	19	13	5	3638.4	2828.19	3666.61	2387.94	7336.31	8352.12	5894.33	6231.1	9482.54	4455.58	1930.5	1740.59	858.237	1268.32	1523.23	1491.85	1790.86	804.246	866.335	1428.21	1124.06	1264.95	1190.86	1089.21	1407.58	424.763	462.608	579.223	452.761	620.191	655.291	621.69	662.114	568.179	369.717	527.256	559.506	509.751		0.803446	1.16189	1.06275	1.41602	1.13846	1.23919	1.22569	1.45692	1.57052	1.03181	0.84935	0.865289	0.846871	1.21366	0.986209	1.13402	0.794501	0.6982	1.08341	1.16004	1.23846	0.914453	0.738548	1.29255	1.16284	0.654277	0.607333	0.704788	1.02907	0.691539		1.00936	1.29526	1.18805	1.05196	1.0033	0.860119
Q96HN2	HUMAN	AHCYL2	AHCYL2	Adenosylhomocysteinase 3 OS=Homo sapiens OX=9606 GN=AHCYL2 PE=1 SV=1	#N/A	20	17	10	7402.4	7626.34	5352.55	7668.46	8803.45	7828.56	8608.77	8159.03	8103.54	7401.95	2565.92	2674.06	2011.27	3086.29	2901.66	2664.73	2638.72	2148.67	2392.79	2620.65	2705.71	2850.77	3137.14	3161.65	3036.47	1838.25	1826.98	1770.89	1975.19	1489.01	1900.53	1500.75	1551.24	1904.47	1773.86	1963.03	1854.35	1946.89		0.977886	0.842177	1.00203	0.859343	0.889261	0.932485	0.999954	0.847986	0.824589	0.991817	0.926799	0.961256	1.03924	0.856343	1.03284	0.712309	0.967184	0.646346	0.931744	0.783435	0.816176	0.869511	1.02051	0.920496	0.78961	0.690501	0.840801	0.768952	0.91613	0.933306		0.940696	0.905806	0.91889	0.947554	0.818101	0.860038
Q9P0K8	HUMAN	FOXJ2	FOXJ2	Forkhead box protein J2 OS=Homo sapiens OX=9606 GN=FOXJ2 PE=1 SV=1	#N/A	2	3	0	529.784	463.925	550.743	327.793	593.878	693.018	647.229	619.837	626.893	506.942	347.905	348.132	241.901	396.785	417.501	368.752	354.461	299.895	237.023	277.908	246.761	316.582	304.84	326.561	356.896	0	0	0	0	0	0	0	0	0	0	0	0	0		1.08983	0.843598		1.05676	1.16694	1.26734		1.07598	1.05607	1.20445	1.04371			1.11936		1.10846		0.734297				0.749049	0.659737	1.05559		0.91034	0.853613	0.719489	0.960991			0.966716	1.14175	1.08341	1.1059	0.863935	0.859961
Q12800	HUMAN	TFCP2	TFCP2	Alpha-globin transcription factor CP2 OS=Homo sapiens OX=9606 GN=TFCP2 PE=1 SV=2	#N/A	6	4	0	455.475	477.614	538.501	469.671	676.858	598.692	683.715	575.929	617.83	631.28	570.609	496.467	626.403	557.84	546.575	537.108	562.127	453.172	386.189	586.634	458.829	501.726	585.145	535.432	622.958	0	0	0	0	0	0	0	0	0	0	0	0	0		1.01013	1.00939		0.854241	0.884516	0.940459		0.967219	0.981814	0.959842	0.850886			0.924171		1.15423		1.07781				0.78948	1.0067	0.912791		0.779747	0.932663	0.664493	0.863291			1.00976	0.911609	0.944325	0.929178	1.00718	0.859948
P55199	HUMAN	ELL	ELL	RNA polymerase II elongation factor ELL OS=Homo sapiens OX=9606 GN=ELL PE=1 SV=1	#N/A	5	4	1	545.493	502.883	632.977	518.566	844.97	832.77	901.981	860.721	846.231	689.285	848.557	763.554	599.957	728.588	667.931	767.494	713.668	508.011	521.291	708.495	677.943	582.733	772.365	770.989	803.019	17.13	16.1586	11.3418	16.287	17.0243	15.3114	16.1155	13.2508	16.4197	12.6718	18.0074	15.2568	13.3648		1.06747	0.90586	1.14736	0.976257	0.985561	0.853996	1.06992	0.912474	1.08494	0.93155	1.01864	1.12912	1.13809	0.981294	1.25831	1.20754	1.197	0.767086	0.792534	1.18961	0.925928	0.866797	0.989275	1.00149	1.12611	0.649527	0.815751	0.666507	0.745064	0.885474		1.04023	0.959641	0.989863	1.07742	0.992356	0.8599
Q9NRM2	HUMAN	ZNF277	ZNF277	Zinc finger protein 277 OS=Homo sapiens OX=9606 GN=ZNF277 PE=1 SV=2	#N/A	1	0	0	245.655	201.656	333.49	194.922	428.633	471.804	441.172	325.762	377.684	354.427	0	0	0	0	0	0	0	0	0	0	0	0	0	0	0	0	0	0	0	0	0	0	0	0	0	0	0	0		1.02925				1.10072						0.760002					1.49109							0.871526	0.881137			0.826877					1.02925	1.10072	1.06499	0.760002	1.49109	0.859846
Q9UEW8	HUMAN	STK39	STK39	STE20/SPS1-related proline-alanine-rich protein kinase OS=Homo sapiens OX=9606 GN=STK39 PE=1 SV=3	#N/A	11	17	6	3719.45	3395.31	2960.19	3473.22	4616.83	5237.09	3988.81	4327.11	5097.04	3933.7	1916.01	1418.33	1727.78	2192.25	2505.12	2055.08	2541.84	1610.05	1571.63	2266.76	2359.38	2436.84	2149.57	2489.69	2644.66	501.69	499.829	404.845	486.528	395.128	564.967	357.581	396.837	494.567	505.483	489.928	582.373	475.161		0.863973	0.9336	0.935321	0.584161	1.13435	1.03177	1.06846	1.0469	0.78914	0.902914	0.937247	0.945273	0.920118	0.846417	0.926548	0.832126	0.948792	0.711615	0.76564	0.747262	0.750495	0.971748	0.976343	1.10401	0.676255	0.663126	0.852035	0.6473	1.00365	0.955966		0.910965	0.973129	0.949817	0.895379	0.81824	0.859836
Q99729	HUMAN	HNRNPAB	HNRNPAB	Heterogeneous nuclear ribonucleoprotein A/B OS=Homo sapiens OX=9606 GN=HNRNPAB PE=1 SV=2	#N/A	18	12	4	4489.65	3706.02	5121.36	3958.38	6013.38	6122.3	6021	6024.03	5406.65	4798.8	1063.1	959.66	1176.99	1206.59	1638.73	1362.27	1400.83	979.563	811.6	1085.91	757.352	1183.2	1088.45	1312.24	1322.24	583.799	620.019	278.513	438.197	511.257	596.75	509.021	435.955	495.294	296.298	491.634	446.093	440.192		1.00127	0.875044	1.11769	0.773311	1.01811	1.32052	1.34663	1.12882	0.856665	0.972292	1.00177	1.39914	0.98884	1.09774	1.10943	1.24977	1.31741	0.948436	0.628496	1.15371	0.983781	0.610287	0.965969	0.899103	1.14866	0.789349	0.798021	0.654001	0.953441	0.668631		0.998	1.11748	1.07267	1.06084	0.984555	0.859647
Q9UER7	HUMAN	DAXX	DAXX	Death domain-associated protein 6 OS=Homo sapiens OX=9606 GN=DAXX PE=1 SV=2	#N/A	8	7	0	900.884	895.373	947.661	924.227	1559.68	1575.92	1671.66	1607.08	1327.1	1213.21	435.006	585.819	426.47	529.567	542.859	465.791	482.325	316.683	258.67	419.369	264.625	427.483	383.497	414.109	405.829	0	0	0	0	0	0	0	0	0	0	0	0	0		1.0718	1.04543		1.46037	1.01041	1.35327		1.20237	1.08441	1.32014	1.03039			1.16115		1.05515		1.06313				0.659673	1.02906	0.850883		0.789448	0.777856	0.644829	1.06566			1.05861	1.25661	1.19061	1.14902	0.925985	0.859622
J3QK89	HUMAN	CHERP	CHERP	Calcium homeostasis endoplasmic reticulum protein OS=Homo sapiens OX=9606 GN=CHERP PE=1 SV=1	#N/A	23	14	6	6895.96	5866.15	8119.83	6540.14	11362	11543.8	11364.8	11758.8	10051.8	9095.41	2954.78	2853.73	2873.42	3156.94	3578.03	3149.95	2962.78	2317.29	1784.5	2625.24	1687.54	2980.15	2774.96	2936.98	2678.18	785.141	827.745	572.27	620.291	707.205	788.988	640.956	647.656	715.88	431.238	614.042	636.458	675.616		1.00024	0.938689	1.09122	1.02039	1.016	1.27937	1.20266	1.05938	1.05652	1.12881	1.03493	1.26174	0.945512	1.12631	0.935987	1.27249	1.19679	1.02743	0.872313	1.078	0.987225	0.603403	1.02493	0.884689	0.977013	0.828577	0.800511	0.638072	1.06559	0.657338		1.01005	1.11556	1.07599	1.06997	1.00538	0.85959
Q13526	HUMAN	PIN1	PIN1	Peptidyl-prolyl cis-trans isomerase NIMA-interacting 1 OS=Homo sapiens OX=9606 GN=PIN1 PE=1 SV=1	#N/A	6	9	2	2013.91	2128.15	1686.96	1859.06	2429.86	2680.11	2137.54	2665.88	2642.92	2335.29	669.425	697.609	570.56	871.997	950.803	903.422	918.695	680.793	760.076	868.705	774.134	868.158	835.051	996.661	999.669	417.688	510.547	358.549	407.545	508.349	471.345	398.991	416.065	452.747	224.289	425.953	461.893	378.269		0.879698	0.92044	1.07776	0.739154	1.10299	1.00743	1.12203	0.973407	0.709292	0.923928	1.09713	1.21535	0.970156	0.957225	1.01398	0.814552	0.994303	0.604539	0.853522	1.21012	0.990439	0.820237	0.897651	1.08768	0.949795	0.721337	0.961081	0.805341	0.91986	0.533917		0.959299	0.989002	0.977864	0.983867	0.898245	0.859583
Q8N9M1	HUMAN	C19orf47	C19orf47	Uncharacterized protein C19orf47 OS=Homo sapiens OX=9606 GN=C19orf47 PE=1 SV=1	#N/A	0	1	0	0	0	0	0	0	0	0	0	0	0	89.2436	61.9487	53.1071	86.5605	105.044	74.4446	80.0361	75.8913	64.1706	72.7739	77.1693	82.4113	76.3008	91.3617	91.1811	0	0	0	0	0	0	0	0	0	0	0	0	0			0.84345		0.717985		1.21746		0.927618	1.03433	1.00324				0.862813				0.615512				0.894392				0.87958		0.743738	0.955147			0.84345	0.954355	0.926629	0.966795	0.754952	0.859488
Q6YHU6	HUMAN	THADA	THADA	Thyroid adenoma-associated protein OS=Homo sapiens OX=9606 GN=THADA PE=1 SV=1	#N/A	3	3	0	718.224	723.695	676.575	653.801	999.779	924.24	982.152	986.154	1041.55	1015.78	167.223	172.272	239.659	279.295	281.561	215.267	251.863	164.718	117.563	240.728	163.059	279.865	247.508	268.495	253.29	0	0	0	0	0	0	0	0	0	0	0	0	0		0.982369	0.938762		0.671805	0.924444	1.098		0.982184	0.652117	1.08916	0.986372			0.839474		0.938437		0.934593				0.63588	0.906848	1.04179		0.642349	1.01601	0.458459	1.09139			0.960565	0.919108	0.932927	0.891781	0.836303	0.859472
Q14694	HUMAN	USP10	USP10	Ubiquitin carboxyl-terminal hydrolase 10 OS=Homo sapiens OX=9606 GN=USP10 PE=1 SV=2	#N/A	11	16	8	2448.06	2303.17	2484.18	1782.01	3507.24	3300.54	3421.22	3077.39	3108.3	3049.86	2103.34	1809.11	1772.84	2139.96	2366.91	2411.75	2420.98	1770.6	1728.7	2031.49	1540.45	2007.24	2221.83	2201.23	2336.27	862.359	768.097	633.612	815.587	732.255	767.899	742.139	714.614	751.008	659.986	716.905	662.239	793.961		0.975472	0.901639	1.03146	0.802939	0.941064	1.05051	1.05466	1.0745	0.933527	0.949778	0.877439	1.05493	1.12016	1.07041	0.984624	1.0457	1.1844	0.78684	0.870227	1.00571	0.981478	0.683699	0.750124	0.886252	1.01928	0.785845	0.869591	0.767248	0.890873	0.90645		0.969525	0.984735	0.979031	0.998695	0.936864	0.859458
Q8NFC6	HUMAN	BOD1L1	BOD1L1	Biorientation of chromosomes in cell division protein 1-like 1 OS=Homo sapiens OX=9606 GN=BOD1L1 PE=1 SV=2	#N/A	51	49	17	9454.04	8606.66	12047.3	6886.46	14818.3	15715.3	16663.4	14457.2	13569.8	11806.2	5550.44	6770.91	4609.79	6409.41	7072.76	6597.99	6143.33	4502.87	3214.03	5167.07	3264.74	4961.77	5191.16	5619.2	5928.57	1400.43	1419.88	835.193	1203.99	1352.65	1390.24	1377.66	1190.33	1192.89	1201.3	1122.6	1203.99	1219.61		1.12452	0.926057	0.984397	1.2135	1.06054	1.2676	1.14726	1.10103	0.994766	1.14871	0.975631	1.17171	0.993554	1.18251	0.926395	1.33409	1.15566	0.82618	0.689217	1.11623	0.98228	0.585116	0.76259	0.915743	1.13687	0.807018	0.79673	0.576028	0.889263	0.991335		1.01166	1.15798	1.10311	1.05618	0.95554	0.859448
P63313	HUMAN	TMSB10	TMSB10	Thymosin beta-10 OS=Homo sapiens OX=9606 GN=TMSB10 PE=1 SV=2	#N/A	17	17	26	5714.84	5877.17	4037.45	5075.34	6615.21	6240.48	4820.76	6142.51	6211.7	5257.18	2492.08	2460.1	1925.22	2193.17	2993.86	2357.26	2478	1572.76	1520.93	2726.9	2794.99	2474.88	2552.98	2702.87	2792.18	3602.93	3719.07	3175.43	3894.91	4354.65	3543.75	4284.17	3688.22	3347.37	2692.91	3551.68	3236.13	3134.66		0.728739	1.01648	1.05085	0.917032	0.943353	1.116	1.1125	0.923705	0.928953	0.817532	0.928543	1.16754	1.22274	0.878697	1.11499	0.696592	1.13108	0.71765	0.996874	1.36707	1.15786	1.04187	0.875662	0.939002	1.34494	0.586266	0.794711	0.566945	0.922541	0.845394		0.932025	1.00252	0.976083	1.00843	1.01557	0.859433
Q76FK4	HUMAN	NOL8	NOL8	Nucleolar protein 8 OS=Homo sapiens OX=9606 GN=NOL8 PE=1 SV=1	#N/A	8	4	2	1300.23	1343.7	1984.54	1180.43	2443.65	2610.58	2569.2	2154.48	2350.21	1884.32	422.211	433.121	313.813	419.621	445.072	518.412	420.115	295.643	228.327	342.259	231.962	377.826	340.587	337.169	342.723	164.293	145.425	89.5802	109.038	158.215	149.442	135.347	116.117	110.719	75.3461	129.112	133.739	129.869		1.05138	1.00617	0.840031	1.27329	1.06831	1.30842	1.13382	1.23505	1.24121	1.2336	0.881666	1.10334	0.827276	1.52403	0.979579	1.5012	1.2465	0.922547	0.679647	1.20038	0.880981	0.68192	0.892935	0.961763	1.02688	0.869132	0.77111	0.671235	1.11073	0.571653		0.965859	1.20378	1.11456	1.11296	1.01617	0.85943
Q9UJV9	HUMAN	DDX41	DDX41	Probable ATP-dependent RNA helicase DDX41 OS=Homo sapiens OX=9606 GN=DDX41 PE=1 SV=2	#N/A	15	11	5	3342.34	2878.33	4179.33	2762.03	4820.39	5240.88	5580	4576.9	4615.17	4068.49	1381.73	1441.24	1465.69	1663.26	1642.21	1562.77	1469.69	1087.25	996.035	1383.12	995.872	1513.19	1392.03	1539.7	1425.4	761.777	588.317	363.835	469.8	524.356	528.651	514.754	466.917	489.782	319.484	469.058	463.715	512.233		1.15758	0.952315	1.00371	0.992335	1.08723	1.1307	1.08336	1.01192	0.951358	1.1452	0.949488	1.20563	0.962756	1.07601	0.961236	1.34369	1.5611	1.00917	0.745603	1.07456	0.956848	0.685684	0.888018	0.957426	1.05488	0.7486	0.844017	0.685796	1.04187	0.654716		1.03787	1.06111	1.05239	1.03595	1.05381	0.859415
Q14157	HUMAN	UBAP2L	UBAP2L	Ubiquitin-associated protein 2-like OS=Homo sapiens OX=9606 GN=UBAP2L PE=1 SV=2	#N/A	29	14	10	6186.6	5427.89	6735.77	5044.96	8048.2	8318.44	7842.93	7543.21	7790.46	6608.08	2404.37	1812.64	1918.54	2248.46	2900.42	2561.23	2720.94	1543.21	1570.13	2092.88	2151.27	1951.2	1943.34	2237.57	2398.78	1060.79	1108.97	699.151	955.986	1405.36	960.387	1148.71	1075.45	880.648	579.609	908.543	864.074	949.066		0.974495	0.954244	0.971406	0.82647	1.03358	1.32244	1.05936	1.24061	1.09627	1.02518	0.937255	1.22326	1.05451	1.16779	1.00218	1.15989	1.17011	0.874756	0.771205	1.5502	1.18628	0.980871	0.868736	0.967976	1.2671	0.703626	0.821063	0.7159	0.889648	0.639343		0.966715	1.09649	1.04783	1.07235	1.09905	0.859174
Q8NE71	HUMAN	ABCF1	ABCF1	ATP-binding cassette sub-family F member 1 OS=Homo sapiens OX=9606 GN=ABCF1 PE=1 SV=2	#N/A	33	29	28	8244.84	7159.09	8141.23	7281.56	12249.6	12142.4	11857	11187.9	9213.38	9462.53	2824.18	2893.02	2568.89	3373.5	3594.82	3573.85	3347.95	2591.64	3047.06	3268.51	2632.94	3253.49	3235.63	3654.11	3248.89	2798.6	3047.34	1742.91	2443.68	2758.44	2775.47	2616.39	2153.92	2411.65	1630.2	2517.29	2381.94	2411.71		0.967951	0.967145	1.00619	0.856038	0.991252	1.0637	1.15798	0.990653	0.835669	0.998211	0.91333	1.27141	1.01955	1.0575	1.05026	1.05703	1.16763	0.760128	0.727176	1.15087	0.898655	0.779081	0.945416	0.752137	1.09161	0.766862	0.772476	0.90162	0.962702	0.68015		0.980427	1.01192	1.00011	1.02085	0.934368	0.859121
P35610	HUMAN	SOAT1	SOAT1	Sterol O-acyltransferase 1 OS=Homo sapiens OX=9606 GN=SOAT1 PE=1 SV=3	#N/A	9	8	1	1690.88	1470.57	3028.44	1450.1	2818.5	3303.47	3303.16	2686.1	2990.48	2635.79	669.723	674.404	341.569	716.069	613.061	788.38	497.104	532.046	364.616	756.925	499.058	479.022	823.595	703.349	736.915	23.8071	14.3051	32.2078	23.105	26.6286	22.8502	24.3793	25.4536	19.6555	29.2862	17.0565	25.7096	24.534		1.17196	1.00305	0.782408	0.8937	1.17207	0.81241	0.909577	0.658747	0.887497	0.948913	0.953025	0.56943	0.919719	1.04474	0.678951	1.91585	0.947668	0.452637	1.28206	1.05998	1.01321	0.661336	0.917365	1.06102	0.970446	0.705051	0.935175	0.483178	0.634785	1.16577		0.985806	0.8893	0.92549	0.857468	1.04754	0.859099
O60508	HUMAN	CDC40	CDC40	Pre-mRNA-processing factor 17 OS=Homo sapiens OX=9606 GN=CDC40 PE=1 SV=1	#N/A	22	17	8	6057.76	5158.45	7665.26	4479.4	9519.19	9827.56	9750.52	9073.34	8460.21	7720.16	2463.49	2619.58	2948.98	2799.25	2943.47	2754.54	2702.69	2317.06	1756.73	2425.79	1581.3	2863.29	2599.83	2689.94	2651.33	460.739	524.104	311.992	448.221	528.611	519.643	563.864	451.475	503.619	323.331	468.087	485.924	525.97		1.0243	0.916418	0.995398	0.989629	1.03239	1.11199	1.02707	1.02103	0.930661	1.05751	0.953163	1.03589	0.885906	1.04061	0.925169	1.36682	0.910647	1.11407	0.61665	1.04479	0.892337	0.597385	0.798737	0.888753	1.11447	0.875343	0.81101	0.663659	1.0817	0.63906		0.978706	1.03642	1.01478	0.975558	0.934672	0.859091
Q9BXB4	HUMAN	OSBPL11	OSBPL11	Oxysterol-binding protein-related protein 11 OS=Homo sapiens OX=9606 GN=OSBPL11 PE=1 SV=2	#N/A	10	3	4	2771.66	2512.77	2695.71	2524.96	3655.57	3446.73	3710.33	3420.51	3316.23	3591.94	400.935	379.899	334.358	428.262	438.753	361.3	411.625	311.623	297.731	369.672	289.241	337.228	468.395	416.913	429.932	361.748	373.921	306.911	406.974	305.754	378.415	355.68	327.713	395.314	329.544	356.652	353.784	380.099		1.01498	0.843205	1.07732	0.866531	0.942871	1.00077	1.03127	0.938898	0.914514	0.976847	0.935699	1.01902	1.1091	0.824109	0.97196	1.02025	0.985847	0.762654	0.836402	0.83325	0.893093	0.659746	0.955622	0.907172	0.96931	0.710797	0.982595	0.679109	0.769202	0.898083		0.978503	0.956068	0.964481	0.964464	0.855891	0.858986
Q9Y2W1	HUMAN	THRAP3	THRAP3	Thyroid hormone receptor-associated protein 3 OS=Homo sapiens OX=9606 GN=THRAP3 PE=1 SV=2	#N/A	54	49	30	13469.5	11194	17632.8	9087.2	22949.5	25242.9	23828	21083.4	21423.2	17140.5	6541.48	6339.84	4330.77	6471.11	7142.59	6452.33	5635.1	4057.97	3333.01	5699.05	3623.84	5593.81	5675.04	6522.58	6394.55	3321.08	3582.26	2004.56	2918.88	3754.37	3572.24	3682.26	3043.27	3185.42	3978.81	3030.44	3155.83	3340.51		1.03828	0.919589	0.980682	1.02299	1.09993	1.15252	1.09977	0.909269	1.05552	1.04417	0.918686	1.10285	0.898624	1.04114	0.932967	1.42988	1.02245	0.698805	0.617136	1.15584	0.936918	0.584736	0.736895	0.933492	1.13364	0.654786	0.746878	0.537809	0.902606	1.22494		0.979517	1.05689	1.02788	0.999136	0.920822	0.858881
Q02446	HUMAN	SP4	SP4	Transcription factor Sp4 OS=Homo sapiens OX=9606 GN=SP4 PE=1 SV=2	#N/A	13	7	2	2029.7	1856.47	1903.35	1227.91	3360.56	3704.39	3352.72	3031.94	2706.26	2047.28	401.326	434.57	262.856	475.046	529.973	410.724	441.738	256.094	228.509	381.867	249.976	322.521	376.426	414.915	395.763	74.2437	100.26	66.3107	77.8137	97.8875	85.2275	152.949	120.108	88.2531	78.2629	77.3201	84.9682	81.1143		0.997668	0.965039	1.06276	1.09823	1.10231	1.33933	1.02633	1.11634	1.01421	1.20052	0.902212	1.20735	0.937049	1.03797	0.931105	0.97955	0.894058	0.664279	0.798528	1.17878	1.44637	0.631729	0.631938	0.805299	1.84185	0.647189	0.609209	0.577478	0.815062	0.942457		1.00849	1.13651	1.0885	1.03292	0.9419	0.85881
H7BZD4	HUMAN	ITSN2	ITSN2_Isoform_1	Intersectin-2 (Fragment) OS=Homo sapiens OX=9606 GN=ITSN2 PE=1 SV=1	#N/A	2	4	1	63.9065	79.8151	129.041	73.8082	104.721	99.6345	95.3028	81.6951	98.9173	93.7031	361.095	341.557	250.504	396.723	453.467	380.605	426.247	257.061	223.077	342.539	304.762	323.574	364.17	387.644	417.649	26.3135	28.9322	16.9799	25.4945	27.8973	24.7136	32.9588	21.368	20.4431	14.6319	17.6342	25.5873	23.426		0.910064	0.878709	0.834186	0.87619	0.951428	1.16327	1.00844	1.09344	0.926309	1.01771	0.780121	1.18058	1.04031	0.976358	0.719565	1.7957	1.07373	0.642613	0.69287	1.13836	0.871927	0.781799	1.0271	0.944579	1.34489	0.659434	0.894788	0.572254	0.830058	0.597058		0.87432	1.01855	0.964466	0.948707	0.999571	0.85877
P36405	HUMAN	ARL3	ARL3	ADP-ribosylation factor-like protein 3 OS=Homo sapiens OX=9606 GN=ARL3 PE=1 SV=2	#N/A	4	3	3	649.095	656.271	535.775	620.546	811.267	712.17	673.607	920.818	869.67	778.778	176.164	133.226	136.374	212.394	234.86	192.283	234.015	148.112	184.526	190.722	235.357	192.377	207.317	284.182	218.204	310.643	301.659	202.172	266.335	260.285	275.523	290.439	278.553	268.226	179.411	265.298	287.269	276.449		0.830314	0.806205	0.951632	0.563163	0.877849	0.992778	0.97752	0.989206	0.744665	0.897811	1.13504	1.07025	0.944925	0.812802	0.941244	0.820881	1.10212	0.57647	0.717282	0.92346	0.98827	0.994879	0.950762	1.07199	1.03044	0.626086	0.959953	0.780012	0.8132	0.63653		0.862717	0.880103	0.873583	0.935248	0.874766	0.858622
Q86X29	HUMAN	LSR	LSR	Lipolysis-stimulated lipoprotein receptor OS=Homo sapiens OX=9606 GN=LSR PE=1 SV=4	#N/A	0	1	0	0	0	0	0	0	0	0	0	0	0	9.40713	17.0811	16.6584	21.1628	15.7117	24.9851	12.7047	11.9987	18.9235	20.1761	11.1634	11.758	20.0761	18.3814	11.2549	0	0	0	0	0	0	0	0	0	0	0	0	0			1.21757		1.0308		0.948154		0.766691	0.567693	1.27711				1.50778				1.00529				0.67368				0.724086		1.14198	0.709562			1.21757	0.915214	0.990802	1.11753	0.839483	0.858542
Q9H0E9	HUMAN	BRD8	BRD8	Bromodomain-containing protein 8 OS=Homo sapiens OX=9606 GN=BRD8 PE=1 SV=2	#N/A	7	7	4	1225.18	1147.74	1628.64	910.529	2136.63	2342.18	2395.49	1886.78	2089.26	1927.59	717.233	784.711	791.412	887.721	850.712	879.013	776.654	643.019	515.726	758.996	551.794	803.629	767.9	821.215	769.657	339.697	389.131	192.444	259.018	322.912	343.385	350.121	268.398	264.754	161.928	290.414	295.951	297.756		1.12116	0.965327	0.891867	0.998033	1.09621	1.08198	1.15675	0.987786	0.912211	1.12905	0.883063	1.31085	0.872543	1.11797	0.978308	1.37269	1.14432	1.00656	0.648278	1.08778	0.904141	0.701799	0.767434	0.977828	1.17944	0.817822	0.902163	0.655925	1.02209	0.545479		0.992783	1.06415	1.03739	1.02914	0.980796	0.858523
Q08AM6	HUMAN	VAC14	VAC14	Protein VAC14 homolog OS=Homo sapiens OX=9606 GN=VAC14 PE=1 SV=1	#N/A	17	9	5	4281.67	4083.23	3588.29	3531.39	5425.57	5323.87	5367.56	4986.23	4298.6	4878.87	681.902	625.816	659.133	936.848	951.309	760.206	859.824	722.694	691.509	726.478	593.136	899.813	806.254	917.837	841.866	277.673	296.049	191.556	263.132	202.379	261.946	202.879	194.451	251.418	203.924	244.597	246.388	254.011		0.989308	0.849365	1.00487	0.731675	0.981256	1.11223	1.04695	1.00527	0.797249	1.09532	0.919024	1.18325	1.05169	0.888798	0.977606	0.85794	1.10981	0.770628	0.765615	0.808872	0.777186	0.693467	0.844337	0.792285	0.810868	0.84494	0.899236	0.80848	1.05202	0.815047		0.947848	0.975474	0.965114	0.987563	0.826216	0.858402
P54725	HUMAN	RAD23A	RAD23A	UV excision repair protein RAD23 homolog A OS=Homo sapiens OX=9606 GN=RAD23A PE=1 SV=1	#N/A	5	8	0	1101.62	907.26	842.462	703.133	1251.42	1259.43	1187.34	1286.74	974.863	1031.27	883.333	987.973	968.532	1375.17	1553.62	1307.42	1419.49	1193.85	1461.91	1326.78	989.796	1275.83	1274.25	1532.67	1336.72	0	0	0	0	0	0	0	0	0	0	0	0	0		0.94879	0.960588		0.715294	1.0064	1.12482		1.02771	0.639534	0.995625	1.02822			0.946577		0.838738		0.701219				0.716613	0.700024	0.779006		0.864349	0.824083	1.05843	0.923706			0.954689	0.968556	0.963934	0.90249	0.75219	0.858266
Q5H8A4	HUMAN	PIGG	PIGG	GPI ethanolamine phosphate transferase 2 OS=Homo sapiens OX=9606 GN=PIGG PE=1 SV=1	#N/A	3	1	1	901.582	788.111	1198.3	849.939	1551.94	1501.78	1541.14	1384.66	1604.76	1545.21	164.939	145.077	110.648	179.18	223.539	179.998	168.604	132.771	93.9167	179.027	88.6284	156.182	191.266	222.444	204.904	157.53	145.666	130.061	145.353	132.947	142.052	151.622	154.502	150.751	118.483	118.869	131.389	142.328		0.99304	0.868201	1.10151	0.703556	0.967681	1.08406	1.03795	0.817655	0.79988	0.868942	0.89221	1.06436	1.06207	0.872907	0.868552	1.41837	1.15104	0.536592	0.950336	0.971419	1.12892	0.429807	1.00603	1.03403	1.10788	0.643879	0.995667	0.455453	0.757411	0.865733		0.987585	0.922181	0.946707	0.918417	0.940926	0.85826
Q7Z417	HUMAN	NUFIP2	NUFIP2	Nuclear fragile X mental retardation-interacting protein 2 OS=Homo sapiens OX=9606 GN=NUFIP2 PE=1 SV=1	#N/A	12	10	4	1746.95	1502.9	2148	1460.78	2125.35	2220.58	2073.47	1991.67	2283.12	1975.4	1258.91	961.656	959.981	1146.23	1240.39	1272.32	1183.67	1005.46	904.054	1280.99	1003.48	1121.01	1254.21	1361.72	1508.52	103.829	84.5896	40.5991	71.5727	96.9388	91.381	93.9252	88.4789	81.1038	40.3052	70.7943	75.2548	77.3682		0.975589	0.931754	1.0628	0.699479	1.04481	0.902219	1.19747	0.860968	0.915693	0.833734	0.937103	1.10848	0.937902	0.925445	0.927702	1.32191	1.36059	0.698261	0.532018	1.2703	1.15944	0.729897	0.898982	1.07423	1.23081	0.731343	0.929448	0.657581	0.815389	0.528166		0.990047	0.94099	0.959386	0.940865	1.01035	0.858244
Q7KZI7	HUMAN	MARK2	MARK2	Serine/threonine-protein kinase MARK2 OS=Homo sapiens OX=9606 GN=MARK2 PE=1 SV=2	#N/A	19	14	3	3362.3	3262.95	3308.18	2961.4	3986.99	4614.03	4190.64	4207.01	3841.4	3526.17	1237.25	1292.08	1192.15	1416.84	1522.28	1498.61	1418.47	1136.55	1092.07	1515.42	1102.35	1363.29	1451.58	1404.87	1529.8	149.238	172.165	112.658	156.278	136.604	170.621	149.225	135.869	154.948	108.257	147.068	168.235	140.62		1.05108	1.03648	1.00337	0.883722	1.15727	1.04117	1.10486	0.97017	0.846223	0.969052	1.05519	1.11486	1.01198	1.02498	0.95234	0.998659	0.966393	0.815374	0.729515	0.884582	0.879821	0.753959	0.893973	0.963484	0.966311	0.777352	0.88442	0.746927	0.932432	0.701022		1.03031	1.03144	1.03101	0.996374	0.861186	0.85824
Q02543	HUMAN	RPL18A	RPL18A	60S ribosomal protein L18a OS=Homo sapiens OX=9606 GN=RPL18A PE=1 SV=2	#N/A	22	40	25	7815.96	7299.99	8013.6	5681.95	11624.8	11298.5	11186.7	9850.01	8698.53	9799.56	5183.54	5983.54	8350.42	6755.79	7161.53	6766.89	6241.88	6104.07	6044.88	6148.21	3957.94	6937.75	6158.43	6874.55	6182.15	4026.56	4554.72	2198.75	3731.74	3515.28	4099.9	3089.52	3126.76	3665.28	2546.26	3708.34	3786.2	3535.32		0.962312	0.959902	1.00123	0.934192	0.971931	1.11811	1.11996	0.974526	0.80929	1.05476	0.847327	1.2442	1.01939	1.05649	1.013	1.06028	1.09992	1.30373	0.600627	0.960259	0.854127	0.617941	0.751782	0.748274	0.843955	0.953009	0.842987	0.943768	1.08317	0.695554		0.974483	1.02374	1.00527	1.00635	0.928127	0.857812
A0A075B749	HUMAN	PDE4DIP	PDE4DIP	Myomegalin OS=Homo sapiens OX=9606 GN=PDE4DIP PE=1 SV=2	#N/A	4	2	0	2175.68	2224.8	1320.79	1437.68	2141.68	2215.79	2158.79	2108.26	1745.79	1587.76	160.243	160.544	168.429	163.771	143.528	151.788	159.139	145.218	141.751	143.893	162.611	173.775	156.857	156.092	157.791	0	0	0	0	0	0	0	0	0	0	0	0	0		1.00799	0.917019		1.02314	1.0346	0.914694		1.01418	1.02122	1.0437	0.984397			0.967335		0.600292		1.07338				1.03631	0.653421	0.81515		0.925462	0.741362	0.903369	1.10746			0.962505	0.996654	0.985271	1.00416	0.903328	0.857704
P54802	HUMAN	NAGLU	NAGLU	Alpha-N-acetylglucosaminidase OS=Homo sapiens OX=9606 GN=NAGLU PE=1 SV=2	#N/A	0	1	0	0	0	0	0	0	0	0	0	0	0	162.248	156.754	137.686	167.994	149.042	140.521	177.465	135.722	124.176	154.028	158.258	134.644	135.457	141.008	183.536	0	0	0	0	0	0	0	0	0	0	0	0	0			1.00453		1.0223		0.972008		1.15738	1.05814	1.09561				0.91644				0.897949				1.03211				0.885141		0.809842	0.878109			1.00453	1.05056	1.03905	1.0234	0.96503	0.857697
P55060	HUMAN	CSE1L	CSE1L	Exportin-2 OS=Homo sapiens OX=9606 GN=CSE1L PE=1 SV=3	#N/A	34	31	19	7808.88	7138.99	7860.86	6877.52	11280.5	11982.1	11475.2	11124.7	10340.7	10524.5	3701.96	2961.64	3843.57	4674.78	5312.84	4782.01	5121.64	4131.38	3986.19	4309.98	3925.74	4200.19	4113.73	5504.41	5062.73	2951	2960.35	2078.42	2592.98	2178.25	2778.38	2052.47	1966.59	2673.99	2084.1	2781.98	2658.71	2596.15		1.01726	0.880733	1.01772	0.605203	1.0622	1.08567	1.05745	1.04659	0.756486	0.955279	0.986187	1.12671	0.986887	0.977191	1.05882	1.05177	1.12315	0.785425	0.791045	0.829043	0.748483	0.802214	0.920201	0.916688	0.781169	0.844236	0.932983	0.814567	0.858299	0.793209		0.971905	0.971423	0.971604	0.978223	0.875876	0.857669
Q9Y2R4	HUMAN	DDX52	DDX52	Probable ATP-dependent RNA helicase DDX52 OS=Homo sapiens OX=9606 GN=DDX52 PE=1 SV=3	#N/A	2	1	0	365.246	310.592	495.026	328.268	437.81	486.406	541.157	395.974	418.542	411.49	77.4242	115.076	92.2482	108.989	145.337	157.012	129.327	92.5318	79.9669	127.823	82.9271	117.366	127.695	122.104	131.838	0	0	0	0	0	0	0	0	0	0	0	0	0		1.23605	1.0048		0.904601	1.111	1.14247		1.01662	0.608621	0.856745	0.904443			1.23425		1.46493		0.72515				0.651879	0.971441	0.955991		0.72738	0.939883	0.628609	0.922597			1.12043	1.04367	1.06926	0.901016	0.947319	0.85765
O15117	HUMAN	FYB1	FYB1	FYN-binding protein 1 OS=Homo sapiens OX=9606 GN=FYB1 PE=1 SV=2	#N/A	42	48	34	9172.24	10757.8	6702.46	9884.12	11445.3	12479.5	12998.4	12207.2	12512.6	9565.92	4386.65	4443.27	4105.75	4570.89	5090.78	5065.01	4980.86	3514.66	3367.75	4909.86	5632.53	4701.22	4888.98	5546.71	5049.07	3272.91	3520.08	3109.35	3494.77	3386.86	3645	2973.18	2727.6	3225.3	2935.71	3657.1	3550.92	3420.48		1.1357	0.951231	0.925293	0.860834	1.09036	0.986282	1.0457	0.964986	0.849864	0.885559	1.06656	1.00986	1.0026	0.981289	1.04917	0.6726	0.938953	0.795443	0.89203	0.971643	0.782511	1.09124	0.991883	1.09325	0.852964	0.680926	0.835794	0.652464	0.910809	0.842215		1.00407	0.989633	0.995048	0.977845	0.877774	0.857538
A0A0B4J1S8	HUMAN	PI4KB	PI4KB	Phosphatidylinositol 4-kinase beta OS=Homo sapiens OX=9606 GN=PI4KB PE=1 SV=1	#N/A	2	2	0	330.84	296.814	355.036	289.198	459.731	515.291	441.006	453.288	451.255	486.177	143.565	120.269	90.4303	173.34	189.112	150.169	161.645	111.338	112.185	166.153	119.962	155.339	165.442	174.757	180.086	0	0	0	0	0	0	0	0	0	0	0	0	0		0.95927	0.958052		0.693479	1.12085	1.09043		0.932057	0.827806	0.999492	0.985985			0.865886		1.13131		0.521428				0.691708	0.921519	0.981564		0.641982	1.05753	0.646866	0.895697			0.958661	0.959206	0.959024	0.919792	0.781483	0.857526
Q9Y303	HUMAN	AMDHD2	AMDHD2	N-acetylglucosamine-6-phosphate deacetylase OS=Homo sapiens OX=9606 GN=AMDHD2 PE=1 SV=2	#N/A	4	1	1	489.685	473.748	334.704	323.372	842.688	971.188	764.706	737.068	676.137	541.631	61.403	91.6877	92.5763	105.724	105.581	97.6765	100.529	105.863	71.0505	92.7501	64.2987	95.2268	92.3863	101.3	98.7969	44.8139	55.1609	38.8881	42.2667	44.8039	46.7656	43.8285	42.4929	48.8665	40.6287	39.3255	44.54	42.0043		0.90746	0.951337	1.12928	0.940441	1.15249	1.08294	1.08073	1.03113	0.629811	1.08441	0.874663	1.27474	0.976764	1.00187	0.908795	0.694816	1.03563	0.949555	0.898687	1.0354	0.981992	0.659511	0.67129	0.802357	1.01286	1.08583	0.642742	0.728765	0.976741	0.93891		0.996027	1.05755	1.03448	0.964437	0.893655	0.857437
Q75N03	HUMAN	CBLL1	CBLL1	E3 ubiquitin-protein ligase Hakai OS=Homo sapiens OX=9606 GN=CBLL1 PE=1 SV=1	#N/A	6	6	0	956.874	871.744	1031.45	841.476	1542.53	1513.14	1387.83	1372.76	1372.79	1205.54	423.497	464.283	283.152	523.708	450.94	453.897	436.795	385.501	327.5	411.14	332.441	389.656	424.873	470.061	401.064	0	0	0	0	0	0	0	0	0	0	0	0	0		0.899708	0.951714		1.07473	0.980944	1.04384		1.0111	0.980318	1.21229	0.889942			1.05069		1.12812		0.655445				0.76954	0.920341	0.889958		0.892365	0.781537	0.758102	0.901983			0.925711	1.02766	0.993674	1.03331	0.851036	0.857381
P18583	HUMAN	SON	SON	Protein SON OS=Homo sapiens OX=9606 GN=SON PE=1 SV=4	#N/A	38	41	17	8059.39	7033.49	11477.2	6862.18	14504.6	15477.1	14932.2	13570.5	13089.1	11260.6	4367.39	4847.3	4218.44	4528.07	4458.44	4493.77	3939.37	3577.4	2991.98	4076.93	2862.21	4181.24	4143.83	4146.02	4165.77	1754.56	1914.6	1273.11	1557.08	1846.22	1899.86	1850.44	1550.2	1626.01	918.58	1520.86	1626.47	1667.3		1.02948	0.981949	0.987326	1.1675	1.06705	1.07384	1.1536	0.948817	1.05191	1.09061	0.935598	1.16255	0.945468	1.08235	0.923475	1.52088	1.06538	1.01603	0.773042	1.12103	0.941291	0.689377	0.909327	0.902413	1.1236	0.861634	0.776348	0.720634	1.00707	0.557767		0.999586	1.08216	1.05119	1.02742	1.01815	0.857349
Q9NPE3	HUMAN	NOP10	NOP10	H/ACA ribonucleoprotein complex subunit 3 OS=Homo sapiens OX=9606 GN=NOP10 PE=1 SV=1	#N/A	5	3	0	1428.67	1106.06	1429.97	899.162	1847.33	1774.65	1782.46	1529.83	1352.5	1367.12	320.123	412.767	378.168	486.73	441.219	381.302	322.112	350.07	305.39	347.726	215.399	412.232	329.781	388.932	362.722	0	0	0	0	0	0	0	0	0	0	0	0	0		0.964884	0.964624		1.14505	0.960658	1.22398		0.893568	0.888051	1.35023	0.828131			1.05777		1.1283		1.04907				0.597536	0.709474	0.732139		0.971127	0.740051	0.847179	1.14357			0.964754	1.05582	1.02546	1.03105	0.92497	0.857256
Q7Z6M3	HUMAN	MILR1	MILR1	Allergin-1 OS=Homo sapiens OX=9606 GN=MILR1 PE=1 SV=2	#N/A	1	2	0	122.303	126.134	225.239	125.545	201.309	185.354	196.007	179.349	254.913	210.578	75.8177	49.2847	40.017	118.927	65.811	63.9326	42.0807	58.4551	63.5167	85.0673	49.0018	76.3321	136.013	96.7358	94.3967	0	0	0	0	0	0	0	0	0	0	0	0	0		0.973664	0.780088		0.451953	0.920744	0.603502		0.38589	0.695267	1.09059	0.890912			0.586278		1.81325		0.366965				0.449359	1.01068	1.26628		0.536047	1.04605	0.582464	0.699984			0.876876	0.590522	0.685974	0.815761	0.876524	0.856916
Q86YV5	HUMAN	PRAG1	PRAG1	Inactive tyrosine-protein kinase PRAG1 OS=Homo sapiens OX=9606 GN=PRAG1 PE=1 SV=4	#N/A	7	4	1	693.769	1018.37	854.275	687.216	1101.45	1167.53	1591.94	1361.49	1120.5	1294.29	206.855	272.578	154.87	351.261	469.675	267.965	247.519	196.797	131.495	201.376	154.573	254.937	241.111	284.383	271.145	42.3182	53.1207	35.2158	42.8497	45.661	49.2337	47.9988	39.727	43.1883	25.5194	49.6757	46.3335	42.0896		1.44531	0.758347	0.976856	1.02648	1.06	1.76871	1.11359	0.932113	0.778979	1.32279	1.23609	1.20151	0.969196	1.00911	1.12359	0.997906	0.957175	0.583212	0.796529	1.03278	0.898565	0.582094	0.802759	1.0173	1.08566	0.741103	1.17508	0.495185	0.960048	0.577211		1.06017	1.18018	1.13518	1.09161	0.835466	0.856793
Q9Y6Q9	HUMAN	NCOA3	NCOA3	Nuclear receptor coactivator 3 OS=Homo sapiens OX=9606 GN=NCOA3 PE=1 SV=1	#N/A	4	9	1	962.887	877.114	1117.63	756.512	1461.44	1532.44	1733.03	1701.14	1435.69	1399.67	980.601	1175.11	1044	1045.6	1123.97	1140.97	1072.46	887.5	758.728	936.246	716.765	915.259	989.445	896.854	1024.67	95.0336	127.082	59.3881	112.215	115.098	114.401	96.5477	95.0635	100.819	62.0441	125.351	109.574	108.947		1.18583	0.964881	0.92274	1.21105	1.04858	1.15835	1.04705	1.10526	1.01059	1.07758	1.16402	1.16311	1.02705	1.17587	1.14726	1.21482	0.86979	1.07593	0.543546	1.05343	0.870063	0.738688	0.822295	0.982382	0.883647	0.914645	0.957731	0.781934	0.943253	0.567855		1.02449	1.11406	1.08047	1.10935	0.909467	0.856718
O43665	HUMAN	RGS10	RGS10	Regulator of G-protein signaling 10 OS=Homo sapiens OX=9606 GN=RGS10 PE=1 SV=3	#N/A	20	9	18	7566.22	8183.97	4468.07	7438.69	9615.99	8463.57	8226.21	6794.21	6651.89	7148.22	1506.89	2165.38	1769.33	1582.79	2221.48	2036.2	1918.36	1456.81	1408.01	1602.15	2185.28	1584.49	1751.28	1689.42	1983.13	911.469	1002.01	837.212	904.03	919.272	981.053	928.415	766.308	775.684	878.931	952.928	975.864	819.913		0.855472	0.886171	0.863898	1.1977	0.880156	1.22873	1.09262	1.06108	0.833483	0.875467	0.706554	1.11597	1.00684	1.12625	1.0613	0.567367	1.01512	0.978642	0.932423	1.02382	0.853455	1.20871	0.944584	0.691753	1.034	0.805785	0.743368	0.778788	0.876406	0.978887		0.868514	1.09206	1.00823	0.960837	0.939934	0.856696
Q8ND24	HUMAN	RNF214	RNF214	RING finger protein 214 OS=Homo sapiens OX=9606 GN=RNF214 PE=1 SV=2	#N/A	8	5	0	2189.72	2224.32	3240.28	2482.3	2946.41	3090.06	3047.49	3121.3	2959.68	2519.77	478.932	491.281	465.803	585.222	708.293	648.504	644.092	407.122	419.675	582.095	477.849	500.401	582.015	643.154	622.813	0	0	0	0	0	0	0	0	0	0	0	0	0		1.0343	0.944968		0.797542	1.04876	1.14984		1.04561	0.777495	0.950045	1.05936			1.05278		1.46817		0.756181				0.775737	1.12473	1.0045		0.660919	0.855199	0.681297	0.812346			0.989636	1.01044	1.0035	0.959918	1.00003	0.856499
Q9C0J8	HUMAN	WDR33	WDR33	pre-mRNA 3' end processing protein WDR33 OS=Homo sapiens OX=9606 GN=WDR33 PE=1 SV=2	#N/A	15	11	1	4091.63	3605.39	4822.15	2743.26	7241.04	7653.09	7459.57	6615.11	6020.16	4935.41	1379.39	1398.18	1811.2	1508.25	1506.47	1485.05	1286.25	1184.85	851.783	1202.2	806.796	1386.95	1247.04	1264.84	1238.63	69.477	69.1497	57.3797	56.6297	53.6526	66.6358	65.2532	52.2436	54.9279	44.591	53.8279	56.9716	59.4555		1.03018	0.961629	0.943559	1.11839	1.0569	1.20501	1.14468	1.02886	1.10336	1.20643	0.913558	1.18786	0.972793	1.18788	0.924663	1.25299	1.19348	1.44876	0.985675	0.921652	0.897447	0.645348	0.712811	0.831394	1.12093	0.947751	0.681589	0.681333	1.10941	0.76599		0.978456	1.11077	1.06115	1.07094	1.04934	0.8564
Q9UQ80	HUMAN	PA2G4	PA2G4	Proliferation-associated protein 2G4 OS=Homo sapiens OX=9606 GN=PA2G4 PE=1 SV=3	#N/A	49	62	33	14176.5	13067.6	12964.3	10331.3	17791.3	19239.5	17801	17627.8	15460.2	14629.4	6437.61	6774.83	7074.81	8361.48	9245.2	8421.39	8660.42	7094	8199.76	8760.02	6561.35	8197.27	8208.76	8904.29	8443.27	5712.16	6264.72	3566.49	5533.38	5851.07	6077.02	5172.02	4510.83	5274.09	3804.53	5634.29	5688.65	5234.1		1.00054	1.02832	0.965707	0.795282	1.0814	1.08527	1.11273	1.01663	0.755697	0.981536	0.990809	1.1471	1.01318	0.988568	1.03166	0.951715	1.04592	0.830496	0.653038	1.07135	0.82595	0.770222	0.758426	0.868975	0.947018	0.832749	0.822281	0.962552	0.962259	0.696625		0.998189	1.01826	1.01073	0.986936	0.878385	0.856361
Q9BXV9	HUMAN	GON7	GON7	EKC/KEOPS complex subunit GON7 OS=Homo sapiens OX=9606 GN=GON7 PE=1 SV=2	#N/A	4	5	2	544.378	445.693	502.451	272.492	633.318	632.703	641.152	590.804	503.128	441.043	239.445	284.175	281.299	321.565	331.888	313.419	323.572	267.034	265.756	286.123	213.791	319.305	293.634	278.483	288.521	123.972	138.124	106.084	129.585	146.26	138.004	129.281	122.27	111.446	88.361	116.61	115.733	120.964		1.01237	0.997363	0.941678	0.990575	0.99903	1.15689	1.16609	1.1279	0.834654	1.12091	0.932872	1.1671	1.09495	1.09251	0.985315	1.01498	1.04752	0.980549	0.896369	1.23585	1.03313	0.745228	0.55045	0.794432	1.09238	0.930825	0.6964	0.926368	1.11303	0.746618		0.983804	1.0881	1.04899	1.03262	0.993375	0.856313
Q9UHB7	HUMAN	AFF4	AFF4	AF4/FMR2 family member 4 OS=Homo sapiens OX=9606 GN=AFF4 PE=1 SV=1	#N/A	3	8	1	514.307	411.921	727.065	373.5	893.705	1074.62	1027.59	759.296	972.674	792.678	626.413	696.55	443.244	574.428	613.097	653.369	538.867	498.078	381.052	623.861	487.648	554.637	610.011	629.68	710.772	11.0418	13.3798	10.2726	13.1755	14.0064	16.1327	16.635	13.6504	19.6805	7.48501	14.41	13.9057	11.9944		1.14981	0.959559	1.51972	1.07136	1.20243	0.943002	1.24576	0.82883	0.963484	0.883526	0.849605	1.03318	1.01741	1.00494	1.11274	1.56995	0.852646	0.681752	0.793249	1.08157	1.05408	0.75005	0.806496	1.08836	1.28455	0.766093	0.886957	0.586095	0.853085	0.577991		1.2097	1.05828	1.11506	0.980699	0.969043	0.856204
Q9NVH2	HUMAN	INTS7	INTS7	Integrator complex subunit 7 OS=Homo sapiens OX=9606 GN=INTS7 PE=1 SV=1	#N/A	10	6	2	1038.53	883.947	1343.58	805.112	1523.25	1600.79	1578.9	1290.18	1380.54	1428.2	392.241	456.3	721.821	466.417	433.866	445.462	467.08	377.598	333.502	443.012	358.378	413.436	460.591	425.104	435.675	132.945	121.604	72.9959	105.419	88.7247	117.098	97.4612	107.439	95.6191	55.9946	90.3063	91.8864	98.1501		1.03653	1.0058	1.00632	1.03597	1.0509	0.985036	1.23237	1.06044	0.890533	1.05894	0.846993	1.27979	1.10946	1.01136	0.95041	1.39775	1.39915	1.6388	0.76823	0.933765	1.13072	0.81365	0.837577	0.906311	1.02571	0.857287	0.937601	0.757173	0.938654	0.589303		1.01622	1.07294	1.05167	1.02107	1.15458	0.856202
Q8WVC0	HUMAN	LEO1	LEO1	RNA polymerase-associated protein LEO1 OS=Homo sapiens OX=9606 GN=LEO1 PE=1 SV=1	#N/A	5	6	2	1113.06	1053.75	1716.85	960.818	2058.48	2371.99	2340.98	2357.7	2197.13	1891.12	687.036	767.768	642.216	727.906	656.487	733.206	596.695	463.966	414.868	637.58	450.649	624.852	615.35	627.81	660.017	223.004	248.34	209.793	216.657	238.406	241.768	224.359	253.513	283.152	221.094	273.292	298.046	256.605		1.13724	1.00502	1.02101	1.21024	1.1523	1.03483	0.871782	0.940577	1.08298	1.14741	1.14536	0.895481	0.781236	1.15576	0.985456	1.58468	0.804123	1.01233	0.756487	0.859661	0.914135	0.710362	0.886851	1.06735	0.809007	0.731355	0.9187	0.653961	0.984961	0.797237		1.05442	1.04195	1.04663	1.02767	0.948826	0.856178
Q92620	HUMAN	DHX38	DHX38	Pre-mRNA-splicing factor ATP-dependent RNA helicase PRP16 OS=Homo sapiens OX=9606 GN=DHX38 PE=1 SV=2	#N/A	23	17	2	4797.57	4041.58	5264.12	3313.18	7191.73	7713.19	7096.15	6879.58	6257.14	5312.77	1625.38	1600.86	1702.27	2080.64	2150.2	2036.23	1932.19	1330.94	1136.75	1734.36	1220	1885.07	1755.34	1904.83	2011.64	132.797	126.759	83.2002	96.851	123.382	113.461	128.512	105.599	109.131	85.2282	103.885	98.2771	97.1483		0.986709	0.91736	1.11685	0.846748	1.07251	1.13731	1.16117	1.022	0.859715	1.10052	0.956596	1.29726	0.991182	1.07703	1.06316	1.19109	1.35906	0.900383	0.851478	1.2627	1.0807	0.645297	0.749661	0.870046	1.3152	0.703979	0.738734	0.601265	0.997071	0.872233		1.00697	1.04795	1.03258	1.04935	1.04153	0.856024
Q02878	HUMAN	RPL6	RPL6	60S ribosomal protein L6 OS=Homo sapiens OX=9606 GN=RPL6 PE=1 SV=3	#N/A	34	30	22	12310.8	11108.8	13763.6	7923.99	19065.8	18418.1	18023.9	16475.1	14808.3	14743.8	3073.17	3096.27	4665.5	3840.72	4265.29	3975.92	3745.46	4429.73	4040.27	4286.2	2620.93	5027.79	4378.32	4969.92	4340.84	3504.85	3736.65	1907.21	3169.1	3632.38	3665.75	3131.93	2999.67	3341.49	2579.5	3521.79	3492.4	3376.6		0.945354	0.939333	0.972919	0.678557	0.96603	0.934751	1.06733	0.820829	0.673494	0.841705	0.86412	1.08797	0.922727	0.871335	1.02541	1.17539	1.02048	1.02246	0.55531	1.05761	0.873393	0.574384	0.676696	0.776694	0.911902	0.970788	0.773313	0.885437	1.10185	0.751055		0.952535	0.8935	0.915638	0.89811	0.897005	0.855967
Q6GMV3	HUMAN	PTRHD1	PTRHD1	Putative peptidyl-tRNA hydrolase PTRHD1 OS=Homo sapiens OX=9606 GN=PTRHD1 PE=1 SV=1	#N/A	3	3	3	1430.2	1451.81	1101.02	1117.44	1826.38	1593.79	1389.68	1564.67	1402.06	1384.4	477.209	333.201	398.71	428.245	468.274	419.268	502.903	336.976	390.187	418.744	412.741	469.427	430.09	442.766	482.655	428.374	460.457	361.953	483.805	531.333	433.915	450.017	391.417	413.665	365.696	412.746	424.168	435.737		0.760892	0.926759	0.962118	0.737435	0.872652	1.03638	1.00921	1.11302	1.05615	0.947787	0.856705	1.07095	1.12525	0.927919	0.95998	0.764067	0.996328	0.882421	0.841844	1.23579	0.910372	0.913474	0.775461	0.767674	1.04667	0.74579	0.758003	0.863556	1.03893	0.850548		0.883256	0.95374	0.927308	0.992107	0.9349	0.855829
P50579	HUMAN	METAP2	METAP2	Methionine aminopeptidase 2 OS=Homo sapiens OX=9606 GN=METAP2 PE=1 SV=1	#N/A	20	18	10	3206.99	3055.29	3233.53	2592.24	4265.36	4377.61	4121.15	4215.29	3874.01	4000.45	1685.41	1681.48	1621.47	2460.74	2785.41	2343.5	2233.43	1847.47	2551.4	2223.15	1898.5	2053.43	2255.58	2725.78	2466.46	1303.08	1480.08	718.83	1242.59	1355.61	1346.28	1189.57	1006.87	1148.02	636.272	1207.08	1180.82	1139.88		0.966191	0.895492	0.989379	0.677305	1.02632	1.12197	1.16024	0.899629	0.678887	0.99119	0.988261	1.27555	1.07088	0.943969	1.04027	1.0327	1.12301	0.653131	0.619495	1.16828	0.867729	0.764722	0.827889	0.908249	1.02518	0.744166	0.937892	1.02771	0.827125	0.548346		0.950354	0.977092	0.967065	0.998429	0.889867	0.85582
P54105	HUMAN	CLNS1A	CLNS1A	Methylosome subunit pICln OS=Homo sapiens OX=9606 GN=CLNS1A PE=1 SV=1	#N/A	4	2	0	949.356	801.967	995.576	667.641	1241.37	1149.8	1172.54	1194.68	1021.95	1094.99	105.781	84.1559	119.808	135.793	139.803	124.991	127.703	92.4238	119.923	115.376	80.8949	121.254	121.034	137.047	117.239	0	0	0	0	0	0	0	0	0	0	0	0	0		0.944555	0.922222		0.672674	0.926235	1.11747		1.02076	0.845527	1.08542	0.962389			0.999073		1.13694		0.957647				0.646608	0.762442	0.823244		0.73876	0.882079	0.95857	0.969207			0.933388	0.934284	0.933986	0.973103	0.913732	0.855717
Q16831	HUMAN	UPP1	UPP1	Uridine phosphorylase 1 OS=Homo sapiens OX=9606 GN=UPP1 PE=1 SV=1	#N/A	10	5	1	2656.87	2158.45	3341.53	2307.34	3108.19	3668.81	3398.01	3908.97	2890.91	3642.72	492.859	606.44	461.532	643.088	610.096	683.69	826.391	447.613	429.718	867.375	477.016	683.742	634.256	817.15	728.892	22.8411	18.0513	10.0468	14.8864	13.7612	15.4896	11.4341	11.4237	12.6357	11.9745	18.544	13.492	15.1021		1.09324	1.19347	0.883799	0.834437	1.18037	0.839466	1.08342	1.13708	0.678153	0.884863	1.25764	1.26259	1.04122	0.940729	1.29705	1.38788	1.59761	0.635049	0.702717	0.962518	0.799024	0.656354	0.958335	0.930096	0.799754	0.615897	1.17198	0.591274	0.940801	0.837555		1.05684	1.01495	1.03066	1.05175	0.963021	0.855711
Q6UX04	HUMAN	CWC27	CWC27	Spliceosome-associated protein CWC27 homolog OS=Homo sapiens OX=9606 GN=CWC27 PE=1 SV=1	#N/A	10	6	2	1512.44	1542.81	1455.07	1018.38	2126.31	2147.83	2161.82	1796.27	2705.5	2120.44	352.676	381.128	349.045	426.243	472.26	463.434	453.041	337.437	303.774	457.48	339.689	456.658	448.244	492.305	550.638	62.246	37.7476	23.5897	45.97	71.8522	61.8814	63.4132	49.1353	28.4216	14.5078	56.8507	44.716	46.9498		1.0167	0.920368	0.620112	0.766761	1.01012	0.950102	1.35015	0.911437	0.709521	0.857523	0.844782	0.823591	1.00299	0.932345	1.24039	0.952503	1.35811	0.702215	0.514688	1.5677	1.07205	0.683394	0.666644	1.27239	1.38357	0.678862	0.997238	0.611138	0.918713	0.316537		0.852394	0.997715	0.943219	0.915877	0.978665	0.855637
Q05932	HUMAN	FPGS	FPGS	Folylpolyglutamate synthase, mitochondrial OS=Homo sapiens OX=9606 GN=FPGS PE=1 SV=3	#N/A	2	0	1	190.15	186.78	210.083	164.276	286.08	333.261	314.042	251.002	271.851	224.169	0	0	0	0	0	0	0	0	0	0	0	0	0	0	0	24.7257	30.0914	9.56429	29.8475	14.9886	27.4905	17.807	13.3777	28.2006	20.0838	24.0845	17.2862	28.0254		1.09774		1.24474		1.16492		1.2134				0.877385	1.3282	1.31743		1.06306	1.11471	1.09136		0.422156	0.661579	0.590476		0.871654	0.950263	0.785979		0.783589			0.886474		1.17124	1.18916	1.1802	1.14652	0.776056	0.855592
O15514	HUMAN	POLR2D	POLR2D	DNA-directed RNA polymerase II subunit RPB4 OS=Homo sapiens OX=9606 GN=POLR2D PE=1 SV=1	#N/A	3	6	4	251.982	216.806	344.527	177.543	451.519	442.284	460.087	409.847	358.547	309.477	590.969	608.123	559.748	615.779	680.582	622.777	589.798	492.56	375.717	546.262	384.029	534.332	555.293	579.294	586.893	177.903	191.633	155.351	180.999	192.024	189.454	219.886	182.63	165.563	132.148	157.681	167.529	157.958		1.01897	0.951963	1.01732	1.05977	0.979548	1.18604	1.16413	1.02783	1.02987	1.07311	0.907708	1.17751	1.11217	1.08531	0.968892	1.46986	1.09315	0.975465	0.954577	1.17992	1.12219	0.669242	0.757455	0.79409	1.35112	0.858378	0.685413	0.654757	0.931173	0.811999		0.996087	1.08346	1.0507	1.05065	1.06634	0.855548
Q6ICH7	HUMAN	ASPHD2	ASPHD2	Aspartate beta-hydroxylase domain-containing protein 2 OS=Homo sapiens OX=9606 GN=ASPHD2 PE=2 SV=1	#N/A	0	2	0	0	0	0	0	0	0	0	0	0	0	213.643	216.303	115.991	169.005	147.249	169.793	173.11	142.219	153.412	168.512	189.668	155.465	171.815	192.322	163.156	0	0	0	0	0	0	0	0	0	0	0	0	0			0.958737		1.23064		0.837764		0.984898	1.21551	0.961544				0.966027				0.659921				1.0791				0.809148		0.872827	0.88451			0.958737	1.01777	1.00301	1.04769	0.869511	0.855495
P16220	HUMAN	CREB1	CREB1	Cyclic AMP-responsive element-binding protein 1 OS=Homo sapiens OX=9606 GN=CREB1 PE=1 SV=3	#N/A	7	10	4	2506.5	2127.34	3088.82	1700.1	3767.31	3897.94	3793.65	3594.26	2856.64	3073.74	1190.74	1277.28	1615.8	1277.65	1356.74	1326.77	1151.69	1220.72	945.295	1131.08	678.175	1266.19	1172.5	1092.17	1059.95	241.684	263.012	195.989	237.999	212.79	266.582	202.253	196.745	254.186	153.515	234.297	259.495	235.077		1.00699	1.02064	1.0279	1.15256	1.03467	1.22426	1.07803	1.03924	1.07447	1.15289	0.954066	1.06359	0.962442	1.19722	0.947473	1.33316	0.977345	1.45803	0.792561	0.860502	0.795618	0.611956	0.733778	0.758269	0.817891	1.10152	0.815898	0.852995	1.14256	0.6208		1.01851	1.10575	1.07304	1.05031	0.975596	0.855464
Q92841	HUMAN	DDX17	DDX17_Isoform_1	Probable ATP-dependent RNA helicase DDX17 OS=Homo sapiens OX=9606 GN=DDX17 PE=1 SV=2	#N/A	2	0	0	332.468	365.232	493.65	333.648	569.677	615.362	654.23	483.843	435.375	481.705	0	0	0	0	0	0	0	0	0	0	0	0	0	0	0	0	0	0	0	0	0	0	0	0	0	0	0	0		1.14842				1.08019						0.849329					1.41508							0.956424	0.764249			0.845576					1.14842	1.08019	1.11431	0.849329	1.41508	0.855417
P85037	HUMAN	FOXK1	FOXK1	Forkhead box protein K1 OS=Homo sapiens OX=9606 GN=FOXK1 PE=1 SV=1	#N/A	11	10	5	1662.78	1543.34	1876.89	1365.04	2686.37	2871.56	2901.07	2419.82	2226.79	2374.1	942.246	1118.92	931.656	1209.33	1424.39	1217.62	1104.79	1073.38	792.55	1028.09	700.197	1122.69	1044.54	1159.94	1252.9	442.71	449.509	265.003	327.916	428.095	481.436	405.816	350.791	339.631	189.137	318.252	342.399	363.508		1.07992	0.892084	0.962255	0.970895	1.06894	1.23595	1.36402	0.958635	0.817596	1.04934	0.900777	1.27357	0.929062	1.05654	0.901684	1.17082	1.2543	0.808407	0.750816	1.21289	0.993875	0.607568	0.851518	0.828921	1.14977	0.931385	0.883758	0.687704	0.97417	0.53587		0.978087	1.11969	1.06659	0.989796	0.97124	0.855387
Q86TU7	HUMAN	SETD3	SETD3	Actin-histidine N-methyltransferase OS=Homo sapiens OX=9606 GN=SETD3 PE=1 SV=1	#N/A	14	6	5	2632.28	3063.74	2544.97	2484.88	3445.84	3921.08	3229.16	3169.85	3679.7	3130.9	871.925	681.364	837.448	946.354	1054.73	1010.71	1110.36	768.812	653.59	1033.63	760.297	920.638	932.037	1003.8	1059.63	380.271	361.694	212.868	356.863	336.415	401.393	360.494	304.835	356.272	254.958	361.354	422.224	324.93		0.937119	1.0352	0.953677	0.682396	1.13792	1.05633	1.07446	1.11204	0.873245	0.947786	0.919907	0.968192	0.95526	1.01224	0.967281	0.893595	1.01792	0.838715	0.569809	0.900523	0.815991	0.761447	0.872496	1.06787	0.964978	0.769976	0.908602	0.654579	0.922031	0.682478		0.975331	1.01263	0.998641	0.94913	0.828286	0.855376
Q9ULZ2	HUMAN	STAP1	STAP1	Signal-transducing adaptor protein 1 OS=Homo sapiens OX=9606 GN=STAP1 PE=1 SV=1	#N/A	2	4	0	371.606	393.728	446.167	310.943	591.468	685.225	725.908	660.262	345.313	750.155	143.437	229.094	180.639	221.541	216.115	215.245	221.205	147.084	133.671	239.173	149.762	132.353	175.176	144.686	182.467	0	0	0	0	0	0	0	0	0	0	0	0	0		1.2273	1.42839		1.36819	1.15852	1.29068		1.32108	0.856632	1.32308	1.11631			1.28548		1.16594		1.07881				0.894407	0.812569	0.583824		0.878415	1.26829	0.798308	0.790436			1.32784	1.28462	1.29902	1.14538	1.04638	0.855308
Q9BTV4	HUMAN	TMEM43	TMEM43	Transmembrane protein 43 OS=Homo sapiens OX=9606 GN=TMEM43 PE=1 SV=1	#N/A	9	16	8	2277.03	1910.33	2714.11	1794.4	3347.94	4167.65	3520.88	4121.74	2775	2724.8	1792.2	2535.73	1931.64	1950.93	1905.42	1952.79	1783.78	1992.18	1633.4	2064.81	1501.33	1674.62	2061.81	2109.29	1719.84	474.647	632.346	643.841	519.418	499.836	553.998	515.04	556.077	578.605	493.716	540.069	522.267	706.639		1.05166	1.05152	0.941659	1.29134	1.24484	0.970345	0.901612	0.908401	0.91269	0.993525	1.23113	1.02912	0.845334	0.994469	0.878943	1.29633	0.772471	0.983701	1.04783	0.813465	0.904995	0.764565	0.857055	0.828869	0.838209	1.01453	0.813872	0.831821	0.852812	0.803505		1.01494	1.06331	1.04517	0.983601	0.94048	0.855084
Q9NW13	HUMAN	RBM28	RBM28	RNA-binding protein 28 OS=Homo sapiens OX=9606 GN=RBM28 PE=1 SV=3	#N/A	13	11	4	3222.27	2974.74	4356.53	2432.82	5248.1	6066.95	6001.1	4478.11	5360.93	4034.62	1460.06	1417.55	1010.25	1468.23	1394.3	1679.4	1478	871.2	824.241	1215.04	895.825	1186.53	1100.06	1220.09	1230.78	270.706	310.448	162.979	223.099	281.398	314.132	295.572	246.345	234.771	157.644	230.993	247.772	247.749		1.14348	1.02653	0.947573	1.19761	1.15603	1.17797	1.26789	1.24868	1.23353	1.24043	0.853282	1.25302	0.900463	1.41884	0.932324	1.40601	1.09261	0.853505	0.65781	1.13577	0.994289	0.756837	0.785159	1.0215	1.19298	0.736032	0.768777	0.696359	1.00244	0.636275		1.03919	1.20964	1.14572	1.11884	0.985261	0.85494
P60903	HUMAN	S100A10	S100A10	Protein S100-A10 OS=Homo sapiens OX=9606 GN=S100A10 PE=1 SV=2	#N/A	11	17	12	4219.6	3852.06	5959.56	2891.18	6382.91	5820.25	6505.94	7083.52	6092.17	6105.11	3368.36	2607.75	2846.96	3264.18	3054.56	2684.82	2793.78	2585.3	3071.84	3742.84	1945.32	3320.35	4015.65	5014.15	3705.67	1398.64	1126.02	1368.91	2129.15	1627.57	1530.48	1425.8	1817.74	2262.99	2646.37	1853.65	1442.94	2440.92		1.01927	0.881672	1.16533	0.614287	0.911848	0.71954	0.788125	0.658109	0.793459	0.768917	1.10976	0.579846	1.09641	0.632443	0.954539	1.47666	0.720232	0.670637	0.70492	0.838118	0.93605	0.458244	0.716379	0.954451	0.734217	0.608999	0.956478	0.72361	0.782151	1.36275		1.02209	0.738382	0.844773	0.847911	0.829266	0.85488
P82970	HUMAN	HMGN5	HMGN5	High mobility group nucleosome-binding domain-containing protein 5 OS=Homo sapiens OX=9606 GN=HMGN5 PE=1 SV=1	#N/A	14	9	7	4202.75	3721.72	6989.61	3138.88	6847.9	6383.45	7825.21	7034.18	5002.2	5718.07	992.334	1711.82	1168.97	1632.2	1790.41	1578.33	1184.62	1007.65	1124.07	1155.2	627.594	1222.9	1330.73	1395.11	1329.16	1001.04	1008.83	417.478	868.986	1130.73	962.864	1168.03	661.748	889.905	423.336	754.221	845.889	746.179		1.14272	0.854651	1.11792	1.26645	0.932176	1.32459	1.20958	0.876411	0.734156	1.20755	1.0272	1.26732	1.09164	1.16769	0.947473	1.76406	1.25753	0.864833	0.524447	1.42045	0.831306	0.464311	0.792201	0.730473	1.46731	0.745483	0.835011	0.831614	0.904737	0.531806		1.03843	1.12184	1.09056	1.06329	1.01813	0.854829
P32321	HUMAN	DCTD	DCTD	Deoxycytidylate deaminase OS=Homo sapiens OX=9606 GN=DCTD PE=1 SV=2	#N/A	3	4	3	527.43	658.822	357.097	604.625	668.55	605.823	571.328	668.678	734.424	590.579	396.181	273.561	350.266	390.422	391.351	359.005	458.098	311.18	349.753	375.447	606.815	406.279	427.794	372.131	936.986	344.219	320.094	447.824	361.993	364.938	300.597	323.736	390.818	315.685	341.459	328.225	338.256	329.172		0.854578	0.648474	0.945973	0.472496	0.906175	0.675943	0.900764	0.791229	0.684286	0.674339	1.00019	0.959187	1.08474	0.620076	0.983551	0.602059	1.03148	0.604982	1.34194	1.09356	1.17112	1.04809	1.01939	1.09853	0.9701	0.537472	0.883373	0.604095	0.701727	1.02321		0.816342	0.749321	0.774454	0.858053	0.984748	0.854737
Q15554	HUMAN	TERF2	TERF2	Telomeric repeat-binding factor 2 OS=Homo sapiens OX=9606 GN=TERF2 PE=1 SV=3	#N/A	12	17	3	1975.09	1708.17	2016.98	1393.65	2924.08	3211.4	3369.36	2701.34	2358.74	1865.46	1506.75	1701.82	1382.49	1873.74	1931.73	1721.49	1642.74	1495.07	1951.39	1583.95	1234.02	1493.85	1564.23	1644.78	1562.6	323.611	369.113	205.97	268.166	312.918	353.528	317.747	288.075	294.098	127.909	253.011	300.178	282.342		1.15228	0.995862	1.00974	1.06997	1.09826	1.21451	1.21379	1.03282	0.947322	1.17806	0.923826	1.2673	0.92071	1.08233	0.868678	1.09522	1.11107	0.8692	0.707169	1.07436	0.989065	0.775851	0.756747	0.80666	1.09094	0.939978	0.637964	1.22687	0.939208	0.439156		1.05263	1.12587	1.0984	1.02689	0.94599	0.854691
A0A0A0MRR7	HUMAN	SNRPC	SNRPC	U1 small nuclear ribonucleoprotein C OS=Homo sapiens OX=9606 GN=SNRPC PE=1 SV=1	#N/A	5	13	2	1549.57	1736.8	1394.4	1281.1	1980.25	1989.89	2120.98	1850.03	2122.21	1598.86	1744.82	2004.87	1462.23	1659.06	1778.19	1836.51	1667.26	1187.67	1082.7	1481.57	1468.94	1456	1544.04	1499.86	1717.93	188.3	187.492	230.55	215.074	178.872	188.1	204.562	219.321	205.597	181.995	200.623	217.761	204.525		1.07107	0.933408	0.973732	1.26309	1.00487	1.12028	0.890864	1.05039	1.09926	1.04523	0.934242	0.887984	1.01862	1.15702	0.950176	0.848594	0.891813	0.921223	1.09191	0.847163	1.03873	0.925451	0.779646	1.07169	0.968829	0.748243	0.807404	0.682115	0.917294	0.861952		0.992735	1.0659	1.03846	1.01322	0.937841	0.854646
M0QY77	HUMAN	KXD1	KXD1	KxDL motif-containing protein 1 OS=Homo sapiens OX=9606 GN=KXD1 PE=1 SV=1	#N/A	4	6	0	920.406	824.865	910.782	767.419	1322.57	1277.53	1176.7	1178.78	1158.41	1015.75	818.468	1002.14	806.253	772.925	723.606	755.291	791.609	639.444	613.291	743.99	835.997	730.383	761.316	677.841	845.591	0	0	0	0	0	0	0	0	0	0	0	0	0		0.889707	0.976899		1.31586	0.965946	0.950134		1.03943	1.07469	1.01489	0.891283			0.991739		1.04371		1.05865				1.09771	0.879427	0.875879		0.839625	0.768013	0.805284	0.959033			0.933303	1.06784	1.023	0.993152	1.06669	0.854544
Q5T200	HUMAN	ZC3H13	ZC3H13	Zinc finger CCCH domain-containing protein 13 OS=Homo sapiens OX=9606 GN=ZC3H13 PE=1 SV=1	#N/A	14	19	10	2047.84	1843.42	2474.67	1535.84	3222.38	3467.86	3416.05	2980.87	2928.59	2538.42	1746.1	2403.94	1807.75	2297.08	1922.41	2234.27	1769.63	1303.83	1033.83	2005.94	1326.55	1845.24	1944.24	1794.75	1818.17	797.235	775.237	470.163	633.143	901.824	789.621	878.01	767.096	678.394	430.736	607.958	633.322	618.358		1.0601	1.0829	1.08397	1.29775	1.07618	1.0378	1.2617	0.955326	0.942622	1.24007	0.925053	1.23871	1.01167	1.20616	0.971428	1.27191	1.27386	0.975902	0.751251	1.44098	1.22571	0.71613	0.78938	0.90883	1.40293	0.703867	0.787748	0.558106	0.996145	0.688253		1.07566	1.12575	1.10697	1.07653	1.09368	0.854407
Q5JPB2	HUMAN	ZNF831	ZNF831	Zinc finger protein 831 OS=Homo sapiens OX=9606 GN=ZNF831 PE=2 SV=4	#N/A	0	3	0	0	0	0	0	0	0	0	0	0	0	280.541	331.25	241.703	244.114	313.87	283.699	296.778	199.715	193.952	229.544	203.474	217.692	234.269	218.194	263.081	0	0	0	0	0	0	0	0	0	0	0	0	0			0.962388		1.3888		1.31594		1.24428	1.1762	1.02347				1.18944				1.01337				0.853089				0.837326		0.813165	0.912698			0.962388	1.31634	1.22785	1.1297	0.933228	0.854396
Q99717	HUMAN	SMAD5	SMAD5	Mothers against decapentaplegic homolog 5 OS=Homo sapiens OX=9606 GN=SMAD5 PE=1 SV=1	#N/A	6	2	0	1102.43	1186.72	1052.65	1131.51	1524.71	1422.88	1424.98	1906.33	1356.09	1189.78	107.462	69.125	162.048	130.954	104.689	91.0592	124.539	92.2775	97.826	128.712	111.466	129.598	124.502	158.147	106.231	0	0	0	0	0	0	0	0	0	0	0	0	0		0.934588	0.992941		0.533262	0.933216	0.807621		0.960747	0.82901	1.01024	1.25029			0.702472		0.919688		1.25011				0.859897	0.988582	0.889407		0.71187	0.780334	0.754674	0.999776			0.963765	0.808711	0.860396	0.948002	1.0099	0.854107
Q86YV9	HUMAN	HPS6	HPS6	Hermansky-Pudlak syndrome 6 protein OS=Homo sapiens OX=9606 GN=HPS6 PE=1 SV=1	#N/A	4	1	0	937.176	857.414	735.147	611.639	1064.91	1186.54	1108.19	954.059	1027.16	1138.62	65.6216	52.0448	78.3557	65.3349	69.8919	69.1003	70.7944	53.3933	67.0685	80.7184	72.4436	78.9904	78.7739	93.8845	75.7443	0	0	0	0	0	0	0	0	0	0	0	0	0		1.04064	0.97485		0.628554	1.11422	0.844096		0.854996	0.792523	0.78906	0.895906			0.834535		0.819292		0.946314				0.874913	0.681648	0.96455		0.64484	1.06922	0.809998	0.953981			1.00775	0.860466	0.90956	0.828006	0.880173	0.854038
Q9Y520	HUMAN	PRRC2C	PRRC2C	Protein PRRC2C OS=Homo sapiens OX=9606 GN=PRRC2C PE=1 SV=4	#N/A	48	42	21	10928.8	9703.04	12099.5	7974.05	14844.1	15948.8	14698.1	13276.1	13623.9	11374.2	6310.7	6545.35	5290.73	6651.87	7981.01	7681.55	7227.05	4956.22	4430.21	7300.68	5493.85	6721.62	6575.49	7748.33	7561.25	3152.08	2927.38	1844.3	2698.61	3548.43	3261.75	3323.14	2768.84	2575.75	2384.23	2676.89	2765.12	2507.66		0.990165	1.00077	0.977	0.897234	1.07442	1.09403	1.2372	0.990682	0.865069	0.911836	0.894366	1.11037	1.0236	1.05298	1.01536	1.17289	1.1956	0.725252	0.699556	1.34594	1.05024	0.753095	0.772985	0.917796	1.26049	0.679397	0.766245	0.607292	0.921398	0.904352		0.989313	1.05872	1.03269	0.981941	0.991797	0.853744
Q9Y2P8	HUMAN	RCL1	RCL1	RNA 3'-terminal phosphate cyclase-like protein OS=Homo sapiens OX=9606 GN=RCL1 PE=1 SV=3	#N/A	5	4	0	1800.77	1631.32	1917.12	1123.3	2786.49	3048.63	3124.2	2386.38	2200.64	2261.33	359.102	395.81	282.624	483.061	414.998	442.024	353.995	305.925	307.08	347.828	288.236	370.851	347.639	375.046	307.011	0	0	0	0	0	0	0	0	0	0	0	0	0		1.1212	1.01339		1.15318	1.09407	1.20909		1.03136	1.04624	1.40739	0.856409			1.28783		1.11717		0.823419				0.839771	0.654584	0.789752		0.891308	0.811533	0.894672	1.08047			1.06729	1.12193	1.10372	1.14947	0.926787	0.853719
P20962	HUMAN	PTMS	PTMS	Parathymosin OS=Homo sapiens OX=9606 GN=PTMS PE=1 SV=2	#N/A	5	4	4	3252.07	2487.04	2006.67	2034.97	4493.7	2616.41	2641.7	2864.6	3614.51	3502.02	1445.89	687.341	482.394	534.011	768.51	662.468	1485.65	540.478	697.532	539.207	776.39	591.961	665.616	739.541	1024.1	625.67	424.543	542.135	971.21	799.479	638.072	503.181	799.288	720.082	545.033	610.528	422.396	498.324		0.587868	0.66589	1.56417	0.848828	0.58224	0.949067	1.38603	1.8347	1.78559	0.659474	0.637471	0.922198	2.10968	0.818111	1.3262	0.699297	1.35909	0.59573	1.17763	1.73664	1.73622	0.958798	0.709157	0.804352	1.09302	0.66746	0.779318	0.861413	0.731039	1.18393		0.93931	1.12017	1.05235	1.17982	1.18049	0.85371
A0A1C7CYX1	HUMAN	MIDEAS	MIDEAS	Mitotic deacetylase-associated SANT domain protein OS=Homo sapiens OX=9606 GN=MIDEAS PE=1 SV=1	#N/A	12	16	5	2369.8	1970.64	2538.08	1443.58	3580.52	3546	3761.54	3617.11	3063.66	2735	1416.5	1864.89	1514.84	1837.11	1745.73	1604.45	1414.68	1434.98	1412.73	1463.05	1149.76	1334.71	1579.67	1490.45	1532.61	468.807	559.436	397.109	513.291	515.437	510.425	506.305	441.636	486.844	402.828	449.006	508.904	490.83		1.05056	0.953597	0.973947	1.21551	0.990358	1.13785	1.02112	0.922073	0.923257	1.19741	1.01022	1.11917	1.02685	1.04576	0.898251	1.1695	0.937863	0.987351	0.794429	1.03115	0.883507	0.7494	0.665175	0.855647	1.01288	0.935302	0.763855	0.920802	0.869946	0.80587		0.9927	1.05738	1.03313	1.03156	0.936172	0.853685
Q9BSQ5	HUMAN	CCM2	CCM2	Cerebral cavernous malformations 2 protein OS=Homo sapiens OX=9606 GN=CCM2 PE=1 SV=1	#N/A	5	2	1	1213.93	1266.65	1162.79	1129.33	1379.69	1541.29	1680.71	1689.39	1437.07	1323.51	132.795	118.415	65.2266	203.128	173.253	155.936	156.566	90.0046	110.552	144.713	139.842	157.953	140.406	187.945	122.094	44.7657	39.9563	32.5922	38.0988	39.3377	48.3393	37.4514	38.6486	38.9504	30.4307	36.5863	43.0785	45.6539		1.21818	0.963801	0.877928	0.788655	1.11713	1.15388	1.08955	1.04274	0.884426	1.35285	1.22447	0.900602	0.858735	1.03854	0.824642	0.937514	1.009	0.434415	0.734618	0.886658	0.871127	0.931357	0.910535	1.04159	0.844141	0.599438	0.959278	0.736287	1.05198	0.685899		1.01997	1.03839	1.03148	1.01204	0.829242	0.853644
Q8WVT3	HUMAN	TRAPPC12	TRAPPC12	Trafficking protein particle complex subunit 12 OS=Homo sapiens OX=9606 GN=TRAPPC12 PE=1 SV=3	#N/A	9	7	5	1985.88	1948.41	1985.44	1566.41	2698.14	2608.98	2567.06	2327.33	2336.04	2201.14	414.985	363.295	568.886	483.939	503.483	422.095	425.402	367.326	364.133	409.116	423.205	427.321	417.862	448.066	486.589	418.548	398.538	327.503	442.807	354.192	428.688	377.716	326.49	412.669	370.889	402.736	403.483	437.454		0.951417	0.907454	0.981451	0.805821	0.966956	1.11677	1.01955	0.943579	0.920473	1.07342	0.86257	0.947843	1.05313	0.936244	0.957829	1.0093	0.995433	1.26184	0.7789	0.842376	0.776491	0.938705	0.796286	0.865798	0.898323	0.81476	0.815801	0.807679	0.947836	0.882085		0.946774	0.970535	0.961624	0.964501	0.943292	0.853571
Q86WB0	HUMAN	ZC3HC1	ZC3HC1	Nuclear-interacting partner of ALK OS=Homo sapiens OX=9606 GN=ZC3HC1 PE=1 SV=1	#N/A	9	15	2	937.969	825.75	1216.27	806.182	1395.43	1534.33	1595.22	1303.49	1509.81	1389.11	1539.56	1637.14	1408	1763.28	1650.33	1699.78	1576.53	1137.59	1072.15	1306.06	1088.19	1510.72	1604.01	1758.21	1672.33	205.964	231.953	129.857	172.952	163.975	210.83	222.047	150.459	176.003	90.8054	180.394	187.623	198.984		1.14318	0.778261	0.910502	0.975548	1.09954	0.983403	1.09067	0.939429	0.917399	1.05071	0.934115	1.19994	0.894717	1.01287	0.93322	1.37921	1.0655	0.839003	0.671777	0.84828	0.778356	0.648432	0.914184	1.08197	1.1487	0.677872	0.995469	0.638875	0.900216	0.469756		0.94398	1.01772	0.990067	0.991853	0.890079	0.85338
A0A087WVZ6	HUMAN	ZMYND8	ZMYND8_Isoform_1	Protein kinase C-binding protein 1 OS=Homo sapiens OX=9606 GN=ZMYND8 PE=1 SV=2	#N/A	1	1	0	40.7339	119.998	46.0399	47.8085	105.743	58.1541	64.5627	67.9859	65.0649	160.484	28.5831	26.1955	23.7225	32.6065	34.271	36.8149	25.2647	24.8712	20.7029	28.7258	24.6015	27.7804	30.7921	28.3036	32.8926	0	0	0	0	0	0	0	0	0	0	0	0	0		0.610562	0.936829		0.854311	0.549957	1.11768		0.823956	0.932177	1.06339	0.642935			1.20064		0.572878		0.77366				0.802327	0.594885	0.615312		0.811122	1.51768	0.675182	0.905998			0.773696	0.836475	0.815548	0.959785	0.716288	0.853364
H3BM91	HUMAN	COMMD4	COMMD4	COMM domain-containing protein 4 (Fragment) OS=Homo sapiens OX=9606 GN=COMMD4 PE=1 SV=1	#N/A	4	4	2	932.949	914.478	775.662	784.055	1184.57	1207.83	1175.65	1394.26	1083.47	1079.67	509.156	409.347	992.511	681.579	778.327	623.063	810.302	646.642	562.441	705.099	505.093	784.185	726.893	797.717	846.255	206.357	203.323	175.272	202.002	137.916	198.463	157.35	165.861	193.884	180.341	199.868	198.141	216.303		0.992471	0.892205	0.935633	0.517971	1.01963	0.984865	0.957731	1.02532	0.644266	0.862444	1.17702	0.981187	0.974812	0.7884	0.964513	0.839721	0.995826	1.25588	0.845819	0.665547	0.800404	0.639125	0.848808	0.914653	0.759332	0.818236	0.911446	0.711691	0.992277	0.870281		0.940103	0.901105	0.915729	0.913234	0.86319	0.85334
Q92917	HUMAN	GPKOW	GPKOW	G-patch domain and KOW motifs-containing protein OS=Homo sapiens OX=9606 GN=GPKOW PE=1 SV=2	#N/A	9	10	3	2023.46	1931.68	2937.48	1905.12	2671.34	3048.11	2753.24	2998.51	2768.93	2135.72	815.901	893.469	820.49	930.354	1035.3	1041.06	963.445	693.154	553.495	874.494	595.182	843.851	783.865	952.869	994.95	418.589	438.933	265.22	341.989	435.222	420.059	447.07	395.556	351.869	244.618	358.903	385.865	413.331		1.03066	0.96039	0.880558	0.981229	1.14104	1.13699	1.0512	1.05808	0.896042	1.02174	1.12247	1.09844	0.855834	1.14331	0.89816	1.4854	1.04753	0.901081	0.663718	1.08915	0.989884	0.653643	0.963363	1.03653	1.1188	0.761238	0.799495	0.607862	0.926737	0.61216		0.957202	1.07371	1.03002	1.00514	0.975771	0.853273
Q96PU4	HUMAN	UHRF2	UHRF2	E3 ubiquitin-protein ligase UHRF2 OS=Homo sapiens OX=9606 GN=UHRF2 PE=1 SV=1	#N/A	5	8	1	823.91	748.408	937.23	902.04	1424.84	1458.58	1416.21	1957.71	1186.09	1586.43	705.281	844.75	350.507	1054.05	1023	854.835	835.235	580.867	567.727	748.668	566.919	799.034	704.779	818.91	708.156	64.4542	77.3124	30.021	49.2588	40.7246	57.0621	40.8108	42.4511	56.7145	21.858	51.5437	55.8111	56.7731		0.993945	1.00634	1.0075	1.1355	1.02368	1.3751	1.01368	1.12271	0.948024	1.41683	1.37398	1.37341	0.875057	1.14905	0.915647	1.19216	1.145	0.471145	0.533308	0.723451	0.754122	0.76204	1.1474	0.83244	0.724983	0.78079	1.11341	0.763127	1.07405	0.388296		1.0026	1.13413	1.08481	1.15029	0.797318	0.853062
Q96PK6	HUMAN	RBM14	RBM14	RNA-binding protein 14 OS=Homo sapiens OX=9606 GN=RBM14 PE=1 SV=2	#N/A	31	37	9	8000.61	6925.82	8750.56	6157.55	11065.1	11064.2	11441	10281.1	10070.7	8500.19	3439.49	4592	3496.6	4064.92	3947.96	4235.21	3711.79	2877.61	2292.43	3625.44	2208.37	3436.51	3582.6	3634.63	3465.44	1287.76	1391.9	823.506	1114.47	1364.44	1329.72	1292.99	1056.61	1136.3	891.084	1094.74	1150.06	1145.09		1.03398	1.01813	0.990176	1.28956	0.999916	1.1087	1.15872	1.04238	0.965908	1.14155	0.929145	1.2129	0.97115	1.18937	0.953958	1.17249	1.12216	0.981945	0.717606	1.18898	0.92073	0.620173	0.825054	0.910129	1.12671	0.808114	0.768199	0.643781	0.96507	0.776493		1.01409	1.11986	1.0802	1.052	0.960583	0.852944
Q96JK2	HUMAN	DCAF5	DCAF5	DDB1- and CUL4-associated factor 5 OS=Homo sapiens OX=9606 GN=DCAF5 PE=1 SV=2	#N/A	1	0	0	95.8333	74.2248	116.642	60.5273	140.884	181.097	137.373	114.906	148.924	111.24	0	0	0	0	0	0	0	0	0	0	0	0	0	0	0	0	0	0	0	0	0	0	0	0	0	0	0	0		0.975082				1.28543						0.815609					1.37179							0.711842	1.05707			0.789584					0.975082	1.28543	1.13026	0.815609	1.37179	0.852832
Q86TI2	HUMAN	DPP9	DPP9	Dipeptidyl peptidase 9 OS=Homo sapiens OX=9606 GN=DPP9 PE=1 SV=3	#N/A	12	15	6	2776.16	2588.14	2563.22	2390.91	4002.17	4534.42	3593.66	3862.25	3819.95	3643.8	1248.42	1174.39	1224.02	1245.22	1479.57	1453.64	1573.77	1032.1	995.556	1370.98	1198.3	1267.27	1260.1	1350.42	1517.96	815.786	898.799	648.119	754.363	769.565	846.756	730.795	705.725	812.751	595.046	775.041	808.971	778.665		0.897928	0.996233	1.02385	0.853382	1.13299	1.07514	1.06669	1.14359	0.907174	0.904848	0.965038	1.13225	0.950298	1.0563	0.976346	0.95566	1.02767	0.889441	0.816458	0.969447	0.889026	0.870754	0.891417	0.95447	0.920608	0.749987	0.910456	0.723428	0.92087	0.7496		0.97267	1.05436	1.02373	0.984607	0.916923	0.852605
Q9GZR7	HUMAN	DDX24	DDX24	ATP-dependent RNA helicase DDX24 OS=Homo sapiens OX=9606 GN=DDX24 PE=1 SV=1	#N/A	41	41	18	8001.9	7131.31	9038.11	5552.49	13212.1	16536.5	15482.5	11418.6	12221.2	9369.4	6913.24	7269.5	4923.96	7049.39	8499.21	8562.51	8141.59	5946.3	4255.18	8095.34	3617.79	6656.07	5526.64	6344.45	7450.98	2600.84	2879.68	1361.17	1525.4	2673.35	2311.71	2525.68	2006	1610.69	813.772	1856.14	1845.09	1795.87		1.17184	1.25691	0.884761	1.12868	1.25162	1.31961	1.26983	1.26409	1.07337	1.09451	0.864257	1.58182	0.837909	1.32944	1.01959	1.19447	1.42865	0.764507	0.747696	1.46848	1.10191	0.561709	0.733815	0.925001	1.38737	0.92324	0.709153	0.660672	1.03344	0.447009		1.1045	1.24677	1.19342	1.11441	1.0382	0.852462
Q9H2U1	HUMAN	DHX36	DHX36	ATP-dependent DNA/RNA helicase DHX36 OS=Homo sapiens OX=9606 GN=DHX36 PE=1 SV=2	#N/A	13	6	2	3235.64	2984.97	3526.34	2064.53	4892.98	5154.09	4968.44	4526.61	4124.09	3348.46	398.509	504.579	429.2	500.54	485.734	513.794	522.057	426.361	358.981	475.098	372.401	497.954	481.037	466.142	484.98	126.051	142.483	85.4924	115.594	123.939	132.918	124.729	123.28	119.487	89.4234	113.098	115.808	104.996		1.01542	0.995206	1.08229	1.05696	1.05336	1.01749	1.20395	1.09357	0.834773	1.0485	0.925122	1.29059	1.04703	1.07626	1.02442	1.13376	1.14175	0.899062	0.774374	1.12262	1.11665	0.780083	0.66377	0.842859	1.12977	0.893115	0.68434	0.751971	1.04308	0.80998		1.03097	1.08507	1.06478	1.03524	0.99547	0.852361
P14174	HUMAN	MIF	MIF	Macrophage migration inhibitory factor OS=Homo sapiens OX=9606 GN=MIF PE=1 SV=4	#N/A	11	5	3	1092.61	1144.73	965.441	836.317	1507.18	1653.32	1518.18	1631.66	1477.96	2471.69	179.418	449.515	174.575	395.17	511.298	307.087	330.51	202.547	239.626	359.424	339.936	363.696	318.445	478.746	389.466	124.752	158.327	73.0769	119.141	96.584	145.182	88.7168	83.5183	136.028	66.9723	139.721	101.597	118.78		1.0073	0.908663	1.2345	1.13642	1.09696	1.29262	1.31758	0.835565	0.453589	0.999032	1.08259	1.43687	1.08125	0.776351	1.26802	0.863026	1.13217	0.441346	0.663199	0.876534	0.757959	0.859397	0.7476	0.980614	0.805136	0.512062	1.63994	0.605802	0.919463	0.607798		1.05015	1.13583	1.1037	1.01396	0.79909	0.852302
A8CG34	HUMAN	POM121C	POM121C	Nuclear envelope pore membrane protein POM 121C OS=Homo sapiens OX=9606 GN=POM121C PE=1 SV=3	#N/A	10	13	3	1056.7	1002.81	1468.28	981.605	1797.28	2114.47	2254.89	1803.58	1964.15	1687.79	1260.83	1352.53	1146.74	1016.76	1211.41	1361.42	1076.45	995.143	759.96	1218.65	767.108	1124.93	1220.23	1238.88	1188.33	99.7198	120.841	89.4876	115.956	117.325	128.133	112.94	106.009	119.418	69.0793	102.287	124.851	124.111		1.25461	1.00233	0.959327	1.11245	1.17648	0.99638	1.02934	0.885376	1.03702	0.836275	1.00351	0.970755	0.931512	1.11976	0.821704	1.42585	0.801083	0.943189	0.718884	0.942513	0.851607	0.630941	0.953241	1.09285	0.907281	0.818498	0.939078	0.625062	0.925249	0.554938		1.07209	1.04001	1.05204	0.960076	0.90201	0.852024
Q6PCB5	HUMAN	RSBN1L	RSBN1L	Lysine-specific demethylase RSBN1L OS=Homo sapiens OX=9606 GN=RSBN1L PE=1 SV=2	#N/A	9	10	1	2290.39	2005.93	2746.93	1872.51	3486.02	3892.99	3923.08	3297.49	3191.27	2883.36	1928.22	2006.72	1824.44	1874.8	1854.56	1917.11	1855.46	1396.29	1241.29	1691.26	1650.76	1721.14	1705.9	1667.63	1686.75	441.6	513.825	190.875	356.512	483.912	445	396.76	301.144	346.395	167.681	333.071	386.187	312.057		1.12537	1.00266	0.99219	1.18969	1.11674	1.09948	1.27463	1.10001	1.14315	1.11148	0.945917	1.47177	1.02117	1.13656	0.954026	1.27874	1.26489	1.08162	0.546729	1.38608	0.862576	0.978659	0.871683	0.915448	1.13645	0.827796	0.827122	0.735903	1.02038	0.480294		1.04008	1.15611	1.1126	1.11201	1.05704	0.851885
Q9UKX7	HUMAN	NUP50	NUP50	Nuclear pore complex protein Nup50 OS=Homo sapiens OX=9606 GN=NUP50 PE=1 SV=2	#N/A	23	31	15	5253.6	4623.04	7159.96	4439.33	9219.54	9586.24	9870.25	8468.67	8705.12	7259.53	4680.17	4453.27	3320.62	4494.19	5046.72	4984.14	4372.78	3330.39	2755.73	3923.86	2882.69	4248.11	4243.56	4472.99	4191.4	2174.77	1955.55	1355.87	1752.26	2244.42	2148.39	2160.89	1941.08	1813.62	1083.24	1747.15	1794.83	1846.5		1.07058	0.911963	0.996131	1.03501	1.03977	1.17293	1.18	1.0163	1.08774	1.04452	0.918557	1.07409	0.962429	1.15839	0.959622	1.44988	1.19449	0.771763	0.74471	1.23275	1.06614	0.669981	0.898956	0.944203	1.18687	0.774032	0.787407	0.640472	0.987324	0.594968		0.992891	1.0888	1.05284	1.02933	1.01853	0.851779
Q86W42	HUMAN	THOC6	THOC6	THO complex subunit 6 homolog OS=Homo sapiens OX=9606 GN=THOC6 PE=1 SV=1	#N/A	9	6	3	1686.87	1423.97	1928.53	1243.05	2628.13	2736.08	2934.27	2462.39	2416.42	2496	480.553	518.914	441.613	545.828	592.934	525.217	483.427	349.966	296.449	472.186	302.4	437.849	470.691	505.83	511.094	162.468	159.031	113.505	150.444	145.83	157.007	158.143	160.56	152.805	113.398	134.234	146.208	130.984		1.11649	0.952235	1.10252	1.04647	1.04107	1.19574	1.13284	0.974905	0.969108	1.10074	0.936937	1.14744	1.08549	1.05918	0.968525	1.23988	1.17224	0.89058	0.818959	1.05219	1.15847	0.609836	0.799176	0.919443	1.14103	0.70576	0.949724	0.597833	0.882989	0.81819		1.05708	1.07821	1.07028	1.0382	0.991736	0.851768
Q00978	HUMAN	IRF9	IRF9	Interferon regulatory factor 9 OS=Homo sapiens OX=9606 GN=IRF9 PE=1 SV=1	#N/A	4	5	3	1117.06	999.438	1514.79	769.583	1786.61	3559.42	1707.42	1513.29	1789.65	1257.28	234.253	443.89	271.454	328.948	325.088	323.101	338.994	241.679	215.445	669.051	250.196	316.105	298.357	311.025	333.184	190.694	224.597	135.575	112.596	160.086	182.623	162.438	119.476	134.388	87.0668	125.522	108.86	150.985		0.955673	2.12946	1.03437	1.41281	1.99227	1.03469	1.40563	1.07895	0.74558	1.04698	0.847015	1.7287	0.86664	1.02837	0.966135	1.43141	1.46776	0.863983	1.04351	1.23217	0.919595	0.796324	0.727222	1.0017	1.25027	0.769214	0.703725	0.68572	1.0061	0.670146		1.37317	1.38487	1.38048	1.03277	1.10782	0.851762
Q92616	HUMAN	GCN1	GCN1	eIF-2-alpha kinase activator GCN1 OS=Homo sapiens OX=9606 GN=GCN1 PE=1 SV=6	#N/A	78	62	20	21641.3	18268.7	18334.1	16296.2	31894.5	30785.7	28409.5	27950.4	24264.1	26427.2	6440.13	6360.38	8055.26	8797.1	9859.8	8600.41	9141.17	6962.81	7463.07	8387.42	6329.59	9034.4	8146.62	9526.09	8836.96	1262.52	1341.74	655.922	1044.88	863.8	1226.21	872.24	853.423	1104.49	985.558	1074.87	1048.93	1070.61		0.890733	0.949172	1.0422	0.71978	0.965235	1.1158	1.15705	1.03447	0.728805	0.995534	0.876339	1.26607	0.98595	0.973275	1.01425	0.91877	1.19132	0.911584	0.61893	0.815083	0.805292	0.716296	0.816648	0.760762	0.823048	0.787955	0.828582	0.844568	1.02239	0.929975		0.9607	0.998468	0.984305	0.977174	0.853896	0.851741
H0YK26	HUMAN	PPP2R5C	PPP2R5C_Isoform_1	Serine/threonine-protein phosphatase 2A 56 kDa regulatory subunit gamma isoform (Fragment) OS=Homo sapiens OX=9606 GN=PPP2R5C PE=1 SV=1	#N/A	2	1	1	596.398	413.424	537.621	385.127	959.312	1147.64	725.148	898.274	808.143	982.665	58.9365	130.922	58.7074	53.3858	44.3043	51.8195	46.8409	73.7171	59.7564	70.3924	62.9302	53.547	64.0421	52.5108	75.0244	53.4468	49.6233	31.7126	54.6671	82.7634	85.3458	78.3643	79.6819	115.187	21.1374	88.2399	97.8483	60.6365		0.755905	1.10231	1.4536	2.05017	1.19632	0.693782	1.07702	0.733504	0.922915	0.835993	0.936373	0.626222	0.689872	0.811467	1.11354	1.06478	0.674473	0.919327	0.400197	1.04443	1.00555	0.985453	0.762762	0.84242	0.98892	1.15437	1.02434	0.935754	0.838517	0.266743		1.10394	1.15016	1.13283	0.848055	0.870602	0.851729
Q9BVJ6	HUMAN	UTP14A	UTP14A	U3 small nucleolar RNA-associated protein 14 homolog A OS=Homo sapiens OX=9606 GN=UTP14A PE=1 SV=1	#N/A	11	12	4	2636.3	2250.21	4011.63	1929.05	4669.04	4914.97	5262.73	3592.96	3622.07	3021.23	1550.7	1651.13	1049.9	1664.09	1740.75	1796.04	1361.19	1028.38	968.614	1347.41	1000.02	1340.52	1415.14	1380.12	1317.83	329.222	334.924	219.425	284.099	405.809	323.416	387.984	328.314	289.546	218.704	293.979	275.085	284.894		1.12716	0.98277	1.03413	1.2043	1.05267	1.26966	1.1551	0.992822	1.13105	1.21376	0.769528	1.1962	1.01468	1.31	1.04996	1.64192	1.17584	0.765779	0.783689	1.44937	1.17259	0.729391	0.789543	0.775762	1.38571	0.750077	0.647077	0.706488	0.977746	0.781116		1.04802	1.13491	1.10233	1.09788	1.10265	0.85169
Q9NX24	HUMAN	NHP2	NHP2	H/ACA ribonucleoprotein complex subunit 2 OS=Homo sapiens OX=9606 GN=NHP2 PE=1 SV=1	#N/A	7	8	6	1499.9	1087.31	1579.15	936.397	2221.64	2104.76	2141.61	1799.22	1449.75	1494.08	1069.23	1371.68	928.107	1401.41	1571.27	1201.12	1052.13	1075.58	866.909	1013.9	624.35	1313.6	1096.6	1308.66	1104.96	683.311	812.559	472.477	645.562	702.306	772.071	673.751	574.365	611.329	521.131	621.822	612.804	594.222		0.963976	0.866526	1.01295	1.1723	0.947392	1.34288	1.27929	0.899204	0.913815	1.19771	0.809862	1.34638	1.06967	1.02653	1.03034	1.22074	1.13222	0.793204	0.782878	1.1637	0.951702	0.533599	0.723867	0.65256	1.11638	0.919238	0.672512	0.740902	1.12267	0.863495		0.947817	1.12821	1.06057	1.05633	0.93972	0.851453
Q9Y2D9	HUMAN	ZNF652	ZNF652	Zinc finger protein 652 OS=Homo sapiens OX=9606 GN=ZNF652 PE=1 SV=3	#N/A	11	5	1	2449.51	2308.36	2344.72	1476.66	3442.27	4084.82	3755.66	3209.68	2674.39	2737	396.843	534.595	570.724	602.501	631.095	517.988	459.406	532.49	430.165	467.365	317.331	515.936	562.814	568.525	552.688	32.7949	30.8693	20.0403	25.7483	31.3757	29.3893	36.4813	27.7659	27.5261	19.0861	21.6522	26.0799	29.9211		1.09104	0.832586	0.983056	0.952351	1.18667	1.12426	1.0496	0.818407	0.706954	1.07332	0.932432	1.10245	0.919567	0.922767	0.773277	0.98562	1.17123	1.01671	0.715712	1.12054	0.991621	0.565308	0.620722	0.776926	1.30288	0.948601	0.795114	0.766315	0.919112	0.681634		0.968894	1.02626	1.00475	0.918682	0.938106	0.851413
Q9NZB2	HUMAN	FAM120A	FAM120A	Constitutive coactivator of PPAR-gamma-like protein 1 OS=Homo sapiens OX=9606 GN=FAM120A PE=1 SV=2	#N/A	22	33	14	6322.7	6150.28	6324.7	5230.01	9177.23	9330.48	9493.77	9308.89	8268.71	7759.25	2972.29	2941.59	2691.66	3407.67	3421.08	3088.02	3216.89	2827.49	2803.15	3234.61	2613.47	3172.43	3192.08	3602.2	3440.28	1406.55	1293.23	1035.85	1280.79	1225.21	1402.48	1178.58	1145.46	1306.4	1044.86	1307.21	1344.55	1358.08		1.03449	0.948144	0.966759	0.862253	1.0167	1.0028	1.03786	0.94295	0.871251	0.998873	1.01435	0.957017	0.94781	0.905176	0.967364	1.01415	1.04088	0.788992	0.766547	0.906683	0.847665	0.766071	0.838615	0.901003	0.872171	0.828808	0.845489	0.821673	0.929918	0.773215		0.983132	0.972513	0.976495	0.951691	0.875854	0.851361
P12081	HUMAN	HARS1	HARS1	Histidine--tRNA ligase, cytoplasmic OS=Homo sapiens OX=9606 GN=HARS1 PE=1 SV=2	#N/A	21	23	14	7330.47	7019.67	6560.5	5922.54	9733.5	10218.5	8660.54	8834.32	8155.64	7669.18	2491.8	2194.42	2447.08	3012.57	3417.68	3077.77	3291.21	2357.59	2599.66	3244.09	2827.11	3218.38	3009.62	3442.04	3113.08	1900.49	2001.35	1263.93	1770.64	1840.86	1921.2	1696.13	1564.25	1647.18	1357.98	1785.02	1760.89	1641.54		0.889766	1.01752	0.968238	0.688283	1.04982	1.07196	1.12931	1.03229	0.781558	0.944899	0.90762	1.17643	1.04081	0.965349	1.04926	0.914347	1.11714	0.767533	0.742958	1.08209	0.919491	0.88673	0.825433	0.837894	0.99701	0.739464	0.787916	0.815388	1.00945	0.798242		0.958507	0.994335	0.980899	0.980846	0.918612	0.85135
Q6UWZ7	HUMAN	ABRAXAS1	ABRAXAS1	BRCA1-A complex subunit Abraxas 1 OS=Homo sapiens OX=9606 GN=ABRAXAS1 PE=1 SV=2	#N/A	5	4	2	2125.38	1812.99	1915.16	1045.56	3479.15	3451.25	3450.01	3724.88	2313.17	2391.56	487.329	652.817	796.991	687.357	729.012	627.77	592.042	641.005	482.087	529.683	352.713	706.306	535.143	619.866	561.239	119.314	153.721	78.1108	114.825	124.05	136.167	134.305	98.1424	112.304	70.4443	109.879	124.833	111.938		0.991624	0.925886	0.948631	1.14112	0.99198	1.27431	1.1502	1.03489	0.851851	1.2015	1.07063	1.29848	0.969928	1.09734	0.928145	0.972568	1.00784	1.39314	0.6598	1.04784	0.829006	0.616542	0.53096	0.664867	1.13447	1.12048	0.687398	0.842688	1.23462	0.595041		0.95538	1.1185	1.05733	1.0597	0.932392	0.851316
A6NIH7	HUMAN	UNC119B	UNC119B	Protein unc-119 homolog B OS=Homo sapiens OX=9606 GN=UNC119B PE=1 SV=1	#N/A	3	4	2	832.423	908.724	1026.73	787.649	1060.34	854.705	956.209	930.406	989.431	969.124	304.11	374.028	302.262	473.661	515.505	410.183	445.934	305.214	290.021	306.45	275.704	407.411	422.462	519.029	439.093	74.6523	73.224	48.8874	66.5056	55.657	68.7916	61.258	60.2105	79.3831	72.4711	65.3062	69.9061	72.3647		0.901795	0.665913	1.11594	0.81276	0.806067	1.12019	0.967052	0.969012	0.660829	1.02926	0.87746	1.02936	0.934916	0.891325	0.918055	1.17938	1.04944	0.656814	0.687245	0.782409	0.846422	0.599102	0.904748	0.933126	0.861146	0.663229	0.913975	0.630214	0.885301	1.01878		0.894551	0.935016	0.919841	0.905887	0.828687	0.851314
P62906	HUMAN	RPL10A	RPL10A	60S ribosomal protein L10a OS=Homo sapiens OX=9606 GN=RPL10A PE=1 SV=2	#N/A	21	46	15	8773.98	8409.11	8085.02	5425.17	9417.3	9664.57	9923.54	9207.58	6815.1	7181.6	4275.36	4198.54	7377.38	6119.82	6726.18	5902.95	5683.73	5767.8	5460.72	5395.61	3202.66	6315.35	5321.69	6171.31	5454.11	2046.88	2231.06	958.614	1808.08	1697.29	1984.71	1605.68	1439.9	1785.31	1167.21	1831.99	1859.92	1634.39		1.05376	0.955138	1.02184	0.743231	1.02626	1.19068	1.13597	1.00614	0.75683	1.08334	0.97773	1.27697	1.03487	1.04495	1.04856	0.941044	1.17155	1.30595	0.548672	0.971463	0.824141	0.566939	0.631454	0.723678	0.919025	1.02102	0.762597	0.966664	1.11795	0.668065		1.01025	1.02046	1.01663	1.03189	0.904252	0.851307
A0A0A0MTR7	HUMAN	RNF213	RNF213	E3 ubiquitin-protein ligase RNF213 OS=Homo sapiens OX=9606 GN=RNF213 PE=1 SV=1	#N/A	155	126	62	34276	27101.9	37522.4	25549.8	52809.2	64967.9	50884.5	44757.4	51188.8	35942.1	11293.5	14811.5	13448.2	13570.1	16961	15580.4	18916.7	10187.3	9367.71	21264.5	11731.6	15669.9	13707.7	15265.8	15471.6	6856.42	5780.59	4546.08	4858.07	6294.59	7221.09	5673.11	5574.34	5573.24	4992.05	5599.63	5576.15	5364.35		0.963553	1.43533	1.01883	0.999763	1.23024	1.14485	1.32007	1.27686	0.7623	0.915965	0.847531	1.05673	0.888089	1.05166	1.02365	1.22267	1.2534	0.907743	0.831055	1.1507	1.01903	0.791873	0.832542	0.969315	1.03708	0.687632	0.680602	0.632311	1.0577	0.912582		1.13924	1.19436	1.17369	0.935132	1.02521	0.851221
Q9UDY8	HUMAN	MALT1	MALT1	Mucosa-associated lymphoid tissue lymphoma translocation protein 1 OS=Homo sapiens OX=9606 GN=MALT1 PE=1 SV=1	#N/A	12	5	1	1784.38	1960.83	1765.18	1243.24	2669.54	3193.4	2882.08	2736.8	2113.32	2101.07	612.135	709.461	699.908	822.329	919.725	824.82	794.847	752.468	751.53	782.988	483.392	778.976	759.899	808.061	814.065	226.004	263.275	103.065	205.802	197	162.226	202.924	156.654	181.984	113.394	187.13	190.809	183.185		1.07962	0.986121	0.973192	0.893518	1.19624	1.15833	0.867534	1.00106	0.770943	1.03567	1.0252	1.40791	1.10056	1.0388	1.00071	0.942631	1.2086	0.881487	0.55116	1.05349	0.837734	0.6088	0.663908	0.79164	1.08517	0.947682	0.787052	0.946502	0.981068	0.606393		1.01298	1.02334	1.01945	1.05426	0.869129	0.851177
P50914	HUMAN	RPL14	RPL14	60S ribosomal protein L14 OS=Homo sapiens OX=9606 GN=RPL14 PE=1 SV=4	#N/A	26	27	7	8015.08	7350.67	7882.62	5947.27	12352.5	16307.8	16402.5	11669.3	9855.98	10773.6	2022.58	2218.12	2704.64	3135.58	3010.01	2705.48	2636.56	2713.43	2652.92	2768.82	1737.2	3179.87	2772.12	3335.8	3008.95	850.846	893.678	487.656	947.889	909.039	1173.88	791.193	861.29	1134.76	718.657	971.408	964.485	980.336		1.32787	0.911109	1.16695	0.729895	1.3202	0.990476	1.20718	0.867586	0.665551	1.0318	0.944689	0.919034	0.974783	0.890265	0.998969	1.026	0.874987	0.889989	0.501491	0.93483	0.885727	0.571643	0.774094	0.797893	0.813641	0.892881	0.872178	0.872972	1.04637	0.739047		1.13531	1.02307	1.06516	0.917869	0.812095	0.851134
Q5VTE0	HUMAN	EEF1A1P5	EEF1A1P5	Putative elongation factor 1-alpha-like 3 OS=Homo sapiens OX=9606 GN=EEF1A1P5 PE=5 SV=1	#N/A	107	130	89	26066.8	24570.7	23719.7	20040.3	41363.6	35485	32266	35716.5	35515.6	35629.3	12216.1	12073.6	10228.3	16321	17049.6	17476	16325.2	13108.5	17013.6	14451	12540.4	15749.5	15449.2	19433.5	17567.8	16105.9	14372.8	6598.04	12083.7	12928.2	13711	12988	13033.9	14652.4	7969.19	15113.3	13041.2	11999.9		0.780059	0.826549	1.17026	0.690569	0.85788	0.975181	1.09508	0.933748	0.698721	0.933506	0.863477	1.14794	0.965107	0.99957	1.20707	0.936842	1.28636	0.585029	0.526977	1.03255	1.041	0.717268	0.791519	0.85862	1.03734	0.749762	0.861369	0.973125	0.900821	0.636488		0.925624	0.910492	0.916166	0.973628	0.875147	0.85113
P51965	HUMAN	UBE2E1	UBE2E1	Ubiquitin-conjugating enzyme E2 E1 OS=Homo sapiens OX=9606 GN=UBE2E1 PE=1 SV=1	#N/A	4	5	1	762.016	702.233	693.586	581.385	1086.19	1214.81	1045.11	992.568	893.448	992.694	130.055	132.906	153.74	189.396	200.042	175.199	180.519	153.262	126.213	152.543	104.793	203.926	149.707	166.882	185.325	82.8191	81.3498	46.7447	63.7991	49.8848	78.4831	49.1708	46.0527	71.537	37.13	78.0072	62.0461	62.3074		0.962177	0.911768	1.15054	0.794393	1.11842	1.19567	1.26226	1.07898	0.777353	1.13204	0.913807	1.30836	1.02609	1.04718	1.2546	0.947361	1.332	0.91892	0.751804	0.802307	0.740674	0.626358	0.794107	0.822552	0.790823	0.916064	0.913923	0.754387	1.21889	0.597169		1.00816	1.08994	1.05928	1.06564	0.874203	0.850989
Q6P2Q9	HUMAN	PRPF8	PRPF8	Pre-mRNA-processing-splicing factor 8 OS=Homo sapiens OX=9606 GN=PRPF8 PE=1 SV=2	#N/A	98	76	34	22807.9	18717.9	25862.9	15546.6	36287.8	39445.7	38867.6	33639.1	34003.9	28459.3	9899.84	10397.4	11862.7	11047.2	11857.8	10880.9	10187.3	8624.24	7376.67	9383.81	6973.77	10907.6	9819.9	10354.6	10295.6	2984.73	3346.53	2170.27	2568.91	2786.81	3156.73	2533.78	2490.16	2889.83	2131.5	2615.95	2778.5	2749.42		1.07109	0.923903	1.04554	1.0237	1.08702	1.16748	1.1421	1.00302	0.97471	1.08768	0.92701	1.21077	0.929432	1.0713	0.946448	1.24563	1.07987	1.16797	0.785204	1.00827	0.900939	0.686617	0.748769	0.937061	0.916721	0.849119	0.784267	0.726287	1.07393	0.771175		1.01351	1.08466	1.05798	1.02105	0.982071	0.850916
I3L4Q0	HUMAN	MCRIP1	MCRIP1	HCG1818442, isoform CRA_a OS=Homo sapiens OX=9606 GN=MCRIP1 PE=1 SV=1	#N/A	5	2	2	1675.45	1426.82	1594	1374.36	1769.03	1893.29	1589.64	1594.52	1688.31	1421.6	220.984	247.197	183.998	253.745	254.538	272.408	246.88	196.407	155.659	220.106	186.146	208.1	219.485	226.49	210.153	147.704	161.895	95.4101	127.566	117.668	156.839	142.015	137.837	143.573	87.2653	151.05	142.18	144.295		0.898594	1.00639	1.00234	1.13026	1.07024	1.16382	1.09496	1.1288	1.0104	1.16019	0.901351	1.13026	0.890593	1.24552	1.05454	1.02763	1.03118	0.841289	0.666097	0.82149	0.962299	0.851109	0.886037	0.954372	0.991467	0.898027	0.803602	0.711714	0.95149	0.609235		0.969107	1.11762	1.06193	1.05612	0.885872	0.850743
F8VU56	HUMAN	PTPRB	PTPRB	Protein-tyrosine-phosphatase OS=Homo sapiens OX=9606 GN=PTPRB PE=1 SV=1	#N/A	0	1	0	0	0	0	0	0	0	0	0	0	0	145.936	132.552	117.177	128.664	114.585	134.988	143.3	106.639	128.509	137.109	215.923	125.766	136.972	128.422	158.907	0	0	0	0	0	0	0	0	0	0	0	0	0			0.969424		0.937204		0.810168		1.0132	1.03183	0.90971				0.954429				0.828497				1.52667				0.753987		0.908614	0.889223			0.969424	0.920189	0.932498	0.965324	1.17758	0.850608
Q9Y606	HUMAN	PUS1	PUS1	tRNA pseudouridine synthase A OS=Homo sapiens OX=9606 GN=PUS1 PE=1 SV=3	#N/A	11	15	6	3059.99	2621.18	3536.48	2186.19	4953.92	5112.04	5409.73	4558.5	3688.25	3932.98	1122.92	1275.44	974.013	1819.28	1681.08	1381.21	1177.43	1204.93	1127.11	1194.85	796.157	1349.66	1258.45	1444.1	1240.19	393.362	478.875	264.44	371.133	294.821	399.36	304.146	288.592	364.877	277.267	366.996	330.818	355.066		1.09201	0.90915	1.06396	0.970475	1.03192	1.27912	1.16451	0.895898	0.854422	1.38428	0.920181	1.39637	1.0822	1.05095	1.07014	1.24498	1.14702	0.74112	0.771092	0.859682	0.841518	0.605791	0.769627	0.744512	0.886875	0.916821	0.793912	0.857609	1.02695	0.808497		1.02171	1.06838	1.05088	1.10837	0.887315	0.8506
P42858	HUMAN	HTT	HTT	Huntingtin OS=Homo sapiens OX=9606 GN=HTT PE=1 SV=2	#N/A	36	14	6	6823.16	7498.22	5079.34	6571	8588.36	7972.13	7814.22	8159.56	7706.36	7896.39	1322.83	1225.05	1384.73	1530.28	1494.12	1332.74	1566	1210.08	1141.92	1334.74	1410.74	1544.13	1426.53	1656.86	1607.15	460.451	492.144	489.485	566.488	394.216	518.136	405.737	384.379	522.697	438.442	498.635	556.893	513.166		0.909862	0.85368	0.97695	0.783524	0.928248	0.955617	0.968425	1.00159	0.846063	0.978746	0.950072	0.919845	1.0588	0.852403	0.931976	0.709336	0.860609	0.885657	0.914875	0.736812	0.718425	0.902292	0.91765	0.897303	0.758346	0.773949	0.919429	0.730355	0.987604	0.819472		0.913497	0.927481	0.922237	0.933986	0.818287	0.850514
P37108	HUMAN	SRP14	SRP14	Signal recognition particle 14 kDa protein OS=Homo sapiens OX=9606 GN=SRP14 PE=1 SV=2	#N/A	21	17	15	7999.88	6981.05	8542.79	5056.14	13904.9	14091.6	13382.3	12748.3	9638.04	9316.47	2873.55	3083.95	3477.26	3413.37	4899.96	3606.61	3361.1	3284.42	2347.75	3029.99	1900.3	3607.51	3046.2	3293.31	3163.14	3555.78	3144.84	1719.46	2479.81	3268.56	2595.29	2369.64	1989.77	2095.85	1616.42	2194.44	2234.86	2077.89		0.962418	0.956572	0.971933	0.973609	1.01343	1.54692	1.20354	1.0611	0.907184	1.0776	0.916819	1.45839	1.14999	1.13861	1.01766	1.14049	1.64896	1.09778	0.797387	1.51577	0.922739	0.599926	0.67501	0.69314	1.0989	1.0369	0.670014	0.741187	1.1389	0.749603		0.963641	1.15972	1.08619	1.09518	1.10329	0.850456
P48637	HUMAN	GSS	GSS	Glutathione synthetase OS=Homo sapiens OX=9606 GN=GSS PE=1 SV=1	#N/A	35	21	14	10605	10777	6370.62	9700.17	12378.2	12296.8	10341.3	11196.2	11659.4	10438.3	2481.19	2492.29	2496.97	3120.34	3542.24	2795.04	3268.65	2349.88	2653.8	3028.65	2913.44	3083.56	3021.03	3404.19	3082.13	2023.23	2143	1498.65	2004.8	1669.81	2109.94	1458.06	1454.46	1890.95	1396.08	1949.15	1899.79	1762.41		0.835445	0.955678	1.03269	0.78643	0.993421	1.11774	1.15228	1.03141	0.782928	0.984608	0.904511	1.17034	1.09486	0.881962	1.06447	0.595887	1.10493	0.787907	0.818443	0.911918	0.79431	0.919324	0.907322	0.941933	0.796274	0.741494	0.843281	0.837396	0.973002	0.762427		0.94127	1.01626	0.988136	0.983383	0.847531	0.850391
Q9UKD2	HUMAN	MRTO4	MRTO4	mRNA turnover protein 4 homolog OS=Homo sapiens OX=9606 GN=MRTO4 PE=1 SV=2	#N/A	11	13	5	5582.83	4617.3	7197.21	4268.61	8714.33	8819.63	8303.86	7594.54	7058.24	5820.09	2435.64	2638.39	3254.55	3167.63	3347.34	3558.05	3081.34	2161.12	1674.85	2637.17	1860.88	3008.69	2542.94	2918.42	2789.43	840.933	832.217	740.4	774.707	765.989	791.373	808.338	775.063	750.962	717.581	778.721	755.969	770.599		0.952898	0.95888	0.983857	0.959321	1.01208	1.2171	1.0368	1.12038	0.885602	1.15175	0.8715	1.09031	1.01497	1.29371	1.02022	1.4112	1.10173	1.18336	0.970019	1.00354	1.01543	0.67662	0.836972	0.809958	1.05903	0.785787	0.667876	0.608978	1.09397	0.940124		0.965212	1.06914	1.03016	1.04687	1.0517	0.850336
Q9NPD3	HUMAN	EXOSC4	EXOSC4	Exosome complex component RRP41 OS=Homo sapiens OX=9606 GN=EXOSC4 PE=1 SV=3	#N/A	5	2	0	616.862	542.785	564.943	503.922	935.953	1017.79	991.587	868.613	794.424	739.624	145.812	194.302	194.155	205.819	184.742	193.149	163.313	135.343	122.746	181.041	107.544	159.109	160.319	166.78	155.477	0	0	0	0	0	0	0	0	0	0	0	0	0		1.05944	1.12547		1.20791	1.08744	1.14848		1.01526	0.906461	1.2795	0.928052			1.20074		0.974337		1.20699				0.668566	0.869095	0.848786		0.841381	0.790236	0.763065	0.989124			1.09245	1.11477	1.10733	1.07869	0.949964	0.850281
Q99613	HUMAN	EIF3C	EIF3C	Eukaryotic translation initiation factor 3 subunit C OS=Homo sapiens OX=9606 GN=EIF3C PE=1 SV=1	#N/A	59	46	29	12504.3	11039.7	12486.8	9269.01	19497.4	20531.1	18834.2	17406	17629.6	16815.7	5070.22	4980.83	5075.35	5880.81	6734.54	6122.87	6180.18	4652.97	5458.56	5925.08	4383.47	5636.21	5854.04	6953.75	6515.33	2796.63	2538.78	1795.35	2649.31	2732.22	2822.17	2672.53	2381.37	2833.42	2064.85	2766.71	2565.04	2690.69		0.965988	0.919895	1.07822	0.773296	1.05302	1.04557	1.07394	0.959501	0.787174	0.913022	0.892732	0.966098	1.00816	0.950602	1.05284	1.06072	1.06422	0.78797	0.683199	1.03971	0.906199	0.680553	0.787378	0.904201	1.017	0.722394	0.862458	0.847465	0.875047	0.785753		0.988035	0.981064	0.983679	0.938661	0.888939	0.850212
P35251	HUMAN	RFC1	RFC1	Replication factor C subunit 1 OS=Homo sapiens OX=9606 GN=RFC1 PE=1 SV=4	#N/A	18	16	8	4152.23	4211.97	5243.96	3305.27	6296.2	7190.67	7178.94	5917.32	6421.86	5215.25	2345.03	2339.04	2108.56	2372.24	2662.07	2958.87	2399.59	1781.2	1410.46	2204.46	1602.76	2245.11	2095.42	2296.71	2267.95	1325.74	1363.4	826.504	1041.9	1460.34	1370.13	1338.74	1028.74	1115.86	577.597	1085.9	1128.74	1107.55		1.1402	0.992987	0.997957	1.05361	1.14207	1.19912	1.22537	1.08088	1.05631	1.06856	0.939823	1.21934	0.931817	1.33281	0.971165	1.25391	1.18566	0.949792	0.739177	1.30604	0.920043	0.721956	0.790337	1.01996	1.19729	0.802333	0.828316	0.635336	1.0113	0.516569		1.04372	1.14021	1.10402	1.07426	1.01094	0.85018
Q96S44	HUMAN	TP53RK	TP53RK	EKC/KEOPS complex subunit TP53RK OS=Homo sapiens OX=9606 GN=TP53RK PE=1 SV=2	#N/A	7	4	3	1513.03	1314.87	1168.48	928.274	1925.03	1819.01	1878.67	1785.41	1420.16	1378.81	249.599	255.298	268.442	313.672	362.775	297.869	296.358	299.65	276.836	265.189	227.353	257.952	266.678	308.904	338.353	391.374	353.81	490.922	402.817	336.562	362.281	392.233	391.898	380.111	349.123	379.017	395.887	363.785		0.97592	0.870484	1.00072	0.838017	0.944927	1.19081	0.953782	0.972795	0.81931	1.02963	0.927469	0.93148	1.0605	0.977757	0.997844	0.826392	1.03038	0.881164	1.29246	0.886071	1.03176	0.746288	0.656512	0.737734	1.03264	0.983603	0.716251	0.908716	0.84673	0.919142		0.949042	0.980067	0.968432	0.963428	0.956358	0.850166
Q9NW75	HUMAN	GPATCH2	GPATCH2	G patch domain-containing protein 2 OS=Homo sapiens OX=9606 GN=GPATCH2 PE=1 SV=1	#N/A	2	3	0	410.252	398.407	539.597	339.602	555.728	654.206	645.676	597.205	583.619	490.229	293.095	326.09	300.966	327.595	346.795	342.737	323.563	243.478	229.279	310.104	296.195	266.017	298.033	315.322	338.559	0	0	0	0	0	0	0	0	0	0	0	0	0		1.16186	0.977308		1.02769	1.17721	1.09294		1.01972	0.923702	1.03243	1.07463			1.08015		1.33455		0.948509				0.933471	0.839914	1.05019		0.767331	0.882138	0.722584	0.838364			1.06958	1.07939	1.07612	1.02773	1.07218	0.850087
Q3LXA3	HUMAN	TKFC	TKFC	Triokinase/FMN cyclase OS=Homo sapiens OX=9606 GN=TKFC PE=1 SV=2	#N/A	30	19	11	7213.08	7590.12	4839.53	5693.11	8053.94	7947.48	7212.55	7857.53	6586.45	7586.69	1522.8	1938.39	1486.45	1735.2	1957.84	1873.87	1866.3	1273.04	1361.76	1758.77	1787.14	1597.64	1604	1869.12	1768.88	840.943	835.951	659.036	785.804	700.285	696.855	738.332	684.514	741.132	635.183	772.448	773.997	711.36		0.89553	1.00655	0.997918	1.10934	0.986782	1.12047	0.9383	1.06808	0.8715	0.993057	0.975613	1.12559	1.05807	1.07242	1.04008	0.653849	1.13231	0.850699	0.887378	0.942918	0.921683	1.02278	0.769173	0.817792	0.994147	0.728565	0.941984	0.779335	0.91433	0.85526		0.966666	1.0446	1.01537	1.01948	0.915946	0.850073
Q9UKA2	HUMAN	FBXL4	FBXL4	F-box/LRR-repeat protein 4 OS=Homo sapiens OX=9606 GN=FBXL4 PE=1 SV=2	#N/A	0	1	1	0	0	0	0	0	0	0	0	0	0	19.4539	23.0736	19.5745	18.1042	20.7865	14.5388	16.4884	14.1197	14.3299	17.6598	20.9322	17.5022	19.2668	17.6956	22.8597	25.7556	21.1482	12.3274	16.6705	17.2169	18.5089	19.7944	19.5009	19.2525	15.0115	17.0988	17.3516	18.4227			0.885618	1.07633	1.15711		1.04242	1.03476	0.826871	0.975587	0.907902		1.18231	0.931981	0.7291	0.955926		1.4399	0.981634	0.68918	0.962532	1.09022	1.04972			1.10663	0.708085		0.718624	0.877711	0.839236		0.980974	1.01529	1.00385	0.947135	1.03553	0.850058
Q9H714	HUMAN	RUBCNL	RUBCNL	Protein associated with UVRAG as autophagy enhancer OS=Homo sapiens OX=9606 GN=RUBCNL PE=1 SV=3	#N/A	0	1	0	0	0	0	0	0	0	0	0	0	0	7.07546	5.318	7.71344	13.4097	11.3201	7.2499	7.66272	4.69378	4.99633	5.73527	4.8666	6.41883	6.80566	6.2906	5.85478	0	0	0	0	0	0	0	0	0	0	0	0	0			0.907908		0.841853		1.79201		1.21303	1.12006	2.1228				1.14768				1.22106				0.770395				0.743037		0.790932	1.01612			0.907908	1.2823	1.1887	1.46351	0.995726	0.850029
O76071	HUMAN	CIAO1	CIAO1	Probable cytosolic iron-sulfur protein assembly protein CIAO1 OS=Homo sapiens OX=9606 GN=CIAO1 PE=1 SV=1	#N/A	9	14	3	2095.72	2119.08	1930.81	1821.28	2710.15	2532.91	2496.24	2659.25	2155.8	2290.13	1130.77	1082.27	805.98	1405.23	1353.88	1259.63	1312.08	965.576	1046.88	1314.53	1186.83	1090.96	1310.58	1332.23	1369.1	231.983	219.279	186.369	226.138	261.111	216.588	217.159	201.593	220.237	218.954	216.387	199.258	242.47		0.921072	0.982968	0.997161	0.809288	0.9346	1.0124	0.980638	0.98114	0.845559	1.05079	0.981219	0.992823	1.02388	0.941914	0.979731	0.916206	1.05034	0.602689	0.843818	1.18222	0.912745	0.887479	0.864231	0.795456	0.983225	0.722031	0.845019	0.782828	0.815789	0.99135		0.967067	0.943612	0.952408	0.973702	0.913643	0.849991
Q96NY7	HUMAN	CLIC6	CLIC6	Chloride intracellular channel protein 6 OS=Homo sapiens OX=9606 GN=CLIC6 PE=2 SV=3	#N/A	2	1	0	334.091	381.344	182.202	372.289	403.45	400.658	303.333	443.521	403.738	361.449	14.4284	40.6929	11.3625	21.0589	20.5449	16.4422	25.672	13.5981	16.023	23.8136	32.8028	20.4456	25.5222	20.3863	23.5535	0	0	0	0	0	0	0	0	0	0	0	0	0		0.751847	1.02849		1.75749	0.993079	0.887316		1.10875	0.623149	0.909514	1.09932			0.710122		0.509345		0.490734				1.41672	1.04074	1.00071		0.587288	0.895894	0.692017	0.883027			0.890167	1.18666	1.08783	0.835526	0.805601	0.849946
Q92556	HUMAN	ELMO1	ELMO1	Engulfment and cell motility protein 1 OS=Homo sapiens OX=9606 GN=ELMO1 PE=1 SV=2	#N/A	42	35	20	12910.4	11770.8	10393.9	9453.21	18784.8	19198.3	18894.6	16905.3	13635.2	14295.5	4202.96	4385.95	4822.38	5485.93	6058.74	5537.71	5138.84	4276.67	3600.25	5413.9	3275.2	5881.63	5531.94	5799.89	5420.87	2119.45	2156.19	1215.4	1603.74	1565.92	1688.69	1856.82	1567.89	1587.79	1410.79	1550.82	1577.26	1561.17		1.00585	0.969498	1.01184	0.785416	1.02201	1.08497	1.07614	0.920242	0.752648	0.982396	0.899946	1.37406	1.022	0.991669	0.988279	0.842252	1.35064	0.86357	0.77453	0.9979	0.999159	0.586508	0.766026	0.725865	1.18328	0.765847	0.761012	0.644716	1.05326	0.89904		0.995728	0.977756	0.984496	1.00157	0.916366	0.84988
Q9Y5Z7	HUMAN	HCFC2	HCFC2	Host cell factor 2 OS=Homo sapiens OX=9606 GN=HCFC2 PE=1 SV=1	#N/A	4	4	0	930.043	826.789	1061.9	753.891	1324.21	1392.36	1350.46	1238.74	1179.54	1069.91	510.877	520.321	645.899	584.301	575.777	548.502	526.848	431.089	394.795	487.515	357.674	512.484	517.013	542.477	519.955	0	0	0	0	0	0	0	0	0	0	0	0	0		1.01982	0.925987		0.988299	1.05147	1.09363		1.00069	0.97036	1.10982	0.935454			1.04182		1.20888		1.22682				0.679366	0.85824	0.890747		0.818811	0.807963	0.749875	0.973412			0.972905	1.03352	1.01332	1.01437	1.03836	0.849841
Q96EZ8	HUMAN	MCRS1	MCRS1	Microspherule protein 1 OS=Homo sapiens OX=9606 GN=MCRS1 PE=1 SV=1	#N/A	4	4	3	674.143	547.662	771.087	420.981	1014.86	1044.21	1078.79	875.103	958.097	858.522	305.773	299.923	298.201	314.79	295.554	308.85	277.858	248.689	216.179	287.379	206.185	278.523	292.498	275.683	282.272	59.442	58.5832	43.0097	42.4045	43.0292	59.2569	49.7889	51.7079	50.4673	28.1027	39.9076	51.5309	40.2636		1.063	1.01374	1.09957	1.05799	1.02892	1.04258	1.29108	0.980153	1.07863	1.11043	0.862289	1.2764	0.923901	1.08948	0.869498	1.26221	1.29511	1.05191	0.937087	0.93751	1.1266	0.727325	0.689113	0.944068	1.08479	0.877261	0.845952	0.762579	0.982501	0.612296		1.05877	1.08014	1.07213	1.03009	1.04825	0.84982
Q2NL82	HUMAN	TSR1	TSR1	Pre-rRNA-processing protein TSR1 homolog OS=Homo sapiens OX=9606 GN=TSR1 PE=1 SV=1	#N/A	9	2	3	1853.24	1575.32	2283.11	1346.54	2700.43	2908.6	2775.4	2843.08	2559.16	2279.26	136.695	143.214	121.474	142.881	162.053	176.554	152.427	119.705	97.0494	144.233	100.973	144.87	152.485	153.289	168.738	485.06	500.619	350.206	437.469	509.057	520.607	610.714	730.529	449.497	336.273	479.162	496.956	481.835		1.02776	0.911883	0.918473	0.905441	1.07709	1.02455	1.06378	0.963686	0.864223	0.903335	1.05283	1.02293	0.893897	1.11622	0.979089	1.33182	0.991141	0.767991	0.715589	1.04017	1.49272	0.638377	0.785486	0.947685	1.24789	0.75681	0.844037	0.613573	0.915911	0.687118		0.952706	1.00691	0.986582	0.976075	0.99683	0.849814
Q9HC38	HUMAN	GLOD4	GLOD4_Isoform_1	Glyoxalase domain-containing protein 4 OS=Homo sapiens OX=9606 GN=GLOD4 PE=1 SV=1	#N/A	0	5	0	0	0	0	0	0	0	0	0	0	0	224.533	350.442	558.424	682.065	657.459	459.301	587.448	530.578	421.696	676.079	330.877	718.279	552.43	805.266	608.254	0	0	0	0	0	0	0	0	0	0	0	0	0			1.03168		0.534768		1.00327		0.896433	0.342633	1.04082				0.700884				0.852143				0.504911				0.809651		0.6435	1.09608			1.03168	0.81149	0.866538	0.694778	0.678527	0.849743
Q14686	HUMAN	NCOA6	NCOA6	Nuclear receptor coactivator 6 OS=Homo sapiens OX=9606 GN=NCOA6 PE=1 SV=3	#N/A	4	3	1	578.649	511.098	781.755	410.154	812.731	885.164	897.744	838.674	746.603	693.669	237.01	254.462	275.191	287.838	307.368	273.061	228.297	216.787	176.664	238.024	174.902	260.29	285.089	272.506	290.117	71.0093	69.5339	89.1301	75.8748	80.5092	65.8016	77.3055	76.7405	67.0794	67.2909	72.3527	67.0661	80.5401		1.1046	0.842353	0.908897	0.900524	1.08912	1.08776	0.891583	0.807928	0.838763	1.01864	1.03192	0.942155	1.02807	0.966344	0.980348	1.43475	0.962146	0.973883	1.20768	1.09086	1.0398	0.618966	0.75275	0.918635	1.04746	0.767197	0.853504	0.625201	0.92115	0.911764		0.951951	0.955383	0.954096	0.972321	1.04687	0.849707
O14647	HUMAN	CHD2	CHD2	Chromodomain-helicase-DNA-binding protein 2 OS=Homo sapiens OX=9606 GN=CHD2 PE=1 SV=2	#N/A	21	21	6	3885.98	3364.86	4610.22	2664.83	6152.11	6960.84	6835.71	5842.23	5600.48	4656.44	1893.32	2231.96	1910.33	2166.11	2367.69	2250.57	2113.12	1597.47	1442.14	2159.58	1422.96	1974.68	1956.98	1909.67	1929.75	557.113	567.972	411.233	494.674	569.586	569.505	558.608	514.784	526.993	362.826	455.489	495.075	529.051		1.11112	1.11772	1.02916	1.15518	1.13145	1.22543	1.11218	1.09367	0.979913	1.1211	0.94963	1.10918	0.96604	1.16481	0.889517	1.27164	1.08798	0.988714	0.803089	1.11234	1.00531	0.736472	0.73504	0.910335	1.0909	0.826794	0.756885	0.746398	1.02202	0.708556		1.086	1.14358	1.12199	1.02574	1.00079	0.849615
Q86VN1	HUMAN	VPS36	VPS36	Vacuolar protein-sorting-associated protein 36 OS=Homo sapiens OX=9606 GN=VPS36 PE=1 SV=1	#N/A	13	13	6	2922.41	3072.83	2320.81	2415.29	3673.6	3608.2	3478.11	3691.47	3544.56	3464.56	1018.45	912.928	1063.86	1205.16	1253.84	1074.08	1248.97	989.997	978.818	1119.28	1044.5	1167.54	1294.29	1254.4	1452.6	599.135	622.718	532.262	724.579	558.353	576.394	591.785	535.988	635.872	523.197	656.451	641.749	646.263		0.946786	0.839194	0.987369	0.684477	0.982199	0.940077	0.895014	0.93643	0.763593	0.90358	1.00487	0.966945	1.12511	0.805301	1.01932	0.774218	0.930326	0.797638	0.826487	0.867	0.832272	0.783122	0.805736	0.964875	0.918913	0.74226	0.943096	0.733878	0.875376	0.81241		0.92445	0.887639	0.901443	0.941246	0.830152	0.849568
O00221	HUMAN	NFKBIE	NFKBIE	NF-kappa-B inhibitor epsilon OS=Homo sapiens OX=9606 GN=NFKBIE PE=1 SV=3	#N/A	4	5	1	911.794	915.038	726.03	677.876	1189.02	1153.33	1256.54	1200.84	929.597	1086.5	215.765	266.895	264.946	299.123	273.646	265.178	291.852	260.038	219.952	258.956	187.705	292.686	234.389	272.957	263.819	55.0124	76.3722	24.3432	50.6072	50.6397	66.7021	62.1003	33.3614	44.3388	16.703	39.7745	53.8283	62.6873		1.05678	1.0074	0.761079	1.03828	0.969984	1.06454	1.14495	1.13537	0.839373	1.16365	1.00994	1.31093	0.868676	1.0316	0.682733	0.794852	0.944292	1.0307	0.417854	0.869235	0.572651	0.730214	0.742133	0.781817	1.06596	1.01161	0.91378	0.855663	1.13861	0.286709		0.941753	1.07062	1.0223	0.986701	0.765685	0.849535
Q8N300	HUMAN	SVBP	SVBP	Small vasohibin-binding protein OS=Homo sapiens OX=9606 GN=SVBP PE=1 SV=1	#N/A	2	0	0	325.741	328.677	359.951	261.94	455.701	445.108	415.237	439.67	376.133	420.374	0	0	0	0	0	0	0	0	0	0	0	0	0	0	0	0	0	0	0	0	0	0	0	0	0	0	0	0		0.911206				0.976753						0.964822					1.10006							0.800528	0.825394			0.922477					0.911206	0.976753	0.943979	0.964822	1.10006	0.849466
Q15544	HUMAN	TAF11	TAF11	Transcription initiation factor TFIID subunit 11 OS=Homo sapiens OX=9606 GN=TAF11 PE=1 SV=1	#N/A	2	5	1	256.577	241.215	407.793	192.276	435.345	480.789	486.933	421.836	446.775	412.11	224.444	247.009	179.216	203.523	210.334	226.53	186.646	162.305	140.235	162.195	124.487	171.089	194.526	177.533	181.662	20.6194	8.02935	13.7299	18.9324	19.7871	20.3155	18.308	11.3554	20.2869	7.00298	11.2953	16.0514	18.0585		1.1185	0.878754	1.1895	1.33827	1.10439	1.13956	1.19118	1.01123	1.21601	1.10266	0.968971	0.470793	1.11008	1.22731	0.662286	1.63841	1.209	0.970974	0.805038	1.1602	0.665809	0.674455	0.772516	1.02626	1.07347	0.879347	0.946629	0.759775	0.926942	0.410612		1.06225	1.15692	1.12142	0.965446	1.0177	0.849444
A0A0B4J1S7	HUMAN	PTPN22	PTPN22	Tyrosine-protein phosphatase non-receptor type 22 OS=Homo sapiens OX=9606 GN=PTPN22 PE=1 SV=1	#N/A	8	2	0	1728.38	1490.65	1686.1	1596.34	2640.92	2655.73	2459.29	2700.73	2575.51	2176.46	577.474	491.591	414.87	514.261	562.814	599.097	741.527	334.925	255.952	438.919	367.348	511.827	499.121	397	538.802	0	0	0	0	0	0	0	0	0	0	0	0	0		0.931224	0.91765		1.02777	1.00561	1.17668		1.55031	1.20733	1.07517	1.02265			1.25254		1.04758		0.867371				0.768016	0.991812	0.975233		0.70023	0.824128	0.535119	1.07008			0.924437	1.19009	1.10154	1.13942	0.894323	0.849434
Q96Q05	HUMAN	TRAPPC9	TRAPPC9	Trafficking protein particle complex subunit 9 OS=Homo sapiens OX=9606 GN=TRAPPC9 PE=1 SV=2	#N/A	13	12	5	3282.86	3363.98	2937.06	2845.6	5015.21	5442.33	5118.86	4515.02	4232.65	4111.55	1110.28	1182.75	1173.56	1222.45	1359.79	1191.72	1294.88	1087.53	846.928	1170.6	945.58	1168.81	1139.2	1258.83	1210.98	384.54	457.372	260.643	385.126	465.839	408.28	379.472	364.942	365.246	247.94	388.685	370.529	369.796		1.02067	0.973066	0.986719	0.983163	1.08517	1.13033	1.10297	1.07637	0.922924	1.01616	0.900265	1.2356	1.04042	0.990618	1.05004	0.883746	1.03884	0.975527	0.704131	1.25847	0.985898	0.786017	0.856227	0.843963	1.02515	0.904016	0.819816	0.704012	0.971575	0.669813		0.993484	1.0756	1.04481	1.02229	0.947519	0.849322
P52747	HUMAN	ZNF143	ZNF143	Zinc finger protein 143 OS=Homo sapiens OX=9606 GN=ZNF143 PE=1 SV=2	#N/A	13	7	4	3244.26	3174.4	3573.26	2585.32	5630.74	6224.15	6012.29	5736	4509.17	4576.43	850.245	1061.74	1519.54	1173.48	1169.3	1102.55	959.416	878.971	720.335	929.679	572.091	1061.12	945.406	1126.7	1047.52	443.062	477.365	263.178	368.408	390.684	437.754	401.355	344.925	402.476	247.677	373.651	374.878	339.593		1.06776	0.89403	1.12664	1.02103	1.10539	1.12447	1.22539	0.922627	0.817642	1.12848	1.01869	1.33628	1.03128	1.06028	1.04595	1.1134	1.24025	1.46127	0.736707	1.09363	0.96554	0.550154	0.805565	0.800813	1.1235	0.845266	0.812758	0.692713	1.02043	0.693316		1.02948	1.07978	1.06092	1.06266	1.02299	0.849296
B7ZLF3	HUMAN	LOC402624	LOC402624	Uncharacterized protein OS=Homo sapiens OX=9606 GN=LOC402624 PE=1 SV=1	#N/A	2	2	1	413.582	359.372	441.362	249.744	758.136	801.986	795.131	613.952	555.409	481.959	56.9616	94.289	43.2506	58.0377	75.3193	84.1443	80.687	67.6728	67.1149	69.3838	56.1527	60.0822	64.6089	55.5786	58.6224	68.5371	85.2092	51.5882	58.4784	80.6833	82.1734	63.3973	56.4992	70.7522	34.4025	70.7871	67.7482	61.7905		1.0488	1.16409	1.09237	1.58194	1.05784	1.26368	1.26871	1.35373	0.955678	0.973733	0.809818	1.31558	0.902872	1.41174	1.09291	1.14202	1.05817	0.725641	0.796491	1.2457	0.872313	0.942107	0.646208	0.732598	0.978816	1.13539	0.635716	1.12603	1.00803	0.531154		1.10175	1.30518	1.22889	1.06605	0.96892	0.849242
Q96QU8	HUMAN	XPO6	XPO6	Exportin-6 OS=Homo sapiens OX=9606 GN=XPO6 PE=1 SV=1	#N/A	4	2	1	921.507	912.251	891.994	789.301	1431.77	1612.62	1488.15	1354.34	1416.63	1341.23	226.457	253.107	253.699	225.969	248.907	266.981	290.31	192.064	170.453	275.552	279.857	250.504	242.557	230.594	262.491	290.933	287.385	154.228	288.428	243.779	296.372	226.216	203.915	250.158	161.224	270.971	252.948	261.841		1.03938	1.12372	0.971888	1.03219	1.12631	1.01506	1.15143	1.1839	0.923507	0.921518	0.945921	1.11652	1.12057	1.08877	1.05275	0.972859	1.1303	1.0346	0.599191	0.947102	0.792228	1.14128	0.860857	0.989427	0.878871	0.783251	0.936767	0.695119	1.02157	0.62637		1.045	1.10178	1.08049	1.02422	0.945366	0.849029
Q15121	HUMAN	PEA15	PEA15	Astrocytic phosphoprotein PEA-15 OS=Homo sapiens OX=9606 GN=PEA15 PE=1 SV=2	#N/A	6	3	8	2279.49	2250.24	1771.12	1713.79	2615.63	2321.55	2411.91	2762.57	2359.23	2297.93	398.071	388.357	246.357	401.173	372.341	339.943	395.513	252.87	309.455	345.555	475.37	332.29	369.094	378.312	438.105	719.466	843.069	513.702	768.85	754.174	770.672	712.784	635.866	694.688	670.301	734.324	698.802	690.783		0.922113	0.874447	0.99985	0.982759	0.887566	0.942229	1.10921	1.00087	1.00734	1.01519	1.05618	1.21341	1.10659	0.860246	1.0569	0.781998	1.03551	0.623419	0.739361	1.08547	0.915189	1.20295	0.756685	0.901972	1.02589	0.639902	0.878538	0.783093	0.840878	0.96475		0.932137	0.984527	0.964881	1.04512	0.911985	0.848964
Q9H4A6	HUMAN	GOLPH3	GOLPH3	Golgi phosphoprotein 3 OS=Homo sapiens OX=9606 GN=GOLPH3 PE=1 SV=1	#N/A	7	10	2	1851.14	1791.5	1796.99	1520.8	2414.59	2477.8	2297.09	2518	2083.48	1937.72	1103.17	979.457	1012.37	1209.85	1149.17	1150.91	1250.77	961.008	982.325	1270.2	1097.29	1100.51	1203.85	1262.28	1303.42	236.71	184.399	154.546	205.583	212.383	221.462	209.154	205.78	204.196	192.334	202.001	218.909	211.102		0.951337	1.01089	0.949722	0.779502	1.02618	0.914567	1.03003	0.995428	0.87796	0.962858	1.04283	0.857645	0.956172	0.915954	0.939516	0.98664	1.10095	0.805699	0.718799	0.987804	0.957092	0.873282	0.835	0.862872	0.972783	0.76482	0.802506	0.781785	0.875843	0.894553		0.970651	0.949141	0.957207	0.936133	0.918609	0.84877
P10644	HUMAN	PRKAR1A	PRKAR1A	cAMP-dependent protein kinase type I-alpha regulatory subunit OS=Homo sapiens OX=9606 GN=PRKAR1A PE=1 SV=1	#N/A	27	34	22	8154.78	9654.76	6012.86	8141.25	9662.21	8927.34	10079.3	9481.27	8956.33	9410.27	3556.32	3035.4	2998.74	3786.95	3708.03	3580.14	4009.44	2730.51	2802.47	3751.77	4284.65	3220.14	3937.65	3969.11	4912.2	2161.82	2178.29	2533.23	2208.08	1903.56	2130.92	1921.61	1983.44	2189.11	2634.25	2571.5	2434.97	2294.92		1.04317	0.878021	0.925651	0.71037	0.923944	0.867784	0.901043	0.938322	0.832279	0.886254	0.981273	0.921075	0.933673	0.837854	1.08734	0.67524	0.91411	0.701789	1.07116	0.804906	0.838684	1.00273	0.914257	0.926944	0.812537	0.639016	0.973925	0.655857	0.753603	1.11388		0.948946	0.868293	0.898538	0.925679	0.858374	0.848752
Q01196	HUMAN	RUNX1	RUNX1	Runt-related transcription factor 1 OS=Homo sapiens OX=9606 GN=RUNX1 PE=1 SV=3	#N/A	7	6	2	1592.68	1498.88	1960.73	1533.76	1998.58	2293.84	2451.95	2212.33	1862.98	1861.34	421.974	515.88	731.495	549.121	652.74	556.253	536.574	507.619	353.718	441.624	314.782	519.845	495.392	532.048	546.399	58.509	62.1837	32.0818	56.3625	59.3093	63.2225	49.5162	44.1693	50.9463	23.4295	58.0703	54.6435	57.4577		1.22685	0.84181	0.908933	0.983354	1.14773	1.24423	1.12795	1.0228	0.804353	1.04672	1.10695	1.10942	1.00557	1.06031	1.03603	1.26844	1.04386	1.39435	0.572372	1.05814	0.788025	0.600027	0.992222	0.932152	0.883419	0.967607	0.931329	0.674246	0.990911	0.418007		0.99253	1.10521	1.06296	1.02419	0.960745	0.848737
Q13564	HUMAN	NAE1	NAE1	NEDD8-activating enzyme E1 regulatory subunit OS=Homo sapiens OX=9606 GN=NAE1 PE=1 SV=1	#N/A	18	12	7	3602.24	4141.69	2507.97	4286.61	4800.81	4894.82	4343.61	5048.42	4545.46	4996.99	1220.11	1181.46	1249.58	1486.26	2027.91	1665.95	1790.23	1090.75	1021.14	1677.31	1233.67	1556.17	1469.83	1763.48	1690.31	834.438	998.535	598.33	780.326	655.45	924.442	745.644	681.477	863.081	512.98	861.689	916.946	808.02		0.904766	1.022	1.00069	0.719875	1.01958	1.23562	1.07184	1.0908	0.743423	0.90559	1.05158	1.15774	0.904743	1.01508	0.999079	0.647726	0.967483	0.761377	0.693729	0.759957	0.790134	0.751689	1.10709	0.94681	0.864532	0.664605	1.04086	0.622192	0.948186	0.594771		0.97582	1.02754	1.00815	0.968176	0.767442	0.848631
Q3V6T2	HUMAN	CCDC88A	CCDC88A	Girdin OS=Homo sapiens OX=9606 GN=CCDC88A PE=1 SV=2	#N/A	13	13	4	4049.9	3772.99	4559.3	3843.76	4542.05	3687.27	4575.65	4848.24	4046.53	4901.55	1766.46	955.88	1535.65	1771.27	1584.93	1246.19	1327.3	1479.96	1278.01	1474.94	1202	1555.45	2155.43	2201.13	2142.64	648.641	249.729	245.1	441.222	364.614	298.143	384.559	376.669	377.181	336.737	335.307	333.967	448.375		1.0074	0.680825	0.964237	0.44123	0.811807	0.731599	0.762182	0.612677	0.815391	0.817609	1.06741	0.638413	1.12795	0.575234	0.857188	1.16563	1.6582	0.70885	0.626582	0.932109	0.962927	0.554839	0.982695	0.890905	0.983097	0.683143	1.07915	0.589924	0.717988	0.860843		0.884153	0.671899	0.751494	0.842743	0.944163	0.848468
Q03188	HUMAN	CENPC	CENPC	Centromere protein C OS=Homo sapiens OX=9606 GN=CENPC PE=1 SV=2	#N/A	8	13	2	1499.59	1187.06	1545.26	984.149	2230.86	2517.13	2247.16	2269.33	2053.53	1762.21	1192.73	1377.77	989.152	1328.11	1280.64	1354.35	1157.76	763.611	641.538	1028.03	684.607	1022.08	1010.52	1062.91	1045.96	76.8373	101.261	54.4071	73.6983	82.2452	80.6978	97.3479	67.3458	80.0218	45.8261	70.6259	73.7865	68.6816		1.00731	0.98868	1.12336	1.32504	1.12832	1.23163	1.13285	1.11345	1.14708	1.27728	1.01724	1.42152	1.03459	1.30251	0.991462	1.15033	1.07866	0.951294	0.76378	1.15458	0.945415	0.658405	0.732623	0.920508	1.36659	0.734386	0.789923	0.616984	0.98296	0.643318		1.03978	1.18626	1.13133	1.17024	0.957494	0.848412
O96018	HUMAN	APBA3	APBA3	Amyloid-beta A4 precursor protein-binding family A member 3 OS=Homo sapiens OX=9606 GN=APBA3 PE=1 SV=1	#N/A	1	2	0	85.7383	99.3554	56.8486	65.3931	127.175	126.013	89.4252	106.957	93.7922	76.3943	73.4125	70.2149	81.2908	54.6407	70.5364	73.7118	80.2733	68.1388	65.5906	73.6178	59.5295	63.0141	66.8581	61.5176	65.4213	0	0	0	0	0	0	0	0	0	0	0	0	0		0.703167	1.13961		1.08694	0.990866	1.09191		1.24264	1.13643	0.845844	0.841024			1.14107		0.614268		1.25839				0.921524	0.706595	0.737505		1.0548	0.600703	1.01535	0.975466			0.92139	1.10309	1.04252	0.991093	0.931394	0.848403
J3KPH8	HUMAN	HDAC7	HDAC7	Histone deacetylase OS=Homo sapiens OX=9606 GN=HDAC7 PE=1 SV=1	#N/A	3	6	1	533.805	501.456	494.609	358.222	815.834	863.045	883.775	638.181	554.174	544.28	307.096	394.386	714.275	470.132	478.335	438.336	553.251	464.625	334.738	490.537	341.745	532.699	500.033	440.871	462.667	82.1932	75.4742	74.9733	91.4561	81.9776	78.6308	74.1095	93.7125	86.48	87.4253	74.2085	77.7322	92.1705		1.08328	1.04848	1.01799	0.842962	1.05787	1.0224	0.925598	1.18252	0.656389	1.00486	0.782244	0.888441	1.07657	0.936902	0.873542	0.955525	0.967533	1.52669	0.882544	0.964995	1.10313	0.730448	0.692043	0.679273	0.872376	0.993093	0.667145	0.715471	1.13859	1.02912		1.04992	1.00627	1.02264	0.888421	1.0187	0.84839
O43516	HUMAN	WIPF1	WIPF1	WAS/WASL-interacting protein family member 1 OS=Homo sapiens OX=9606 GN=WIPF1 PE=1 SV=3	#N/A	21	15	8	3789.08	3232.35	3708.71	3281.27	3941.63	4054.28	3688.74	3675.96	3844.43	3366.93	1199.82	1442.47	1045.81	1263.19	1295.67	1342.59	1593.67	946.514	860.907	1379.33	1175.63	1115.51	1225.06	1303.68	1200.1	661.358	687.994	502.1	620.738	709.015	734.757	614.561	578.587	597.4	469.975	646.044	670.564	627.521		0.935841	1.10973	0.920433	1.16053	1.02858	1.04242	1.13206	1.28217	0.965304	1.01629	0.932599	1.06001	0.956391	1.08016	0.99538	1.0564	1.01898	0.8414	0.773601	1.0924	0.891447	0.94584	0.934644	0.975341	0.946874	0.761509	0.854198	0.692635	0.897476	0.724105		0.988668	1.12915	1.07647	1.00088	0.945723	0.848348
Q05086	HUMAN	UBE3A	UBE3A	Ubiquitin-protein ligase E3A OS=Homo sapiens OX=9606 GN=UBE3A PE=1 SV=4	#N/A	13	10	5	2475.9	2356.94	2493.13	2225.49	3324.39	3498.06	3288.57	3101.91	3119.55	3068.25	899.389	925.689	1139.72	1166.39	1408.85	1232.2	1206.56	884.592	844.943	1053.99	851.537	1069.91	1075.17	1222.97	1241.62	686.783	690.388	394.742	539.889	631.381	657.955	597.647	493.575	551.008	337.549	572.896	584.593	561.597		0.989224	0.893268	0.961461	0.784535	1.05224	1.19402	1.14807	1.02258	0.762245	0.988533	0.933076	1.20467	0.942058	1.0443	0.999653	1.03175	1.19838	0.965932	0.688791	1.1017	0.861245	0.721689	0.920988	0.938383	1.04284	0.749704	0.922952	0.716101	0.906762	0.588993		0.947984	1.04029	1.00567	0.982076	0.938498	0.84834
O95696	HUMAN	BRD1	BRD1	Bromodomain-containing protein 1 OS=Homo sapiens OX=9606 GN=BRD1 PE=1 SV=1	#N/A	13	8	0	2016.48	1861.44	2789.65	1940.63	3520.16	3715.6	3848.68	3296.54	3562.09	3395.49	968.883	1121.59	769.01	1163.51	1191.06	1203.73	1110.17	820.846	700.164	1196.67	994.001	1046.62	1253.89	1175.05	1217.17	0	0	0	0	0	0	0	0	0	0	0	0	0		1.09332	0.984613		0.922838	1.05552	0.979999		0.913443	0.797192	0.957327	0.936473			0.99042		1.43873		0.632738				0.817859	1.00086	1.01191		0.675388	0.964583	0.576092	0.861153			1.03897	0.96795	0.991623	0.920353	0.96311	0.848332
Q9Y6R4	HUMAN	MAP3K4	MAP3K4	Mitogen-activated protein kinase kinase kinase 4 OS=Homo sapiens OX=9606 GN=MAP3K4 PE=1 SV=2	#N/A	8	7	5	2269.9	2478.86	2303.7	2342.01	3028.33	3157.19	3075.84	2856.27	2544.45	2792.94	884.525	904.818	857.346	1000.32	1084.02	934.217	978.346	728.134	703.592	878.121	795.439	837.926	927.149	999.326	929.331	447.69	503.949	296.271	454.674	394.717	437.455	395.446	300.4	399.232	275.508	392.838	438.185	373.629		1.01569	0.922459	0.983555	0.950504	1.04255	1.13875	1.07772	1.02774	0.929186	1.05083	0.943182	1.24154	1.12014	0.981387	0.967804	0.970232	1.10294	0.900635	0.729899	0.972433	0.74007	0.835603	0.986365	0.840214	0.974229	0.764899	0.92227	0.739117	0.880235	0.678747		0.9739	1.04745	1.01987	1.03344	0.893115	0.84826
M0QZQ2	HUMAN	MED25	MED25	Mediator complex subunit 25 OS=Homo sapiens OX=9606 GN=MED25 PE=1 SV=3	#N/A	1	2	1	161.148	158.193	249.644	130.093	239.964	257.323	253.696	244.546	233.46	237.314	191.76	175.449	249.004	251.578	265.718	245.905	245.333	173.694	168.223	238.358	157.771	196.459	234.605	257.224	242.107	39.6769	36.4001	28.3279	30.3635	33.9145	34.4961	25.9269	38.9967	33.5807	30.0205	27.8457	32.6009	29.2665		1.05722	0.974299	1.08557	0.717156	1.07234	1.08613	1.11516	1.00281	0.783828	1.02834	1.0191	1.17672	0.981569	1.00515	0.900176	1.56349	1.28264	1.01782	0.915764	1.09636	1.26066	0.644896	0.814762	0.972897	0.838146	0.709981	0.988957	0.687618	0.803037	0.970479		1.03903	0.998721	1.01384	0.984982	1.11166	0.848235
Q9NRS6	HUMAN	SNX15	SNX15	Sorting nexin-15 OS=Homo sapiens OX=9606 GN=SNX15 PE=1 SV=1	#N/A	2	2	0	972.709	799.722	800.88	741.06	1276.08	1066.59	1225.03	1271.63	989.364	962.086	161.595	153.287	208.04	180.647	198.362	199.636	180.069	175.141	192.844	219.179	185.124	200.365	224.303	228.168	174.241	0	0	0	0	0	0	0	0	0	0	0	0	0		0.959998	1.04919		0.733769	0.835834	0.949538		0.861971	0.773537	0.864736	0.996514			0.955635		0.903708		0.995866				0.886166	0.836208	0.775315		0.838383	0.753938	0.923121	0.959126			1.00459	0.845278	0.898383	0.897605	0.92858	0.847682
Q9BXL7	HUMAN	CARD11	CARD11	Caspase recruitment domain-containing protein 11 OS=Homo sapiens OX=9606 GN=CARD11 PE=1 SV=3	#N/A	25	23	9	5119.24	4676.87	6044.45	3867.14	8304.18	10199.4	8311.02	7687.63	7295.29	6690.8	2238.91	2828.29	2012.47	2728.35	2887.47	2658.45	2785.25	1852.66	1795.07	3061.82	2417.78	2687.4	2469.53	2883.87	2609.24	598.233	617.19	306.369	461.786	548.337	624.924	600.583	464.709	478.749	333.527	494.033	533.599	439.012		1.00082	1.15357	0.984462	1.06559	1.22822	1.08788	1.28504	1.04937	0.843531	1.02793	0.925754	1.26914	0.949579	1.0016	1.01589	1.23405	1.23016	0.758216	0.629992	1.12756	0.955591	0.910922	0.789526	0.878508	1.23499	0.698008	0.805714	0.676308	1.0125	0.685839		1.04629	1.14322	1.10687	1.00477	0.978069	0.847675
Q96J02	HUMAN	ITCH	ITCH	E3 ubiquitin-protein ligase Itchy homolog OS=Homo sapiens OX=9606 GN=ITCH PE=1 SV=2	#N/A	6	12	2	1098.13	869.17	1025.07	787.958	1928.33	1584.52	1543.21	1435.1	1649.79	1275.94	1278.43	1121.34	1452.05	1440.2	1511.73	1338.91	1526.12	1433.81	1202.89	1217.99	1181.02	1350.15	1439.41	1413.12	1382.56	239.645	280.215	159.898	249.375	213.754	245.458	217.19	202.758	247.669	192.852	223.582	256.088	244.417		0.800282	0.862784	0.989678	0.794323	0.821705	1.07086	0.980842	1.08105	0.905598	1.02019	0.744218	1.11973	0.996492	0.94844	0.893428	1.04211	0.957613	1.02859	0.638947	0.854156	0.810214	0.836596	0.801056	0.855554	0.867886	1.01566	0.661681	0.852087	0.956402	0.77063		0.884248	0.949757	0.925191	0.946871	0.881175	0.84762
P21953	HUMAN	BCKDHB	BCKDHB	2-oxoisovalerate dehydrogenase subunit beta, mitochondrial OS=Homo sapiens OX=9606 GN=BCKDHB PE=1 SV=2	#N/A	9	6	3	2610.24	2362.03	2643.28	1565.12	3969.29	4321.76	4727.3	2695.04	2958.06	2742.17	634.313	756.05	493.177	884.052	953.252	696.179	648.132	765.156	693.867	696.949	456.569	754.507	796.766	875.031	747.322	127.933	137.255	157.265	125.277	94.7591	139.202	124.923	120.217	134.64	93.6217	133.806	107.685	114.183		1.19097	0.864301	1.2137	0.937593	1.0888	1.18215	1.25482	0.803762	0.786625	1.09633	0.678973	1.23727	1.12929	0.863346	1.20618	1.06321	1.15323	0.611599	1.41765	0.854194	1.08368	0.566201	0.629539	0.745238	1.1261	0.948886	0.690846	0.860479	0.93568	0.843941		1.08966	1.05342	1.06701	0.999716	0.964252	0.847588
Q14152	HUMAN	EIF3A	EIF3A	Eukaryotic translation initiation factor 3 subunit A OS=Homo sapiens OX=9606 GN=EIF3A PE=1 SV=1	#N/A	79	113	41	22622.5	19281.1	21458.4	16017.4	31901.4	32595.9	30779	28555.1	26721	25254.5	9932.07	10421	9633.86	12072.9	12638	12035.9	11964.1	10792	11592.8	12433	8880.36	11528.3	12137.8	14054.6	12091.1	3291.08	3335.52	2164.63	2972.17	3117.6	3275.09	2937.51	2718.1	3142.19	2396.05	3207.19	3154.14	3015.79		0.964815	0.974284	1.01855	0.81662	1.02177	0.990349	1.06163	0.93754	0.778303	0.946061	0.895106	1.08122	0.963436	0.943163	1.03962	1.02418	1.06681	0.754935	0.70167	1.01058	0.88108	0.695888	0.76449	0.837613	0.952202	0.845689	0.791643	0.908445	0.90339	0.776685		0.985883	0.965582	0.973195	0.949558	0.876449	0.84752
P18124	HUMAN	RPL7	RPL7	60S ribosomal protein L7 OS=Homo sapiens OX=9606 GN=RPL7 PE=1 SV=1	#N/A	37	27	15	11231.5	10357	11472.7	7064.71	16617.9	15644.5	16019.2	14903	12271.3	12853.8	3635.02	3294.93	5193.94	4216.38	4668.63	4260.32	4129.62	3964.69	4022.48	3879.18	2809.26	4624.67	3905.3	4098.19	3824.4	2110.83	2190.06	953.035	1885.66	1775	2112.58	1568.56	1525.4	1883.87	1170.9	1988.39	2013.57	1858.82		0.963971	0.983907	0.972973	0.835719	0.941422	1.18414	1.0911	1.04743	0.921978	1.06943	0.896806	1.13111	0.973898	1.08058	1.02696	1.06285	1.09019	1.31738	0.49222	0.916744	0.787832	0.712535	0.654487	0.738438	0.810125	1.00559	0.773492	1.02025	1.17299	0.604744		0.973617	1.01996	1.00258	1.0144	0.911394	0.847516
Q9HAV4	HUMAN	XPO5	XPO5	Exportin-5 OS=Homo sapiens OX=9606 GN=XPO5 PE=1 SV=1	#N/A	11	11	4	2297.16	1981.24	2602.66	1537.95	3663.26	4018.83	3637.27	3250.17	2957.83	2748.93	1126.64	1141.61	2269.76	1416.85	1691.67	1660.34	1674.57	1215.85	905.681	1418	1072.05	1508.98	1312.65	1528.46	1364.15	253.028	241.26	177.794	176.545	198.869	208.244	192.674	195.236	186.633	151.823	163.834	185.359	174.911		0.992906	1.01159	1.03607	0.814413	1.09706	1.20683	1.15605	1.19463	0.803736	1.01077	0.887233	1.33933	0.980074	1.18447	0.909511	1.21665	1.40466	1.61923	0.987003	1.104	1.08383	0.764795	0.718935	0.807432	1.06961	0.867376	0.750405	0.646106	1.0765	0.84283		1.01352	1.0938	1.06369	1.01645	1.1686	0.847399
O14713	HUMAN	ITGB1BP1	ITGB1BP1	Integrin beta-1-binding protein 1 OS=Homo sapiens OX=9606 GN=ITGB1BP1 PE=1 SV=1	#N/A	0	2	0	0	0	0	0	0	0	0	0	0	0	95.7751	99.5609	85.5487	121.631	119.626	107.572	124.057	74.1532	73.1676	96.1906	102.091	136.944	113.629	106.118	115.71	0	0	0	0	0	0	0	0	0	0	0	0	0			0.860233		0.890373		1.06982		1.10944	0.856517	1.08775				0.962018				0.765062				0.913003				0.663152		0.654338	1.22469			0.860233	1.02321	0.982466	0.968762	0.839032	0.847392
Q15393	HUMAN	SF3B3	SF3B3	Splicing factor 3B subunit 3 OS=Homo sapiens OX=9606 GN=SF3B3 PE=1 SV=4	#N/A	52	60	24	10929	8990.45	13013.6	7771.48	17446	18541	18164.9	15732.4	16374.4	14564.4	5716.12	6070.81	7637.46	6864.75	7226.3	6637.66	6366.95	5452.04	4409.77	5775.18	4038.74	6162.64	5900.62	6258.1	6233.07	2238.85	2445.48	1685.83	2124.21	2503.01	2542.42	2188.62	1924.84	2295.48	1289.8	2159.87	2106.34	2211.87		1.04121	0.942026	1.06316	0.990249	1.06276	1.17873	1.17753	1.03855	0.932392	1.11975	0.901777	1.13264	0.983836	1.08271	1.00036	1.30663	1.03693	1.24579	0.7808	1.15928	0.891499	0.658785	0.780291	0.938576	1.01367	0.889316	0.834827	0.719305	1.00523	0.597375		1.01547	1.08957	1.06178	1.02192	1.01139	0.847324
Q9Y5B6	HUMAN	PAXBP1	PAXBP1	PAX3- and PAX7-binding protein 1 OS=Homo sapiens OX=9606 GN=PAXBP1 PE=1 SV=2	#N/A	9	9	6	1786.77	1621.53	2048.31	1523.57	2860.72	3051.54	3013.19	2860.61	2723.75	2658.56	637.917	700.272	531.731	716.491	702.982	650.601	612.209	398.192	368.822	573.323	376.534	521.132	584.459	653.888	590.381	631.632	625.909	543.867	543.756	582.147	588.736	660.698	533.463	535.222	378.014	541.055	542.545	556.842		1.0533	0.940527	0.973673	1.14879	1.0667	1.15323	1.07103	1.00432	1.04649	1.17539	0.999961	1.13865	0.989199	1.0673	0.984285	1.20196	1.14906	0.872296	0.9894	1.05904	0.970473	0.617698	0.894034	0.95212	1.20194	0.653228	0.929333	0.605047	0.854909	0.687681		0.989166	1.08881	1.05145	1.05733	0.979989	0.847286
Q96EV8	HUMAN	DTNBP1	DTNBP1	Dysbindin OS=Homo sapiens OX=9606 GN=DTNBP1 PE=1 SV=1	#N/A	9	9	0	1881.94	1830.03	1936.46	1669.78	2650.86	2562.21	2583.04	2948.21	2167.68	2672.91	1114.88	1163.56	1121.14	1327.59	1479.76	1166.48	1392.26	932.751	813.674	1281.45	1027.84	1209.7	1188.97	1326.87	1247.65	0	0	0	0	0	0	0	0	0	0	0	0	0		0.974414	1.02148		0.927511	0.966557	1.17957		1.10982	0.888707	1.05827	1.11217			0.929837		1.04336		0.8937				0.819323	0.899671	0.817726		0.743526	1.00832	0.648606	0.96429			0.997949	1.04586	1.02989	0.997246	0.918794	0.847023
Q709C8	HUMAN	VPS13C	VPS13C	Vacuolar protein sorting-associated protein 13C OS=Homo sapiens OX=9606 GN=VPS13C PE=1 SV=1	#N/A	94	79	23	28316.3	24866.4	19566.7	21908.8	40926.1	32915.3	36791.8	32345.5	32294.5	33095.3	7122.06	7006.47	8742.83	9730.33	8463.05	8368.3	9500.51	8220.36	7983.74	8486.29	8363.25	10717.8	10053.1	8938.34	10941.4	2158.86	2613.59	1808.78	2868.2	1928.61	2500.57	1858.16	2176.17	2688.38	2441.18	2597.49	2560.59	2633.53		0.898982	0.850533	1.03516	0.702219	0.804262	0.848203	0.962847	0.952182	0.713804	0.975216	0.790339	1.00636	1.1044	0.838707	1.00017	0.735829	0.831271	0.876244	0.696473	0.742615	0.837938	0.838201	0.823906	0.789093	0.715487	0.82388	0.80866	0.800165	1.07418	0.939978		0.928226	0.853943	0.881799	0.918429	0.794082	0.846919
O60524	HUMAN	NEMF	NEMF	Nuclear export mediator factor NEMF OS=Homo sapiens OX=9606 GN=NEMF PE=1 SV=4	#N/A	14	13	5	2952.42	2704.43	2933.03	2368.1	4225.09	4388.04	4111.19	3771.83	3913.81	3503.77	1740.18	1534.4	1539.01	1890.19	2134.71	2055.04	2004.35	1482.02	1473.59	1831.67	1641.66	1801.68	1879.59	2082.71	2109.44	296.297	295.829	232.991	251.054	275.743	279.338	260.801	264.853	271.227	231.875	268.22	270.192	267.711		0.973042	0.905014	1.00846	0.758138	1.03857	1.05475	1.03862	0.990336	0.85981	0.933929	0.892722	1.09994	0.933454	1.01538	0.99728	1.03698	1.10168	0.760413	0.866294	1.02525	0.984764	0.811133	0.83725	0.926326	0.969698	0.732256	0.829277	0.728091	0.890197	0.862145		0.962173	0.976082	0.970866	0.961788	0.940931	0.846905
D6REX3	HUMAN	SEC31A	SEC31A	Protein transport protein Sec31A OS=Homo sapiens OX=9606 GN=SEC31A PE=1 SV=1	#N/A	33	33	17	9667.19	8677.7	9137.89	9350.29	13105.9	13499.8	12865.5	12367.7	11215.4	10758.2	4355.24	3501.05	4408.29	5061.86	5283.06	4529.99	5296.03	3608.29	3758.78	4904.9	4833.3	4652.21	4859.37	5312.53	5349.07	1565.21	1416.35	1287.21	1445.46	1328.07	1544.43	1242.06	1218.17	1460.81	1346.87	1505.47	1443.72	1506.26		0.981657	0.948053	0.990384	0.676707	1.03006	1.02115	1.04708	1.02365	0.841811	0.978392	0.943674	0.960241	0.979977	0.875587	1.02066	0.996232	1.06117	0.852065	0.872691	0.900391	0.825882	0.934213	1.01939	0.855754	0.842082	0.697436	0.820871	0.726523	0.899211	0.913136		0.973365	0.959729	0.964842	0.942906	0.920377	0.8468
B4DUA7	HUMAN	MED29	MED29	Intersex-like protein OS=Homo sapiens OX=9606 GN=MED29 PE=1 SV=1	#N/A	2	3	2	570.8	484.456	741.685	353.525	817.302	882.641	880.139	791.64	711.001	670.527	435.287	471.958	390.766	496.155	513.35	499.425	467.76	406.138	311.946	417.131	293.297	446.228	477.102	423.286	450.375	346.851	330.449	273.271	328.603	293.301	334.084	303.867	293.511	302.512	242.164	286.096	296.831	300.551		1.07688	0.926433	1.01279	1.0482	1.07994	1.14013	1.11849	1.03888	0.966758	1.10194	0.968601	1.10632	1.10014	1.10921	0.957834	1.4057	1.16124	0.867877	0.914896	0.981956	0.982657	0.651402	0.670027	0.869937	1.01733	0.902019	0.820415	0.692821	0.991058	0.810752		1.00537	1.08513	1.05522	1.0444	0.995103	0.846795
O75157	HUMAN	TSC22D2	TSC22D2	TSC22 domain family protein 2 OS=Homo sapiens OX=9606 GN=TSC22D2 PE=1 SV=3	#N/A	2	1	0	321.314	316.928	441.924	291.615	354.951	462.28	350.397	350.34	320.115	345.631	57.9126	62.6603	47.8099	64.247	70.357	54.1988	55.2654	48.4861	43.5422	65.6894	53.4781	51.2727	62.9611	55.8086	68.8737	0	0	0	0	0	0	0	0	0	0	0	0	0		0.987171	1.05023		1.0018	1.30238	1.12485		0.883571	0.925893	1.02717	0.987009			0.866519		1.38482		0.764373				0.854996	0.913809	0.901858		0.775185	0.973743	0.696142	0.819736			1.0187	1.07815	1.05833	0.951647	1.0014	0.846746
P25787	HUMAN	PSMA2	PSMA2	Proteasome subunit alpha type-2 OS=Homo sapiens OX=9606 GN=PSMA2 PE=1 SV=2	#N/A	16	15	3	4931.97	4422.44	4287.5	3656.61	6043.51	6174.38	5722.11	5646.18	5151.5	4501.18	1428.03	1436.82	1532.83	1608.71	1825.75	1814.8	1896.97	1420.07	1493.69	1871.88	1703.23	1820.56	1746.92	1828.71	2047.26	447.693	491.369	340.679	392.205	536.633	447.074	497.002	455.755	483.606	383.949	470.152	459.984	482.877		0.946819	0.998714	1.02583	0.766593	1.02165	0.974097	0.948334	1.0121	0.761902	0.858302	0.934255	1.04229	0.831947	0.968257	0.997289	0.91668	0.949648	0.817816	0.72265	1.13831	0.96675	0.908732	0.781795	0.852402	1.05424	0.757653	0.744796	0.796934	0.971329	0.814434		0.990453	0.944555	0.961767	0.913464	0.917226	0.846698
A0A087WY61	HUMAN	NUMA1	NUMA1_Isoform_1	Nuclear mitotic apparatus protein 1 OS=Homo sapiens OX=9606 GN=NUMA1 PE=1 SV=1	#N/A	1	1	2	774.963	680.04	904.666	489.468	1254.52	1335.84	1231.8	973.74	922.598	783.568	104.345	126.705	108.246	117.555	154.169	138.446	122.935	87.2318	66.9832	89.9758	46.6397	128.602	104.175	108.844	114.974	70.6109	70.3454	56.6152	65.8918	72.805	70.7991	78.5451	54.0042	59.3021	66.1684	50.5338	63.4491	70.9692		0.981891	0.822968	0.882351	1.15892	1.06482	1.41012	1.05341	1.12443	0.954397	1.07522	0.776185	1.04666	0.9804	1.26631	0.751889	1.24352	1.05061	0.990081	0.842373	1.08326	0.803524	0.426592	0.672806	0.735419	1.16867	0.79787	0.624596	0.612665	1.17626	0.984515		0.895737	1.16234	1.06236	0.978723	0.919996	0.8466
Q9Y296	HUMAN	TRAPPC4	TRAPPC4	Trafficking protein particle complex subunit 4 OS=Homo sapiens OX=9606 GN=TRAPPC4 PE=1 SV=1	#N/A	7	5	2	2339.63	2332.32	2210.39	1927.8	3498.82	4045.16	3359.84	2959.22	3068.33	2839.39	354.019	455.431	387.459	605.918	530.787	511.426	538.948	463.766	480.075	618.545	461.529	522.658	564.666	596.323	528.284	389.274	451.436	331.272	423.93	370.547	465.18	392.134	354.029	426.497	303.294	459.504	409.951	430.905		0.960277	1.09848	1.01443	0.808806	1.15615	0.942631	1.10644	0.957124	0.628707	1.07606	0.845777	1.07375	1.00833	0.908247	1.09294	0.946242	0.925898	0.688093	0.787939	0.881355	0.842068	0.819636	0.825267	0.876963	0.9327	0.823609	0.811527	0.852571	0.928194	0.721393		1.0244	0.994231	1.00554	0.947688	0.841604	0.846528
Q8IYW5	HUMAN	RNF168	RNF168	E3 ubiquitin-protein ligase RNF168 OS=Homo sapiens OX=9606 GN=RNF168 PE=1 SV=1	#N/A	0	1	0	0	0	0	0	0	0	0	0	0	0	26.8851	27.8202	30.1375	29.9342	23.4697	28.8803	25.5423	19.046	18.0849	25.4589	22.5908	22.9723	23.2651	20.7639	26.9737	0	0	0	0	0	0	0	0	0	0	0	0	0			1.07569		1.17546		0.991641		1.07921	1.13595	1.26478				1.22025				1.27337				0.954503				0.804732		0.764121	0.970623			1.07569	1.0821	1.0805	1.20699	1.11394	0.846492
P51692	HUMAN	STAT5B	STAT5B	Signal transducer and activator of transcription 5B OS=Homo sapiens OX=9606 GN=STAT5B PE=1 SV=2	#N/A	4	3	4	734.15	758.759	558.765	724.451	894.695	905.913	930.288	852.92	742.948	683.196	197.105	262.998	199.847	210.713	194.923	253.168	202.591	176.526	134.676	198.771	175.739	214.698	211.425	156.772	191.815	379.801	425.503	378.696	390.638	257.256	405.587	237.069	258.677	364.098	278.436	409.772	395.762	346.106		1.03978	1.06482	0.981569	1.40889	1.01254	1.04421	1.09342	1.08529	1.0559	1.1288	0.953308	1.14711	1.05312	1.35623	1.1047	0.748559	1.0239	1.07059	1.02092	0.693536	0.697367	0.94144	0.970523	0.830392	0.639113	0.945656	0.763608	0.721462	1.15014	0.750635		1.02872	1.12887	1.09131	1.11417	0.885188	0.846441
I3L4C2	HUMAN	BAIAP2	BAIAP2	Brain-specific angiogenesis inhibitor 1-associated protein 2 OS=Homo sapiens OX=9606 GN=BAIAP2 PE=1 SV=1	#N/A	2	0	0	262.91	263.538	225.926	237.271	314.657	270.107	303.673	256.723	235.166	280.181	0	0	0	0	0	0	0	0	0	0	0	0	0	0	0	0	0	0	0	0	0	0	0	0	0	0	0	0		0.965093				0.858417						0.815883					0.858304							0.901404	0.747374			0.890432					0.965093	0.858417	0.911755	0.815883	0.858304	0.846403
O00458	HUMAN	IFRD1	IFRD1	Interferon-related developmental regulator 1 OS=Homo sapiens OX=9606 GN=IFRD1 PE=1 SV=4	#N/A	4	1	0	645.717	745.91	585.947	647.425	903.494	735.853	965.486	892.613	813.093	987.737	67.2031	70.0155	54.2497	77.2712	77.8707	83.944	75.9451	51.7821	71.8913	102.661	103.905	104.994	102.648	107.106	108.664	0	0	0	0	0	0	0	0	0	0	0	0	0		1.06861	0.967224		0.659655	0.814453	0.733663		0.715521	0.633157	0.728015	0.987957			0.790883		0.842103		0.511116				0.978949	0.930457	0.899943		0.487868	1.09324	0.677328	0.989206			1.01792	0.730823	0.826521	0.785003	0.777389	0.84634
O75791	HUMAN	GRAP2	GRAP2	GRB2-related adapter protein 2 OS=Homo sapiens OX=9606 GN=GRAP2 PE=1 SV=1	#N/A	20	11	4	5831.93	5871.89	3797.04	5079.07	7593	8332.57	6765.91	6874.32	6145.53	4683.26	1171.98	1130.64	1150.61	1199.97	1562.3	1239.74	1432.69	939.785	918.923	1313.49	1354.95	1269.19	1089.58	1256.6	1237.94	171.344	160.446	125.609	145.87	145.096	158.527	132.167	133.432	145.834	143.501	150.01	149.579	147.199		0.891072	1.09942	0.982783	0.946374	1.0974	1.30769	1.06832	1.1992	0.980979	1.00441	0.90535	1.08126	0.983026	1.0377	1.01093	0.648854	1.15469	0.963094	0.846485	0.977807	0.899203	1.13413	0.867933	0.809368	0.89068	0.786626	0.616787	0.769163	1.06235	0.967056		0.991093	1.1238	1.07403	1.00052	0.946323	0.846245
P04080	HUMAN	CSTB	CSTB	Cystatin-B OS=Homo sapiens OX=9606 GN=CSTB PE=1 SV=2	#N/A	11	55	15	5899.44	6532.9	2961.48	3489.9	5801.38	5684.76	5045.53	5897.36	4762.43	4172.31	4896.31	6567.52	5536.9	6493.82	7743.68	7181.07	7312.2	5818.55	6193.82	8601.8	5859.79	8178.69	7426.07	8874.2	7477.39	2825.71	2372.18	1341.75	2491.22	1530.09	2454.4	1674.2	1768.52	2146.18	2966.11	2934.97	2255.71	2121.13		0.869711	1.08528	0.980699	0.828617	0.979897	0.977011	1.12154	0.922573	0.617762	0.819318	1.01654	1.08397	1.13837	0.906027	1.34114	0.476416	1.29121	0.698584	0.613111	0.699175	0.808126	0.739324	0.561423	0.820913	0.765025	0.73412	0.719192	0.781468	1.0319	1.35537		0.978563	0.965927	0.970666	0.989018	0.760849	0.846175
P08631	HUMAN	HCK	HCK	Tyrosine-protein kinase HCK OS=Homo sapiens OX=9606 GN=HCK PE=1 SV=5	#N/A	15	18	10	3227.42	2186.69	3827.52	1965.21	3643.3	2438.62	3261.82	3799.35	3137.68	3193.44	1701.76	1299.99	2122.94	1728.6	1457.75	1349.78	1687	2646.34	1708.24	2065.77	1154.91	1874.04	2394.01	2411.6	2664.01	989.525	784.442	1226.16	1456.88	1131.57	1000.1	1111.62	1183.77	1379.72	1637.8	1180.33	1238.44	1810.89		0.895291	0.829667	0.904928	0.522112	0.669344	0.585473	0.655945	0.677545	0.683473	0.694254	1.04283	0.5145	0.955542	0.54211	0.774158	1.41391	0.64901	0.852631	0.804212	0.742178	0.77641	0.463843	0.72596	0.86122	0.729087	1.06284	0.876525	0.686075	0.752667	1.0742		0.876629	0.622084	0.717538	0.743838	0.814599	0.846072
A0A2R8YDB8	HUMAN	SAP130	SAP130	Histone deacetylase complex subunit SAP130 OS=Homo sapiens OX=9606 GN=SAP130 PE=1 SV=1	#N/A	6	6	4	854.674	807.436	946.131	720.371	1397.88	1416.92	1485.58	1353.53	1116.78	1141.2	987.96	1188.92	1002.06	1311.39	1284.51	1169.21	1017.59	784.496	676.882	1149.57	641.2	1020.05	1068.58	1160.18	1050.95	338.168	331.767	147.381	226.262	254.489	260.512	281.996	254.814	219.044	152.9	220.668	208.871	222.523		1.06274	1.05153	1.01552	1.08752	1.01362	1.17496	1.20776	0.930803	0.903701	1.19954	0.968277	1.53812	1.04898	1.06949	1.02304	1.13847	1.56779	0.916599	0.683278	1.17984	1.18135	0.586515	0.866815	0.798912	1.30737	0.71759	0.816378	0.619154	0.933054	0.708862		1.04326	1.08294	1.06806	1.10731	1.03626	0.846017
Q9NUQ3	HUMAN	TXLNG	TXLNG	Gamma-taxilin OS=Homo sapiens OX=9606 GN=TXLNG PE=1 SV=2	#N/A	4	3	0	359.903	435.697	434.955	342.821	441.061	465.083	587.95	475.754	377.505	468.292	139.148	150.71	147.857	160.976	182.873	210.092	140.794	127.731	101.239	153.491	107.409	134.791	145.737	172.748	156.846	0	0	0	0	0	0	0	0	0	0	0	0	0		1.33304	0.968741		0.951189	1.05446	1.15418		0.888609	0.878218	1.01599	1.07866			1.32597		1.0934		0.933182				0.6779	0.861792	0.855903		0.806159	1.06174	0.638962	0.850718			1.15089	1.01211	1.05837	1.07471	0.901495	0.845879
Q9BZV1	HUMAN	UBXN6	UBXN6	UBX domain-containing protein 6 OS=Homo sapiens OX=9606 GN=UBXN6 PE=1 SV=1	#N/A	4	6	1	907.179	815.385	622.728	553.935	1088.9	941.803	965.753	923.351	1046.7	870.573	453.266	421.361	403.22	682.082	578.954	568.673	583.392	574.133	687.86	582.138	534.569	524.017	612.418	722.208	658.718	48.8444	72.1963	57.7837	69.4749	63.5155	62.3493	59.0743	40.4899	58.8956	41.4526	62.7956	58.6759	61.3756		0.886907	0.876122	0.981173	0.634152	0.864912	0.871332	1.03871	0.87801	0.682169	1.02654	0.847967	1.20276	1.15742	0.855858	1.04614	0.723025	0.813724	0.606849	0.962649	1.05814	0.674543	0.804531	0.643152	0.961243	0.98415	0.864075	0.799497	1.03524	0.788651	0.690581		0.914734	0.857423	0.878915	0.974122	0.806208	0.845823
A0A6I8PS01	HUMAN	MSANTD2	MSANTD2	Myb/SANT-like DNA-binding domain-containing protein 2 OS=Homo sapiens OX=9606 GN=MSANTD2 PE=1 SV=1	#N/A	2	2	0	339.19	334.309	496.381	420.809	585.363	532.608	533.033	687.23	514.813	681.505	245.552	318.236	316.392	359.928	408.573	327.153	389.405	186.896	174.146	306.414	193.623	277.366	324.371	371.43	379.292	0	0	0	0	0	0	0	0	0	0	0	0	0		0.910603	0.855036		0.888025	0.909876	1.1401		1.08662	0.685202	1.00436	1.17402			0.912907		1.47404		0.882879				0.540296	1.24962	0.879476		0.521526	1.16424	0.485946	0.773978			0.882819	1.00616	0.965044	0.944124	0.965737	0.845798
Q9BX59	HUMAN	TAPBPL	TAPBPL	Tapasin-related protein OS=Homo sapiens OX=9606 GN=TAPBPL PE=1 SV=2	#N/A	5	4	1	697.588	526.833	912.063	473.087	1015.79	1240.57	1107.53	1000.11	915.95	781.627	202.95	301.715	328.922	190.302	106.641	289.841	163.01	294.7	214.658	174.81	128.143	219.148	223.332	182.059	345.873	84.8044	72.7888	56.865	116.366	57.7483	88.6705	46.699	64.5139	60.852	58.4068	61.1366	86.0491	62.6914		1.09032	0.698064	0.81823	1.20483	1.22129	0.425844	1.19229	0.650942	0.810434	0.759925	0.98456	0.978736	1.56469	1.15741	0.822057	1.48979	1.1403	1.31348	0.764621	0.776498	0.86747	0.511709	0.772753	0.901712	0.627926	1.17682	0.769477	0.857186	0.875116	0.785351		0.868871	0.939038	0.912726	1.01112	0.980551	0.845792
H0Y8W3	HUMAN	RGS14	RGS14_Isoform_1	Regulator of G-protein-signaling 14 (Fragment) OS=Homo sapiens OX=9606 GN=RGS14 PE=1 SV=1	#N/A	1	1	1	175.459	145.687	174.25	125.472	172.104	162.012	163.239	162.795	134.94	166.518	128.975	135.239	215.577	207.832	256.356	201.524	178.996	204.041	139.233	187.084	104.257	212.175	202.978	231.685	207.704	228.812	256.299	127.025	216.812	160.094	239.623	165.976	183.888	205.387	186.134	245.777	231.824	198.268		0.948492	0.873724	0.955083	0.631597	0.941358	1.19724	1.11429	0.835952	0.602343	0.970624	0.945909	1.19183	1.00821	0.941164	1.14291	1.08517	1.06402	1.0068	0.590686	0.744464	0.855111	0.486903	0.7814	0.784058	0.771816	0.952918	0.967546	0.650248	0.990907	0.865557		0.925767	0.944087	0.937217	0.971856	0.833307	0.845556
A0A0A0MSD0	HUMAN	SVEP1	SVEP1	Sushi, von Willebrand factor type A, EGF and pentraxin domain-containing protein 1 OS=Homo sapiens OX=9606 GN=SVEP1 PE=1 SV=1	#N/A	0	1	0	0	0	0	0	0	0	0	0	0	0	82.6369	301.6	50.4448	87.3416	76.6757	89.7506	81.2588	76.0353	54.5066	85.8662	125.581	81.4941	95.1998	72.6142	82.9739	0	0	0	0	0	0	0	0	0	0	0	0	0			1.02716		3.60782		0.917217		0.972042	0.988527	1.04481				1.07362				0.603436				1.50224				0.909557		0.652024	0.974856			1.02716	1.83236	1.63106	1.03565	1.05284	0.845479
Q92985	HUMAN	IRF7	IRF7	Interferon regulatory factor 7 OS=Homo sapiens OX=9606 GN=IRF7 PE=1 SV=2	#N/A	1	0	0	219.542	199.04	296.038	126.977	208.802	381.823	212.179	199.396	209.478	193.404	0	0	0	0	0	0	0	0	0	0	0	0	0	0	0	0	0	0	0	0	0	0	0	0	0	0	0	0		1.01617				1.82864						0.95495					1.41448							0.606699	1.00324			0.926258					1.01617	1.82864	1.42241	0.95495	1.41448	0.845398
O43824	HUMAN	GTPBP6	GTPBP6	Putative GTP-binding protein 6 OS=Homo sapiens OX=9606 GN=GTPBP6 PE=2 SV=4	#N/A	4	7	2	1536.73	1432.04	1549.82	1002.67	2297.11	2415.74	2705.37	1770.29	1870.94	1567.62	745.865	982.704	910.603	1105.06	1069.87	943.622	834.767	811.465	695.489	1082.77	691.458	860.409	946.54	846.283	841.861	224.759	172.34	200.054	165.197	141.71	166.398	177.858	148.411	163.624	178.006	171.152	189.977	186.163		1.17773	1.2329	0.870018	1.11896	1.05164	1.21821	0.884769	0.950513	0.849284	1.25829	0.770661	0.91636	0.878382	1.07446	0.910043	1.04408	1.19508	1.03686	1.06372	0.753495	0.789129	0.787334	0.675475	0.814477	0.945704	0.923981	0.682431	0.791923	0.979711	0.946488		1.09355	1.04482	1.06309	0.951069	0.952815	0.845024
Q8IXK0	HUMAN	PHC2	PHC2	Polyhomeotic-like protein 2 OS=Homo sapiens OX=9606 GN=PHC2 PE=1 SV=1	#N/A	5	3	0	1270.65	1090.54	1464.1	935.803	1761.42	1763.06	1804.54	1738.22	1757.55	1887.72	540.926	546.962	428.616	575.502	593.829	601.481	541.056	483.449	418.41	634.42	360.916	603.69	635.176	680.986	730.714	0	0	0	0	0	0	0	0	0	0	0	0	0		1.02448	0.929836		0.801654	1.00093	0.870344		0.792998	0.792807	0.843484	0.98683			0.881559		1.24014		0.6282				0.528976	0.792653	0.997801		0.708567	1.07171	0.613241	0.884797			0.977159	0.866481	0.903374	0.87617	0.799104	0.844794
Q9BUQ8	HUMAN	DDX23	DDX23	Probable ATP-dependent RNA helicase DDX23 OS=Homo sapiens OX=9606 GN=DDX23 PE=1 SV=3	#N/A	38	36	10	11470.8	9616.05	13957.5	9273.35	17291.5	18219.3	17968.3	15559	15331.4	13361.6	5198.91	5936.27	4718.71	6036.64	6130.97	5800.07	5391.2	4066.97	3502.25	5068.3	3263.96	5026.42	4734.14	5252.38	4937.15	939.872	1032.41	632.637	762.528	870.945	987.216	881.14	769.385	811.042	421.59	784.424	773.448	770.789		1.03914	1.01884	1.05041	1.19333	1.05366	1.23247	1.27858	1.08375	1.0451	1.2135	0.899808	1.33712	0.987579	1.16595	1.01594	1.32381	1.21726	0.948569	0.819352	1.12799	0.99646	0.65613	0.879539	0.886646	1.1412	0.817554	0.772728	0.704032	1.01043	0.546017		1.03613	1.16836	1.11877	1.095	1.0128	0.844768
J3KQJ1	HUMAN	SUMF2	SUMF2	Inactive C-alpha-formylglycine-generating enzyme 2 OS=Homo sapiens OX=9606 GN=SUMF2 PE=1 SV=1	#N/A	6	10	5	961.211	893.716	1160.52	910.178	1236.6	1557.45	1309.76	1548.35	940.173	927.006	708.338	693.961	551.485	631.826	777.089	695.794	477.06	701.891	590.63	745.395	600.552	767.677	803.219	846.558	892.287	177.812	152.637	185.828	225.479	165.9	221.846	174.087	189.844	181.371	170.203	191.306	162.737	212.643		1.05916	0.879674	0.966333	0.818973	1.25946	0.917076	1.18198	0.562999	0.835941	0.745645	1.2521	0.813241	1.20134	0.821137	1.01927	1.25129	0.947372	0.650832	0.990079	0.883906	1.01148	0.708738	0.981363	0.760289	0.927526	0.828332	0.749641	0.697028	0.905969	0.906831		0.96839	0.948099	0.955708	0.955524	0.920527	0.844623
Q14692	HUMAN	BMS1	BMS1	Ribosome biogenesis protein BMS1 homolog OS=Homo sapiens OX=9606 GN=BMS1 PE=1 SV=1	#N/A	16	17	4	2454.93	2414.32	3113.18	2189.14	4210.46	4377.15	4800.18	3846.07	3475.46	3318.31	1723.12	1617.8	1200.43	1840.04	1870.34	1863.46	1444.99	1263.47	1189.27	1565.92	1130.91	1530.86	1559.34	1658.6	1552.71	775.216	347.497	186.499	298.665	258.465	294.486	258.999	482.941	271.662	167.938	226.863	246.3	244.741		1.14006	0.984723	1.10647	1.01735	1.03959	1.17615	1.19944	0.908672	1.08358	1.1571	0.913456	1.41535	1.21646	1.17183	0.924007	1.27871	3.15744	0.754887	0.759606	1.05272	1.96701	0.711171	0.899168	0.825435	1.0549	0.794525	0.78811	0.747866	0.962676	0.684009		1.07709	1.06824	1.07156	1.12597	1.38308	0.844586
Q00534	HUMAN	CDK6	CDK6	Cyclin-dependent kinase 6 OS=Homo sapiens OX=9606 GN=CDK6 PE=1 SV=1	#N/A	3	4	2	881.545	965.254	1180.62	714.333	1154.35	1581.43	1465.96	1549.29	1211.91	1087.83	311.37	341.371	310.955	453.565	489.205	548.122	534.651	340.184	317.486	519.492	375.117	524.512	482.848	480.867	502.897	168.02	200.488	93.5613	163.961	145.824	206.269	186.632	153.667	177.67	100.733	227.773	198.415	167.507		1.26995	1.06264	0.97108	0.698286	1.36998	1.00068	1.12739	1.09365	0.636917	0.927782	1.34213	1.0958	0.896153	1.1212	1.24493	1.27856	0.918336	0.636068	0.511372	0.797019	0.839889	0.767315	0.77359	1.04987	1.02006	0.695857	0.942373	0.649428	1.07291	0.550571		1.10122	1.058	1.07421	1.03784	0.821223	0.844331
Q9BUI4	HUMAN	POLR3C	POLR3C	DNA-directed RNA polymerase III subunit RPC3 OS=Homo sapiens OX=9606 GN=POLR3C PE=1 SV=1	#N/A	6	1	0	413.853	327.005	490.676	304.713	620.301	637.046	644.162	586.376	517.773	514.582	157.246	139.223	235.675	176.835	202.187	183.99	176.291	141.031	116.392	156.593	117.956	167.264	159.927	152.732	181.452	0	0	0	0	0	0	0	0	0	0	0	0	0		1.03847	0.950754		0.845293	1.027	1.22758		1.07035	0.95472	1.07366	0.945309			1.1171		1.32462		1.4309				0.716171	0.822596	0.834713		0.856269	0.829568	0.706676	1.01555			0.99461	1.04256	1.02657	1.0227	1.15723	0.844228
Q5T1M5	HUMAN	FKBP15	FKBP15	FK506-binding protein 15 OS=Homo sapiens OX=9606 GN=FKBP15 PE=1 SV=2	#N/A	31	34	13	8692.97	7376.41	10130.4	7006.51	12008.9	11021.9	12023.8	11219.4	11078.5	10729.8	4860.98	4922.02	5533.86	4973.14	4829.45	4428.3	4694.57	5853.36	4621.99	5291.58	4174.72	4856.96	6193.75	5624.4	6740.67	1485.67	1316.33	1186.14	1640.72	1586.49	1436.38	1441.27	1317.16	1564.24	1141.6	1498.91	1487.73	1766.76		1.00124	0.855374	0.961281	0.795635	0.917809	0.780671	0.882704	0.758868	0.785768	0.803899	0.934253	0.80893	1.00828	0.715827	0.921134	1.26083	0.912997	0.894538	0.728925	0.974956	0.809442	0.674835	0.872033	0.922528	0.88571	0.946185	0.893485	0.747136	0.785119	0.701555		0.939299	0.827138	0.869198	0.854013	0.893789	0.844219
Q9H1P3	HUMAN	OSBPL2	OSBPL2	Oxysterol-binding protein-related protein 2 OS=Homo sapiens OX=9606 GN=OSBPL2 PE=1 SV=1	#N/A	8	2	1	1591.45	1719.29	1411.72	1536.45	1922.11	2158.59	1808.58	1943.33	1858.17	1750.92	184.177	159.687	168.732	239.589	216.964	197.203	210.824	166.796	154.749	196.916	192.728	208.462	232.735	239.977	245.007	79.5434	80.6691	71.7427	92.5755	54.091	90.6606	64.1426	54.6398	82.0917	82.3155	87.6296	98.0864	71.086		0.940933	0.82309	0.970509	0.667479	1.12303	0.906889	1.07181	0.881224	0.769843	1.00146	1.01104	0.953691	1.09445	0.82429	1.03598	0.852809	0.940383	0.705286	0.848161	0.639477	0.645965	0.805584	0.92816	0.966736	0.75831	0.697194	0.910934	0.646836	0.871353	0.973155		0.91151	0.930087	0.923121	0.955822	0.776809	0.844085
O15371	HUMAN	EIF3D	EIF3D	Eukaryotic translation initiation factor 3 subunit D OS=Homo sapiens OX=9606 GN=EIF3D PE=1 SV=1	#N/A	32	28	12	8447.48	7633.39	7931.17	6533.65	11641.1	11949.5	11362	10690.3	9448.29	9026.73	2604.79	2623.81	2324.62	3206	3369.2	3024.44	3191.51	2500.56	3088.05	3066.73	2588.42	2703.56	2940.06	3711.86	3193.93	1874.6	1832.11	1675.69	1731.03	1844.95	1798.1	1734.29	1658.81	1805.49	1489.2	1820.01	1774.54	1755.54		0.976026	0.934424	1.02292	0.799469	1.0265	1.02659	1.01873	0.972445	0.793672	0.976859	0.918323	1.038	0.980728	0.921539	1.03114	0.98641	1.06207	0.708306	0.949379	1.04527	0.939816	0.788684	0.812599	0.811632	0.982577	0.761915	0.775419	0.940921	0.823768	0.84372		0.97779	0.968746	0.972137	0.951467	0.925706	0.844069
Q96AK3	HUMAN	APOBEC3D	APOBEC3D	DNA dC->dU-editing enzyme APOBEC-3D OS=Homo sapiens OX=9606 GN=APOBEC3D PE=1 SV=1	#N/A	2	0	0	196.508	138.385	270.597	128.975	264.993	259.008	234.087	173.905	268.542	198.256	0	0	0	0	0	0	0	0	0	0	0	0	0	0	0	0	0	0	0	0	0	0	0	0	0	0	0	0		0.88337				0.977416						0.656263					1.61602							0.770243	1.01339			0.748156					0.88337	0.977416	0.930393	0.656263	1.61602	0.84393
Q7Z3E2	HUMAN	CCDC186	CCDC186	Coiled-coil domain-containing protein 186 OS=Homo sapiens OX=9606 GN=CCDC186 PE=1 SV=2	#N/A	5	4	0	943.013	877.706	1064.79	781.626	1338.54	1443.05	1247.01	1378.77	1174.58	1136.36	443.452	415.841	418.189	408.74	458.565	464.687	448.283	313.601	328.417	417.472	329.961	373.843	391.259	406.334	432.196	0	0	0	0	0	0	0	0	0	0	0	0	0		0.931618	1.0184		1.01442	1.07808	1.11864		1.09356	1.08178	0.997097	1.03006			1.13358		1.16964		1.02015				0.804921	0.858591	0.877512		0.765012	0.848958	0.801155	0.91197			0.975008	1.07618	1.04245	1.06063	0.998237	0.843866
Q8N573	HUMAN	OXR1	OXR1	Oxidation resistance protein 1 OS=Homo sapiens OX=9606 GN=OXR1 PE=1 SV=2	#N/A	16	9	4	2529.24	2877.56	2122.96	2379.46	2963.98	2666.46	3119.36	3247.82	2741.94	2852.77	837.676	591.085	788.986	1039.74	997.858	814.127	893.299	743.693	833.397	879.988	932.986	945.278	1005.56	1184.88	1185.63	328.782	332.041	284.778	375.226	380.733	347.914	340.133	323.942	350.887	325.28	342.014	357.385	406.7		1.05242	0.781964	0.918449	0.525242	0.899621	0.886704	0.910669	0.793792	0.744365	0.923922	1.09576	0.869121	0.982158	0.723439	0.895226	0.785294	0.860591	0.701099	0.74541	0.996574	0.847923	0.829058	0.880172	0.925087	0.890303	0.660851	0.962481	0.740562	0.839981	0.851424		0.917612	0.803206	0.846108	0.890571	0.823707	0.843858
Q99700	HUMAN	ATXN2	ATXN2	Ataxin-2 OS=Homo sapiens OX=9606 GN=ATXN2 PE=1 SV=2	#N/A	8	5	3	1823.68	1619.3	2038.81	1638.49	2282.04	2378.37	2328.46	2295.31	2225.16	2004.68	573.827	378.08	373.295	638.486	693.54	545.822	583.596	414.645	467.749	543.338	540.613	532.806	554.27	677.061	639.591	112.033	98.718	75.2245	89.9642	90.1959	103.011	87.5838	79.0882	97.6451	64.639	99.0427	93.144	88.4937		1.02034	0.871235	1.07516	0.606246	1.04221	1.11208	1.13424	0.935789	0.920124	1.0238	1.00582	1.08698	0.990589	0.875219	1.09055	1.18433	1.23359	0.598573	0.828292	0.99314	0.870835	0.866866	0.951784	0.975076	0.964379	0.664879	0.878459	0.750029	0.854347	0.711736		0.988913	0.966115	0.974664	0.999012	0.939375	0.843836
P53611	HUMAN	RABGGTB	RABGGTB	Geranylgeranyl transferase type-2 subunit beta OS=Homo sapiens OX=9606 GN=RABGGTB PE=1 SV=2	#N/A	5	1	0	1001.33	876.915	1045.22	771.26	1568.38	1707.46	1213.25	1464.17	1464.67	1451.68	144.867	123.898	225.636	179.804	174.633	150.974	218.827	143.665	120.592	185.784	152.846	165.996	164.434	189.481	187.903	0	0	0	0	0	0	0	0	0	0	0	0	0		0.773568	1.02867		0.68601	1.08868	0.966925		1.21162	0.802115	0.995559	0.933556			0.835931		1.11298		1.24933				0.846292	0.821256	0.933871		0.79546	0.925594	0.667704	0.919104			0.90112	0.988309	0.959246	0.89179	1.06953	0.843832
Q8WXE1	HUMAN	ATRIP	ATRIP	ATR-interacting protein OS=Homo sapiens OX=9606 GN=ATRIP PE=1 SV=1	#N/A	0	2	0	0	0	0	0	0	0	0	0	0	0	139.901	153.087	137.594	106.425	152.646	180.383	167.377	104.099	74.5881	126.253	92.3812	119.124	100.533	113.106	139.312	0	0	0	0	0	0	0	0	0	0	0	0	0			1.07312		1.3012		1.29746		1.42266	1.18913	0.904589				1.53321				1.16952				0.785219				0.884821		0.633982	1.01253			1.07312	1.34044	1.27361	1.20898	0.977369	0.843776
Q8IUF8	HUMAN	RIOX2	RIOX2	Ribosomal oxygenase 2 OS=Homo sapiens OX=9606 GN=RIOX2 PE=1 SV=1	#N/A	7	5	2	1555.55	956.701	1737.6	1031.08	2679.1	2339.18	3166.88	1866.25	2154.13	1708.79	510.802	536.358	316.37	772.487	797.708	685.921	543.59	454.561	339.925	629.999	281.577	480.756	599.689	330.95	518.332	209.981	251.297	148.234	194.518	215.446	235.52	204.7	158.266	197.26	152.429	214.936	205.049	181.65		1.18207	1.30437	1.02022	1.11049	0.87312	1.6516	1.2181	1.12547	1.05758	1.59938	0.696595	1.2997	1.00604	1.42015	1.11164	1.3833	1.08602	0.655024	0.766665	1.11428	0.81855	0.582988	0.82084	0.80405	1.0587	0.941139	0.637821	0.703793	0.995374	0.78836		1.16889	1.19576	1.18568	1.17016	0.915262	0.84376
Q9NVM9	HUMAN	INTS13	INTS13	Integrator complex subunit 13 OS=Homo sapiens OX=9606 GN=INTS13 PE=1 SV=2	#N/A	9	9	1	2062.3	2450.92	2504.13	1638.33	3527.63	3616.63	3497.84	3087.53	3500.69	3516.51	1467.43	1594.65	1201.55	1707.12	1848.34	1736.74	1598.82	1118.25	997.441	1524.72	926.616	1610.12	1469.36	1569.79	1507.49	256.427	258.968	170.207	190.759	171.614	237.461	166.392	176.471	226.144	139.907	201.426	202.75	185.842		0.991556	1.00605	1.16391	1.05219	1.02523	1.21959	1.22216	1.05495	0.968252	1.1264	0.875243	1.33285	0.981793	1.14595	1.0367	1.10969	1.31977	0.792818	0.876017	0.883259	0.908258	0.611407	0.726012	0.992363	0.856386	0.737854	0.996849	0.658139	1.0624	0.72007		1.05384	1.11482	1.09196	1.06674	0.928746	0.84376
O95236	HUMAN	APOL3	APOL3	Apolipoprotein L3 OS=Homo sapiens OX=9606 GN=APOL3 PE=1 SV=3	#N/A	11	6	4	1506.31	1168.91	1577.89	1235.66	2495.47	3583.58	2473.81	2673.36	3259.73	1747.5	229.455	328.935	168.395	343.346	276.016	406.513	430.721	256.248	198.292	351.952	267.165	393.042	372.058	448.535	293.421	321.66	337.31	221.944	276.048	315.685	384.565	289.624	192.777	403.04	180.903	362.991	296.693	315.486		0.991319	0.947793	1.31674	0.88581	1.43603	0.743301	1.25638	1.15992	0.617914	0.924618	1.07129	1.102	0.901853	1.09472	1.1859	1.17963	1.05087	0.45348	0.725095	1.03135	0.629805	0.719465	0.923784	1.30626	0.946208	0.690065	0.700271	0.533994	1.05845	0.591013		1.08528	1.09629	1.09216	0.985471	0.8271	0.843755
P15880	HUMAN	RPS2	RPS2	40S ribosomal protein S2 OS=Homo sapiens OX=9606 GN=RPS2 PE=1 SV=2	#N/A	44	52	27	12497.7	11065.2	12329.3	8532.5	19116.2	18217.8	18120.7	16316.4	14254.1	14352.6	5799.95	5599.75	7166.19	7875.5	9311.91	7713.77	7410.16	6967.5	6685.69	6919.06	4259.45	7809.33	7049.93	8166.35	7509.7	2766.23	2932.63	1559.82	2423.26	2342.34	2714.06	2144.91	2128.73	2473.08	1940.03	2436.53	2480	2337.9		0.947923	0.913368	1.02662	0.739209	0.953003	1.22924	1.12666	0.978197	0.765637	1.03962	0.853538	1.21739	1.00594	1.01828	1.01145	1.0465	1.14831	0.94599	0.647509	0.972348	0.883676	0.56228	0.724231	0.745654	0.890393	0.919763	0.750808	0.882561	1.03089	0.805343		0.962638	1.00526	0.989278	0.987407	0.886659	0.843705
Q6UB98	HUMAN	ANKRD12	ANKRD12	Ankyrin repeat domain-containing protein 12 OS=Homo sapiens OX=9606 GN=ANKRD12 PE=1 SV=3	#N/A	5	6	1	458.96	439.355	602.626	402.054	751.314	780.576	872.113	758.701	609.389	631.361	573.76	861.156	472.244	616.226	673.974	732.791	609.772	542.013	417.173	612.434	465.532	540.674	573.012	559.966	619.145	29.583	25.8573	12.8916	18.7775	28.5678	26.7132	27.9003	19.2846	23.4524	7.01373	22.2412	20.4286	22.2987		1.16078	1.04861	1.09777	1.47448	1.03895	1.15398	1.2504	1.04406	0.982397	1.05511	1.00983	1.21034	0.878945	1.25469	1.04108	1.34168	1.38474	0.80858	0.603435	1.33722	0.902684	0.797088	0.895128	0.811098	1.30597	0.928039	0.840343	0.714288	0.925747	0.328302		1.10239	1.19237	1.15863	1.06177	1.02506	0.843614
P09132	HUMAN	SRP19	SRP19	Signal recognition particle 19 kDa protein OS=Homo sapiens OX=9606 GN=SRP19 PE=1 SV=3	#N/A	4	3	3	773.056	741.954	987.937	606.724	1002.94	1088.96	1092.88	1048.48	841.683	766.996	310.486	403.809	389.157	420.256	432.441	418.571	416.52	290.058	297.138	459.987	320.066	447.157	474.079	507.215	495.208	385.259	352.775	226.899	312.36	374.9	306.829	335.135	258.452	263.213	240.723	253.859	251.621	262.029		1.08967	0.934616	1.02487	0.820471	1.08577	0.878646	1.1947	0.846298	0.630855	0.853889	1.04541	1.3736	1.21624	0.850465	0.988453	1.3042	1.50008	0.790701	0.883477	1.45975	1.00634	0.65032	0.80095	0.839216	1.30492	0.589348	0.764747	0.603734	0.908548	0.937303		1.01639	0.965177	0.984381	0.99413	1.08498	0.843596
Q96GY0	HUMAN	ZC2HC1A	ZC2HC1A	Zinc finger C2HC domain-containing protein 1A OS=Homo sapiens OX=9606 GN=ZC2HC1A PE=1 SV=2	#N/A	2	1	0	458.022	545.418	479.545	440.787	705.491	802.396	715.319	736.784	718.301	992.358	64.9562	85.9431	66.688	101.371	105.556	83.1155	95.7915	65.5341	62.9381	118.525	79.9312	83.6358	121.168	128.899	111.902	0	0	0	0	0	0	0	0	0	0	0	0	0		1.01393	0.982333		0.712296	1.13736	0.874847		0.793921	0.538357	0.840167	1.04436			0.688862		0.955803		0.55271				0.66247	0.878552	1.01816		0.543147	1.40662	0.521631	0.693174			0.998132	0.879606	0.919114	0.777935	0.723661	0.843547
A0A087WUB9	HUMAN	CTNNBL1	CTNNBL1	Beta-catenin-like protein 1 OS=Homo sapiens OX=9606 GN=CTNNBL1 PE=1 SV=1	#N/A	12	18	1	3139.93	2836.32	3247.29	2360.06	4791.74	5337.94	5180.65	5066.54	4242.77	3915.06	2149.25	2379.69	3201.44	3004.3	3079.51	2715.15	2861.59	2181.01	1754.29	2652.41	1570.66	3085.63	2412.25	2683.63	2702.41	175.806	216.275	113.597	188.034	174.584	217.031	158.369	135.107	182.549	101.454	163.941	171.432	162.884		1.08116	1.02038	1.09208	0.915468	1.11399	1.18469	1.29836	1.10085	0.826816	1.15575	1.05735	1.29384	1.12489	1.04452	0.980754	1.08673	1.05174	1.2316	0.67958	1.04443	0.808259	0.604232	0.789814	0.885433	0.947425	0.839034	0.817044	0.674877	1.18704	0.606934		1.06454	1.12267	1.10087	1.06913	0.929509	0.84345
Q9NUP9	HUMAN	LIN7C	LIN7C	Protein lin-7 homolog C OS=Homo sapiens OX=9606 GN=LIN7C PE=1 SV=1	#N/A	2	2	0	851.704	767.444	685.924	778.323	1093.91	960.123	1027.97	828.189	858.959	798.31	122.515	297.134	80.2837	125.408	125.999	176.3	122.122	104.585	96.4939	128.23	117.588	103.256	128.867	108.149	116.288	0	0	0	0	0	0	0	0	0	0	0	0	0		0.939721	1.08883		2.52304	0.877699	1.06989		1.03697	1.04031	1.06487	0.757091			1.49701		0.847266		0.68171				0.998467	0.961398	0.785219		0.888059	0.729777	0.819355	0.876772			1.01428	1.3769	1.25602	1.08982	0.842481	0.84343
Q13099	HUMAN	IFT88	IFT88	Intraflagellar transport protein 88 homolog OS=Homo sapiens OX=9606 GN=IFT88 PE=1 SV=3	#N/A	1	0	0	14.6692	16.9392	14.4614	11.3707	21.5454	16.0657	26.9924	25.6129	17.5843	21.4279	0	0	0	0	0	0	0	0	0	0	0	0	0	0	0	0	0	0	0	0	0	0	0	0	0	0	0	0		1.25282				0.745669						1.18879					0.915034							0.719474	0.816149			0.994547					1.25282	0.745669	0.999242	1.18879	0.915034	0.84339
Q96GM5	HUMAN	SMARCD1	SMARCD1	SWI/SNF-related matrix-associated actin-dependent regulator of chromatin subfamily D member 1 OS=Homo sapiens OX=9606 GN=SMARCD1 PE=1 SV=2	#N/A	9	4	2	1689.21	1421.03	2037.1	1208.89	2658.2	2861.49	2836.99	2494.77	2138.71	1862.17	759.227	840.295	623.801	654.41	686.453	883.705	690.531	471.282	399.952	597.836	442.288	585	664.638	538.422	542.644	291.684	310.639	202.394	231.976	351.852	308.002	294.931	309.231	272.511	157.95	246.308	226.488	235.18		1.06726	1.02738	1.18055	1.44405	1.07648	1.17967	1.3343	1.18668	1.30473	1.12461	0.93852	1.34573	1.00495	1.51865	1.06703	1.30993	1.26361	1.072	0.876795	1.52427	1.33963	0.760073	0.777358	0.804572	1.27767	0.809899	0.700536	0.687319	1.00533	0.684257		1.09173	1.24424	1.18705	1.18632	1.16376	0.843368
Q8N5W9	HUMAN	RFLNB	RFLNB	Refilin-B OS=Homo sapiens OX=9606 GN=RFLNB PE=1 SV=1	#N/A	5	7	0	675.441	573.785	432.846	397.691	555.025	435.232	649.359	536	524.682	749.098	229.522	182.517	555.761	314.937	386.442	328.934	284.927	432.583	430.925	370.235	256.721	541.292	542.146	564.05	874.23	0	0	0	0	0	0	0	0	0	0	0	0	0		1.16996	0.560841		0.276482	0.784166	0.585392		0.431615	0.347686	0.477075	0.965722			0.498277		0.692983		0.841881				0.388888	0.636701	0.945331		0.655287	1.34967	0.652776	0.819963			0.865402	0.519414	0.634743	0.57219	0.64125	0.843287
H0Y8X4	HUMAN	DNPH1	DNPH1	2'-deoxynucleoside 5'-phosphate N-hydrolase 1 (Fragment) OS=Homo sapiens OX=9606 GN=DNPH1 PE=1 SV=1	#N/A	3	3	1	1208.8	1352.89	839.719	1224.26	1108.78	1073	1111.42	1251.49	1426.18	1283.74	197.229	243.953	204.548	358.111	355.417	293.234	271.384	195.989	190.861	258.748	135.314	284.469	274.946	380.842	264.459	142.624	187.687	63.7003	146.216	118.236	175.889	92.8731	88.5238	108.102	47.9215	131.294	124.881	118.369		1.00238	0.843517	0.888812	0.795287	0.967729	1.15866	1.44616	0.884709	0.642966	1.16744	1.12871	1.54315	1.20219	0.955941	1.0795	0.655598	1.17265	0.666825	0.523742	0.972129	0.72784	0.441124	0.955821	1.28626	0.7636	0.638925	1.1578	0.622205	0.927368	0.394009		0.911571	1.05051	0.998407	1.10284	0.73713	0.843248
Q8WUM4	HUMAN	PDCD6IP	PDCD6IP	Programmed cell death 6-interacting protein OS=Homo sapiens OX=9606 GN=PDCD6IP PE=1 SV=1	#N/A	73	66	38	22420.2	23434.6	18692.9	17189.3	28516.5	30570.3	29489.3	25553	28088.9	23387.3	9123.47	9645.65	9195.82	11717	11152.6	9956.04	10281.7	8524.6	8541.04	11185.7	8970.92	9620.45	11406.7	12218.8	10228.3	4802.19	4967.42	4567.24	4882.45	4995.32	4943.24	4629.3	5289	4887.12	5015.26	5430.01	5477.93	5084.05		1.03411	0.991231	0.925418	0.854761	1.07202	0.988302	0.936045	0.91113	0.808488	1.03831	0.896078	0.940623	0.924533	0.882267	1.02822	0.81531	0.909335	0.814899	0.864846	0.945906	1.00152	0.794969	0.749726	0.985005	0.876597	0.755418	0.820133	0.756875	0.852529	0.949682		0.983587	0.952452	0.964128	0.931217	0.878112	0.843246
P43490	HUMAN	NAMPT	NAMPT	Nicotinamide phosphoribosyltransferase OS=Homo sapiens OX=9606 GN=NAMPT PE=1 SV=1	#N/A	23	21	8	8891.1	7227.06	7837.27	6222.63	11081.9	10683.3	8941.29	14416	9343.97	8990.62	1936.48	2207.47	2065.63	2329.79	2660	2389.31	2607.18	3099.36	1942.6	2804.95	1890.73	2577.35	2077.34	3436.68	2702.96	1014.97	1022.74	735.684	870.845	726.433	908.869	708.476	803.613	838.254	688.145	940.857	933.396	884.192		0.806838	1.02408	0.922381	0.805941	0.964033	0.971158	1.00008	0.951875	0.707004	0.850601	1.30086	1.12539	0.958243	0.872333	1.03528	0.972477	1.11683	0.754157	0.809516	0.799337	0.884263	0.690302	0.772126	0.843174	0.779579	1.13157	0.811289	0.709238	0.940986	0.757207		0.917766	0.938618	0.930799	0.978529	0.860983	0.843146
Q7Z5L9	HUMAN	IRF2BP2	IRF2BP2	Interferon regulatory factor 2-binding protein 2 OS=Homo sapiens OX=9606 GN=IRF2BP2 PE=1 SV=2	#N/A	5	5	1	936.066	834.715	1168.04	747.646	1303.54	1129.5	1374.28	1400.1	1022.37	1133.54	469.746	385.131	976.671	510.588	556.419	465.831	455.545	491.702	303.853	519.661	296.83	659.729	659.693	607.372	574.902	140.732	100.349	88.6467	150.54	127.093	128.829	127.71	130.596	172.252	131.539	114.992	121.173	155.329		1.05427	0.84637	1.24594	0.62726	0.866484	0.906236	0.931851	0.741944	0.765073	0.831592	1.07408	0.725846	1.08889	0.758697	0.83176	1.31923	1.01795	1.5907	0.641201	0.919295	0.944631	0.483446	0.844425	0.784303	0.923755	0.800833	0.869583	0.494884	1.0745	0.951453		1.04886	0.814755	0.902545	0.86799	0.988065	0.842967
Q08999	HUMAN	RBL2	RBL2	Retinoblastoma-like protein 2 OS=Homo sapiens OX=9606 GN=RBL2 PE=1 SV=3	#N/A	11	8	3	1217.84	1126.67	1431.93	1038.77	2033.44	2247.99	2208.12	1949.09	1876.91	1762.32	832.196	882.416	977.871	933.532	913.912	922.913	964.731	677.601	664.867	857.036	802.324	880.808	901.717	896.099	939.205	209.74	261.796	194.495	222.353	244.925	249.819	205.692	231.768	243.267	228.302	252.147	276.652	255.727		1.0859	0.939383	0.913889	0.967201	1.10551	1.00172	0.9385	1.05742	0.912156	1.02323	0.95852	0.983495	0.83532	1.01159	0.947248	1.22152	0.787936	1.07183	0.730666	0.920117	0.87069	0.879414	0.88613	0.923021	0.772728	0.742707	0.866667	0.72875	0.965438	0.857667		0.979725	1.01407	1.00119	0.953079	0.926024	0.842889
Q8N0X4	HUMAN	CLYBL	CLYBL	Citramalyl-CoA lyase, mitochondrial OS=Homo sapiens OX=9606 GN=CLYBL PE=1 SV=2	#N/A	14	10	3	2809.32	2756.71	2685.28	1626.83	4976.03	5364.66	5657.8	4831.67	3875.38	3565.19	1436.02	1910.25	801.055	2056.18	1786.41	1722.49	1196.83	1248.15	1242.36	1430.33	847.761	924.807	1257.72	650.983	1296.99	117.176	149.455	94.0773	111.901	99.821	146.682	100.435	111.622	121.864	73.5653	125.874	117.33	119.999		1.13701	1.33856	1.02696	1.78768	1.0781	1.67178	1.23611	1.12003	1.34388	1.92425	0.970988	1.25948	0.943008	1.61197	1.06076	0.964881	0.987458	0.749656	0.792802	0.841205	0.940653	0.793364	0.584559	0.77881	0.846378	1.16807	0.716472	1.16264	0.865467	0.619945		1.16751	1.37874	1.29953	1.30205	0.867145	0.842792
E7EV01	HUMAN	CAPN5	CAPN5	Calpain-5 OS=Homo sapiens OX=9606 GN=CAPN5 PE=1 SV=2	#N/A	2	2	0	494.981	490.513	431.192	431.005	684.613	800.948	729.154	651.231	645.209	684.808	206.152	171.672	218.399	293.487	296.898	254.905	262.527	171.94	187.875	273.14	206.164	247.392	228.977	300.049	284.473	0	0	0	0	0	0	0	0	0	0	0	0	0		1.06506	1.00728		0.633088	1.16993	1.09489		0.96814	0.760242	1.08231	0.951239			0.94003		0.875079		0.805407				0.760286	0.874698	0.942443		0.634075	1.00028	0.692842	0.912324			1.03617	0.966512	0.989731	0.933456	0.81359	0.842778
Q8NB50	HUMAN	ZFP62	ZFP62	Zinc finger protein 62 homolog OS=Homo sapiens OX=9606 GN=ZFP62 PE=1 SV=3	#N/A	1	2	1	131.644	412.825	213.197	255.772	209.519	247.271	213.25	176.294	173.782	237.996	262.023	313.822	304.204	369.114	292.877	268.686	285.066	242.596	232.7	318.589	293.183	277.213	305.004	330.634	244.523	18.1656	27.757	10.8883	15.6908	22.5396	27.5423	16.744	13.9355	18.3947	4.26159	17.8236	18.4564	14.5809		1.01781	1.0859	1.11357	1.06965	1.18018	0.998263	1.66734	0.971637	0.893096	1.25811	0.841425	1.68034	0.949885	0.915807	1.079	0.783138	1.0997	1.03687	0.659151	1.36449	0.843622	0.999304	0.93953	0.829432	1.01364	0.826882	1.13592	0.79315	0.94487	0.257986		1.07243	1.17742	1.13804	1.08824	0.969468	0.842676
A0A6I8PU16	HUMAN	N4BP2L2	N4BP2L2	NEDD4-binding protein 2-like 2 (Fragment) OS=Homo sapiens OX=9606 GN=N4BP2L2 PE=1 SV=1	#N/A	2	0	0	311.183	304.095	310.107	233.863	427.364	416.74	411.735	431.494	374.103	381.351	0	0	0	0	0	0	0	0	0	0	0	0	0	0	0	0	0	0	0	0	0	0	0	0	0	0	0	0		0.963429				0.975141						1.00966					1.00802							0.760187	0.875372			0.892334					0.963429	0.975141	0.969285	1.00966	1.00802	0.842631
Q9Y3D6	HUMAN	FIS1	FIS1	Mitochondrial fission 1 protein OS=Homo sapiens OX=9606 GN=FIS1 PE=1 SV=2	#N/A	6	2	1	770.085	835.555	573.763	663.077	1185.26	1149.92	1202.94	1164.09	860.547	1230.98	227.604	232.651	177.503	319.686	331.369	261.307	226.3	224.335	287.508	268.448	215.503	238.951	288.25	251.621	273.629	32.6862	48.1189	27.2097	49.4857	24.8042	50.0471	30.867	28.7002	38.1085	31.6836	50.7144	54.38	36.1604		1.01492	0.989974	0.841802	0.857964	0.970185	1.22201	1.10552	0.834541	0.839352	1.17893	0.982142	1.06293	1.09312	0.963642	1.12026	0.714684	0.722024	0.654591	0.601051	0.547915	0.633976	0.794725	0.825935	0.72604	0.681838	0.827297	1.03858	1.06027	0.881197	0.699877		0.948897	0.998045	0.979614	1.03434	0.666995	0.842628
O43815	HUMAN	STRN	STRN	Striatin OS=Homo sapiens OX=9606 GN=STRN PE=1 SV=4	#N/A	23	42	15	4683.27	4939.54	4367.91	4548.85	6765.01	7789.86	7251.12	6727.32	6025.51	5038.97	3032.47	3412.88	2370.28	3134.64	3248.41	2952.79	3315.87	2280.85	2282.71	2910.22	2865.51	2825.69	3031.16	3133.46	3278.93	1311.74	1507.5	1183.97	1360.61	1528.67	1575.82	1707.74	1503.51	1489.49	1139.47	1429.1	1588.3	1553.48		1.07186	0.92451	0.948186	1.08419	1.15149	1.03195	1.00314	1.05338	0.963347	0.995805	0.994429	0.959649	0.866138	0.938035	0.909738	0.907825	0.835031	0.752985	0.753692	0.973124	0.95711	0.910307	0.94543	0.890688	1.08712	0.724575	0.744858	0.725164	0.897656	0.725364		0.981517	1.06483	1.03359	0.946734	0.870011	0.842607
Q96DM3	HUMAN	RMC1	RMC1	Regulator of MON1-CCZ1 complex OS=Homo sapiens OX=9606 GN=RMC1 PE=1 SV=2	#N/A	5	2	3	1046.74	1076.91	971.701	935.046	1417.96	1871.27	1572.29	1605.68	1514.35	1405.3	141.833	114.852	110.462	199.579	199.327	167.88	211.546	89.7629	121.567	193.033	158.547	120.988	178.49	214.684	192.193	214.127	210.735	176.006	214.782	238.313	205.152	254.22	240.178	227.483	177.635	194.707	205.766	205.924		1.10884	0.989291	1.10512	0.588613	1.31969	1.02155	0.996637	1.08417	0.726893	1.02284	1.13239	1.02376	1.04342	0.860382	0.945893	0.915125	1.04024	0.566119	0.855043	1.15773	1.16679	0.812555	0.880604	1.06798	1.23501	0.460034	0.991074	0.623031	0.620064	0.862955		1.06775	1.00213	1.02674	0.965081	0.930515	0.842594
X6REB3	HUMAN	TCF3	TCF3	Transcription factor E2-alpha OS=Homo sapiens OX=9606 GN=TCF3 PE=1 SV=2	#N/A	1	0	0	24.6279	32.8763	37.5404	21.5703	40.1154	36.7934	50.4099	52.7317	23.1475	48.1544	0	0	0	0	0	0	0	0	0	0	0	0	0	0	0	0	0	0	0	0	0	0	0	0	0	0	0	0		1.25662				0.91719						1.3145					1.30566							0.750218	0.577022			1.2004					1.25662	0.91719	1.08691	1.3145	1.30566	0.842546
O14974	HUMAN	PPP1R12A	PPP1R12A	Protein phosphatase 1 regulatory subunit 12A OS=Homo sapiens OX=9606 GN=PPP1R12A PE=1 SV=1	#N/A	52	51	28	11212.6	11121.4	10212.4	10506.3	15517.4	18148	15937.9	15162.9	13794.4	11522.4	7632.18	8067.96	5001.69	6600.01	6853.37	6944.07	6976.27	5052.98	4330.04	6869.06	6938.95	6218.77	6266.78	7335.82	6961.55	2178.37	2297.93	2457.59	2072.56	2263.03	2534.79	2460.79	2109.66	2687.64	1797.45	2381.44	2349.76	2153.9		1.0271	1.00209	1.19354	1.17699	1.16953	0.999803	1.12566	1.01773	1.11342	0.962842	0.977157	1.02047	0.920392	1.01304	1.05756	0.914512	0.967379	0.729671	1.09138	1.00498	0.936864	1.01229	0.94083	0.888963	1.09279	0.737153	0.742549	0.631688	0.907225	0.798218		1.07424	1.09794	1.08906	1.00927	0.951009	0.842427
Q9NWA0	HUMAN	MED9	MED9	Mediator of RNA polymerase II transcription subunit 9 OS=Homo sapiens OX=9606 GN=MED9 PE=1 SV=1	#N/A	0	2	0	0	0	0	0	0	0	0	0	0	0	448.284	442.517	334.02	373.216	391.499	377.286	305.389	333.868	266.916	298.612	295.701	302.286	360.299	341.063	370.746	0	0	0	0	0	0	0	0	0	0	0	0	0			0.835582		1.23826		1.0955		0.854548	1.2544	1.04434				1.05573				0.934662				0.827437				0.934237		0.74689	0.845864			0.835582	1.06277	1.00597	1.11816	0.88105	0.84233
O43929	HUMAN	ORC4	ORC4	Origin recognition complex subunit 4 OS=Homo sapiens OX=9606 GN=ORC4 PE=1 SV=2	#N/A	5	1	0	1008.35	1075.06	1078.83	895.54	1541.5	1748.92	1693.12	1528.23	1505.22	1352.85	55.348	48.5959	66.604	77.8631	99.0789	81.0693	80.2464	46.3141	41.2242	61.0749	34.7935	66.4763	57.9066	66.4932	73.1256	0	0	0	0	0	0	0	0	0	0	0	0	0		1.09836	0.927601		0.738071	1.13456	1.5048		1.21878	0.840621	1.18258	0.991393			1.23127		1.03563		1.01158				0.528441	0.859685	0.976467		0.703415	0.87762	0.62611	1.00964			1.01298	1.14905	1.10369	1.06147	0.85855	0.842155
H0YL70	HUMAN	TLE3	TLE3	Transducin-like enhancer protein 3 OS=Homo sapiens OX=9606 GN=TLE3 PE=1 SV=1	#N/A	8	10	5	1805.44	1597.36	2243.64	1411.2	2927.46	2777.6	3017.57	3071.59	2574.65	2474.94	953.796	784.97	925.66	1246.76	1257.42	1116.05	1146.47	840.547	686.454	965.109	659.396	971.904	1009.99	1053.76	1106.72	331.737	458.137	199.154	278.179	324.627	354.884	303.994	278.882	295.599	288.901	261.217	273.035	379.094		1.03078	0.913219	0.906567	0.742765	0.948809	1.18981	1.08839	1.08483	0.902514	1.17972	1.04923	1.40505	0.853143	1.05605	0.801122	1.3187	1.0174	0.875891	0.61078	0.995593	0.855298	0.623943	0.829436	0.879483	0.932315	0.795354	0.845422	0.649546	0.919648	0.886025		0.950189	1.01092	0.988147	1.03526	0.899658	0.842154
F5GXE4	HUMAN	ATE1	ATE1_Isoform_1	Arginyl-tRNA--protein transferase 1 OS=Homo sapiens OX=9606 GN=ATE1 PE=1 SV=1	#N/A	2	4	0	538.235	711.844	298.559	575.634	713.858	703.762	714.917	488.488	669.168	638.345	418.552	333.464	284.749	296.448	341.249	348.428	382.295	236.03	323.296	339.732	571.548	290.662	356.207	332.158	420.693	0	0	0	0	0	0	0	0	0	0	0	0	0		1.00148	0.918974		0.90202	0.985857	0.923078		1.03411	1.13218	0.80189	0.684293			0.942497		0.477664		0.770246				1.54604	0.920956	0.937397		0.638462	0.894218	0.874515	0.786241			0.960229	0.961266	0.96092	0.890216	0.931315	0.841965
P61586	HUMAN	RHOA	RHOA	Transforming protein RhoA OS=Homo sapiens OX=9606 GN=RHOA PE=1 SV=1	#N/A	15	16	4	6371.69	5439.86	3389.68	4282.69	5125.65	5274.1	4955.94	6394.98	5050.34	4723.43	1160.11	1046.07	1544.07	1714.38	1694.65	1343.59	1723.59	1415.95	1358.54	2043.51	1477.79	1941.59	1850.9	2065.52	1807.47	358.794	433.454	424.075	455.237	300.923	465.265	307.357	311.695	468.678	485.332	493.4	509.167	462.679		0.96689	1.07104	0.96451	0.548265	1.02896	0.888199	0.957486	0.903366	0.608036	0.898538	1.24764	0.892021	0.93685	0.7042	1.01539	0.57396	0.738376	0.809278	0.87272	0.619281	0.641448	0.774538	0.72517	0.985307	0.632522	0.742124	0.921528	0.712036	1.01762	0.998782		1.00081	0.865256	0.91609	0.900382	0.718514	0.841887
Q8WWQ0	HUMAN	PHIP	PHIP	PH-interacting protein OS=Homo sapiens OX=9606 GN=PHIP PE=1 SV=2	#N/A	18	18	8	2762.77	2428.24	3758.07	2148.69	4459.45	4702.93	4722.21	4260.69	3875.09	3396.95	1418.29	1614.21	1296.2	1619.71	1701.66	1730.58	1482.88	1115.23	1021.02	1441.49	1046.31	1373.98	1425.51	1433.02	1462.55	765.272	771.666	513.996	648.138	821.694	745.374	746.518	666.412	683.768	441.46	652.516	641.711	650.096		1.05892	1.00078	1.05862	1.1207	1.0546	1.18142	1.154	1.02952	0.984679	1.12452	0.955429	1.19471	1.00346	1.20149	1.01024	1.44791	1.18481	0.899914	0.795778	1.27216	1.03175	0.726424	0.827851	0.868961	1.15577	0.774272	0.761742	0.708864	0.953913	0.683477		1.03944	1.10805	1.08232	1.06779	1.05125	0.841857
P50395	HUMAN	GDI2	GDI2	Rab GDP dissociation inhibitor beta OS=Homo sapiens OX=9606 GN=GDI2 PE=1 SV=2	#N/A	54	63	27	16324	16417.2	13888.5	13576.7	18986.7	18911.7	17396.6	19869.1	17237.4	18584.3	6675.84	5903.14	6796.54	8365.32	9550.92	7877.09	8809.11	6491.8	7067.46	8945.16	7522.25	8110.58	8367.96	9121.88	9234.05	4292.7	4905.54	3075.69	4121.74	4132.84	4477.5	3678.95	3281.18	4072.96	3038.14	4422.86	4103.28	4366.37		0.91625	1.00418	0.961778	0.662682	0.996049	1.07218	1.0573	0.988902	0.749424	0.939083	1.04647	1.15838	0.973295	0.884275	1.0444	0.848383	1.01367	0.762974	0.726285	0.975916	0.774809	0.844441	0.829335	0.907866	0.868737	0.728764	0.978805	0.793386	0.910486	0.717417		0.960735	0.955423	0.957415	0.970762	0.849496	0.841849
P51531	HUMAN	SMARCA2	SMARCA2	Probable global transcription activator SNF2L2 OS=Homo sapiens OX=9606 GN=SMARCA2 PE=1 SV=2	#N/A	19	21	10	4132.45	3910.75	5004.2	2913.11	6451.67	6788.35	6899.28	6078.77	5644.44	4987.54	3273.28	3221.79	3352.42	3852.15	3763.76	3389.31	3361	2880.2	2415.63	3014.06	2134.64	3727.74	3446.47	3456.72	3256.91	1040.66	1083.43	790.348	1034.71	1026.35	1106.37	1090.78	1002.66	1046.97	702.35	1032.02	1079.18	1033.44		1.06938	0.889968	0.991155	0.951306	1.05219	1.11133	1.04739	0.992412	0.96651	1.13743	0.942201	1.02567	0.979554	1.00077	0.977009	1.24433	0.985185	0.989877	0.748217	0.971641	0.949215	0.6303	0.724366	0.87488	1.03263	0.850445	0.773061	0.713269	1.1007	0.66491		0.983501	1.03093	1.01314	1.00416	0.931252	0.841783
Q6PID6	HUMAN	TTC33	TTC33	Tetratricopeptide repeat protein 33 OS=Homo sapiens OX=9606 GN=TTC33 PE=1 SV=2	#N/A	2	3	0	413.065	401.155	422.85	320.999	558.425	664.863	619.69	625.403	474.126	441.975	291.532	343.56	360.645	324.868	392.62	371.243	385.864	302.057	202.869	294.977	230.572	333.998	283.72	309.067	367.286	0	0	0	0	0	0	0	0	0	0	0	0	0		1.10971	0.921734		1.07354	1.1906	1.22684		1.20574	0.910969	1.01514	1.11994			1.16005		1.03866		1.12693				0.720484	0.788482	0.849041		0.943856	0.791467	0.633919	1.04367			1.01572	1.17418	1.12136	1.05152	0.962026	0.841738
Q5JXB2	HUMAN	UBE2NL	UBE2NL	Putative ubiquitin-conjugating enzyme E2 N-like OS=Homo sapiens OX=9606 GN=UBE2NL PE=1 SV=1	#N/A	20	24	19	3961.14	3493.16	3046.07	2559.09	5085.84	5010.7	4119.53	4799.98	3656.12	3335.48	1674.77	1990.86	2586.19	2530.21	2903.57	2494.11	2825.85	2453.34	2150.79	2523.28	2070.43	3225.89	2472.95	2663.71	2537.48	1771.4	1970.35	1269.52	1808.66	1448.99	1851.16	1482.59	1569.42	1860.64	1365.78	1852.41	1948.64	1586.61		0.81	0.98641	1.05262	0.778274	0.985226	1.13507	1.04726	1.10469	0.654706	0.989116	0.943793	1.11469	1.02322	0.975006	1.04796	0.817267	1.00214	1.011	0.718206	0.81974	0.88787	0.809379	0.686607	0.718883	0.838748	0.959066	0.655837	0.840793	1.26107	0.772665		0.949677	1.0101	0.987444	0.96407	0.866514	0.841709
Q8N1W2	HUMAN	ZNF710	ZNF710	Zinc finger protein 710 OS=Homo sapiens OX=9606 GN=ZNF710 PE=1 SV=2	#N/A	2	1	0	101.495	83.3279	144.217	95.8756	133.716	122.221	153.33	145.568	145.741	147.313	25.0751	20.879	21.7862	29.7106	27.8484	30.2953	28.8652	17.5359	18.9059	24.8841	16.8927	24.2562	34.645	29.5832	35.791	0	0	0	0	0	0	0	0	0	0	0	0	0		1.14668	0.74638		0.626248	0.914032	0.835292		0.865788	0.752108	0.891148	1.08864			0.908685		1.5606		0.65346				0.506683	1.03749	1.08993		0.525976	1.10168	0.567066	0.727547			0.946532	0.81034	0.855738	0.910145	0.906914	0.841615
P28482	HUMAN	MAPK1	MAPK1	Mitogen-activated protein kinase 1 OS=Homo sapiens OX=9606 GN=MAPK1 PE=1 SV=3	#N/A	19	17	12	6846.98	6144.63	4730.45	5446.2	8206.28	8047.24	7165.85	8159.11	7162.76	6663.08	2256.01	2190.75	2775.97	3002.01	2921.6	2434.14	2759.24	2373.64	2399.95	2981.15	2546.23	2919.27	2777.02	3283.45	2901.49	1146.2	1194.97	907.17	1115.83	1005	1229.17	1014.6	1047.26	1211.38	931.817	1245.89	1239.39	1143.11		0.873216	0.997935	1.0169	0.733348	0.980619	0.977999	1.03184	0.923651	0.755195	1.00492	0.994251	1.00312	0.93669	0.814824	1.04587	0.728232	0.962183	0.929251	0.761528	0.84365	0.879127	0.852347	0.838419	0.872839	0.851712	0.79457	0.811949	0.80338	0.97722	0.782218		0.962683	0.929491	0.941938	0.93641	0.850903	0.841538
Q9BV68	HUMAN	RNF126	RNF126	E3 ubiquitin-protein ligase RNF126 OS=Homo sapiens OX=9606 GN=RNF126 PE=1 SV=2	#N/A	5	5	2	922.148	738.314	1013.25	679.372	1041.89	1256	1125.66	1078.37	969.701	1007.39	252.409	284.364	173.704	312.846	361.399	330.064	292.608	248.16	235.561	318.284	267.268	303.073	322.116	329.001	344.097	129.141	169.287	90.0068	164.956	170.543	178.021	147.005	183.932	200.772	163.506	179.191	193.22	184.416		1.0804	0.959444	1.06331	0.857194	1.2055	1.08941	0.942818	0.882044	0.760868	0.943051	1.03501	0.896565	0.873628	0.994954	0.949015	1.22044	0.683946	0.523617	0.476686	0.903217	0.974127	0.805659	0.818293	0.930714	0.778557	0.748059	0.966884	0.710082	0.91359	0.865948		1.03439	0.995393	1.01002	0.92187	0.798242	0.841516
Q96ES7	HUMAN	SGF29	SGF29	SAGA-associated factor 29 OS=Homo sapiens OX=9606 GN=SGF29 PE=1 SV=1	#N/A	2	3	1	137.791	129.008	197.594	125.922	263.736	302.077	281.091	253.269	243.855	221.43	368.96	412.477	301.873	394.401	368.932	398.847	365.937	268.109	251.215	363.566	344.473	321.47	365.499	336.051	379.05	144.306	161.644	108.371	128.205	174.898	158.149	161.952	122.695	133.873	65.5223	137.239	125.51	143.743		1.06581	1.00935	0.994401	1.14513	1.14538	1.02424	1.17473	1.01593	1.02432	1.09495	0.960312	1.20068	0.9523	1.10729	1.0194	1.48122	1.0719	0.838071	0.804974	1.29913	0.911371	0.956339	0.943948	0.924619	1.20297	0.744333	0.839591	0.697431	0.892477	0.486696		1.02318	1.10108	1.07187	1.05132	1.05186	0.841509
Q01658	HUMAN	DR1	DR1	Protein Dr1 OS=Homo sapiens OX=9606 GN=DR1 PE=1 SV=1	#N/A	5	5	3	1613.7	1301.58	1808.46	1171.94	1929.75	2030.36	2014.89	2054.79	1642.96	1708.11	291.282	377.342	227.427	373.077	420.819	351.364	351.337	284.546	191.882	342.104	189.464	288.186	311.248	324.09	317.133	464.991	568.598	352.711	462.723	481.938	591.077	459.437	393.834	446.141	333.011	446.866	458.448	430.757		1.04412	1.07753	1.00346	1.18852	1.05213	1.32546	1.32945	1.10661	0.917452	1.17508	1.0648	1.27889	1.04076	1.10669	1.00509	1.24068	1.04586	0.716327	0.793316	1.08397	0.88581	0.596756	0.803999	0.851383	1.03336	0.896234	0.885148	0.604372	0.9077	0.749007		1.0417	1.20043	1.14091	1.08411	0.90896	0.841401
P53041	HUMAN	PPP5C	PPP5C	Serine/threonine-protein phosphatase 5 OS=Homo sapiens OX=9606 GN=PPP5C PE=1 SV=1	#N/A	16	17	12	3770.75	4047.19	3201.22	3257.14	4851.97	5983.97	4656.47	5129.69	4590.35	4836.87	2068.51	1566.21	1809.19	2244.24	2773.45	2419.48	2809.51	1507.95	1678.46	2527.5	2308.31	2000.41	2457.32	2670.96	2364.34	629.744	724.155	533.119	591.904	610.704	653.877	554.801	506.41	659.101	531.092	611.156	581.947	574.706		0.959706	1.012	1.13967	0.6271	1.23331	1.11047	1.13064	1.12491	0.828219	0.898578	1.05724	1.25216	1.02348	0.968745	1.05677	0.818944	1.08891	0.72439	0.92183	1.05598	0.875647	0.924231	0.833248	0.94608	0.959321	0.603775	0.996887	0.672043	0.800951	0.918326		1.03712	1.04529	1.04222	1.01217	0.915705	0.841329
Q9UKT5	HUMAN	FBXO4	FBXO4	F-box only protein 4 OS=Homo sapiens OX=9606 GN=FBXO4 PE=1 SV=2	#N/A	1	2	0	117.375	123.071	84.0346	81.0817	175.82	162.281	138.545	150.612	135.808	141.853	38.6408	53.7856	57.8291	60.3886	54.4694	51.2082	51.0543	48.0192	49.8376	61.9559	49.219	53.3825	54.139	52.6183	55.6297	0	0	0	0	0	0	0	0	0	0	0	0	0		0.787992	1.1446		0.993657	0.922994	1.00629		0.943198	0.713865	1.11564	0.856629			0.94604		0.698989		1.06836				0.90929	0.674427	0.772424		0.887125	0.806809	0.92072	0.986208			0.966294	0.966534	0.966454	0.908044	0.892212	0.841286
P29372	HUMAN	MPG	MPG	DNA-3-methyladenine glycosylase OS=Homo sapiens OX=9606 GN=MPG PE=1 SV=3	#N/A	3	4	0	1207.12	1242.75	1581.38	1189.51	1858.09	1953.84	1839.69	1775.59	1615.03	1767.68	275.821	319.97	261.751	386.583	376.825	380.332	383.953	301.585	331.258	451.982	297.137	412.715	484.68	438.89	466.799	0	0	0	0	0	0	0	0	0	0	0	0	0		0.990096	0.975242		0.6904	1.05153	0.813075		0.828455	0.595139	0.834131	0.955597			0.820642		1.29099		0.56478				0.641133	0.971083	0.869191		0.65073	0.951345	0.714756	0.890515			0.982669	0.845865	0.891467	0.801377	0.8323	0.84127
Q5T6J7	HUMAN	IDNK	IDNK	Probable gluconokinase OS=Homo sapiens OX=9606 GN=IDNK PE=1 SV=1	#N/A	3	1	0	517.818	825.461	482.465	561.62	705.044	1089.98	733.919	1264.55	652.858	456.677	47.99	72.773	77.4661	79.3243	64.3384	65.6034	88.9609	71.7296	56.5342	44.0391	74.0139	72.2673	72.2099	73.2622	82.6071	0	0	0	0	0	0	0	0	0	0	0	0	0		1.04095	0.57926		0.957207	1.54597	0.846264		1.17013	0.631228	1.04338	1.79358			0.862902		0.718339		1.01894				0.973529	0.836193	0.925982		0.943483	0.647729	0.743612	0.950555			0.810107	1.12989	1.0233	1.08277	0.903602	0.841259
P08758	HUMAN	ANXA5	ANXA5	Annexin A5 OS=Homo sapiens OX=9606 GN=ANXA5 PE=1 SV=2	#N/A	56	68	30	14381.8	9527.35	15518	9073.76	18229.2	12609.2	17434.5	18432.8	13691.2	14156.6	8039.8	9799.39	12576.1	10115	7163.61	8558.27	7946.05	9038.94	9781.49	12325.1	10847.8	5936.06	13045	11126.6	8608.82	2504.84	2194.18	2177.84	3302.05	2609.01	2315.6	2298.25	2884.32	2982.53	3890.61	2912.8	2469.6	3214.18		0.956406	1.12797	1.04949	0.896821	0.691706	0.6556	0.81481	0.727207	0.735787	0.925704	1.01117	0.772083	1.16192	0.783236	1.02495	1.29808	0.881399	1.15094	0.766335	0.918056	1.01493	0.992773	0.759019	0.751056	0.808704	0.827226	0.776592	0.895184	0.543257	1.36902		1.04462	0.757229	0.865001	0.916408	1.00322	0.841258
P39748	HUMAN	FEN1	FEN1	Flap endonuclease 1 OS=Homo sapiens OX=9606 GN=FEN1 PE=1 SV=1	#N/A	15	13	12	5599.75	4660.93	5605.31	3266.04	7233.1	8840.4	7055.44	8354.1	7969.93	7013.53	1406.23	1103.01	1539.55	1501.29	1931.6	1820.04	1988.07	1276.38	1020.98	1596.24	1088.33	1763.96	1572.53	1715.73	1807.92	1388.01	1499.1	613.623	1296.74	1338.85	1492.18	1228.53	1024.42	1189.21	900.548	1150.26	1311.9	1299.79		0.975438	0.939668	0.91068	0.649315	1.22221	1.13709	1.14269	1.17033	0.827814	0.883775	1.15498	1.148	0.993031	1.07141	0.880858	1.09258	1.06292	0.906293	0.469906	1.02528	0.784491	0.640672	0.636613	1.10187	0.940793	0.751373	0.969644	0.601027	1.0384	0.68963		0.941929	1.06433	1.01843	0.994267	0.854592	0.841168
Q9Y259	HUMAN	CHKB	CHKB	Choline/ethanolamine kinase OS=Homo sapiens OX=9606 GN=CHKB PE=1 SV=3	#N/A	5	5	0	1908.7	1689.79	1497.92	1393.56	2200.28	2675.15	2000.19	1716.13	2146.72	1754.17	424.126	421.817	561.859	483.858	465.169	460.246	483.274	386.478	352.564	586.768	495.788	519.286	583.104	449.763	478.884	0	0	0	0	0	0	0	0	0	0	0	0	0		0.909061	1.16441		0.837076	1.21582	0.923106		0.959034	0.841659	0.960193	0.779959			0.913337		0.83253		1.11498				0.983869	0.774526	0.975659		0.766948	0.797248	0.699646	1.0305			1.03674	0.983759	1.00142	0.873787	0.977128	0.840755
Q7L099	HUMAN	RUFY3	RUFY3	Protein RUFY3 OS=Homo sapiens OX=9606 GN=RUFY3 PE=1 SV=1	#N/A	3	0	0	655.626	677.868	805.487	527.239	1166.44	1256.82	1204.83	1211.23	1010.65	1008.99	0	0	0	0	0	0	0	0	0	0	0	0	0	0	0	0	0	0	0	0	0	0	0	0	0	0	0	0		1.03291				1.07748						1.03839					1.20809							0.790764	0.866441			0.865015					1.03291	1.07748	1.0552	1.03839	1.20809	0.84074
Q01459	HUMAN	CTBS	CTBS	Di-N-acetylchitobiase OS=Homo sapiens OX=9606 GN=CTBS PE=1 SV=1	#N/A	11	13	1	2783.37	2279.73	2962.44	2041.56	4151.09	4398.54	3490.84	3532.81	3519.61	2705.41	1388.5	1526.21	1247.11	1426.52	1128.15	1067.36	1344.89	1526.15	1082.18	1205.92	864.572	1039.07	1271.82	1248.55	1377.47	349.71	353.411	362.77	454.999	455.088	405.046	292.491	604.775	531.112	384.828	381.528	430.499	409.616		0.840945	0.928143	1.26438	1.17466	1.05961	0.868291	0.964264	1.0351	1.06867	1.09793	0.851056	0.841341	1.08318	0.821503	0.908276	1.17021	0.83253	0.959844	0.86362	1.0834	1.43974	0.665423	0.806448	0.847877	0.696311	1.17461	0.651734	0.832904	0.799724	0.916133		1.01116	1.02038	1.01692	0.953136	1.00211	0.840718
Q9NQC7	HUMAN	CYLD	CYLD	Ubiquitin carboxyl-terminal hydrolase CYLD OS=Homo sapiens OX=9606 GN=CYLD PE=1 SV=1	#N/A	19	15	7	2994.94	3331	2565.11	2495.8	4672.73	5356.01	4850.78	4462.3	3872.17	3441.01	1776.63	2029.04	1716.62	2506.27	2865.92	2543.17	2403.64	2149.68	1474.85	2414.84	1882.12	2401.79	2073.91	2550.19	2381.44	711.99	733.32	596.771	748.023	658.913	793.689	719.072	652.581	756.146	628.058	790.703	748.981	755.544		1.0381	1.03411	1.00516	0.868901	1.14623	1.22728	1.05507	1.02932	0.760812	1.07327	0.954965	0.974819	0.994365	1.08907	1.0511	0.810982	0.946465	0.735115	0.793302	0.875908	0.86749	0.805987	0.789069	0.828674	0.95588	0.920563	0.736402	0.631577	1.02852	0.834893		1.02579	1.06536	1.05052	0.985485	0.833607	0.840698
O75151	HUMAN	PHF2	PHF2	Lysine-specific demethylase PHF2 OS=Homo sapiens OX=9606 GN=PHF2 PE=1 SV=4	#N/A	11	11	4	2970.33	2499.48	3456.04	2131.68	4544.37	4474.68	4820.47	4058.36	3768.41	3257.03	967.235	1072.18	989.142	1053.13	1100.45	1112.37	998.572	921.668	1035.49	1116.59	812.793	1011.9	1187.42	1126.38	1221.31	463.147	484.087	326.787	445.181	563.954	458.66	530.71	428.458	415.609	283.357	424.359	431.791	434.222		1.06076	0.947572	0.959822	0.909881	0.984664	0.933873	1.05924	0.847418	0.820824	0.893714	0.893053	1.11797	1.02812	0.943993	0.98003	1.26368	1.06961	0.839415	0.754693	1.30241	0.989495	0.68976	0.779435	0.829248	1.22564	0.782154	0.716717	0.878744	0.858732	0.654394		0.989384	0.947016	0.962904	0.953957	0.987009	0.840633
Q9H944	HUMAN	MED20	MED20	Mediator of RNA polymerase II transcription subunit 20 OS=Homo sapiens OX=9606 GN=MED20 PE=1 SV=1	#N/A	2	1	0	194.019	256.4	240.436	190.751	264.674	320.993	292.292	300.761	297.36	268.715	51.4379	51.2179	49.7833	87.7115	101.458	65.1405	89.6462	63.7343	50.9571	83.0281	51.6956	80.0381	92.388	89.7244	101.766	0	0	0	0	0	0	0	0	0	0	0	0	0		1.10435	0.877432		0.541265	1.21279	1.07219		0.947372	0.54359	0.926926	1.13634			0.688398		1.06761		0.526105				0.546314	0.846991	1.12349		0.673538	1.01527	0.538509	0.845834			0.99089	0.943405	0.959233	0.823815	0.713343	0.840606
Q9NR33	HUMAN	POLE4	POLE4	DNA polymerase epsilon subunit 4 OS=Homo sapiens OX=9606 GN=POLE4 PE=1 SV=2	#N/A	2	1	0	646.372	551.763	794.406	417.781	746.859	753.528	680.35	743.264	674.361	601.459	95.0163	133.044	86.6041	118.847	110.213	134.228	115.331	107.607	92.4698	120.392	101.081	109.797	118.399	105.429	128.57	0	0	0	0	0	0	0	0	0	0	0	0	0		0.910948	1.02491		1.13261	1.00893	0.938258		0.981827	0.808883	1.01175	0.995187			1.1427		1.32607		0.737269				0.86051	0.697386	0.90293		0.916071	0.805318	0.787205	0.934713			0.96793	1.01541	0.999581	0.989631	0.974616	0.840604
Q9UPQ9	HUMAN	TNRC6B	TNRC6B	Trinucleotide repeat-containing gene 6B protein OS=Homo sapiens OX=9606 GN=TNRC6B PE=1 SV=4	#N/A	17	7	2	2433.3	2415.68	2611.69	2457.69	3380.77	3491.76	3493.41	3404.73	3119.64	3104.92	599.266	638.654	515.495	796.178	877.831	786.357	793.346	573.664	725.832	840.904	622.162	792.73	826.454	1009.77	862.529	102.618	86.3789	48.2029	81.0466	104.783	93.9991	93.7591	77.9399	74.7649	33.6707	76.5032	79.8976	85.2297		1.03332	0.934767	0.905542	0.709942	1.03283	0.975816	1.1385	0.881901	0.666158	0.88505	1.00709	1.04621	0.981626	0.874132	0.926596	1.07721	1.2429	0.573035	0.583827	1.26912	0.943997	0.691609	1.01369	0.922759	1.1356	0.637697	0.918407	0.806851	0.881217	0.407815		0.957876	0.947799	0.951578	0.912408	0.91167	0.840505
Q13164	HUMAN	MAPK7	MAPK7	Mitogen-activated protein kinase 7 OS=Homo sapiens OX=9606 GN=MAPK7 PE=1 SV=2	#N/A	2	4	0	449.544	422.334	391.858	269.724	502.822	648.563	485.989	499.926	469.239	448.028	207.655	239.896	216.406	227.902	225.969	226.683	264.857	229.734	188.575	283.255	213.711	273.323	277.335	255.969	264.839	0	0	0	0	0	0	0	0	0	0	0	0	0		0.966524	1.06468		0.901703	1.28985	0.849356		0.995527	0.780518	0.85662	0.99424			0.852038		0.898883		0.81341				0.803283	0.618719	0.933212		0.863507	0.891027	0.708803	1.02735			1.0156	1.00911	1.01127	0.870854	0.838525	0.840436
Q96GQ7	HUMAN	DDX27	DDX27	Probable ATP-dependent RNA helicase DDX27 OS=Homo sapiens OX=9606 GN=DDX27 PE=1 SV=2	#N/A	23	22	10	6450.67	5627.47	8246.23	4421.79	10540.3	10675.4	11215.8	9169.67	9385.15	7853.84	2557.27	2814.81	2284.65	3344.51	3156.92	3291.1	2525.83	1894.38	1760.05	2497.22	1672.5	2632.35	2407.01	2503.3	2102.74	1200.6	1194.71	725.103	996.801	1213.94	1321.07	1322.99	1139.74	986.191	629.206	1173.21	1193.98	1149.41		1.06408	1.06825	0.84168	1.2041	1.01282	1.35045	1.12749	1.08048	1.09393	1.4307	0.869963	1.01965	0.850735	1.40785	1.0013	1.36548	1.02467	0.977315	0.61885	1.03606	0.972725	0.715452	0.732197	0.890406	1.12912	0.810366	0.745125	0.752904	1.12605	0.537005		0.991336	1.15507	1.09367	1.0963	0.95865	0.840397
Q9HC16	HUMAN	APOBEC3G	APOBEC3G	DNA dC->dU-editing enzyme APOBEC-3G OS=Homo sapiens OX=9606 GN=APOBEC3G PE=1 SV=1	#N/A	10	9	4	2347.43	1675.25	2841.55	1632.62	4025.67	5367.3	3445.18	3293.48	5207.74	2815.46	1271.07	1022.1	863.002	1072.24	1428.4	1226.15	1498.56	831.471	691.609	1091.01	1065.66	971.946	1056.01	971.363	1324	568.599	562.365	407.922	470.437	516.555	774.625	577.086	593.024	703.781	358.739	603.515	657.223	453.542		0.855804	0.976618	1.2672	0.914941	1.33327	1.27864	1.39476	1.34145	1.1378	0.959822	0.818119	1.01257	0.847051	1.09759	1.08667	1.41276	1.0238	0.77252	0.734487	0.930089	1.06778	0.95393	0.811706	1.29363	1.03908	0.744295	0.699377	0.619097	0.870042	0.645931		1.03321	1.25261	1.17033	0.994232	0.985052	0.840395
P0DTU4	HUMAN	TRB	TRB	T cell receptor beta chain MC.7.G5 OS=Homo sapiens OX=9606 GN=TRB PE=1 SV=1	#N/A	10	8	2	1839.24	1486.47	1598.58	1163.6	2276.87	2429.67	2614.19	1620.61	1971.06	1509.36	644.691	702.768	401.656	674.259	974.694	755.637	583.639	410.471	398.509	533.082	338.767	619.707	474.514	576.979	480.757	346.973	351.798	296.629	268.511	290.029	340.782	237.087	293.373	265.869	178.001	269.153	220.182	268.935		1.14815	1.04372	1.08714	1.37595	1.06711	1.90836	1.39345	1.14271	1.26224	1.32013	0.711769	1.4385	1.09794	1.47946	1.10057	0.961347	1.41877	0.786404	1.21292	1.18593	1.1996	0.663274	0.699762	0.865689	0.969446	0.803662	0.662912	0.780242	1.21333	0.727844		1.093	1.37752	1.27082	1.20152	1.06118	0.840361
Q9UG63	HUMAN	ABCF2	ABCF2	ATP-binding cassette sub-family F member 2 OS=Homo sapiens OX=9606 GN=ABCF2 PE=1 SV=2	#N/A	20	11	6	5583.37	5072.68	6794.26	4430.08	8206.26	8320.9	7649.52	7882.03	7515.05	6837.32	1836.48	1443.89	1451.13	1993.66	2163.41	2170.86	2018.62	1443.05	1475.76	1859.68	1391.16	1771.84	1867.48	2207.27	2012.67	789.371	719.886	382.944	613.879	682.435	667.521	617.297	596.253	614.261	444.114	631.179	566.748	592.83		0.932156	0.916489	1.05946	0.711578	1.01397	1.06617	1.15132	0.994815	0.905053	0.982514	0.960489	1.24163	1.0588	1.06984	1.08864	1.27519	1.36148	0.715146	0.660489	1.17704	1.0284	0.685593	0.831467	0.91577	1.06469	0.711164	0.833184	0.727284	0.873196	0.765993		0.969367	0.98757	0.980744	1.04385	0.986191	0.840344
O43414	HUMAN	ERI3	ERI3	ERI1 exoribonuclease 3 OS=Homo sapiens OX=9606 GN=ERI3 PE=1 SV=2	#N/A	3	2	2	1166.99	1301.91	840.624	1066.13	1659.17	1659.4	1514.09	1641.42	1393.85	1451.79	371.69	469.776	358.687	467.307	465.526	407.056	409.766	281.642	263.517	369.044	318.495	364.051	378.545	389.465	444.091	375.161	398.509	214.739	340.594	426.315	385.219	346.384	251.789	357.636	291.424	574.762	350.674	323.161		0.912559	0.913398	1.06149	1.16271	1.00014	1.15219	1.14336	1.01419	0.919947	1.1566	0.989304	1.18281	1.01091	1.00748	1.70594	0.680969	1.11351	0.887764	0.637364	1.26534	0.747331	0.788288	0.863649	0.840091	1.0281	0.697075	0.875011	0.652214	0.90104	0.864973		0.962483	1.09452	1.04501	1.139	0.874367	0.840269
Q99496	HUMAN	RNF2	RNF2	E3 ubiquitin-protein ligase RING2 OS=Homo sapiens OX=9606 GN=RNF2 PE=1 SV=1	#N/A	5	2	2	725.382	740.834	770.892	652.28	1054.4	1112.76	1152.28	1134.03	871.415	1062.58	254.726	276.748	254.787	352.105	354.962	305.404	283.285	186.315	165.545	266.355	140.505	249.084	269.924	285.699	270.642	234.204	250.385	160.386	198.817	198.698	228.661	211.655	188.273	218.816	166.778	205.358	218.549	198.252		1.09283	0.96708	1.04998	1.00481	1.05535	1.28879	1.09722	1.02855	0.924858	1.27842	1.07552	1.20146	0.954014	1.10886	0.985402	1.05154	1.12382	0.925079	0.769606	0.953446	0.903422	0.510144	0.889746	0.826456	1.01562	0.676472	1.00775	0.601059	0.904373	0.800279		1.03663	1.09495	1.07308	1.0755	0.891008	0.84022
S4R2Z7	HUMAN	MRPL42	MRPL42	39S ribosomal protein L42, mitochondrial OS=Homo sapiens OX=9606 GN=MRPL42 PE=1 SV=1	#N/A	2	1	0	305.427	277.647	446.253	294.355	443.339	459.013	510.062	496.713	434.65	486.518	52.0282	58.4836	20.1104	33.89	30.8509	31.6213	21.3048	33.2877	23.9922	31.1361	50.9948	36.6384	58.356	30.1632	55.6898	0	0	0	0	0	0	0	0	0	0	0	0	0		1.1505	0.64773		1.21664	1.03535	0.641796		0.443206	1.08235	0.705018	1.12039			0.657822		1.53069		0.418359				1.06085	1.00967	0.980401		0.692489	1.0974	0.499113	0.762194			0.899116	0.83425	0.855872	0.891395	1.0033	0.84021
Q6UUV7	HUMAN	CRTC3	CRTC3	CREB-regulated transcription coactivator 3 OS=Homo sapiens OX=9606 GN=CRTC3 PE=1 SV=2	#N/A	5	4	3	714.943	635.347	665.294	464.336	906.913	947.522	947.808	792.28	630.533	607.81	372.599	429.761	613.205	477.849	549.291	569.018	507.453	471.596	380.838	429.708	293.146	436.532	432.024	466.115	458.274	101.659	94.8111	39.7124	78.0398	65.1688	93.5316	75.9189	76.7287	77.1852	42.4061	69.1122	74.446	55.7707		1.04509	0.950391	1.18549	0.950509	1.04478	1.21487	1.43655	1.12234	0.824083	1.05687	0.873601	1.4562	1.19861	1.25851	1.06149	0.985409	1.56138	1.35624	0.609943	1.00093	1.17848	0.648355	0.687758	0.695252	1.16604	1.04304	0.670197	0.842304	0.965484	0.651316		1.06032	1.15381	1.11875	1.1042	1.04868	0.840173
M0QZI3	HUMAN	FCHO1	FCHO1	F-BAR domain only protein 1 OS=Homo sapiens OX=9606 GN=FCHO1 PE=1 SV=1	#N/A	4	9	2	1665.01	1479.78	1320.54	887.244	2648.61	2644.31	2467.18	2038.71	1662.12	1685.37	528.745	625.553	725.144	1125.62	1193.57	823.404	901.766	607.291	559.95	748.598	478.693	918.516	922.639	1009.26	945.227	36.5344	32.1367	38.8406	36.7706	40.2263	28.3388	56.4393	32.5107	32.4672	38.5532	33.12	35.2665	34.6336		0.931498	0.780568	0.928959	0.652267	0.998376	1.24454	0.810836	0.940276	0.551325	1.1737	0.769727	0.919504	1.05209	0.858567	0.947639	0.839828	1.04533	0.756111	1.11132	1.15097	0.930203	0.499135	0.564264	0.627545	1.61486	0.633225	0.636324	0.583863	0.957741	1.10309		0.880342	0.929259	0.910915	0.896078	0.904699	0.840114
Q9Y2K1	HUMAN	ZBTB1	ZBTB1	Zinc finger and BTB domain-containing protein 1 OS=Homo sapiens OX=9606 GN=ZBTB1 PE=1 SV=3	#N/A	3	1	0	702.992	607.829	807.588	523.2	1105.16	1242.2	1053.04	877.726	999.41	905.897	262.024	262.984	33.8363	174.058	147.542	167.123	145.125	121.847	96.3528	143.142	117.156	126.109	145.14	125.989	139.063	0	0	0	0	0	0	0	0	0	0	0	0	0		0.952838	1.04689		1.92337	1.124	1.07907		1.06139	1.91635	1.273	0.794207			1.22228		1.23219		0.247466				0.856835	0.798278	0.904313		0.891143	0.819698	0.70469	0.922318			0.999862	1.29696	1.19793	1.30146	0.77883	0.840073
Q9BZI7	HUMAN	UPF3B	UPF3B	Regulator of nonsense transcripts 3B OS=Homo sapiens OX=9606 GN=UPF3B PE=1 SV=1	#N/A	12	7	2	1572.85	1592.82	1793.94	1469.35	2512.34	2790.03	2600.45	2615.04	2283.27	2437.4	597.832	691.458	530.108	731.545	778.698	796.078	786.531	626.38	593.9	602.632	514.833	672.622	659.886	684.136	715.583	140.605	229.736	80.6489	122.922	148.64	181.637	125.334	108.449	151.673	81.0761	154.239	184.988	172.533		1.03507	0.877788	0.848472	1.00717	1.11053	1.13424	1.01609	1.14565	0.870796	1.06556	1.04088	1.28516	0.687634	1.15956	0.862824	1.13337	0.786555	0.77215	0.451156	0.831504	0.606673	0.7499	0.928304	0.908822	0.701125	0.912379	0.97017	0.865068	0.979735	0.453545		0.920443	1.08274	1.02188	0.996059	0.761616	0.839894
Q92541	HUMAN	RTF1	RTF1	RNA polymerase-associated protein RTF1 homolog OS=Homo sapiens OX=9606 GN=RTF1 PE=1 SV=4	#N/A	17	19	5	5449.85	4749.22	6973.73	3825.2	8397.85	9653.39	9042.52	8116.82	7765.76	6416.71	2774.52	2894.19	2561.37	2986.9	3347.22	3251.27	3141.9	2191.67	1757.41	2875.37	1923.36	2877.34	2764.09	2996.47	3224.55	685.948	690.148	555.352	638.036	777.215	660.942	755.819	706.049	642.475	553.695	648.074	654.852	654.122		1.07677	0.960045	0.981647	0.966329	1.14951	1.11759	1.00986	1.04904	0.926372	0.997284	0.966536	1.05449	0.974863	1.08555	0.990201	1.36752	1.04807	0.855203	0.848529	1.18752	1.07878	0.642182	0.750107	0.924733	1.15483	0.731766	0.764089	0.586772	0.960702	0.845998		1.00615	1.05846	1.03885	0.999328	1.00397	0.839874
P62888	HUMAN	RPL30	RPL30	60S ribosomal protein L30 OS=Homo sapiens OX=9606 GN=RPL30 PE=1 SV=2	#N/A	25	16	15	8143.17	8307.09	8893.12	6338.02	13770.2	12788.4	12848.1	11430	9368.27	9203.41	2649.96	3085.94	2791.65	3684.44	3994.13	3596.5	3327.02	3085.95	3650.98	3054.37	1959.15	3146.64	3110.17	3561.19	3174.98	2532.78	2580.48	1213.41	2195.83	2284.22	2387.92	2068.94	1843.26	1987.42	1130.82	2019.82	2027.75	2001.65		0.933035	0.930611	0.986461	0.940229	0.928698	1.21694	1.18525	1.01368	0.807394	1.12258	0.83005	1.28083	1.08991	1.09579	1.00255	1.08121	1.25715	0.850566	0.602281	1.13378	0.914907	0.596917	0.770568	0.680329	1.02693	0.940232	0.668357	1.11238	0.958723	0.561284		0.950036	1.05696	1.01686	1.03273	0.919545	0.83985
Q9P2B7	HUMAN	CFAP97	CFAP97	Cilia- and flagella-associated protein 97 OS=Homo sapiens OX=9606 GN=CFAP97 PE=1 SV=2	#N/A	1	1	0	200.115	209.241	292.069	177.136	356.756	386.637	360.662	337.515	318.207	335.327	33.5132	36.609	27.8926	47.7449	47.8787	44.595	32.1696	28.2879	28.3551	37.0307	27.1888	32.9475	32.9798	42.2924	39.5099	0	0	0	0	0	0	0	0	0	0	0	0	0		1.01095	0.967851		0.956829	1.08376	1.25138		0.840801	0.875917	1.24788	0.946068			1.16556		1.42697		0.729014				0.710619	0.865441	0.891947		0.739346	0.939933	0.741102	0.861133			0.9894	1.03319	1.01859	1.05886	0.955535	0.839817
P28065	HUMAN	PSMB9	PSMB9	Proteasome subunit beta type-9 OS=Homo sapiens OX=9606 GN=PSMB9 PE=1 SV=2	#N/A	14	12	5	5997.36	3260.35	5944.12	3716.84	6489.37	6667.62	5071.57	4379.82	5116.23	4455.06	1185.18	1358.9	1015.7	1654.55	1514.84	1594.82	1682.27	911.223	848.734	1490.49	1375.57	1378.03	1412.05	1371.68	1290.71	290.234	273.098	189.585	224.551	313.779	267.48	283.667	209.523	256.214	179.837	246.465	220.747	214.564		0.78152	1.09745	1.17715	1.00056	1.02747	1.11537	1.22891	1.23865	0.872646	1.21824	0.674922	1.25473	1.03168	1.17426	1.13236	1.28415	1.33345	0.747859	0.87103	1.44163	0.962637	1.01283	0.802973	0.788402	1.30328	0.670932	0.686516	0.624921	1.01464	0.826244		1.01871	1.12219	1.08339	1.05126	1.09337	0.839739
Q96S94	HUMAN	CCNL2	CCNL2	Cyclin-L2 OS=Homo sapiens OX=9606 GN=CCNL2 PE=1 SV=1	#N/A	1	1	0	297.18	238.068	442.064	193.86	440.6	462.583	438.223	373.987	444.167	386.046	128.212	138.759	153.463	151.88	165.004	161.854	146.169	87.7339	101.21	133.926	87.4854	143.71	125.82	132.859	152.087	0	0	0	0	0	0	0	0	0	0	0	0	0		0.994606	0.978114		1.01341	1.04989	1.20509		1.06753	0.936385	1.10924	0.848812			1.18209		1.65181		1.1208				0.638942	0.724375	1.00809		0.640757	0.876182	0.739177	1.04957			0.98636	1.08398	1.05144	1.01913	1.13719	0.839693
O95989	HUMAN	NUDT3	NUDT3	Diphosphoinositol polyphosphate phosphohydrolase 1 OS=Homo sapiens OX=9606 GN=NUDT3 PE=1 SV=1	#N/A	2	6	0	1243.36	1259.33	721.654	1279.34	1489.36	1240.12	1127.58	1328.62	1341.2	1282.82	553.602	587.732	410.453	636.658	674.345	604.076	624.624	490.344	454.19	608.373	753.598	552.105	665.842	661.293	665.235	0	0	0	0	0	0	0	0	0	0	0	0	0		0.757088	0.916054		0.884974	0.832651	1.01539		0.940525	0.833584	0.958645	0.892076			0.909585		0.576704		0.618038				1.13473	1.02237	0.900524		0.738333	0.861324	0.683894	0.83133			0.836571	0.918385	0.891114	0.898472	0.77649	0.839629
Q9H400	HUMAN	LIME1	LIME1	Lck-interacting transmembrane adapter 1 OS=Homo sapiens OX=9606 GN=LIME1 PE=1 SV=1	#N/A	1	3	0	303.767	250.389	260.55	149.548	498.201	456.354	460.844	383.035	419.542	214.681	676.622	837.584	200.133	323.695	323.866	517.633	282.323	330.347	221.48	291.506	295.845	269.038	273.03	279.329	211.492	0	0	0	0	0	0	0	0	0	0	0	0	0		0.925017	1.14488		3.28958	0.916004	1.27197		1.10882	2.65741	1.2713	0.768837			2.03299		0.940348		0.786018				1.16192	0.539732	0.842114		1.29743	0.430911	0.869855	1.05664			1.03495	1.64659	1.44271	1.68263	0.962763	0.839447
Q96NC0	HUMAN	ZMAT2	ZMAT2	Zinc finger matrin-type protein 2 OS=Homo sapiens OX=9606 GN=ZMAT2 PE=1 SV=1	#N/A	6	5	3	1989.42	1567.38	2263.33	1388.89	2753.97	2944.52	2836.42	2766.19	2583.73	2288.53	786.038	894.831	834.027	901.322	1170.86	981.102	996.221	635.619	591.109	918.171	529.553	1054.49	949.731	1104.57	1058.53	498.566	509.269	229.532	383.53	493.001	482.858	419.818	384.36	415.63	357.428	427.9	398.362	391.975		1.02994	0.884891	1.05178	0.862396	1.06919	1.12842	1.22191	0.960112	0.757547	0.868653	1.00444	1.28874	0.970548	0.945541	1.08283	1.27268	1.26166	0.803797	0.580846	1.24757	0.972648	0.510358	0.780975	0.938185	1.06238	0.61258	0.830992	0.569684	1.01627	0.904497		0.98887	1.04841	1.02608	0.988328	0.949937	0.839445
Q9BQG0	HUMAN	MYBBP1A	MYBBP1A	Myb-binding protein 1A OS=Homo sapiens OX=9606 GN=MYBBP1A PE=1 SV=2	#N/A	27	21	15	5065.33	4447.22	5691.2	3598.27	8586.91	9464.97	8752.51	7421.97	7716.12	7110.59	2260.82	2191.37	3066.6	3550.55	3953.1	3345.67	3111.26	2071.1	1931.03	2645.04	1752.47	3549.47	2776.6	3240.43	3048.34	1460.57	1296.95	741.578	1097.69	1198.41	1328.54	1194.43	1145.76	1050.86	686.393	1078.19	1070.47	1102.06		1.01928	0.875323	0.967403	0.725189	1.10226	1.3082	1.22304	1.02961	0.748172	1.17498	0.864335	1.19395	1.01051	1.10718	0.992567	1.19657	1.34458	1.01483	0.682685	1.10324	1.05477	0.579942	0.756531	0.898591	1.09957	0.685386	0.828074	0.639033	1.17462	0.631882		0.954003	1.07766	1.03129	1.0131	0.996658	0.839212
O43709	HUMAN	BUD23	BUD23	Probable 18S rRNA (guanine-N(7))-methyltransferase OS=Homo sapiens OX=9606 GN=BUD23 PE=1 SV=2	#N/A	3	0	0	558.82	560.538	647.758	530.346	1132.37	1244.95	1142.55	1010.12	941.42	836.325	0	0	0	0	0	0	0	0	0	0	0	0	0	0	0	0	0	0	0	0	0	0	0	0	0	0	0	0		1.00899				1.09942						0.892044					1.15737							0.94759	0.831371			0.738561					1.00899	1.09942	1.05421	0.892044	1.15737	0.839174
P01116	HUMAN	KRAS	KRAS	GTPase KRas OS=Homo sapiens OX=9606 GN=KRAS PE=1 SV=1	#N/A	6	8	4	2268.11	2432.87	1514.67	2051.89	2880.84	2460.8	2611.75	2554.96	2526.82	2121.27	1492.58	1153.55	1413.28	1417.54	1608.26	1486.12	1701.32	1141.46	1574.98	1579.55	1851.81	1558.62	1689.33	1651.41	1771.66	331.856	336.976	399.231	363.61	314.449	328.653	275.241	345.898	383.377	414.116	419.007	415.028	387.438		0.906595	0.926894	0.955498	0.676911	0.854194	0.943739	0.819106	0.99835	0.875859	0.831824	0.886881	0.83985	0.906231	0.87207	1.0443	0.644405	0.82709	0.829326	0.99501	0.783708	0.862086	1.08666	0.872962	0.877112	0.685987	0.669819	0.736336	0.92421	0.914613	1.03211		0.929662	0.85846	0.885161	0.893859	0.861184	0.839143
Q6FI81	HUMAN	CIAPIN1	CIAPIN1	Anamorsin OS=Homo sapiens OX=9606 GN=CIAPIN1 PE=1 SV=2	#N/A	16	16	4	5247.3	4854.59	4679.08	4154.02	6313.06	6743.67	5630.5	6476.17	5898.96	5340.45	2063.59	1727.75	2228.63	2559.65	2891.16	2700.89	2844.2	1934.25	1956.27	2679.81	2194.22	2800.06	2562.84	2695.1	2855	931.464	960.639	593.143	890.583	737.248	902.856	713.989	601.356	757.62	670.785	872.899	962.125	730.866		0.891881	0.990941	0.895007	0.638886	1.06821	1.06909	1.06658	1.05173	0.763073	0.946506	1.02584	1.13484	1.05208	0.998733	1.03119	0.926378	1.10038	0.824102	0.700704	0.870941	0.710407	0.811379	0.822425	0.934406	0.843464	0.715245	0.845936	0.723388	1.03541	0.792426		0.925943	0.978899	0.959041	0.993181	0.849184	0.839087
Q86U86	HUMAN	PBRM1	PBRM1	Protein polybromo-1 OS=Homo sapiens OX=9606 GN=PBRM1 PE=1 SV=1	#N/A	40	37	8	8405.82	7384.09	10633.7	6369.91	13642	15062.7	14561.8	12766.1	13489.2	10759.9	4238.85	4515.41	4480.09	4832.99	4791.57	4791.1	4387.1	3504.16	2853.22	4074.04	2895.47	4456.79	4463.96	4658.35	4647.52	709.335	681.083	510.129	647.049	693.032	737.773	758.388	693.392	730.175	468.846	643.151	736.642	648.321		1.06743	0.887602	1.05443	0.983763	1.10414	1.04393	1.0654	0.955807	0.923509	1.05295	0.935791	0.983539	0.934391	1.04383	0.928763	1.3469	1.02434	0.976067	0.736669	1.00079	1.00131	0.630829	0.806833	0.988798	1.09517	0.763443	0.788736	0.621624	0.97099	0.677052		1.00315	1.03061	1.02031	0.971825	0.959559	0.839081
Q5T1Z8	HUMAN	PUM1	PUM1	Pumilio homolog 1 OS=Homo sapiens OX=9606 GN=PUM1 PE=1 SV=1	#N/A	17	9	2	5461.95	4781.83	5763.45	3829.86	7574.32	7944.34	7536.36	6728.85	6133.82	5710.46	1143.89	1090.75	1120.32	1255.12	1420.83	1368.87	1338.8	911.752	804.434	1213	915.384	1106.04	1194.38	1246.09	1274.49	269.297	281.576	145.457	218.343	300.43	268.554	268.58	245.215	213.475	192.064	207.604	220.699	213.654		0.994988	0.979553	0.982958	0.880828	1.04885	1.14738	1.23657	1.08114	0.923743	1.01356	0.888376	1.29653	1.00537	1.10542	0.955925	1.12526	1.23999	0.904708	0.669764	1.38335	1.1291	0.739214	0.747744	0.809818	1.23669	0.736281	0.753924	0.649617	0.89318	0.884369		0.985833	1.07895	1.04403	1.02699	1.02734	0.838953
O15047	HUMAN	SETD1A	SETD1A	Histone-lysine N-methyltransferase SETD1A OS=Homo sapiens OX=9606 GN=SETD1A PE=1 SV=3	#N/A	9	7	3	1754.08	1649.68	2029.36	1249.97	2845.44	3147.86	3244.38	2780.3	2419.35	2036.91	495.023	619.556	513.743	540.62	536.984	505.406	542.304	447.711	324.205	469.12	381.657	482.99	464.028	461.759	476.276	187.146	222.343	132.992	175.644	174.749	204.131	192.592	180.59	200.679	122.54	180.909	180.797	184.439		1.1402	1.00378	1.0989	1.32567	1.10628	1.14899	1.1178	1.16037	1.0592	1.15677	0.977106	1.21753	0.961811	1.08142	0.99064	1.19242	1.02479	1.09926	0.728254	0.95691	0.988894	0.816633	0.734463	0.850255	1.05462	0.95797	0.715851	0.693702	1.03345	0.671017		1.08096	1.17182	1.13775	1.0635	0.972452	0.838916
P61964	HUMAN	WDR5	WDR5	WD repeat-containing protein 5 OS=Homo sapiens OX=9606 GN=WDR5 PE=1 SV=1	#N/A	8	13	7	2210.35	1930.87	2764.57	1407.48	3033.21	3792.35	4250.24	3482.2	3469.33	3154.14	1388.21	1576.92	1178.74	1489.36	1877.68	1660.12	1525.34	1165.62	1031.25	1392.05	916.362	1492.32	1435.57	1611.98	1503.84	713.588	789.107	370.569	583.847	683.674	771.946	623.138	586.52	693.105	290.116	626.437	633.403	656.283		1.40123	0.917554	1.07484	1.03941	1.25028	1.23765	1.19711	1.00541	0.915024	0.981694	1.14803	1.22372	0.90541	1.09425	0.971457	1.33515	1.10661	0.776956	0.574665	1.06022	0.909555	0.60401	0.679741	1.14378	0.966341	0.768306	1.03987	0.679736	0.98365	0.449902		1.13121	1.14597	1.14044	1.03423	0.909594	0.838916
Q12968	HUMAN	NFATC3	NFATC3	Nuclear factor of activated T-cells, cytoplasmic 3 OS=Homo sapiens OX=9606 GN=NFATC3 PE=1 SV=1	#N/A	6	5	0	1162.21	1093.1	1051	828.495	1836.04	2420.34	1819.47	2018.02	1738.5	1300.2	493.495	518.678	721.765	587.97	701.635	650.853	709.246	594.903	516.843	716.102	542.615	645.869	611.826	668.127	714.677	0	0	0	0	0	0	0	0	0	0	0	0	0		0.990976	1.07705		0.780112	1.31824	1.05529		1.06673	0.742235	0.88433	1.09911			0.978907		0.932017		1.08556				0.816114	0.734705	0.946873		0.894757	0.708156	0.777351	0.971411			1.03401	1.05509	1.04807	0.926146	0.944564	0.838875
Q13435	HUMAN	SF3B2	SF3B2	Splicing factor 3B subunit 2 OS=Homo sapiens OX=9606 GN=SF3B2 PE=1 SV=2	#N/A	65	64	26	14878.8	13079.5	19778.5	11060.4	24987.6	27034.7	26328.2	23084	23651.2	19486.5	7876.94	8616.8	6781.5	7987.86	8826.58	8481.14	7544.32	5830.61	4638.28	7202.55	4850.08	6933.45	7330.09	7568.5	7387.18	4076.18	4323.12	3043.33	3647.32	4214.3	4360.73	4133.72	3767.83	4002.5	3207.06	3865.95	3888.67	4046.2		1.05365	0.969572	1.00884	1.15995	1.08193	1.18819	1.09913	1.01558	1.06036	1.07529	0.923818	1.08965	0.919314	1.14169	0.974419	1.41485	1.02741	0.912893	0.767078	1.06222	0.949688	0.652894	0.791208	0.946519	1.04191	0.784888	0.779846	0.624383	0.933347	0.808347		1.01069	1.10896	1.0721	1.02636	0.969577	0.838806
A0A2R8YEM9	HUMAN	TRANK1	TRANK1	TPR and ankyrin repeat-containing protein 1 OS=Homo sapiens OX=9606 GN=TRANK1 PE=1 SV=1	#N/A	19	13	3	3840.15	3666	3931.56	2969.1	5708.89	7555.26	6461.82	5956.7	5523.54	4908.84	1440.5	1955.14	1188.02	1808.06	1876.59	1880.34	1848.11	1122.36	1011.68	2758.24	1179.19	1623.72	1497.06	1715.36	1811.77	170.466	211.053	236.429	211.935	225.44	248.399	231.742	181.35	226.421	205.695	228.146	229.15	244.551		1.13189	1.64698	0.955967	1.16744	1.32342	1.12054	1.04876	1.10353	0.86014	1.07962	1.04341	0.89108	0.894805	1.12277	0.963248	1.04756	0.71972	0.709381	0.998221	0.951826	0.765673	0.704111	0.791112	0.967533	0.978433	0.670172	0.859858	0.604085	0.969544	0.86846		1.24494	1.15274	1.18731	0.979296	0.842355	0.83865
Q8TDZ2	HUMAN	MICAL1	MICAL1	[F-actin]-monooxygenase MICAL1 OS=Homo sapiens OX=9606 GN=MICAL1 PE=1 SV=2	#N/A	26	23	9	4864.67	5207.09	5125	4361.97	6292.38	6408.34	6056.51	7411.64	5870.75	6258.49	1347.93	1236.19	1436.26	1924.47	1516.75	1502.68	1362.6	1235.29	1110.55	1602.95	972.295	1492.76	1796.33	1828.78	1536.85	596.573	643.948	621.638	727.022	509.692	629.182	458.481	563.404	680.391	719.638	705.313	663.516	736.405		0.962514	0.931591	0.972042	0.718439	1.01843	0.881498	0.898883	0.791908	0.783382	1.11845	1.17788	0.919978	1.03866	0.87332	1.00765	1.0177	0.852295	0.834718	0.888104	0.728172	0.804909	0.565073	0.866179	0.932994	0.65501	0.717916	0.994615	0.645423	0.867552	1.02811		0.955383	0.861831	0.896913	0.988474	0.812995	0.838475
Q9Y5B9	HUMAN	SUPT16H	SUPT16H	FACT complex subunit SPT16 OS=Homo sapiens OX=9606 GN=SUPT16H PE=1 SV=1	#N/A	59	48	31	13449.1	11385.8	16143.4	8892.94	20534.6	21747.4	20646.3	19668.9	19034.3	15883.4	7419.47	7074.62	7085.62	7791.64	8669.65	8941.21	8370.32	5579.74	4915.89	7805.79	5228.25	7203.8	6882.02	7394.96	7487.27	3463.67	3617.57	2057.49	2846.94	3136.19	3337.98	3159.16	2733.13	3037.47	2291.94	2939.75	2979.05	2910.61		1.00544	1.07596	1.03146	0.97517	1.05906	1.19503	1.1335	1.15377	1.02271	1.074	0.957841	1.22845	0.966758	1.23246	0.998273	1.30006	1.17619	0.976687	0.69868	1.06498	0.928109	0.720666	0.716165	0.926939	1.07278	0.769116	0.773496	0.677609	0.992977	0.778294		1.03762	1.10331	1.07867	1.06864	0.980767	0.838422
Q9UL17	HUMAN	TBX21	TBX21	T-box transcription factor TBX21 OS=Homo sapiens OX=9606 GN=TBX21 PE=1 SV=1	#N/A	7	4	2	621.702	442.957	566.327	526.288	1048.6	1578.58	787.973	1135.49	1086.02	722.684	685.615	596.483	476.351	399.185	431.299	410.146	856.419	239.228	223.608	701.413	518.928	440.104	437.774	292.991	529.098	41.5504	32.1122	35.5431	31.378	44.6291	60.8534	59.9202	48.159	46.4985	19.5809	35.2117	57.3838	28.8798		0.751452	1.67021	1.07806	1.42035	1.50541	1.02701	1.41087	2.03931	1.63259	0.950544	1.08286	0.744512	0.72749	0.976643	0.816374	1.06387	0.963335	1.13429	0.824058	1.03472	1.11655	1.23568	0.988652	1.03569	1.38923	0.569653	0.689189	0.532457	1.04798	0.453977		1.16657	1.48059	1.36283	0.990145	1.05321	0.838354
A0A3B3IUD7	HUMAN	PDCD11	PDCD11	Programmed cell death 11, isoform CRA_a OS=Homo sapiens OX=9606 GN=PDCD11 PE=1 SV=1	#N/A	44	31	10	9882.68	9246.84	13786.9	8120.16	17795.9	19536.8	20328.5	15027.9	16460	14648.2	3954.58	3990.49	3802.66	5027.52	4966.58	5039.16	4094.44	3245.97	2841.25	3806.34	2840.11	3980.72	3930.35	3881.64	3755.62	949.511	960.904	578.578	705.798	637.978	883.613	671.731	661.349	741.163	424.869	730.205	754.816	708.954		1.14232	0.987154	1.01268	1.03491	1.09783	1.28806	1.20731	1.06187	1.0256	1.30386	0.84446	1.31292	0.964356	1.30688	0.997704	1.44142	1.29735	0.9862	0.790531	0.871691	0.903624	0.736568	0.848966	0.92493	0.917809	0.841826	0.823124	0.736863	1.03238	0.580514		1.04738	1.138	1.10402	1.10797	1.00391	0.838301
Q9BUR4	HUMAN	WRAP53	WRAP53	Telomerase Cajal body protein 1 OS=Homo sapiens OX=9606 GN=WRAP53 PE=1 SV=1	#N/A	3	5	2	285.281	246.089	338.923	231.867	390.465	435.415	400.674	342.607	313.913	316.9	207.166	218.013	194.236	241.155	247.792	251.001	242.954	237.634	206.086	243.784	184.002	262.204	263.095	261.131	293.276	192.591	215.616	157.055	188.97	209.228	221.902	216.588	187.308	195.701	113.571	206.392	203.499	202.54		1.02615	0.894616	0.963953	0.800047	1.11512	0.909324	1.09301	0.891572	0.76024	0.884972	0.877433	1.06204	0.930797	0.921102	1.01661	1.27566	0.948633	0.712791	0.773594	1.03058	0.922611	0.675233	0.872713	0.803946	1.06683	0.872048	0.811597	0.756278	0.962213	0.559409		0.961571	0.961814	0.961723	0.921886	0.905586	0.83813
P62857	HUMAN	RPS28	RPS28	40S ribosomal protein S28 OS=Homo sapiens OX=9606 GN=RPS28 PE=1 SV=1	#N/A	20	18	5	3756.24	2894.87	3803.48	2389.67	4048.14	4151.96	4247.88	3972.91	3469.64	3217.05	1325.14	2079.2	1181.32	1674.9	1517.45	1636.17	1475.86	1306.23	1279.86	1572.84	1002.46	1453.9	1587.23	1524.84	1228.43	490.081	542.057	229.267	443.36	455.944	531.618	380.291	358.636	433.426	277.552	451.177	424.827	428.258		1.04934	1.08709	1.01614	1.43707	1.02565	1.04881	1.24634	1.02006	0.91589	1.15763	0.981417	1.27082	1.03943	1.13086	1.05775	1.14371	1.14896	0.816486	0.537501	1.06893	0.840798	0.692867	0.718578	0.857095	0.891566	0.902823	0.794699	0.884593	1.00488	0.650702		1.05086	1.15559	1.11631	1.07911	0.892751	0.838118
Q15819	HUMAN	UBE2V2	UBE2V2	Ubiquitin-conjugating enzyme E2 variant 2 OS=Homo sapiens OX=9606 GN=UBE2V2 PE=1 SV=4	#N/A	6	10	4	1651.75	1765.23	1322.19	1575.33	2335.59	2346.87	2013.22	2143.86	2034.12	1935.44	603.699	657.111	814.067	847.585	1041.99	868.754	971.864	698.922	662.24	871.237	804.427	910.46	842.756	934.871	927.892	697.251	764.548	457.839	673.461	572.077	686.686	564.796	463.69	611.613	394.218	635.32	655.159	571.202		0.861974	0.966067	0.997443	0.728635	1.00483	1.1554	1.11988	1.07765	0.669408	0.93984	0.917911	1.24686	1.09831	0.963314	1.03611	0.773896	1.1371	0.902674	0.746663	0.932966	0.756205	0.891985	0.922064	0.870924	0.921092	0.774996	0.828672	0.734321	1.00956	0.642906		0.941828	1.01728	0.988984	0.981678	0.877356	0.838067
Q9Y3C8	HUMAN	UFC1	UFC1	Ubiquitin-fold modifier-conjugating enzyme 1 OS=Homo sapiens OX=9606 GN=UFC1 PE=1 SV=3	#N/A	10	6	5	3913.44	3755.44	3009.84	3209.71	5111.39	4971.47	5202.61	5086.57	4675.02	4162.09	518.045	550.457	602.043	662.596	728.153	712.911	810.872	533.228	633.467	879.382	784.903	821.585	819.168	890.489	907.577	257.899	258.644	215.743	233.334	240.944	219.226	227.534	233.153	225	221.655	234.119	231.128	252.086		1.01785	1.00799	0.931263	0.63096	0.972626	0.834644	0.907367	0.929461	0.593808	0.759499	0.995144	1.07052	0.96576	0.817173	0.969009	0.78495	1.06743	0.690091	0.892949	0.997255	0.965007	0.899694	0.837073	0.914629	0.941753	0.611212	0.814278	0.72611	0.941741	0.917418		0.985699	0.855012	0.90402	0.881559	0.899625	0.838027
O75038	HUMAN	PLCH2	PLCH2	1-phosphatidylinositol 4,5-bisphosphate phosphodiesterase eta-2 OS=Homo sapiens OX=9606 GN=PLCH2 PE=2 SV=3	#N/A	1	1	0	41.4868	30.7932	43.6463	26.649	75.7546	58.1996	47.3483	44.8113	61.1188	52.6624	65.6238	73.3009	37.014	49.8801	47.6789	69.2932	64.8955	52.0533	57.9557	61.782	95.4421	54.9812	62.8202	46.9635	67.7449	0	0	0	0	0	0	0	0	0	0	0	0	0		0.625022	1.04404		1.23869	0.768265	0.805711		1.09665	1.10896	0.842909	0.591533			1.17096		1.2077		0.625489				1.61285	0.737382	0.8068		0.879633	0.695172	0.979376	0.92911			0.834529	0.977328	0.929728	0.928591	1.14868	0.837912
F8W0Q9	HUMAN	PPHLN1	PPHLN1_Isoform_1	Periphilin-1 OS=Homo sapiens OX=9606 GN=PPHLN1 PE=1 SV=1	#N/A	1	1	0	108.908	107.72	152.194	86.9973	162.788	183.338	195.217	178.905	165.41	142.146	13.8011	7.80662	13.518	12.6988	13.4401	11.698	10.2907	6.11596	4.33123	11.0699	6.66643	11.0616	10.503	8.61522	8.52035	0	0	0	0	0	0	0	0	0	0	0	0	0		1.19921	1.20157		0.84736	1.12624	1.45884		1.117	1.49802	1.37838	1.099			1.26974		1.40511		1.46729				0.7236	0.803193	1.01611		0.66385	0.873196	0.470128	1.20067			1.20039	1.13736	1.15837	1.31129	1.19867	0.837857
Q6PGP7	HUMAN	TTC37	TTC37	Tetratricopeptide repeat protein 37 OS=Homo sapiens OX=9606 GN=TTC37 PE=1 SV=1	#N/A	32	22	10	8899.11	9537.51	7695.11	8031.84	12366.1	12310.9	12080.4	12559.8	10119.7	11346.1	2325.41	2718.44	2274.28	2921.79	3153.45	2807.64	2103.01	2408.02	2037.49	2690.39	2245.32	3022.11	2736.98	2857.39	2983.73	1191.37	1300.32	750.555	1223.33	1009.06	1263.03	931.771	913.423	1176.59	790.968	1245.87	1152.9	1169.78		0.976893	0.940904	1.01313	0.950713	0.995538	1.10285	1.08756	0.735483	0.81326	1.02183	1.01566	1.11967	1.05338	0.981911	1.07279	0.834764	1.02586	0.795377	0.646284	0.868879	0.786526	0.785252	0.871292	0.818342	0.802324	0.84215	0.917519	0.712567	1.05691	0.681082		0.976977	0.974428	0.975384	1.01121	0.82042	0.837774
Q13620	HUMAN	CUL4B	CUL4B	Cullin-4B OS=Homo sapiens OX=9606 GN=CUL4B PE=1 SV=4	#N/A	33	27	16	10091	9680.77	9026.28	7876.77	12880.5	13975.7	12888.6	11623	11180.9	10920	3479.5	3645.89	3528.21	4612.61	5334.63	4614.81	4714.37	3199.92	3213.55	4130.85	3190.72	4106.78	3810.27	4621.57	4056.02	2618.07	2826.43	1675.75	2173.08	2044.61	2615.74	2142.2	1840.55	2172.39	1486.34	2310.77	2271.23	2095.68		1.00063	0.992367	0.994936	0.875863	1.08503	1.28155	1.19798	1.13255	0.835892	1.1081	0.902371	1.29448	0.995249	1.10863	1.05831	0.913047	1.19905	0.847594	0.767477	0.936413	0.842956	0.766518	0.796769	0.86805	0.981107	0.768728	0.847793	0.772003	0.986584	0.680728		0.995978	1.1146	1.07011	1.04329	0.896151	0.83772
O60749	HUMAN	SNX2	SNX2	Sorting nexin-2 OS=Homo sapiens OX=9606 GN=SNX2 PE=1 SV=2	#N/A	17	25	16	4476.79	4343.39	3272.86	3279.2	5549.37	4841.84	5275.73	5795.03	3721.63	5007.35	2401.03	3512.47	2883.15	3415.46	3423.68	3340.76	3594.84	2747.24	2294.4	3400.26	2849.15	3089.95	3238.73	2956.31	3237.03	1274.1	1562.23	1017.51	1303.23	1287.75	1260.37	1373.24	1200.71	1317.13	1028.31	1275.64	1336.1	1334.23		0.950689	1.0815	0.986494	1.11719	0.872503	1.08895	0.943982	1.14339	0.763681	1.08634	1.04427	1.17007	0.976083	1.06257	0.95542	0.742131	0.954265	0.917028	0.762085	0.96449	0.899295	0.906214	0.743568	0.67064	1.02852	0.873798	0.902328	0.729766	0.982803	0.770177		1.00623	1.0332	1.02309	1.00835	0.87793	0.8377
P00367	HUMAN	GLUD1	GLUD1	Glutamate dehydrogenase 1, mitochondrial OS=Homo sapiens OX=9606 GN=GLUD1 PE=1 SV=2	#N/A	57	67	40	15948.1	14371.9	17451.9	10611.3	26706.1	27100.6	26282.7	24491.1	19117.8	19324	10647.7	11439.7	8477.14	11009.9	9672.14	9222.52	8244.55	8752.54	8246.46	9022.96	6245.14	8529.38	9664.48	9472.6	8647.14	4137.98	4623.02	4294.53	4702.59	5185.36	4929.71	4353.58	4309.89	4895.52	3987.77	4804	4566.28	4677.88		0.984145	0.974253	1.05916	1.2352	1.01477	1.04435	1.06656	0.890205	1.14968	1.18879	0.917061	1.0002	1.01742	0.995801	1.03936	1.15118	0.895263	0.915318	0.929134	1.12187	0.932457	0.674318	0.699958	0.715858	0.941909	0.945055	0.723581	0.890412	0.920959	0.862764		1.00585	1.05022	1.03358	1.04405	0.945649	0.837562
P12270	HUMAN	TPR	TPR	Nucleoprotein TPR OS=Homo sapiens OX=9606 GN=TPR PE=1 SV=3	#N/A	119	111	50	31863.9	28871	46051.1	25327.5	51679.8	56520.7	55916.6	49308.9	52061	41914.4	16212.3	16884.5	12094.6	15802.1	15238	16184.4	13463.2	11151.9	9394.41	13875.4	9375.93	13094.6	14002.6	14711.7	13542.3	7120.64	7718.08	5231.41	6566.31	7795.17	7659.8	7809.65	7125.69	7176.12	3824.43	6523.24	6838.02	7192.17		1.08198	0.985078	1.02295	1.19871	1.09367	1.08182	1.0919	0.95582	1.15099	1.12187	0.954123	1.10021	0.936026	1.14901	0.929887	1.51646	1.01505	0.858653	0.745737	1.1112	1.01577	0.665642	0.834036	1.00738	1.11326	0.791727	0.81104	0.666954	0.929645	0.545172		1.03	1.08439	1.06399	1.04887	0.989787	0.837402
Q9HCK5	HUMAN	AGO4	AGO4	Protein argonaute-4 OS=Homo sapiens OX=9606 GN=AGO4 PE=1 SV=2	#N/A	3	2	0	586.422	582.74	549.791	615.935	898.745	950.232	901.172	1102.11	943.326	1080.91	160.543	173.709	193.378	254.08	247.647	179.623	220.621	181.402	159.857	253.423	165.917	266.453	309.286	412.371	339.627	0	0	0	0	0	0	0	0	0	0	0	0	0		1.0027	0.716367		0.491033	1.05729	0.70004		0.623643	0.453817	0.718224	1.22628			0.507751		0.940486		0.546635				0.469008	1.05364	1.0496		0.512781	1.20268	0.451878	0.753201			0.859534	0.718001	0.765178	0.726518	0.652043	0.837297
Q96PV6	HUMAN	LENG8	LENG8	Leukocyte receptor cluster member 8 OS=Homo sapiens OX=9606 GN=LENG8 PE=1 SV=3	#N/A	6	5	0	820.127	719.142	857.101	646.997	1280.43	1462.89	1461.47	1388.13	1124.62	1016.69	277.861	261.776	206.548	366.77	378.613	339.168	319.945	243.401	218.889	291.381	166.162	328.796	291.497	347.06	306.704	0	0	0	0	0	0	0	0	0	0	0	0	0		1.14139	0.924762		0.830805	1.1425	1.20161		1.01542	0.881855	1.16403	1.08411			1.07643		1.11365		0.655527				0.527352	0.840655	0.878315		0.772488	0.794023	0.694695	1.04351			1.03308	1.04758	1.04275	1.05161	0.765509	0.837281
Q8TE77	HUMAN	SSH3	SSH3	Protein phosphatase Slingshot homolog 3 OS=Homo sapiens OX=9606 GN=SSH3 PE=1 SV=2	#N/A	8	4	1	2002.75	2154.06	1636.9	1864.49	2437.33	2720.07	2259.24	2818.01	2401.86	2216.03	408.748	394.409	585.879	519.144	450.162	445.318	491.634	530.18	441.434	621.324	519.198	739.33	624.797	610.897	628.278	24.0082	28.0539	31.23	42.2581	18.667	27.6214	15.3835	9.60536	26.861	14.7497	39.3002	28.681	23.6362		0.926934	1	1.02685	0.634789	1.116	0.724521	1.05592	0.791268	0.657866	0.835545	1.15619	1.07245	1.61546	0.716724	1.50238	0.787577	0.917793	0.942953	1.19387	0.713608	0.367197	0.835632	0.897078	0.985446	0.588087	0.853307	0.909206	0.710473	1.18993	0.563856		0.984595	0.8645	0.909536	1.07952	0.822662	0.837172
O00303	HUMAN	EIF3F	EIF3F	Eukaryotic translation initiation factor 3 subunit F OS=Homo sapiens OX=9606 GN=EIF3F PE=1 SV=1	#N/A	12	20	7	3908.37	3079.23	3123.06	2372.77	4696.09	4871.44	4707.33	4117.66	3933.51	3749.36	1523.31	1749.58	1870.7	2153.32	2333.94	2322.26	2375.8	1766.13	2301.53	2376.36	1700.81	1988.43	2208.41	2421.48	2303.08	499.353	507.031	425.981	428.504	396.529	485.281	390.37	413.251	460.106	448.65	491.71	452.069	500.708		1.00239	1.02828	0.965821	0.757067	1.03734	1.00993	1.01867	1.02804	0.659158	0.931775	0.876826	1.06432	0.899484	1.00488	1.03216	0.893885	1.04821	0.809478	0.894188	0.832365	0.867466	0.735966	0.679138	0.837614	0.819435	0.764229	0.798399	0.995905	0.860422	0.941772		0.998833	0.970209	0.980943	0.924086	0.868793	0.837114
Q9UPN7	HUMAN	PPP6R1	PPP6R1	Serine/threonine-protein phosphatase 6 regulatory subunit 1 OS=Homo sapiens OX=9606 GN=PPP6R1 PE=1 SV=5	#N/A	16	15	8	2561.14	2452.97	2063.88	1796.13	3938.54	4278.56	3775.36	3433.14	3689.19	3112.22	554.103	534.98	759.98	834.601	963.002	713.039	849.13	632.568	607.71	831.129	614.203	888.352	747.294	881.925	882.587	676.52	735.728	391.443	577.062	623.81	680.956	631.385	525.967	554.446	352.652	580.939	604.647	545.756		0.958568	0.992667	0.963916	0.638958	1.08633	1.15017	1.18386	1.01417	0.661798	0.996814	0.871678	1.27908	1.00323	0.851625	1.00997	0.82323	1.17614	0.90769	0.680531	1.08451	0.914404	0.73358	0.71643	0.936689	1.09768	0.755514	0.790197	0.725824	1.06101	0.613093		0.971717	1.0147	0.998579	0.953458	0.902869	0.837054
P25789	HUMAN	PSMA4	PSMA4	Proteasome subunit alpha type-4 OS=Homo sapiens OX=9606 GN=PSMA4 PE=1 SV=1	#N/A	31	24	9	8434.36	8123.41	7800	5953.77	11564.6	12323.9	11179.3	10271.1	10622.9	8959.4	2531.3	2190.29	2845.15	3287.23	4454.1	3122.67	3835.77	2050.72	2913.34	3782.84	3037.04	2877.13	3535.38	3404.54	3835.98	1430.6	1468.73	1122.1	1346.94	1783.17	1350.11	1504.48	1854.5	1277.81	1197.37	1321.69	1349.23	1223.24		0.966684	1.05314	0.993448	0.609775	1.06565	1.24002	1.04966	1.06788	0.704712	0.915163	0.888146	1.14189	1.04719	0.869349	1.02757	0.942155	1.11224	0.792087	0.872395	1.38635	1.44181	0.845509	0.719151	0.918569	1.16968	0.570918	0.774726	0.811071	0.80099	0.930915		1.00442	1.0066	1.00578	0.942002	1.05608	0.837002
Q15061	HUMAN	WDR43	WDR43	WD repeat-containing protein 43 OS=Homo sapiens OX=9606 GN=WDR43 PE=1 SV=3	#N/A	6	13	5	1557.91	1260.38	2216.39	1179.43	2334.77	2565.51	2841.97	2137.06	2130.27	1955.96	1383.91	1385.79	1406.32	1659.96	1675.5	1679.03	1450.99	1112.14	1027.23	1472.14	967.942	1465.01	1389.57	1487.78	1293.11	744.882	733.141	472.668	563.139	553.641	725.162	532.343	559.274	548.906	327.441	569.758	571.257	563.984		1.21724	1.05898	0.967029	0.996858	1.09883	1.20526	1.27755	1.04376	0.995509	1.19409	0.915318	1.2916	0.992104	1.2078	1.00376	1.57286	1.31229	1.01163	0.832718	0.97537	0.985295	0.696285	0.836983	0.912412	0.937849	0.800012	0.837755	0.738929	1.05385	0.576866		1.08108	1.12445	1.10819	1.08574	1.05521	0.836832
Q15057	HUMAN	ACAP2	ACAP2	Arf-GAP with coiled-coil, ANK repeat and PH domain-containing protein 2 OS=Homo sapiens OX=9606 GN=ACAP2 PE=1 SV=3	#N/A	35	19	12	9544.6	9073.55	7272.79	6856.29	13260.4	13229.9	13005.6	13709.1	10061.2	9859.58	1481.62	1340.97	2355.17	1798.91	1893.44	1565.18	1727.13	1395.93	1349.91	1782.79	1394.45	1823.45	1957.21	2091.86	2036.09	1138.03	1192.81	843.661	1097.48	1555.51	1179.08	1661.93	1174.63	1242.37	881.284	1144.67	1142.07	1166.65		0.980782	0.87892	1.07625	0.661104	0.997702	0.933473	1.02142	0.851481	0.730443	0.886869	1.03384	1.03331	0.950728	0.771639	0.991609	0.781258	0.985855	1.16111	0.730849	1.34751	1.01756	0.687467	0.736516	0.758741	1.4397	0.688197	0.743536	0.665508	0.898968	0.763441		0.97865	0.893036	0.925141	0.914062	0.958801	0.836826
Q8WY36	HUMAN	BBX	BBX	HMG box transcription factor BBX OS=Homo sapiens OX=9606 GN=BBX PE=1 SV=1	#N/A	8	8	2	1275.59	1261.82	1392.55	904.646	2120.7	2249.15	2277.53	1947.6	1701.36	1502.64	922.102	1126.93	762.015	1234.97	1474.43	1182.58	1125.13	756.866	640.011	1019.26	601.304	995.793	1040.29	944.08	907.64	61.8513	77.9593	47.5179	56.4011	90.3283	64.9672	76.0213	72.1279	60.027	39.8242	64.7452	60.9954	55.5111		1.07395	1.05732	1.03045	1.16901	1.06057	1.52948	1.11525	1.16714	0.956533	1.28108	0.918376	1.33828	0.968205	1.22673	1.11144	1.09762	1.06177	0.790468	0.815713	1.55061	1.23818	0.623756	0.713046	0.802263	1.30502	0.785127	0.708559	0.663909	1.03298	0.683639		1.05391	1.20829	1.1504	1.11438	1.02544	0.836817
Q9NZL4	HUMAN	HSPBP1	HSPBP1	Hsp70-binding protein 1 OS=Homo sapiens OX=9606 GN=HSPBP1 PE=1 SV=2	#N/A	6	7	2	1261.87	1067.83	1144.32	875.611	1798.37	1898.84	1688.33	1492.19	1601.29	1328.04	328.186	292.581	441.115	461.896	501.797	430.707	487.941	405.729	395.25	401.368	362.837	464.168	384.127	487.582	452.858	73.5427	83.442	43.7353	72.3434	56.6242	87.0838	55.6739	46.0159	64.7767	46.7192	87.0713	66.5688	74.8105		0.938814	0.909055	0.916353	0.662665	1.05587	1.13652	1.23192	1.10513	0.743306	1.04614	0.829745	1.1804	1.0234	0.975504	1.23174	0.982372	1.04036	0.999078	0.618695	0.801025	0.650956	0.821787	0.751695	0.890411	0.787582	0.918932	0.738471	0.895199	1.05129	0.660907		0.921407	1.03842	0.99454	1.00432	0.844896	0.836811
P61221	HUMAN	ABCE1	ABCE1	ATP-binding cassette sub-family E member 1 OS=Homo sapiens OX=9606 GN=ABCE1 PE=1 SV=1	#N/A	29	28	9	8339.25	7278.36	7258.56	6400.42	11996.4	11925.5	11351.9	10943	9608.98	9665.1	2202.1	2276.16	2236.99	2914.21	3246.62	3054.47	3016.3	2329.86	2654.34	2840.15	2489.14	2722.55	2747.92	3119.4	2793.73	1530.68	1660.67	878.862	1402.88	1459.82	1544.2	1281.05	1185.65	1310.62	823.393	1338.81	1375.3	1257.38		0.946275	0.983767	0.995656	0.788413	0.994091	1.12456	1.17311	1.04478	0.76276	1.00942	0.912193	1.26159	1.06574	1.058	1.01707	0.929536	1.16283	0.774846	0.667657	1.109	0.900721	0.862185	0.819641	0.800988	0.973193	0.807015	0.805667	0.919407	0.943033	0.625518		0.975233	1.02499	1.00633	1.0124	0.915255	0.836808
Q9NZM3	HUMAN	ITSN2	ITSN2	Intersectin-2 OS=Homo sapiens OX=9606 GN=ITSN2 PE=1 SV=3	#N/A	27	16	14	6347.7	6083.84	6282.15	5664.2	9128.72	9278.86	8932.11	9426.02	7593.61	7252.89	2231.6	2026.56	1813.38	2484.68	2706.64	2289.98	2523.45	1652.33	1668.18	2230.92	2241.22	2185.23	2258.99	2568.97	2561.41	1366.05	1534.8	1100.37	1332.79	1551.76	1400.62	1579.91	1242.25	1348.37	1084.87	1343.2	1362.77	1411.1		0.978463	0.90573	0.972193	0.82276	1.01645	1.09887	1.00986	1.02449	0.906004	1.00875	1.03257	1.10661	0.960962	0.929707	0.968468	1.01068	0.984941	0.736213	0.793379	1.11884	0.895683	0.90991	0.911262	0.831837	1.13914	0.670827	0.794513	0.677264	0.887177	0.782205		0.952128	0.994486	0.978602	0.987582	0.921378	0.836778
H3BTN5	HUMAN	PKM	PKM_Isoform_1	Pyruvate kinase (Fragment) OS=Homo sapiens OX=9606 GN=PKM PE=1 SV=1	#N/A	4	2	0	1365.18	1633.99	886.272	1186.54	1539.27	1824.86	1463.96	1585.29	1595.69	1740.82	154.253	141.514	134.504	182.439	215.431	175.13	143.268	124.418	123.993	173.342	163.505	155.521	146.452	240.118	201.377	0	0	0	0	0	0	0	0	0	0	0	0	0		0.951076	0.88448		0.722075	1.18554	1.09924		0.731024	0.787076	0.930895	1.0299			0.893601		0.591011		0.686305				0.834284	0.791245	1.03665		0.634841	1.13094	0.632674	0.793545			0.917778	0.934469	0.928905	0.910368	0.703867	0.83665
O00566	HUMAN	MPHOSPH10	MPHOSPH10	U3 small nucleolar ribonucleoprotein protein MPP10 OS=Homo sapiens OX=9606 GN=MPHOSPH10 PE=1 SV=2	#N/A	7	12	3	1301.77	1189.91	1834.99	890.641	2414.25	2589.25	2601.71	2163.35	1881.17	1474.34	1501.1	1645.61	1209.08	1594.02	1655.62	1777.33	1333.5	1054.9	850.135	1257.37	878.856	1269.67	1238.09	1220.45	1208.09	419.866	408.803	299.163	346.436	406.091	382.354	436.55	348.238	340.806	239.867	376.641	336.068	343.693		1.07765	1.02877	1.00272	1.34642	1.07248	1.35461	1.12497	1.09105	1.22818	1.30421	0.896074	1.20279	1.01929	1.45419	1.10816	1.47289	1.23533	0.989254	0.880202	1.19481	1.02459	0.71907	0.714892	0.779195	1.28442	0.863107	0.610684	0.695571	1.03883	0.705741		1.03638	1.19791	1.13733	1.17327	1.07374	0.836555
P62318	HUMAN	SNRPD3	SNRPD3	Small nuclear ribonucleoprotein Sm D3 OS=Homo sapiens OX=9606 GN=SNRPD3 PE=1 SV=1	#N/A	7	15	1	1270.71	1105.65	1392.53	887.603	1568.58	1606.05	1707.48	1543.16	1329.97	1137.6	1428.9	1710.06	1201.12	1913.14	1884.87	1701.05	1605.84	1165.1	1046.83	1529.21	1019.92	1447.17	1548.28	1751.66	1698.46	18.6689	21.8338	19.0369	23.6807	18.9336	22.1725	29.286	24.4867	22.5072	17.2783	17.2195	16.5535	26.2454		1.08855	0.917819	1.05177	1.02636	1.02389	1.13128	1.03612	0.96381	0.857614	1.14825	0.983797	1.0203	1.1066	1.02096	0.804672	1.17199	0.872401	0.720902	0.889596	0.88477	1.14427	0.61215	0.747028	0.847883	1.36854	0.699281	0.725242	0.6283	0.868579	0.807416		1.01938	1.03629	1.02995	0.991742	0.899439	0.836534
P63220	HUMAN	RPS21	RPS21	40S ribosomal protein S21 OS=Homo sapiens OX=9606 GN=RPS21 PE=1 SV=1	#N/A	18	20	12	5073.05	4944.46	5647.59	3366.65	8057.94	8097.72	7764.41	6884.05	6212.2	5923.63	2357.58	3043.34	2412.51	2676.61	3039.16	3367.64	2834.71	2571.35	2783.2	2910.8	2011.57	2784.21	2885.87	2733.88	3013.43	2137.79	2185.61	1065.55	1941.09	2200.34	2022.23	2040.66	1731.28	1858.14	1206.27	2019.16	1948.33	1903.66		0.963572	1.01149	0.964771	1.05755	1.00494	1.0561	1.04996	0.985052	0.819251	0.930112	0.854319	1.1348	1.00784	1.17024	1.04837	1.12754	1.10997	0.838339	0.553245	1.14244	0.8989	0.699013	0.672154	0.770942	1.05954	0.893537	0.735129	0.967154	0.967505	0.62631		0.979945	1.03072	1.01168	0.99499	0.909921	0.836533
Q9BWU0	HUMAN	SLC4A1AP	SLC4A1AP	Kanadaptin OS=Homo sapiens OX=9606 GN=SLC4A1AP PE=1 SV=1	#N/A	8	12	3	2120.7	1638.43	2830.65	1381.23	3104.73	3413.01	3143.16	2940.48	2776.93	2172.38	1098.13	1129.78	1200.32	1052.73	1221.96	1236.34	1171.22	1015.97	783.605	1123.04	786.943	1150.27	1063.31	1118.06	1209.7	532.237	482.354	270.592	453.947	579.834	521.904	550.365	424.62	405.158	235.516	429.804	471.207	425.236		1.01238	0.993528	0.903924	0.999486	1.09929	1.08104	1.16439	1.03615	0.971491	0.93133	0.947098	1.07615	1.01277	1.09376	0.958909	1.50602	1.18744	1.06189	0.603701	1.29363	0.947344	0.696191	0.734867	0.894418	1.22789	0.898808	0.699701	0.693238	1.01762	0.525446		0.969944	1.07607	1.03627	0.998787	1.04232	0.836497
Q8N264	HUMAN	ARHGAP24	ARHGAP24	Rho GTPase-activating protein 24 OS=Homo sapiens OX=9606 GN=ARHGAP24 PE=1 SV=2	#N/A	1	3	0	137.864	95.6484	97.9668	67.0328	143.042	99.3094	125.089	156.96	78.7778	157.897	122.848	167.665	104.526	178.072	98.6346	113.581	113.17	104.235	117.875	116.328	143.657	129.64	134.398	108.282	135.522	0	0	0	0	0	0	0	0	0	0	0	0	0		0.874492	0.922744		1.32996	0.694268	0.782397		0.897695	0.974464	1.41251	1.0973			0.900953		0.839072		0.829127				1.13952	0.574127	0.550732		0.826819	1.10385	0.935016	1.02834			0.898618	0.92608	0.916926	1.09631	0.935908	0.83648
Q9H7L9	HUMAN	SUDS3	SUDS3	Sin3 histone deacetylase corepressor complex component SDS3 OS=Homo sapiens OX=9606 GN=SUDS3 PE=1 SV=2	#N/A	8	5	2	2004.83	1780.83	2534.77	1422.4	3303.2	3451.51	3657.91	3182.45	2822.81	2438.03	385.716	467.937	399.975	476.234	464.744	448.003	419.337	371.114	289.799	397.305	252.865	500.124	410.589	429.596	417.852	192.071	246.093	167.814	197.466	213.731	225.293	191.555	180.19	197.887	136.997	195.918	216.406	199.878		1.10738	0.94744	0.950732	1.11587	1.0449	1.10826	1.0824	0.999978	0.919804	1.13566	0.963444	1.18233	0.948709	1.06834	0.941268	1.33914	0.922788	0.953808	0.806246	1.02685	0.865707	0.602998	0.75147	0.854568	0.92031	0.884983	0.738081	0.691074	1.19263	0.658188		1.00185	1.07028	1.04462	1.02279	0.931077	0.836413
Q86TI0	HUMAN	TBC1D1	TBC1D1	TBC1 domain family member 1 OS=Homo sapiens OX=9606 GN=TBC1D1 PE=1 SV=2	#N/A	17	9	1	3686.86	3127.6	2896.84	2090.71	4994.54	4723.08	4475.86	4233.93	3424	3626.52	965.059	1124.17	973.513	1583.61	1657.81	1389.72	1461.37	980.207	822.309	1476.31	746.77	1293.21	1299.54	1503.89	1424.96	90.2651	85.3322	111.548	78.358	78.9419	87.9715	102.288	64.6825	80.8534	81.0371	78.0548	76.6438	71.8481		0.896151	1.04742	1.08899	0.797586	0.945648	1.1762	1.18487	1.03683	0.6847	1.12355	0.847712	1.14932	1.05539	0.985991	1.0513	0.850204	1.21576	0.690698	1.50241	1.06325	0.871192	0.529826	0.613611	0.685548	1.37769	0.695447	0.726097	0.58342	0.917521	1.09147		1.01086	1.02823	1.02171	0.985423	0.960477	0.83635
Q96Q11	HUMAN	TRNT1	TRNT1	CCA tRNA nucleotidyltransferase 1, mitochondrial OS=Homo sapiens OX=9606 GN=TRNT1 PE=1 SV=2	#N/A	20	15	6	3962.35	3515	5621.25	3282.2	7092.41	7894.97	7255.32	5742.02	5058.36	6006.82	2042.72	2326.7	2026.77	2671.18	3022.84	2793.09	3632.59	2011.06	1921.46	2336.12	1724.32	2594.42	2562.44	2575.01	2351.13	836.954	1095.77	565.139	698.375	777.961	964.925	713.536	685.172	781.163	493.823	819.652	785.554	689.204		1.02297	0.935873	1.05938	0.932101	1.11316	1.21098	1.30859	1.45525	0.818334	1.0701	0.809601	1.48604	0.947104	1.11894	1.11157	1.50354	1.13504	0.811942	0.766416	1.05504	0.929199	0.690778	0.877904	0.713208	0.967664	0.805649	0.846936	0.769756	1.03935	0.669701		1.00607	1.20402	1.12979	1.05167	0.984565	0.836271
Q9BWH6	HUMAN	RPAP1	RPAP1	RNA polymerase II-associated protein 1 OS=Homo sapiens OX=9606 GN=RPAP1 PE=1 SV=3	#N/A	4	2	0	417.673	343.931	394.854	309.317	639.726	719.681	605.529	372.172	417.542	538.702	156.49	188.69	200.176	168.487	185.635	182.366	182.219	171.081	155.81	160.933	152.28	190.909	175.016	207.222	190.916	0	0	0	0	0	0	0	0	0	0	0	0	0		0.946544	0.842356		0.987644	1.12498	0.97165		0.95377	0.8191	0.881893	0.581768			0.954538		1.0369		1.04776				0.797066	0.812277	0.652688		0.895474	0.842083	0.815539	0.999257			0.89445	1.00951	0.971158	0.809325	0.960577	0.83622
E7ETB3	HUMAN	DNPEP	DNPEP	Aspartyl aminopeptidase OS=Homo sapiens OX=9606 GN=DNPEP PE=1 SV=2	#N/A	9	11	6	1313.98	1187.69	1059.37	1282.94	1875.1	1925.96	1972.81	1409.4	1184.66	1320.58	926.245	1296.75	981.997	1373.46	1771.72	1419.77	1378.62	935.19	833.981	1244.13	900.155	1248.48	1161.91	1275.33	1253.5	547.147	703.09	613.58	587.4	586.566	636.751	657.654	591.853	587.271	492.654	631.126	603.758	623.446		1.05211	1.01129	0.957088	1.05406	1.02712	1.44014	1.03773	1.1206	0.752895	1.11641	0.751641	1.14584	0.957299	1.15406	1.02856	0.846926	0.891697	0.798213	0.999964	0.955938	0.964555	0.731688	1.02567	0.631785	1.07179	0.760166	0.704272	0.677899	1.01483	0.802888		1.00683	1.13593	1.08752	0.986672	0.88414	0.836162
Q5VZ89	HUMAN	DENND4C	DENND4C	DENN domain-containing protein 4C OS=Homo sapiens OX=9606 GN=DENND4C PE=1 SV=3	#N/A	21	21	4	3590.66	3809.43	2871.15	3700.53	5272.63	5630.89	5202.41	5141.58	4537.72	4339	1588.57	1883.51	1617.01	2245.72	2346.83	1775.32	2196.08	1543.91	1491.48	2078.16	1922.64	2134.87	2035.11	2234.85	2210.72	168.986	187.006	114.401	167.655	131.759	180.811	144.884	130.412	166.132	118.787	182.835	171.081	156.097		0.986682	0.96201	1.01554	0.871902	1.06795	1.08638	1.10528	1.0166	0.735372	1.03958	0.975145	1.14314	1.02486	0.821821	1.11765	0.775976	1.03299	0.748538	0.699317	0.805424	0.797192	0.890018	1.00013	0.860618	0.885659	0.714699	0.822929	0.690429	0.988261	0.726133		0.988079	1.02962	1.01404	0.979652	0.821351	0.836107
P51570	HUMAN	GALK1	GALK1	Galactokinase OS=Homo sapiens OX=9606 GN=GALK1 PE=1 SV=1	#N/A	19	14	6	3797.95	3801.85	2833.15	3140.89	4402.16	4646.83	4152.3	4702.47	4134.12	3886.84	886.142	704.482	1022.61	1055.98	1169.26	910.316	1215.75	822.571	802.038	1124.17	845.822	1132.6	1151.71	1262.82	1180.41	369.182	341.186	288.038	353.926	307.512	332.834	302.731	255.296	359.799	293.288	377.269	338.37	347.125		0.943242	0.938128	1.04975	0.587894	1.05558	0.975753	0.971075	1.01455	0.739491	0.881219	1.06822	0.995444	1.03261	0.759664	1.10072	0.745587	1.07712	0.853377	0.840378	0.897195	0.744852	0.705843	0.826573	0.939112	0.883247	0.68644	0.882938	0.669306	0.945158	0.855697		0.97704	0.920971	0.941997	0.939625	0.837765	0.836059
G5E9Q6	HUMAN	PFN2	PFN2	Profilin OS=Homo sapiens OX=9606 GN=PFN2 PE=1 SV=1	#N/A	2	1	1	834.414	711.808	576.837	297.506	1430.34	1064.4	634.957	743.896	447.292	487.522	26.9999	49.2853	20.0808	40.9885	44.8763	31.7096	20.7723	23.5758	14.1754	43.2009	17.9556	31.6755	38.4021	44.2462	20.6077	24.8404	15.8085	6.58736	21.0502	30.1148	21.527	23.4721	20.1339	18.6455	34.3155	28.9787	19.7888	12.0244		0.44392	1.25516	1.17218	1.43194	0.74416	1.30384	1.35334	0.603517	0.784455	1.19088	0.520083	0.993828	1.32336	0.92129	1.8218	0.746124	1.56164	0.583428	0.414126	1.89322	1.26575	0.521683	0.384816	0.312717	1.47562	0.68497	0.340843	0.411852	0.920301	2.15731		0.957087	1.08736	1.03851	1.07938	0.997996	0.836053
P46777	HUMAN	RPL5	RPL5	60S ribosomal protein L5 OS=Homo sapiens OX=9606 GN=RPL5 PE=1 SV=3	#N/A	71	98	48	21257.7	19682.2	22208.9	14572	32685.5	32092.9	31996.9	29634.2	26106.9	24948.8	9226.25	11279.1	12164.8	11559.3	12847.3	12414.5	11267.7	11238.1	9867.63	11138.6	7382.17	12187.6	11733.4	12645.4	12135.6	8723.73	9149.92	3993.85	7603.25	8974.57	8736.05	8236.43	7028.42	7722.04	4835.26	7930.87	8032.65	7538.2		0.978933	0.915138	0.991859	0.926678	0.98187	1.05552	1.1221	0.925742	0.758021	0.949703	0.906647	1.17526	0.976601	1.01997	1.01868	1.08495	1.12052	0.999454	0.51299	1.15274	0.902767	0.606513	0.711874	0.79873	1.05793	0.92331	0.763299	0.810716	1.00132	0.621066		0.961977	1.00238	0.987231	0.972126	0.91142	0.836031
P24863	HUMAN	CCNC	CCNC	Cyclin-C OS=Homo sapiens OX=9606 GN=CCNC PE=1 SV=2	#N/A	1	0	0	201.363	165.294	299.778	142.001	275.891	291.708	282.682	204.351	265.539	212.707	0	0	0	0	0	0	0	0	0	0	0	0	0	0	0	0	0	0	0	0	0	0	0	0	0	0	0	0		1.02462				1.05733						0.740694					1.63519							0.774569	0.962476			0.770982					1.02462	1.05733	1.04097	0.740694	1.63519	0.836009
I3L0U5	HUMAN	CCDC137	CCDC137	Coiled-coil domain-containing protein 137 (Fragment) OS=Homo sapiens OX=9606 GN=CCDC137 PE=1 SV=1	#N/A	6	5	3	1033.57	913.376	1346.09	712.567	1728.19	1962.18	2071.14	1444.58	1655.39	1224.5	331.722	525.631	407.83	582.235	475.532	616.634	620.143	349.468	340.735	555.956	373.239	470.05	492.743	541.012	422.87	225.514	230.6	176.089	171.616	269.609	220.417	282.127	233.798	210.766	135.67	226.982	228.063	212.229		1.19844	1.14502	0.957391	1.08257	1.13539	0.979386	1.00123	1.27722	0.6832	1.19915	0.835892	1.04749	0.779554	1.26999	1.03105	1.38277	1.02438	0.839948	0.799874	1.22468	1.06201	0.768707	0.731985	0.957876	1.28154	0.719748	0.708543	0.701763	0.968094	0.616272		1.10029	1.09516	1.09708	0.978046	1.01463	0.835728
O15446	HUMAN	POLR1G	POLR1G	DNA-directed RNA polymerase I subunit RPA34 OS=Homo sapiens OX=9606 GN=POLR1G PE=1 SV=1	#N/A	4	11	3	623.039	545.576	967.97	554.701	985.599	1036.59	1088.33	961.348	788.405	901.083	1016.12	1188.9	582.454	1238.17	1492.74	1530.94	1006.75	699.184	662.503	1011.47	703.815	610.646	834.385	828.394	1172.27	177.672	155.906	114.594	146.675	167.579	180.132	187.985	151.368	155.915	104.371	160.886	133.624	168.563		1.10423	1.07032	1.03191	1.25808	1.05174	1.57959	1.19219	1.06533	1.07524	1.31022	0.975394	1.03185	0.970759	1.62002	1.06481	1.65661	1.17591	0.616342	0.758433	1.10911	1.00182	0.744765	0.949331	0.799924	1.24416	0.739865	0.914249	0.70105	0.646175	0.690771		1.06882	1.22938	1.16917	1.14976	1.009	0.835691
Q9H1D9	HUMAN	POLR3F	POLR3F	DNA-directed RNA polymerase III subunit RPC6 OS=Homo sapiens OX=9606 GN=POLR3F PE=1 SV=1	#N/A	4	1	0	1186.35	1162.84	1425.7	1060.87	1669.51	1750.85	1772.58	1689.47	1590.41	1736.68	25.5575	38.507	40.3794	33.8835	40.2612	33.6414	37.8124	25.5755	22.3216	38.2966	30.313	27.8266	30.1229	35.5254	41.6524	0	0	0	0	0	0	0	0	0	0	0	0	0		1.06174	1.07073		1.07661	1.04872	1.12565		1.05719	0.714557	0.947342	1.01195			0.940574		1.21377		1.12896				0.847516	0.903179	0.952622		0.71506	1.04023	0.624085	0.777998			1.06623	1.07704	1.07344	0.903607	1.06342	0.835529
Q8N5G2	HUMAN	MACO1	MACO1	Macoilin OS=Homo sapiens OX=9606 GN=MACO1 PE=1 SV=1	#N/A	3	2	0	388.299	380.926	398.661	376.428	734.899	733.33	755.885	720.072	606.682	600.887	152.868	199.217	141.086	164.5	186.165	223.348	200.842	148.214	142.268	230.913	178.453	184.529	209.688	182.055	204.436	0	0	0	0	0	0	0	0	0	0	0	0	0		1.02856	1.16197		1.00247	0.997865	0.936794		1.01065	0.769239	0.827771	0.979825			1.1239		1.03653		0.709952				0.897983	0.978719	0.825532		0.74582	0.817646	0.715899	0.928559			1.09526	0.986944	1.02305	0.925183	0.881488	0.835363
J3KP58	HUMAN	CLIP1	CLIP1_Isoform_1	CAP-Gly domain-containing linker protein 1 OS=Homo sapiens OX=9606 GN=CLIP1 PE=1 SV=2	#N/A	1	1	0	1068.26	1083.68	987.15	1100.13	1360.31	1227.79	1243.63	1254.57	1202.41	1147.22	94.8421	79.2706	52.5246	75.3056	82.9812	82.818	77.7504	64.363	62.7517	79.3681	93.8904	74.008	86.6459	87.2806	92.8134	0	0	0	0	0	0	0	0	0	0	0	0	0		0.914226	0.892646		0.891549	0.902578	0.933282		0.874452	1.06668	0.846955	0.922265			0.931447		0.917451		0.590739				1.05598	1.02246	0.883924		0.723885	0.843352	0.705763	0.832361			0.903436	0.900465	0.901456	0.941837	0.854722	0.83529
Q15532	HUMAN	SS18	SS18	Protein SSXT OS=Homo sapiens OX=9606 GN=SS18 PE=1 SV=3	#N/A	1	2	1	250.141	224.568	388.237	176.888	481.123	457.248	485.675	408.945	409.234	364.944	278.519	295.237	285.052	287.492	292.418	309.939	301.052	183.947	165.876	300.644	195.595	235.312	306.544	275.896	272.936	184.956	165.1	139.758	160.909	177.626	167.307	174.861	178.919	170.872	217.025	152.5	166.223	178.194		1.00946	1.05443	0.992238	1.03546	0.950377	1.02558	0.971535	1.05586	0.97683	1.0083	0.84998	0.958724	0.934386	1.08703	0.885555	1.63569	1.07402	0.999742	0.811561	1.03146	1.03897	0.685995	0.745249	0.850581	1.0154	0.645143	0.758525	0.581767	0.825292	1.26025		1.01871	1.00776	1.01187	0.957257	1.03963	0.835275
Q6P3W2	HUMAN	DNAJC24	DNAJC24	DnaJ homolog subfamily C member 24 OS=Homo sapiens OX=9606 GN=DNAJC24 PE=1 SV=2	#N/A	2	0	0	173.509	175.942	130.201	112.974	234.003	253.557	188.839	211.732	151.235	283.828	0	0	0	0	0	0	0	0	0	0	0	0	0	0	0	0	0	0	0	0	0	0	0	0	0	0	0	0		0.806995				1.08356						0.904824					0.745172							0.646577	0.646297			1.21292					0.806995	1.08356	0.945279	0.904824	0.745172	0.835266
Q5S007	HUMAN	LRRK2	LRRK2	Leucine-rich repeat serine/threonine-protein kinase 2 OS=Homo sapiens OX=9606 GN=LRRK2 PE=1 SV=2	#N/A	13	8	2	2994.46	2276.64	2927.43	1706.73	2919.75	2250.41	3171.8	2839.9	2327.85	2748.19	986.971	1135.36	2166.58	1499	1227.73	840.205	1048.13	2018.99	1002.02	1105.62	765.763	1249.61	1567.96	1489.39	1636.83	125.346	101.596	88.5518	112.295	105.301	102.791	100.756	114.453	113.587	100.519	92.2712	98.7998	158.289		1.08632	0.70659	0.883642	0.7256	0.770753	0.78463	0.799656	0.66985	0.630763	0.957995	0.97265	0.790362	0.873591	0.536966	0.717817	1.11075	0.97512	1.38464	0.688882	0.81918	0.890375	0.489391	0.647579	0.797278	0.783827	1.29032	0.941241	0.640378	0.798613	0.781984		0.892186	0.750098	0.803381	0.782878	0.908334	0.835152
Q9H0H0	HUMAN	INTS2	INTS2	Integrator complex subunit 2 OS=Homo sapiens OX=9606 GN=INTS2 PE=1 SV=2	#N/A	4	2	0	994.474	844.538	1172.88	724.267	1441.85	1608.85	1620.95	1304.01	1353.71	1240.72	184.515	204.096	199.023	195.161	207.291	201.315	183.712	149.949	106.958	178.479	99.3063	170.114	177.417	185.401	165.769	0	0	0	0	0	0	0	0	0	0	0	0	0		1.12421	1.01296		1.15835	1.11582	1.17648		1.04266	1.04722	1.10764	0.904397			1.14256		1.27556		1.12956				0.563614	0.78767	0.938868		0.85104	0.860507	0.607039	0.965481			1.06859	1.12333	1.10508	1.05045	0.989575	0.835101
Q9Y2K7	HUMAN	KDM2A	KDM2A	Lysine-specific demethylase 2A OS=Homo sapiens OX=9606 GN=KDM2A PE=1 SV=3	#N/A	10	11	8	2146.43	1863.59	2779.62	1491.85	3440.39	3850.12	3859.99	3168.47	2995.63	2897.02	1036.34	1177.24	908.878	1192.05	1137.76	1196.76	1026.02	887.358	733.766	1046.54	699.44	991.565	1005.03	1088.16	994.718	937.64	1084.39	535.726	835.024	995.491	1052.22	924.388	780.9	778.01	501.697	769.179	921.903	770.764		1.12196	1.01674	0.919271	1.14373	1.1191	1.10536	1.24327	0.996807	1.00684	1.15811	0.920961	1.28128	0.986636	1.16269	0.908837	1.38634	1.10788	0.883002	0.632996	1.17624	0.922685	0.679527	0.744061	0.870724	1.09223	0.862095	0.842061	0.712876	0.963335	0.592788		1.01933	1.12165	1.08328	1.06076	0.96981	0.835021
Q9H6Q4	HUMAN	CIAO3	CIAO3	Cytosolic iron-sulfur assembly component 3 OS=Homo sapiens OX=9606 GN=CIAO3 PE=1 SV=1	#N/A	3	4	1	136.948	123.122	116.151	126.101	192.625	175.363	159.973	267.023	133.41	127.531	323.002	365.423	429.11	346.719	300.021	395.261	374.164	327.028	313.07	402.145	326.503	369.588	384.374	332.147	356.727	128.116	156.351	113.272	124.06	140.435	135.501	135.265	114.119	154.957	106.99	170.339	159.41	156.56		0.830491	1.1241	0.980829	1.02145	0.910386	0.838634	0.857681	1.04588	0.902873	0.969168	1.38623	0.989659	0.785261	1.10485	1.0782	0.893228	0.810937	1.19947	0.71698	0.88891	0.722339	0.91266	0.96975	0.69259	0.856186	0.914127	0.662067	0.87511	1.03309	0.677216		0.978472	0.934807	0.951182	1.03089	0.877789	0.835018
Q9UGN4	HUMAN	CD300A	CD300A	CMRF35-like molecule 8 OS=Homo sapiens OX=9606 GN=CD300A PE=1 SV=2	#N/A	4	4	0	1478.63	1045.88	1142	826.66	1849.76	1692.15	1651.71	1467.85	1575.23	1292.83	536.821	655.467	483.543	651.487	336.287	508.381	539.722	672.367	535.389	756.018	369.396	716.352	781.348	659.753	617.648	0	0	0	0	0	0	0	0	0	0	0	0	0		0.89293	1.10167		0.955143	0.914794	0.490036		0.786481	0.782253	0.949344	0.793535			0.740811		0.904735		0.704617				0.538283	0.654909	0.851587		0.979771	0.698916	0.780167	1.04387			0.997298	0.786614	0.856842	0.816486	0.715878	0.834869
P42229	HUMAN	STAT5A	STAT5A	Signal transducer and activator of transcription 5A OS=Homo sapiens OX=9606 GN=STAT5A PE=1 SV=1	#N/A	24	28	13	8981.79	8740.07	6537.9	7222.77	10676.2	10626.2	10423.7	10138.8	8767.96	7210.25	2184.71	2324.31	3162.39	3055.25	3363.93	2932.77	3176.41	2612.9	2182.82	3191.33	2551.85	3209.2	3039.69	3493.54	3297.13	1245.18	1393.56	1098.35	1268.18	1114.09	1370.36	1078.51	1040.96	1182.02	1314.64	1251.43	1262.21	1225.63		0.976346	0.97392	0.950238	0.709326	0.995319	1.02659	1.10164	0.969368	0.666723	0.932392	0.949661	1.1203	1.01951	0.895013	1.00604	0.737835	1.00101	0.96509	0.882971	0.895627	0.836842	0.778766	0.815125	0.821262	0.867024	0.797397	0.675358	0.666147	0.979375	1.05685		0.966834	0.96045	0.962844	0.941376	0.871163	0.834818
Q13363	HUMAN	CTBP1	CTBP1	C-terminal-binding protein 1 OS=Homo sapiens OX=9606 GN=CTBP1 PE=1 SV=2	#N/A	12	26	7	2325.28	2127.27	1823.69	1729.85	3380.12	3701.28	3377.96	3213.83	3076.73	2654.15	1495.43	1615.29	2250.15	2104.05	2408.33	1883.64	2227.22	1694.29	1449.93	2065.69	1426.96	2109.62	2016.79	2250.71	2461.92	623.571	762.141	456.223	641.516	734.711	721.428	715.088	709.964	735.764	566.17	655.481	750.683	624.662		0.999362	0.920889	1.06993	0.720102	1.09501	1.07364	1.04909	0.992901	0.666667	0.937993	0.950803	1.10829	0.932879	0.839731	0.953188	0.819168	0.906785	1.00312	0.66343	1.0684	1.03242	0.636144	0.777015	0.910242	1.03987	0.755319	0.785224	0.646384	0.940476	0.823314		0.996728	0.986149	0.990116	0.912793	0.875638	0.83473
P55789	HUMAN	GFER	GFER	FAD-linked sulfhydryl oxidase ALR OS=Homo sapiens OX=9606 GN=GFER PE=1 SV=2	#N/A	2	3	1	519.072	550.824	689.732	447.662	902.719	1036.95	1049.44	589.048	705.791	642.359	205.569	284.278	122.819	288.206	205.216	210.773	200.11	184.233	212.459	232.503	174.658	204.647	235.637	252.638	193.139	24.2924	27.2108	13.4216	18.2716	21.1435	28.0693	24.9216	17.3006	20.083	13.6145	28.3634	25.7869	19.5696		1.16253	1.02362	0.885564	1.25156	1.1487	0.903486	1.23772	0.881008	0.905041	1.26886	0.652527	1.19987	0.805688	0.927952	1.25069	1.28934	1.07118	0.540726	0.591825	0.932323	0.762871	0.76895	0.836834	0.78185	1.09892	0.811107	0.711582	0.935373	0.90098	0.600333		1.0239	1.0845	1.06177	1.00152	0.851031	0.834622
F8W0G4	HUMAN	PCBP2	PCBP2_Isoform_2	Poly(rC)-binding protein 2 (Fragment) OS=Homo sapiens OX=9606 GN=PCBP2 PE=1 SV=1	#N/A	1	1	0	19.7253	16.4612	20.784	27.9459	55.3212	47.7656	48.0086	41.9984	30.2989	45.457	11.3769	12.6443	8.30674	19.9227	18.7076	18.5718	19.0359	14.0057	11.0979	14.7212	11.3592	13.3894	16.1542	20.8316	18.1745	0	0	0	0	0	0	0	0	0	0	0	0	0		0.867815	0.800641		0.687685	0.863423	1.01745		1.0353	0.618755	1.08354	0.759173			1.01006		1.14871		0.451778				0.617794	1.54455	0.54769		0.761729	0.821693	0.603579	0.728209			0.834228	0.900965	0.87872	0.867882	0.739428	0.834574
Q9ULX3	HUMAN	NOB1	NOB1	RNA-binding protein NOB1 OS=Homo sapiens OX=9606 GN=NOB1 PE=1 SV=1	#N/A	4	2	2	421.14	271.421	327.473	365.572	671.995	668.629	569.796	868.47	555.108	645.676	218.91	211.164	144.032	288.474	261.668	276.823	293.113	179.408	155.792	275.993	226.325	228.363	221.318	246.306	290.375	125.967	116.289	55.1977	95.3053	111.542	102.369	96.2368	84.941	82.91	54.0158	77.8071	93.1946	94.2711		0.847917	1.09232	0.884535	0.835743	0.994991	1.03563	1.09213	1.16008	0.8664	1.14172	1.29238	1.24065	1.01678	1.09561	0.830095	0.945686	1.34389	0.570048	0.588883	1.18999	0.906203	0.895746	1.05571	0.826059	1.02671	0.710058	0.960834	0.616593	0.903811	0.576274		0.941591	1.02371	0.992918	1.06909	0.920065	0.834507
P17844	HUMAN	DDX5	DDX5	Probable ATP-dependent RNA helicase DDX5 OS=Homo sapiens OX=9606 GN=DDX5 PE=1 SV=1	#N/A	41	46	21	11918.5	9347.24	13195.4	7851.36	17131.8	19069.4	16627.2	17125	14511.6	11807.3	4695.86	5164.37	7162.73	5484.01	6059.15	5986.43	6398.74	4957.15	3565.86	5468.79	3488.81	5905.84	4694.13	5406.42	5514.33	1459.29	1501.8	876.049	1264.09	1230.03	1515.17	1289.51	1210.64	1241.73	861.115	1213.95	1319.63	1323.41		0.970549	1.05069	0.93962	0.992202	1.1131	1.16411	1.14653	1.22936	0.902189	1.05361	0.999601	1.13642	0.956542	1.15014	0.9186	1.241	1.10425	1.37614	0.662909	0.930771	0.916097	0.670286	0.738405	0.847056	0.975778	0.95239	0.689202	0.685088	1.13466	0.651608		0.986952	1.12906	1.07577	1.01673	0.985922	0.834273
A0A2R8YEI5	HUMAN	CHN2	CHN2	Beta-chimaerin OS=Homo sapiens OX=9606 GN=CHN2 PE=4 SV=1	#N/A	1	1	0	464.015	439.685	367.549	360.107	638.465	601.458	604.077	525.495	520.113	512.299	135.876	136.325	108.109	125.171	118.324	111.922	156.938	124.078	107.205	121.641	109.322	144.159	137.122	144.063	153.552	0	0	0	0	0	0	0	0	0	0	0	0	0		0.94614	0.839414		0.940742	0.942038	0.816524		1.08299	0.937645	0.863774	0.82306			0.772342		0.813431		0.746034				0.7544	0.796961	0.814631		0.856231	0.802392	0.739791	0.994801			0.892777	0.945572	0.927974	0.849205	0.771289	0.834134
P53999	HUMAN	SUB1	SUB1	Activated RNA polymerase II transcriptional coactivator p15 OS=Homo sapiens OX=9606 GN=SUB1 PE=1 SV=3	#N/A	52	59	37	13210.6	11166.2	15034.6	8376.68	18543.1	20797.5	20148.7	21901	16463.5	16770.1	8245.28	9802.35	7509.56	10071.9	11987	11710.2	11520.2	7501.54	6229.73	11471.7	6445.69	9286.34	9473.45	10013.9	10027.8	4825.33	5185.86	2730.23	4022.28	6223.34	4961.32	5228.12	4013.97	4555.01	3259.69	4812.19	4801.81	4362.18		1.08659	1.16601	0.994111	0.996338	1.12157	1.21839	1.08279	1.17095	0.838073	1.02374	1.18109	1.13179	0.877844	1.19026	1.05024	1.23352	1.05311	0.763292	0.595861	1.35822	0.876031	0.655158	0.687267	0.88785	1.14101	0.762477	0.904385	0.633207	0.943889	0.711413		1.08224	1.11801	1.10459	1.04186	0.933598	0.833938
Q7Z6M1	HUMAN	RABEPK	RABEPK	Rab9 effector protein with kelch motifs OS=Homo sapiens OX=9606 GN=RABEPK PE=1 SV=1	#N/A	0	2	2	0	0	0	0	0	0	0	0	0	0	121.266	134.111	148.502	138.945	155.274	164.143	198.974	137.461	86.5872	150.899	84.9999	131.966	161.648	148.221	157.595	157.987	178.607	94.6767	152.857	180.311	198.099	175.953	133.893	139.77	112.915	141.997	162.415	144.09			0.968413	0.91202	0.86067		0.99649	1.29263	1.27694	0.778237	0.891693		1.16544	0.997418	1.05341	0.926554		1.03089	0.953027	0.617781	1.17656	0.873674	0.545496			1.14812	0.882172		0.555682	0.846904	0.736789		0.940216	1.10668	1.05119	0.968791	0.866238	0.833934
Q86V88	HUMAN	MDP1	MDP1	Magnesium-dependent phosphatase 1 OS=Homo sapiens OX=9606 GN=MDP1 PE=1 SV=1	#N/A	5	2	1	2037.46	2039.45	1294.51	1473.95	2258.4	2432.59	2031.75	1313.02	2145.9	1432.66	97.1025	84.7414	86.0056	104.782	143.956	109.271	165	86.0018	93.376	123.328	132.59	93.7891	107.939	97.1053	116.577	76.4172	136.809	97.8296	107.401	125.646	127.552	81.5467	95.5899	92.7485	99.7155	108.839	105.831	93.8595		0.899641	1.15037	0.928922	0.790446	1.07713	1.34278	1.2775	1.53907	0.905747	0.977376	0.581394	1.37021	1.07567	1.01925	1.09008	0.635044	0.765356	0.802238	0.979811	1.25841	0.95738	1.23677	0.723074	0.950187	0.81673	0.802203	0.63437	0.870987	0.874841	0.9987		0.992978	1.20539	1.12573	1.00282	0.947858	0.833886
E9PL57	HUMAN	NEDD8-MDP1	NEDD8-MDP1	NEDD8 (Fragment) OS=Homo sapiens OX=9606 GN=NEDD8-MDP1 PE=3 SV=1	#N/A	28	12	22	4800.62	4789.37	3952.06	3679.86	6498.84	6423.95	5503.31	5989.1	5456.53	5353.97	1269.42	1253.16	1478.1	1550.88	1859.82	1583.75	1779.84	1142.96	1256.28	1707.54	1442.55	1697.51	1575.28	1706.43	1682.83	1861.59	1977.96	1201.83	1720.72	1747.78	1854.32	1789.63	1400.27	1634.76	1064.55	1712.49	1672.41	1562.85		0.846814	1.03184	1.01059	0.757265	0.988477	1.12386	1.14632	1.07553	0.767092	0.937173	0.921564	1.22276	1.06373	0.957038	1.05864	0.824204	1.15082	0.893196	0.742959	1.08046	0.865632	0.87171	0.767436	0.839616	1.10633	0.690675	0.823835	0.759149	1.02578	0.658094		0.963084	1.01829	0.997588	0.989714	0.918425	0.833865
P55786	HUMAN	NPEPPS	NPEPPS	Puromycin-sensitive aminopeptidase OS=Homo sapiens OX=9606 GN=NPEPPS PE=1 SV=2	#N/A	43	34	21	15050.5	15039.6	10714.2	12524.8	19183.8	17674.1	15543.3	17479	16344.3	16368	4199.79	3750.33	4109.61	4784.46	5133.22	4466.63	4901.04	3249.88	4078.05	4463.55	4669.49	4502.31	4379.59	4936.8	4573.41	2311.1	2690.37	2136.95	2395.81	1936.08	2440.58	1851.74	2141.56	2282.07	1840.07	2402.88	2392.84	2288.84		0.810233	0.964063	0.974892	0.810019	0.921301	1.1087	1.04261	1.05855	0.907095	1.03338	0.911133	1.14932	1.02348	0.964728	1.02651	0.712144	0.987295	0.887618	0.912897	0.827086	0.914869	1.00854	0.832486	0.851984	0.791059	0.701928	0.853219	0.8808	0.972434	0.786071		0.916396	0.988237	0.961297	1.00223	0.892922	0.833748
P49915	HUMAN	GMPS	GMPS	GMP synthase [glutamine-hydrolyzing] OS=Homo sapiens OX=9606 GN=GMPS PE=1 SV=1	#N/A	20	29	11	6743.1	5817.56	7146.24	5214.84	8912.26	9806.51	9126.39	8673.92	8455.09	7910.89	2986.46	2650.54	2992.04	3443.24	3769.73	3620.68	3669.65	2744.73	2740.9	3482.76	3023.66	3309.95	3514.12	3996.27	4021.09	1928.84	1966.09	1203.56	1760.9	1832.08	2022.67	1871	1568.72	1815.3	1241.5	1848.92	1811.55	1818.27		1.02403	0.906066	1.00022	0.689557	1.10034	0.980724	1.11447	0.954688	0.77695	0.895784	0.973257	1.0833	0.97024	0.941947	1.01874	1.13788	1.06278	0.778402	0.663152	1.00946	0.86435	0.786629	0.830345	0.948703	1.03091	0.714062	0.887642	0.713065	0.861109	0.684056		0.97677	0.967956	0.971261	0.95146	0.900378	0.833736
Q8N103	HUMAN	TAGAP	TAGAP	T-cell activation Rho GTPase-activating protein OS=Homo sapiens OX=9606 GN=TAGAP PE=1 SV=1	#N/A	1	3	0	54.4969	45.5353	43.8604	27.1121	82.2091	93.8031	76.4453	70.9583	54.1262	44.7676	187.553	279.351	212.349	176.276	189.643	172.554	203.76	204.152	162.475	184.273	175.18	210.836	169.962	176.853	185.207	0	0	0	0	0	0	0	0	0	0	0	0	0		0.929888	1.03909		1.57522	1.14103	1.06937		1.14897	1.05759	0.993994	0.863144			0.97301		0.876926		1.19741				0.987815	0.542068	0.658397		1.15118	0.544558	0.916172	1.18887			0.984488	1.23365	1.15059	0.971933	1.02072	0.833542
Q4VC05	HUMAN	BCL7A	BCL7A	B-cell CLL/lymphoma 7 protein family member A OS=Homo sapiens OX=9606 GN=BCL7A PE=1 SV=1	#N/A	3	1	0	411.517	400.936	531.206	337.21	670.814	661.923	679.964	711.264	588.923	602.761	78.422	73.2631	50.5231	56.5356	87.7211	83.9119	80.1275	44.3783	44.4651	38.1377	55.6406	45.1957	63.1648	49.6228	55.1549	0	0	0	0	0	0	0	0	0	0	0	0	0		1.01364	0.681263		1.30872	0.986746	1.56698		1.43134	1.40087	1.00991	1.0603			1.49894		1.30766		0.902507				0.993922	0.830102	0.877923		0.792741	0.898552	0.794291	0.807342			0.847451	1.32345	1.16478	1.24251	1.06803	0.833492
P07814	HUMAN	EPRS1	EPRS1	Bifunctional glutamate/proline--tRNA ligase OS=Homo sapiens OX=9606 GN=EPRS1 PE=1 SV=5	#N/A	96	87	44	29098.5	27055.6	28529.1	22882.8	40854.3	42928.5	40067.5	36649.1	35445.4	32994.5	10394.5	8993.46	9898.37	12575.5	14413.5	13158.8	13344.1	9524.02	10805.5	13011	9182.04	11858.6	11817.9	13682.5	13206.4	6095.28	5780.55	3486.56	4933.29	5371.24	5590.54	5022.06	4441.09	4907.74	3563.44	5395.73	5206.27	5001.21		0.98074	1.00843	0.961597	0.697046	1.05077	1.11713	1.09538	1.03424	0.805634	0.974671	0.897069	1.13261	0.966602	1.01988	1.05721	1.0161	1.19428	0.767181	0.683137	1.05241	0.870163	0.711662	0.815	0.867606	0.983996	0.738167	0.807615	0.837493	0.919111	0.698201		0.983588	0.998914	0.993167	0.979098	0.899276	0.833399
Q15326	HUMAN	ZMYND11	ZMYND11	Zinc finger MYND domain-containing protein 11 OS=Homo sapiens OX=9606 GN=ZMYND11 PE=1 SV=2	#N/A	10	11	5	1690.28	1790.24	2206.22	1648.94	3290.19	3336.35	3286.44	2708.03	2689.24	2420.03	1905.29	2154.81	906.802	2098.2	2080.57	1930.59	1716.89	1049.31	1133.4	1787.38	1198.16	1550.45	1760.13	2004.65	1754.05	331.367	321.726	264.698	239.33	396.831	334.097	403.512	277.996	275.356	136.031	277.845	262.201	242.71		0.998861	0.971609	1.09071	1.17134	1.01403	1.13098	1.32339	0.933293	1.0357	1.14057	0.823061	1.27439	0.948011	1.04946	1.10057	1.26775	1.31258	0.492932	1.04849	1.57189	1.10117	0.651312	0.947527	0.817352	1.59835	0.570396	0.735528	0.61611	0.842814	0.53883		1.02039	1.11461	1.07928	1.05311	1.06373	0.833363
P55081	HUMAN	MFAP1	MFAP1	Microfibrillar-associated protein 1 OS=Homo sapiens OX=9606 GN=MFAP1 PE=1 SV=2	#N/A	15	17	7	2929.15	2663.63	3608.83	2055.55	5140.2	5503.85	5334.65	4826.97	4579.99	3537.4	1319.68	1506.63	1407.09	1441.13	1564.18	1537.41	1469.84	1189.48	939.283	1325.34	876.533	1487.04	1343.62	1320.9	1378.06	842.864	937.339	534.409	745.87	974.551	894.026	878.305	661.974	760.971	383.155	712.873	758.652	753.561		1.03783	0.983536	1.00643	1.11807	1.07075	1.16078	1.18241	1.09077	0.979336	1.06946	0.939063	1.23969	0.986462	1.14092	0.942821	1.29053	1.11474	1.0442	0.706791	1.28891	0.875504	0.650476	0.735074	0.891014	1.16162	0.882718	0.688183	0.697043	1.10354	0.506747		1.00927	1.12456	1.08132	1.04254	0.99588	0.833241
Q14739	HUMAN	LBR	LBR	Delta(14)-sterol reductase LBR OS=Homo sapiens OX=9606 GN=LBR PE=1 SV=2	#N/A	22	20	12	4315.59	3377.73	5945.63	3411.46	7707.03	8152.52	8251.8	7120.22	7274.72	6837.68	3530.85	3342.86	2864.38	3585.57	3444.91	3319.88	3166.64	2921.36	2604.47	3266.41	2259.33	3213.26	3478.89	3376.21	3502.1	1377.61	1540.35	1310.71	1573.56	1495.25	1673.13	1426.5	1459.12	1492.2	886.54	1493.93	1748.38	1519.58		1.07069	0.946127	0.913229	0.96827	1.0578	0.99783	1.02395	0.917228	1.02272	1.03857	0.92386	0.942693	0.963019	0.961616	0.914284	1.54566	0.843098	0.829677	0.802153	0.915097	0.892984	0.654423	0.886862	0.943907	0.873021	0.846181	0.8872	0.754394	0.930731	0.542563		0.976681	0.993017	0.986891	0.966681	0.926156	0.833108
Q9BSJ8	HUMAN	ESYT1	ESYT1	Extended synaptotagmin-1 OS=Homo sapiens OX=9606 GN=ESYT1 PE=1 SV=1	#N/A	50	54	18	10977.7	9179.42	8210.36	8876.18	15929.8	14086.8	14625.9	14782.4	13503.9	11763.4	5754.73	6476.51	5144.91	6712.84	6252.37	6425.78	5996.69	4806.33	4868.99	6519.58	5792.07	5789.57	6257.83	6423.19	5520.67	1898.84	2032.3	2043.94	2022.55	1609.72	2009.75	1739.3	1636.75	2193.82	1527.12	2001.64	1999.23	1963.49		0.918146	1.07456	1.10723	1.06746	0.884305	1.03051	1.01433	0.988374	0.948494	1.10641	0.927974	1.02571	1.02079	1.0591	1.01024	0.814637	0.958353	0.847983	1.03159	0.812431	0.826074	0.954649	0.880699	0.847713	0.877831	0.792179	0.738451	0.802505	0.954235	0.770746		1.03331	0.996996	1.01061	1.0141	0.892245	0.833045
Q9H9T3	HUMAN	ELP3	ELP3	Elongator complex protein 3 OS=Homo sapiens OX=9606 GN=ELP3 PE=1 SV=2	#N/A	6	9	1	1368.26	1221.41	1268.61	988.603	2062.28	2201	1968.09	1761.49	1841.03	1670.3	970.848	923.719	1316.82	1260.08	1195.05	1228.68	1268.9	1017.99	964.371	1225.28	857.336	1189.1	1159.98	1145.9	1244.24	119.311	116.426	74.802	119.648	95.7774	133.247	107.338	97.0965	129.997	60.0204	123.642	107.064	113.489		0.954325	1.03541	1.17883	0.780578	1.06727	1.00987	1.20829	1.07227	0.820404	1.06481	0.854147	1.05576	1.08498	1.03828	1.1212	0.979748	1.08192	1.11277	0.678311	0.868519	0.88048	0.724482	0.763499	0.892717	0.973349	0.860238	0.809927	0.81493	1.00484	0.544271		1.05619	1.02766	1.03836	1.00566	0.903747	0.832971
E9PN81	HUMAN	RNASEH2C	RNASEH2C	Ribonuclease H2 subunit C OS=Homo sapiens OX=9606 GN=RNASEH2C PE=1 SV=1	#N/A	3	2	1	445.594	323.141	484.199	277.306	493.122	559.042	518.963	446.98	468.489	444.891	94.343	105.738	148.383	175.108	171.458	142.309	170.971	87.7279	76.1139	179.615	67.835	136.172	123.436	157.937	160.201	26.5267	25.6032	18.7909	22.5358	21.4582	22.6212	24.4384	22.0048	22.3237	18.4826	27.6628	19.1201	22.7184		1.0524	1.22028	1.06714	0.718367	1.13368	1.16486	1.08136	1.16155	0.640953	1.18966	0.906429	1.22391	1.07728	0.966826	1.32236	1.25973	1.26805	1.00809	0.898258	1.02576	1.05189	0.460861	0.721461	0.950047	1.16822	0.596011	0.902192	0.517107	0.925135	0.883524		1.11327	1.05196	1.07495	1.04677	0.996093	0.832963
A0A0A0MQR2	HUMAN	RTF2	RTF2	Replication termination factor 2 OS=Homo sapiens OX=9606 GN=RTF2 PE=1 SV=1	#N/A	9	5	3	3416.54	2911.59	6903.21	3064.96	4388.2	4568.03	4441.86	4235.48	3715.76	3896.99	486.602	525.653	475.091	638.733	776.768	680.138	653.264	420.461	323.626	529.848	336.57	557.126	572.445	608.132	641.286	154.736	175.239	71.0842	156.325	166.088	161.488	192.503	135.333	148.449	60.2982	146.962	144.016	134.166		1.01223	0.872483	1.06728	0.865576	1.04098	1.27908	1.16103	1.07571	0.801271	1.05178	0.965198	1.25989	1.1239	1.11996	1.05659	2.18175	1.11248	0.782316	0.511063	1.19409	0.972983	0.554219	0.968677	0.846762	1.38401	0.692359	0.888061	0.532904	0.9174	0.433517		0.983997	1.08447	1.04679	1.05408	1.04413	0.832961
Q9H981	HUMAN	ACTR8	ACTR8	Actin-related protein 8 OS=Homo sapiens OX=9606 GN=ACTR8 PE=1 SV=2	#N/A	7	2	1	1368.32	1408.46	1821.54	1049.56	2368.6	2573.24	2447.77	2087.91	1978.31	2008.9	485.67	564.348	565.857	517.18	551.329	516.917	457.432	334.194	312.596	440.35	319.756	477.193	465.548	435.497	423.752	23.2564	26.5523	26.0918	23.7196	21.1586	27.2495	18.2652	30.1622	22.355	18.7002	21.9398	19.4616	24.5904		1.03342	0.997171	1.01494	1.27797	1.0864	1.24848	1.23715	1.03585	1.0998	1.17115	0.881496	1.2055	1.07689	1.17056	0.996084	1.31198	1.05586	1.28138	1.18459	0.960621	1.36939	0.724086	0.755957	0.835222	0.829254	0.756782	0.848138	0.707874	1.0806	0.849007		1.01518	1.17717	1.11642	1.08592	1.12684	0.832855
F8VZN8	HUMAN	PPP1R12A	PPP1R12A_Isoform_1	Protein phosphatase 1 regulatory subunit 12A (Fragment) OS=Homo sapiens OX=9606 GN=PPP1R12A PE=1 SV=1	#N/A	1	3	1	65.5235	65.6948	53.9576	48.2035	89.6284	101.967	81.4971	84.6219	68.3243	51.3273	60.0041	61.7507	49.2729	59.3586	71.3323	61.1665	66.151	32.462	33.35	64.2242	47.4726	50.6888	52.3679	60.4867	59.9	21.1832	12.0761	12.7912	13.7496	15.879	10.8203	21.1713	16.2755	12.8615	11.0201	10.2658	13.3609	11.6942		0.909278	1.1153	1.02666	1.07234	1.13766	1.23873	0.863724	1.14876	1.04201	1.0308	0.944142	0.963966	1.09755	1.0622	0.81946	0.82241	1.69093	0.855658	1.02105	1.26753	1.29918	0.824393	0.734707	0.762307	1.68998	0.563724	0.572668	0.579145	0.880244	0.879672		1.01708	1.09224	1.06406	0.994304	1.11159	0.832806
O43159	HUMAN	RRP8	RRP8	Ribosomal RNA-processing protein 8 OS=Homo sapiens OX=9606 GN=RRP8 PE=1 SV=2	#N/A	4	8	4	1065.78	942.795	1309.25	751.097	1666.17	1591.14	1723.15	1388.01	1388.04	1297.78	869.156	960.429	1275.03	1180.57	1169.42	1186.32	1067.24	791.858	697.558	773.165	651.918	878.472	962.39	923.662	913.967	491.755	532.368	300.702	384.666	416.834	462.768	471.269	425.857	427.742	264.78	400.645	419.972	415.236		1.0342	0.828385	1.02428	1.02902	0.954969	1.25294	1.10815	1.14346	0.931232	1.26489	0.833055	1.27482	0.921128	1.27105	0.959391	1.30366	1.17756	1.36609	0.720065	0.998158	1.01976	0.698479	0.747891	0.833073	1.12851	0.848413	0.7789	0.747379	0.941214	0.634047		0.962287	1.09771	1.04693	1.06508	1.04054	0.832428
Q92889	HUMAN	ERCC4	ERCC4	DNA repair endonuclease XPF OS=Homo sapiens OX=9606 GN=ERCC4 PE=1 SV=3	#N/A	4	1	0	1204.47	1078.76	1476.72	909.49	1750.9	1867.3	1822.59	1772.43	1615.51	1556.81	210.854	233.671	364.577	359.45	343.137	310.38	367.481	248.509	243.742	513.934	235.509	257.647	273.238	323.396	346.66	0	0	0	0	0	0	0	0	0	0	0	0	0		1.04094	1.63449		0.743154	1.06648	1.09129		1.16872	0.670588	1.14317	1.01229			0.987117		1.29353		1.15948				0.749001	0.796669	0.922676		0.790345	0.88915	0.775184	0.819405			1.33772	1.01741	1.12418	0.953293	1.06734	0.832238
O43395	HUMAN	PRPF3	PRPF3	U4/U6 small nuclear ribonucleoprotein Prp3 OS=Homo sapiens OX=9606 GN=PRPF3 PE=1 SV=2	#N/A	37	22	12	8341.95	7052	10240	5832.83	13144.7	14128.8	14408.5	12623.1	12051	9768.56	2368.2	2497.61	2074.88	2474.24	2745.3	2587.87	2396.86	1786.53	1567.34	2351.38	1515.78	2294.99	2298.61	2374.75	2412.97	980.652	988.187	645.495	797.837	977.101	966.996	967.364	832.577	831.714	501.387	779.164	811.675	777.876		1.09615	0.995458	1.04648	1.05736	1.07487	1.16223	1.21669	1.01471	1.00258	1.04747	0.960317	1.24335	1.00385	1.09558	0.980357	1.3304	1.23387	0.8784	0.812173	1.2294	1.04756	0.641708	0.757808	0.916793	1.21715	0.756329	0.743156	0.663533	0.971585	0.630854		1.04603	1.10517	1.08299	1.04764	1.02479	0.832151
P27361	HUMAN	MAPK3	MAPK3	Mitogen-activated protein kinase 3 OS=Homo sapiens OX=9606 GN=MAPK3 PE=1 SV=4	#N/A	17	9	14	3809.13	3325.53	2732.36	3073.11	5235.21	4685.93	4315.09	5143.97	3826.16	3903.55	532.087	619.144	657.237	841.854	896.963	679.462	765.74	603.683	560.435	705.195	593.113	918.226	774.862	903.178	783.136	802.23	788.205	584.405	802.167	645.628	789.213	685.713	650.682	727.829	716.748	811.807	823.982	750.912		0.824244	0.859583	0.92429	0.754693	0.89508	1.09333	1.00224	0.933382	0.648577	1.02616	0.982572	1.00096	1.01869	0.828216	1.03094	0.765941	1.01877	0.801125	0.742152	0.819901	0.826318	0.722963	0.861461	0.73085	0.870805	0.735848	0.745635	0.68313	1.11925	0.910217		0.869373	0.935747	0.910856	0.933731	0.813882	0.83215
O96019	HUMAN	ACTL6A	ACTL6A	Actin-like protein 6A OS=Homo sapiens OX=9606 GN=ACTL6A PE=1 SV=1	#N/A	18	14	8	4070.82	3553.42	4923.97	3131.9	6152.53	6201.75	6244.74	5771.95	5410.74	4984.18	1604.8	1590.01	1624.63	1639.4	1734.07	1619.48	1529.81	1254.19	1042.56	1478.58	1018.62	1489.35	1567.13	1474.45	1378.46	590.847	663.27	438.683	567.007	589.211	651.069	519.645	484.381	516.747	401.951	507.255	572.243	598.145		1.01499	1.00355	0.883035	1.07919	1.008	1.17696	1.11257	1.03832	1.08922	1.1127	0.938143	1.13342	0.968922	1.09919	0.866815	1.29166	1.00966	1.10268	0.749637	1.00687	0.827728	0.691367	0.821563	0.879433	0.887987	0.851252	0.810103	0.707615	1.01086	0.686869		0.967191	1.08301	1.03958	1.02977	0.954228	0.83196
Q13416	HUMAN	ORC2	ORC2	Origin recognition complex subunit 2 OS=Homo sapiens OX=9606 GN=ORC2 PE=1 SV=2	#N/A	6	4	2	1002.15	1021.23	1068.16	732.905	1474.76	1697.41	1604.6	1464.95	1263.04	1234.27	224.557	277.46	275.59	290.789	294.244	302.838	267.28	182.798	138.902	222.099	142.874	234.05	227.968	218.901	220.395	156.543	178.27	79.9348	126.077	142.538	154.203	149.483	110.866	124.887	65.153	116.551	123.283	123.545		1.08804	0.998552	1.01193	1.24745	1.15097	1.32291	1.24948	1.20168	1.0096	1.30738	0.993351	1.44449	1.02158	1.36155	0.944388	1.05581	1.26844	1.23905	0.647696	1.15496	0.898327	0.642359	0.724435	0.856439	1.21123	0.821856	0.836926	0.624502	1.05228	0.527922		1.03284	1.2345	1.15888	1.15462	0.986663	0.83195
Q8ND30	HUMAN	PPFIBP2	PPFIBP2	Liprin-beta-2 OS=Homo sapiens OX=9606 GN=PPFIBP2 PE=1 SV=3	#N/A	4	4	1	575.974	596.018	533.733	538.165	721.836	640.689	868.367	731.918	534.35	605.431	256.151	232.609	212.54	331.121	268.756	199.818	288.604	192.555	194.559	301.26	227.005	301.661	233.9	275.64	373.601	88.8527	46.7311	38.9789	57.4857	40.3746	76.4568	57.6759	46.7025	56.6104	48.3463	60.7182	54.525	62.1597		1.203	1.02337	0.970315	0.790163	0.887583	0.912955	1.31049	0.980376	0.870135	1.1248	1.01397	0.80098	0.985317	0.678774	1.04072	0.910813	1.52295	0.721992	0.668108	0.692029	0.800491	0.771129	0.918377	0.740265	0.988577	0.654101	0.838738	0.66091	1.02473	0.828666		1.06556	0.976313	1.00978	0.930672	0.869645	0.831796
Q9H7N4	HUMAN	SCAF1	SCAF1	Splicing factor, arginine/serine-rich 19 OS=Homo sapiens OX=9606 GN=SCAF1 PE=1 SV=3	#N/A	15	9	7	3136.76	2825.9	3503.08	2220.49	4893.15	5327.22	5041.03	4230.9	4480.44	3603.25	955.745	1081.79	515.804	1042.25	1257.96	1077.07	953.87	655.98	572.787	864.51	532.076	799.013	781.335	1016.12	947.591	414.165	428.689	289.675	336.819	410.687	404.982	454.999	377.37	343.163	238.576	336.981	325.42	354.097		1.03022	0.944804	1.01002	1.18227	1.08871	1.3748	1.19197	1.04246	1.04451	1.13905	0.864658	1.26175	0.991349	1.1771	0.991826	1.17501	1.219	0.56371	0.852591	1.20876	1.1107	0.581494	0.744798	0.915655	1.33918	0.716906	0.736387	0.625986	0.873223	0.702193		0.995016	1.17604	1.10816	1.06718	0.958752	0.831791
Q9BZL1	HUMAN	UBL5	UBL5	Ubiquitin-like protein 5 OS=Homo sapiens OX=9606 GN=UBL5 PE=1 SV=1	#N/A	8	5	3	2198.63	1974.54	2082.79	1389.41	3101.27	3107.79	2569.12	2814.46	2583.58	2109.44	458.314	549.483	286.321	603.758	722.896	640.713	655.082	477.756	413.29	631.684	403.164	618.339	609.526	706.189	649.552	210.163	232.232	199.563	229.813	245.673	229.392	255.084	250.971	250.508	296.12	257.5	257.356	250.417		0.828408	0.964272	0.986696	0.838791	1.0021	1.10351	0.903521	0.999989	0.699621	0.921642	0.90752	0.914711	0.905182	0.978055	1.01423	0.998181	0.827784	0.437072	0.786034	0.967651	0.988517	0.615434	0.665878	0.833071	1.00472	0.729299	0.680186	0.630891	0.943901	1.16635		0.926459	0.969582	0.953411	0.905852	0.802953	0.831787
P04234	HUMAN	CD3D	CD3D	T-cell surface glycoprotein CD3 delta chain OS=Homo sapiens OX=9606 GN=CD3D PE=1 SV=1	#N/A	2	2	0	575.201	386.722	425.775	302.701	685.16	596.404	656.723	464.026	554.738	358.668	245.332	322.848	200.58	292.267	296.007	273.012	276.393	239.045	183.123	248.609	234.396	295.722	235.27	247.426	228.513	0	0	0	0	0	0	0	0	0	0	0	0	0		0.958496	1.04867		1.36183	0.87046	1.24861		1.16587	1.03485	1.23283	0.677252			1.15161		0.885259		0.846081				0.988723	0.629366	0.809647		1.00833	0.523481	0.772445	1.24741			1.00359	1.16169	1.10899	1.02414	0.906687	0.83178
P50583	HUMAN	NUDT2	NUDT2	Bis(5'-nucleosyl)-tetraphosphatase [asymmetrical] OS=Homo sapiens OX=9606 GN=NUDT2 PE=1 SV=3	#N/A	3	3	1	759.203	1121.93	560.351	842.355	734.238	899.26	1325.24	665.463	721.574	969.101	159.506	231.033	228.613	314.901	269.525	173.706	255.854	164.926	246.294	236.865	272.955	184.27	319.542	256.821	258.1	97.9923	256.016	170.135	278.69	210.303	148.56	128.539	158.647	166.928	146.99	278.602	172.524	246.699		1.80492	0.851559	0.796367	0.830593	1.22475	0.968974	0.708738	0.919827	0.573444	1.13211	0.906332	1.22138	1.32955	0.624496	1.32914	0.595759	0.467494	0.821893	0.811667	1.0033	0.756863	0.981307	0.895583	0.982753	0.613225	0.592928	1.31987	0.885458	0.662472	0.701249		1.15095	0.930577	1.01322	1.01664	0.776898	0.831693
P09651	HUMAN	HNRNPA1	HNRNPA1	Heterogeneous nuclear ribonucleoprotein A1 OS=Homo sapiens OX=9606 GN=HNRNPA1 PE=1 SV=5	#N/A	39	61	15	7726.5	7061.94	8481.57	5334.63	10149.5	11545	11412.3	12042.3	10256.7	8310.02	5430.31	6717.69	4842.47	6984.79	7926.28	7535.84	6783.69	4883.01	3620.03	6641.42	3879.78	5648.92	6175.72	6941.45	7047.74	2297.62	2614.01	1072.32	2131.24	2646.13	2442.74	2847.81	1632.74	1998.12	1081.28	1934.66	1894.99	2039.87		1.12442	0.988066	1.0156	0.999413	1.13749	1.17922	1.24159	1.00923	0.807885	1.03915	1.18649	1.32864	1.08326	1.12113	0.983342	1.14705	1.16783	0.72043	0.545034	1.34497	0.829884	0.577207	0.72146	1.01056	1.44748	0.726461	0.818761	0.538564	0.840408	0.549592		1.04269	1.11339	1.08688	1.07856	0.904629	0.83166
O43143	HUMAN	DHX15	DHX15	Pre-mRNA-splicing factor ATP-dependent RNA helicase DHX15 OS=Homo sapiens OX=9606 GN=DHX15 PE=1 SV=2	#N/A	58	67	29	14518.4	11284.8	16061.4	10259.7	23165.1	24988.6	23605.9	20425.8	19984.6	17419.2	6744.02	7459.91	6102.08	7023.99	7456.26	7394.08	7085.79	5068.93	5339.51	6693.68	4290.69	6708.49	6517.74	6256.5	6509.13	2742.87	3070.56	1746.42	2193.91	2242.18	2965.16	2317.32	2132.75	2371.29	1395.33	2253.02	2314.98	2383.61		1.01903	1.04136	1.00936	1.16057	1.07872	1.16	1.26215	1.10237	1.0492	1.09275	0.881749	1.30701	0.933857	1.15033	0.959016	1.24491	1.16753	0.949327	0.743379	0.954404	0.907825	0.667521	0.795228	0.862702	0.986386	0.788596	0.751958	0.830692	1.04367	0.593935		1.02325	1.15276	1.1042	1.05342	0.947842	0.831646
Q92995	HUMAN	USP13	USP13	Ubiquitin carboxyl-terminal hydrolase 13 OS=Homo sapiens OX=9606 GN=USP13 PE=1 SV=2	#N/A	0	2	0	0	0	0	0	0	0	0	0	0	0	132.401	124.209	177.739	135.718	127.8	141.39	115.963	110.34	92.8979	117.636	94.7513	109.234	127.951	129.768	118.03	0	0	0	0	0	0	0	0	0	0	0	0	0			0.939214		0.99169		1.02036		0.925854	1.0571	1.08358				1.12887				1.41907				0.7565				0.880962		0.741702	0.872126			0.939214	0.979302	0.96928	1.08985	1.08779	0.831597
Q13572	HUMAN	ITPK1	ITPK1	Inositol-tetrakisphosphate 1-kinase OS=Homo sapiens OX=9606 GN=ITPK1 PE=1 SV=2	#N/A	2	0	0	752.458	571.147	706.519	428.374	902.27	1048.39	789.773	988.174	892.247	774.415	0	0	0	0	0	0	0	0	0	0	0	0	0	0	0	0	0	0	0	0	0	0	0	0	0	0	0	0		0.875318				1.16195						1.09521					1.06757							0.647283	0.988891			0.858296					0.875318	1.16195	1.01863	1.09521	1.06757	0.83149
P55347	HUMAN	PKNOX1	PKNOX1	Homeobox protein PKNOX1 OS=Homo sapiens OX=9606 GN=PKNOX1 PE=1 SV=3	#N/A	2	0	0	246.674	245.562	245.874	192.892	376.904	416.281	382.933	403.843	289.768	354.895	0	0	0	0	0	0	0	0	0	0	0	0	0	0	0	0	0	0	0	0	0	0	0	0	0	0	0	0		1.016				1.10447						1.07147					0.999011							0.783739	0.768812			0.941607					1.016	1.10447	1.06024	1.07147	0.999011	0.831386
Q15788	HUMAN	NCOA1	NCOA1	Nuclear receptor coactivator 1 OS=Homo sapiens OX=9606 GN=NCOA1 PE=1 SV=3	#N/A	4	2	0	750.736	693.86	734.034	608.039	1028.48	1150.56	1040.13	909.391	999.726	775.969	175.903	169.561	190.907	202.653	179.941	176.742	176.733	146.157	125.996	163.484	161.617	173.37	184.401	167.798	200.3	0	0	0	0	0	0	0	0	0	0	0	0	0		1.01133	0.887697		0.920694	1.11869	0.97706		0.959642	0.955132	1.10038	0.884209			0.959688		1.01625		1.0366				0.87756	0.841811	0.972042		0.793614	0.754481	0.684144	0.941378			0.949513	0.994022	0.979186	0.974853	0.976803	0.831245
Q96AT9	HUMAN	RPE	RPE	Ribulose-phosphate 3-epimerase OS=Homo sapiens OX=9606 GN=RPE PE=1 SV=1	#N/A	6	6	0	1228.2	1145.81	819.987	984.843	1428.48	1281.66	1242.27	1420.9	1175.38	1290.72	395.794	356.663	522.897	518.658	581.382	499.1	524.7	392.971	469.603	483.363	468.173	520.718	541.271	581.704	584.906	0	0	0	0	0	0	0	0	0	0	0	0	0		0.869646	0.849057		0.626501	0.897218	1.02123		0.921668	0.695237	0.911056	0.994692			0.8767		0.690802		0.918501				0.822375	0.829686	0.822817		0.690277	0.903563	0.824887	0.914675			0.859351	0.866655	0.86422	0.869421	0.81056	0.830984
Q9P1Y6	HUMAN	PHRF1	PHRF1	PHD and RING finger domain-containing protein 1 OS=Homo sapiens OX=9606 GN=PHRF1 PE=1 SV=3	#N/A	4	11	3	2162.08	2568.61	2139.9	1689.57	3051.89	2754.26	2992.61	2862.26	2370.78	2232.42	1368.72	1694.8	1326.06	1491.59	1525.54	1407.05	1202.98	1230.53	849.176	1130.07	747.386	1124.03	1187.58	1182.95	1252.32	242.999	287.401	151.946	222.332	276.879	260.161	256.354	193.122	217.572	135.179	200.147	221.519	220.879		0.980577	0.935786	0.983603	1.40343	0.902477	1.26327	1.17614	0.996164	1.13341	1.23515	0.937865	1.29929	1.00512	1.16515	0.904829	0.904689	1.09855	1.09809	0.68692	1.25172	0.87307	0.618895	0.714303	0.776824	1.15893	1.01898	0.731487	0.703186	0.930789	0.611121		0.966656	1.1483	1.08018	1.09726	0.933134	0.830702
P49796	HUMAN	RGS3	RGS3	Regulator of G-protein signaling 3 OS=Homo sapiens OX=9606 GN=RGS3 PE=1 SV=2	#N/A	13	10	7	1746.76	1716.73	1996.51	2130.02	2797.04	4534.7	2394.48	2846.72	2946.7	2856.29	1215.6	1232.13	1173.87	1043	1398.22	1250.61	1941.45	901.383	738.331	1868.4	1162.48	1340.88	1406.89	1158.06	1741.46	519.577	556.845	331.603	462.956	580.303	833.547	605.189	524.684	655.558	253.135	586.036	936.079	422.378		0.856077	1.3016	0.965151	0.858343	1.62125	0.974048	1.2272	1.35248	0.84683	0.726588	1.01776	0.81982	0.681592	0.871217	0.862796	1.15289	0.764952	0.817759	0.488206	0.854356	0.772471	0.809824	1.22998	1.05351	0.890995	0.627935	1.02118	0.514347	0.934104	0.37268		1.04094	1.20666	1.14452	0.832372	0.808637	0.830592
Q13618	HUMAN	CUL3	CUL3	Cullin-3 OS=Homo sapiens OX=9606 GN=CUL3 PE=1 SV=2	#N/A	25	34	12	6376.74	6084.38	5631.26	4821.64	9309.2	9705.83	9094.58	8422.32	8164.09	7880.17	3254.27	3433.72	4508.28	3985.48	4460.07	3944.78	3898.17	3132.57	3585.41	3767.92	3621.76	3578.15	3873.16	3994.52	4062.03	1117.85	1313.75	808.618	1055.08	1037.04	1280.68	1021.47	1030.67	1151.42	829.026	1223.09	1247.69	1128.55		0.976945	0.947531	0.969108	0.863489	1.04261	1.12159	1.07791	0.980285	0.818361	1.00224	0.904731	1.10574	0.888022	0.992007	1.02943	0.903813	0.940857	1.13371	0.680586	0.87284	0.867482	0.910776	0.773869	0.876992	0.85974	0.787757	0.846492	0.901633	0.89981	0.697763		0.964528	1.01718	0.997433	0.962933	0.901438	0.830507
A6NMH8	HUMAN	CD81	CD81	Tetraspanin OS=Homo sapiens OX=9606 GN=CD81 PE=1 SV=1	#N/A	4	1	1	497.345	433.236	358.464	319.048	783.571	592.723	538.541	729.074	706.219	462.227	275.509	307.162	266.56	321.374	316.503	326.501	338.355	172.568	248.763	214.822	191.604	280.16	190.506	302.478	194.366	30.4518	61.5505	35.691	51.9188	34.3849	47.5851	40.1365	50.7332	51.1809	22.2354	54.8138	48.7012	40.0847		0.687291	0.937607	1.15291	1.34064	0.756438	1.3814	1.07191	1.47678	1.20248	1.40266	0.930451	1.38649	1.16953	1.42504	1.23474	0.77041	0.68596	1.16342	0.80398	0.774558	1.14282	0.836271	0.685697	0.901283	0.904118	0.753189	0.589898	1.08575	1.22278	0.500876		0.925935	1.20543	1.10062	1.2502	0.882489	0.830448
B0QY89	HUMAN	EIF3L	EIF3L	Eukaryotic translation initiation factor 3 subunit L OS=Homo sapiens OX=9606 GN=EIF3L PE=1 SV=1	#N/A	34	29	17	10685.7	9619.98	10313.7	8695.82	16304.9	16629.5	15159.2	15023.4	13789.4	13599.6	3003.56	2559.53	3320.66	3750.79	4336.71	3570.93	3855.8	2890.58	3391.4	3428.59	2638.07	3876.24	3420.35	4197.3	3749.44	2157.91	2328.26	1395.48	1981.62	1695.45	2201.31	1481.33	1514.21	1967.2	1381.12	2106.74	1976.38	2040.73		0.929732	0.904871	0.979409	0.67551	1.01991	1.14454	1.09597	1.01762	0.792699	0.989906	0.921405	1.15917	0.986587	0.94244	1.04888	1.01584	1.07436	0.876388	0.694769	0.844115	0.753878	0.696239	0.856491	0.845722	0.737509	0.76288	0.834081	0.895058	1.02302	0.687618		0.938004	0.99071	0.970945	0.977298	0.850798	0.830297
O15264	HUMAN	MAPK13	MAPK13	Mitogen-activated protein kinase 13 OS=Homo sapiens OX=9606 GN=MAPK13 PE=1 SV=1	#N/A	6	5	3	1838.28	1979.84	1460.11	1462.5	2794.16	2709.16	2490.93	2470.93	2136.9	2165.84	539.779	681.007	534.621	760.236	969.478	737.266	761.619	682.829	565.258	658.251	502.191	706.336	681.071	783.328	691.46	216.334	280.882	172.408	243.978	227.181	265.193	248.523	191.143	246.684	125.182	248.212	245.663	216.649		0.891476	0.915994	1.06718	0.947659	0.96958	1.34908	1.14725	1.05984	0.751133	1.05791	0.88432	1.21512	1.05547	1.02595	1.07379	0.764833	0.93588	0.743955	0.745853	0.982806	0.826901	0.698828	0.766082	0.764773	1.07513	0.950195	0.77513	0.786588	0.982906	0.541548		0.958215	1.09468	1.04351	1.0091	0.814151	0.830294
E7EQL5	HUMAN	DYNC1I2	DYNC1I2_Isoform_1	Cytoplasmic dynein 1 intermediate chain 2 (Fragment) OS=Homo sapiens OX=9606 GN=DYNC1I2 PE=1 SV=1	#N/A	2	1	0	42.0988	42.2109	45.4795	37.9629	57.08	51.7388	49.6679	49.4227	52.183	39.6117	16.7953	12.4737	10.5686	13.2752	15.2319	13.5694	13.7695	10.2708	13.898	14.2037	16.0093	16.2332	14.5391	16.1361	18.3517	0	0	0	0	0	0	0	0	0	0	0	0	0		0.870145	0.869136		0.763274	0.906426	0.932053		0.842569	1.02772	0.812322	0.86585			0.830323		1.07887		0.6467				0.979622	0.900558	0.914208		0.628481	0.693968	0.85043	0.993322			0.869641	0.861081	0.863934	0.884054	0.901731	0.830161
P62917	HUMAN	RPL8	RPL8	60S ribosomal protein L8 OS=Homo sapiens OX=9606 GN=RPL8 PE=1 SV=2	#N/A	23	37	17	6580.87	5412.49	7394.97	4327.3	8755.4	8099.29	8642.75	6919.97	7053.28	7350.48	4003.33	4290.3	4992.08	5395.81	5714.2	5256.02	5014.64	4524	4929.57	5248.06	3307.08	5078.42	5383.63	5986.27	5134.54	1956.77	2051.61	1069.46	1745.9	2019.01	2015.24	1737.37	1662.98	1673.9	1011.34	1767.28	1654.86	1711.95		0.987134	0.953936	0.994354	0.779846	0.925062	1.03867	1.19712	0.911508	0.727682	0.980792	0.790366	1.21872	1.03713	0.955383	1.04982	1.23318	1.16239	0.907408	0.635298	1.19936	0.987866	0.601126	0.721616	0.805592	1.03206	0.822324	0.839537	0.896045	0.923101	0.600768		0.978475	0.970441	0.973453	0.965699	0.960946	0.83013
O60869	HUMAN	EDF1	EDF1	Endothelial differentiation-related factor 1 OS=Homo sapiens OX=9606 GN=EDF1 PE=1 SV=1	#N/A	17	13	7	4556.22	4284.52	5096.83	3280.35	6504.33	6350.86	6153.51	6849.26	6009.32	5931.37	1761.97	2061.96	1740.58	2043.6	2462.15	2490.8	2349.87	1514.76	1543.5	2253.92	1622.08	2016.95	2220.5	2493.18	2211.86	1165.06	1176.75	526.371	951.66	1163.6	1052.29	1102.58	895.569	1063.85	602.382	1054.6	911.65	917.138		0.946063	0.976353	1.16345	0.893198	0.976405	1.06655	1.15081	1.01791	0.763249	0.885245	1.05303	1.28691	1.04076	1.07896	1.15333	1.15303	1.27413	0.753982	0.57565	1.27254	0.979413	0.702652	0.742098	0.923895	1.2058	0.656162	0.911911	0.668613	0.873699	0.658777		1.02862	1.02097	1.02384	1.03735	0.958772	0.830119
P08236	HUMAN	GUSB	GUSB	Beta-glucuronidase OS=Homo sapiens OX=9606 GN=GUSB PE=1 SV=2	#N/A	21	15	7	7390.82	4769.55	7644.02	4459.14	11757.7	12212.2	8409.07	7284.3	8631.48	7073.41	2674.21	3000.46	2167.78	2275.52	2053.73	1898.9	2275.63	3262.15	2164.57	2535.04	1334.69	2156.64	2754.97	2132.79	2436.95	558.05	504.376	648.995	659.63	609.431	694.496	450.929	612.888	810.029	702.404	620.637	867.048	707.094		0.715196	1.03828	1.02917	1.2289	1.03866	0.84115	0.88238	0.932035	1.09528	0.93199	0.619535	0.640827	0.838082	0.777738	0.788541	1.2572	0.709021	0.887861	0.82457	0.774302	0.778695	0.546651	0.733389	0.734113	0.572921	1.33608	0.601598	0.886547	0.883301	0.892428		0.927549	0.984625	0.963221	0.813142	0.825472	0.830048
P61011	HUMAN	SRP54	SRP54	Signal recognition particle 54 kDa protein OS=Homo sapiens OX=9606 GN=SRP54 PE=1 SV=1	#N/A	23	24	15	6979.1	6254.15	7943.57	5147.6	10036.5	10581.7	10311.4	9502.9	7871.97	7580.51	2971.84	2939.77	2811.13	3853.48	4312.54	4118.25	4041.49	2677.45	2661.11	3737.39	2280.62	3405.78	3438.3	3833.98	3700.48	1938.09	1956.44	1273.1	1649.73	1903.83	1808.17	1909.31	1619.5	1636.43	1203.93	1709.01	1630.53	1594.22		1.02739	1.02182	1.01492	0.803747	1.05432	1.17907	1.12143	1.10496	0.812514	1.05356	0.946834	1.21339	1.02317	1.12595	1.05994	1.20055	1.20201	0.768575	0.789583	1.18076	1.00442	0.623531	0.77798	0.784334	1.18416	0.732027	0.755294	0.727558	0.931156	0.746685		1.02138	1.05271	1.04096	1.03362	0.967061	0.8299
Q8IX12	HUMAN	CCAR1	CCAR1	Cell division cycle and apoptosis regulator protein 1 OS=Homo sapiens OX=9606 GN=CCAR1 PE=1 SV=2	#N/A	51	33	12	14138.4	12174.8	16454.9	9436.44	22624.1	22774.7	23347.1	21004.9	20140.2	16901.9	4510.9	4694.03	4206.07	4758.77	5458.69	4832.5	4289.89	3378.07	2745.38	4030.15	2514.24	4797.25	4441.2	4706.75	4613.83	1597.42	1812.88	993.29	1356.99	1674.46	1724.46	1689.17	1257.79	1424.06	947.77	1400.2	1357.69	1412.88		1.03196	0.878553	1.028	1.02327	1.00666	1.18997	1.24484	0.935174	0.983353	1.03739	0.928431	1.30867	0.979576	1.05346	1.01077	1.2507	1.15314	0.916902	0.71703	1.20875	0.907967	0.548092	0.717241	0.890209	1.21937	0.736401	0.747075	0.598479	1.04578	0.68417		0.979502	1.07998	1.0423	1.04309	0.957511	0.82984
E9PCH4	HUMAN	E9PCH4	E9PCH4	Uncharacterized protein OS=Homo sapiens OX=9606 PE=4 SV=1	#N/A	14	9	4	2885.76	2873.78	2788.42	2526.46	4463.94	4585.27	4363.23	4970.22	3644.01	3558.77	588.553	761.37	776.16	878.649	1021.24	884.036	822.728	690.322	550.758	760.273	472.43	782.714	716.099	871.761	768.383	250.101	285.434	125.563	253.307	253.42	273.124	222.384	185.383	212.289	109.501	212.487	222.387	200.144		0.97744	0.96799	1.00485	0.969387	1.02718	1.30026	1.2928	1.04751	0.749354	1.11871	1.11342	1.35107	1.199	1.12557	1.00578	0.968278	1.18382	0.988217	0.594336	1.19953	0.877488	0.601504	0.877312	0.816322	1.05263	0.878927	0.797227	0.701232	0.996562	0.518312		0.983425	1.12743	1.07343	1.0947	0.916169	0.829815
O75643	HUMAN	SNRNP200	SNRNP200	U5 small nuclear ribonucleoprotein 200 kDa helicase OS=Homo sapiens OX=9606 GN=SNRNP200 PE=1 SV=2	#N/A	90	90	41	22422.3	18454.4	26184.3	16109.1	36463.2	39418.7	38605.6	32790	33537.2	27960.7	10736.6	11740.8	12020.5	12478	13146.6	12238.9	11669.3	9454.66	7866.59	10926.8	7469.39	11529.9	10826.6	11535.4	11142.1	4323.47	4729.62	3086.09	3862.8	3854.54	4746.62	3776.39	3571.48	4204.71	2497.93	3922.47	3890.39	4053.03		1.05876	0.978401	1.05866	1.05128	1.08105	1.17716	1.19511	1.04488	0.961366	1.11729	0.899264	1.19083	0.972579	1.09588	0.987603	1.28113	1.08857	1.07633	0.777018	0.970499	0.899231	0.668817	0.788179	0.919755	0.950822	0.84658	0.76682	0.704382	1.0324	0.628929		1.03194	1.1099	1.08066	1.03212	0.965942	0.829733
J3KP75	HUMAN	PHACTR2	PHACTR2	Phosphatase and actin regulator OS=Homo sapiens OX=9606 GN=PHACTR2 PE=1 SV=1	#N/A	12	12	9	2237.34	1867.64	2248.96	1754.1	2449.47	2195.35	2086.89	2357.51	2532.08	2455.56	1312.26	1174.87	1023.25	1410.69	1833.51	1574.43	1504.37	1045.7	955.367	1572.01	924.79	1256.83	1391.57	1715.56	1579.83	434.172	557.559	310.703	599.809	472.371	548.295	517.335	379.842	463.934	296.511	598.34	438.824	540.897		0.851975	1.0062	0.947073	0.752005	0.896256	1.17358	1.11929	0.962908	0.839942	0.902942	0.962456	1.1382	1.22445	1.00775	1.22145	1.09572	0.886317	0.654956	0.634268	0.964297	0.775407	0.591933	0.854621	1.03372	1.05609	0.669326	1.00249	0.611505	0.80446	0.605296		0.935083	0.980807	0.963661	1.04245	0.800414	0.829688
A0A087X1S7	HUMAN	CD48	CD48	CD48 antigen OS=Homo sapiens OX=9606 GN=CD48 PE=1 SV=1	#N/A	10	15	7	3730.74	2844.72	4309.46	1906.08	6023.32	6977.87	6676.58	5276.42	4186.2	3257.42	3223.81	4277.74	2214.13	3544.72	3948.84	4019.29	3668.35	2735.32	2636.87	4212.12	2347.41	3541.33	3767.74	3467.77	2894.59	1269.12	1350.37	1050.65	1118.82	1133.74	1204.93	1169.76	1090.18	1072.96	1033.17	1102.42	994.253	1025.27		1.10846	1.24741	1.06259	1.26684	1.15848	1.16944	1.19328	1.08637	0.954721	1.04976	0.875999	1.33731	1.108	1.1903	1.09176	1.31077	1.25685	0.655708	1.04049	1.12279	1.07964	0.695178	0.579756	0.694998	1.15846	0.810055	0.540802	0.7809	1.04875	1.02319		1.13948	1.17488	1.16161	1.08684	1.02306	0.829613
O43865	HUMAN	AHCYL1	AHCYL1	S-adenosylhomocysteine hydrolase-like protein 1 OS=Homo sapiens OX=9606 GN=AHCYL1 PE=1 SV=2	#N/A	11	6	5	3374.05	3119.52	2749.54	2522.78	4191.3	3979.61	3761.07	3655.85	3696.54	3439.08	649.86	640.079	645.044	913.952	954.961	800.884	867.435	597.626	631.492	831.552	624.406	875.191	904.358	999.921	923.754	580.497	615.142	819.767	679.653	645.89	638.04	644.308	623.753	645.444	672.067	685.817	644.464	723.123		0.897351	0.882118	0.943917	0.679001	0.949492	1.01303	0.933089	0.920183	0.689377	0.969528	0.872248	0.899601	0.993944	0.849584	1.00296	0.846848	0.848936	0.684268	1.19885	0.944568	0.912195	0.662375	0.777008	0.881955	0.942255	0.633967	0.820528	0.669892	0.928409	0.98285		0.907795	0.898959	0.902272	0.896749	0.871149	0.829608
O15160	HUMAN	POLR1C	POLR1C	DNA-directed RNA polymerases I and III subunit RPAC1 OS=Homo sapiens OX=9606 GN=POLR1C PE=1 SV=1	#N/A	9	7	1	1746.54	1522.61	1684.04	1148.37	2331.78	2337.53	2393.17	1663.95	1944.62	1572.94	425.218	458.305	399.715	614.368	725.192	597.617	547.42	429.49	365.854	479.645	313.418	610.113	515.415	572.73	560.527	83.9204	77.6563	65.1445	87.028	93.3937	86.8105	94.2964	75.792	84.4893	63.3772	80.7835	81.2947	87.8113		1.02633	0.872784	0.999247	0.833953	1.00247	1.31959	1.0267	0.996112	0.773747	1.11793	0.713598	0.918433	1.02927	1.08745	0.955418	1.03026	0.992518	0.72734	0.770457	1.10456	0.896385	0.570311	0.702551	0.833965	1.11523	0.78152	0.674566	0.665725	1.11019	0.749556		0.96612	1.03576	1.00965	0.942265	0.870261	0.829163
Q9Y3C1	HUMAN	NOP16	NOP16	Nucleolar protein 16 OS=Homo sapiens OX=9606 GN=NOP16 PE=1 SV=2	#N/A	7	6	1	1084.91	974.147	1482.77	887.902	1944.04	2061.13	1749.21	1765.3	1620.21	1537.5	765.176	927.448	665.422	1019.4	1015.77	1084.7	831.152	624.475	541.144	795.875	558.362	798.881	770.25	794.667	904.273	72.921	91.6148	38.6261	71.0482	79.0324	77.0547	78.7704	55.8792	52.7429	34.1179	64.0128	68.3096	60.0093		0.899783	0.966967	0.82206	1.12683	1.06023	1.23413	1.20099	1.00983	0.929669	1.23855	0.908059	1.42792	1.10737	1.31788	0.997714	1.44024	1.13656	0.80847	0.602033	1.23181	0.870942	0.678395	0.862435	0.833422	1.22773	0.758721	0.79088	0.657475	0.970619	0.531767		0.89627	1.1264	1.0401	1.13245	0.966922	0.829131
P52735	HUMAN	VAV2	VAV2	Guanine nucleotide exchange factor VAV2 OS=Homo sapiens OX=9606 GN=VAV2 PE=1 SV=2	#N/A	5	8	0	1119.8	983.952	1421.99	745.115	1638.38	1545.83	1611.75	1653.27	1169.68	1449.68	296.208	347.333	322.786	455.9	352.728	330.936	390.785	268.495	291.796	325.603	275.633	341.377	331.001	333.727	349.625	0	0	0	0	0	0	0	0	0	0	0	0	0		0.983747	0.962987		1.02726	0.94351	1.04321		1.15577	0.87605	1.34835	1.00909			0.978761		1.35186		0.954655				0.815199	0.708367	0.713925		0.794088	0.884823	0.863001	1.00964			0.973367	1.04244	1.01941	1.05306	1.04057	0.828974
A0A669KBL1	HUMAN	USP7	USP7	Ubiquitin carboxyl-terminal hydrolase 7 OS=Homo sapiens OX=9606 GN=USP7 PE=1 SV=1	#N/A	44	42	21	11515.4	10640.2	10183	8168.48	17180.2	17784.9	17249.4	15520.7	13768.4	12899.3	4555.08	5268.23	5139.39	6113.51	6382.72	5715.25	5743.97	4785.91	5009.41	5197.45	3578.16	5454.3	5360.75	5916.88	5849.55	2802.15	3353.73	1902.62	2670.05	3201.01	3138.53	2682.56	2433.78	2638.15	1774.37	2755.39	2723.28	2613.51		1.00403	0.910387	0.988667	0.922784	1.0352	1.118	1.17619	1.00612	0.797869	1.07084	0.903408	1.25683	1.00062	1.00108	1.0326	0.919228	1.05013	0.900217	0.713019	1.1996	0.912077	0.626751	0.737375	0.80141	1.00531	0.838301	0.750824	0.87745	0.955377	0.664956		0.967694	1.05166	1.02017	1.00904	0.903002	0.828875
Q8TBE0	HUMAN	BAHD1	BAHD1	Bromo adjacent homology domain-containing 1 protein OS=Homo sapiens OX=9606 GN=BAHD1 PE=1 SV=2	#N/A	2	1	0	220.148	204.925	278.568	172.864	427.202	447.757	400.403	370.02	328.688	260.325	111.379	128.098	112.134	128.315	99.4595	127.142	101.921	142.673	112.422	149.166	97.5828	131.819	134.258	138.985	144.159	0	0	0	0	0	0	0	0	0	0	0	0	0		0.937268	1.0721		0.920682	1.04812	0.714847		0.732537	0.800517	0.922242	0.866147			0.913813		1.31069		0.805946				0.701359	0.813339	0.769397		1.02544	0.609373	0.808015	0.947424			1.00469	0.854046	0.904259	0.87568	0.93933	0.828831
Q93015	HUMAN	NAA80	NAA80	N-alpha-acetyltransferase 80 OS=Homo sapiens OX=9606 GN=NAA80 PE=1 SV=2	#N/A	1	1	1	215.245	226.84	215.93	181.894	241.145	303.258	228.66	236.256	224.772	179.276	37.0225	36.0209	31.8743	47.5646	50.1639	45.0974	40.1989	33.6806	26.8647	48.4237	42.2662	46.6286	42.0499	53.3483	49.2945	20.0183	22.4585	24.1401	28.6089	23.5683	24.6936	25.8809	21.1876	18.8963	20.0684	23.7646	23.6952	24.4175		0.948228	1.004	0.7855	0.746842	1.25757	1.04008	1.02649	0.833468	0.76761	0.986186	0.979728	0.93358	1.18924	0.935031	0.987871	0.976872	0.832142	0.66087	1.00348	0.97971	0.880749	0.876331	0.822894	0.932104	1.07585	0.698321	0.743436	0.557002	0.966779	0.834224		0.912575	0.980891	0.955272	0.968464	0.887165	0.828826
Q9BVJ7	HUMAN	DUSP23	DUSP23	Dual specificity protein phosphatase 23 OS=Homo sapiens OX=9606 GN=DUSP23 PE=1 SV=1	#N/A	4	2	0	728.104	665.922	488.723	653.579	848.526	893.622	774.481	910.153	801.808	739.865	76.8844	80.4027	104.76	110.363	105.069	105.651	84.673	102.799	83.7562	152.646	70.1475	126.543	123.705	142.442	157.302	0	0	0	0	0	0	0	0	0	0	0	0	0		0.912737	1.08145		0.569627	1.05315	0.744383		0.599881	0.544701	0.781885	1.07263			0.748501		0.701168		0.742191				0.496972	0.937686	0.944942		0.728297	0.871942	0.593385	0.896514			0.997091	0.741759	0.82687	0.786929	0.646777	0.828794
Q86SE9	HUMAN	PCGF5	PCGF5	Polycomb group RING finger protein 5 OS=Homo sapiens OX=9606 GN=PCGF5 PE=1 SV=1	#N/A	1	2	1	353.725	402.594	268.284	350.3	467.529	502.034	508.51	473.869	509.504	440.999	263.302	309.074	227.003	282.987	311.228	287.606	283.554	183.993	137.841	230.318	134.382	236.646	254.504	244.578	252.605	165.114	178.54	93.0842	133.564	181.885	168.228	185.674	133.5	159.579	71.6519	162.835	179.698	177.42		1.08765	0.919205	0.893704	1.23352	1.0738	1.24212	0.942142	1.13167	1.05085	1.12941	1.01356	0.999889	0.748011	1.14784	0.911939	0.709446	0.9247	0.905975	0.521307	1.01862	0.747652	0.536323	0.926329	1.08978	1.03984	0.734321	0.943255	0.550125	0.94446	0.401278		0.966854	1.12465	1.06548	1.00021	0.76629	0.828674
Q969J3	HUMAN	BORCS5	BORCS5	BLOC-1-related complex subunit 5 OS=Homo sapiens OX=9606 GN=BORCS5 PE=1 SV=1	#N/A	5	4	1	680.595	592.387	712.871	539.726	1251.53	965.088	916.16	914.517	756.402	806.886	536.178	474.941	474.091	405.166	328.934	404.323	458.82	347.617	356.905	398.919	615.153	392.931	426.253	388.815	458.556	37.3017	61.8585	41.9471	42.2265	43.3132	48.3129	52.5844	45.4907	51.0151	34.0692	46.7573	44.1789	44.8227		0.732032	0.939647	1.14639	1.11872	0.771126	0.774799	1.08566	1.08074	1.26296	0.954361	0.730719	1.39006	0.948894	0.952375	1.05071	1.12	0.838226	1.11671	0.942616	0.973313	1.02225	1.44898	0.847971	0.604382	1.18165	0.818805	0.64472	0.840683	0.925542	0.765587		0.939355	0.966209	0.956139	1.04144	1.06601	0.828668
H7C3C4	HUMAN	SLC4A7	SLC4A7_Isoform_1	Anion exchange protein (Fragment) OS=Homo sapiens OX=9606 GN=SLC4A7 PE=1 SV=1	#N/A	0	1	1	0	0	0	0	0	0	0	0	0	0	109.433	103.912	90.9558	114.652	125.601	120.557	119.403	81.3463	83.7346	107.424	94.0227	108.767	109.665	121.173	118.647	30.0931	27.4136	21.831	24.3088	20.9734	22.3291	24.7662	25.5893	30.9072	22.2454	32.9098	19.3434	33.1087			0.922134	1.17849	0.891986		1.07817	0.851409	1.02497	0.93938	0.984178		1.04528	0.926898	1.03487	1.25485		1.14745	0.78077	0.832416	0.799718	0.975723	0.807097			0.944338	0.698281		0.718783	0.933661	0.848217		1.05031	0.961633	0.991193	1.03091	0.890529	0.828656
P53582	HUMAN	METAP1	METAP1	Methionine aminopeptidase 1 OS=Homo sapiens OX=9606 GN=METAP1 PE=1 SV=2	#N/A	12	14	4	3641.87	3975.3	2931.08	3541.55	4837.64	4594.49	4422.02	4479.72	4163.36	3837.84	2206.86	2387.83	1360.28	2812.09	2883.08	2682.18	2566.6	1885.27	2064.74	2579.72	2416.44	2576.51	2781.68	2920.08	2553.01	285.709	315.581	202.609	316.653	164.663	305.474	211.683	181.971	258.543	205.595	260.507	258.282	240.893		0.914087	0.937538	1.03588	0.8678	0.949738	1.04779	1.22392	0.932771	0.802031	1.02199	0.926014	1.26441	1.26871	0.974773	1.04375	0.769598	1.14473	0.49436	0.811776	0.659742	0.729088	0.878198	0.929885	0.860618	0.848134	0.685156	0.793328	0.75038	0.936371	0.823739		0.962503	1.0044	0.98869	1.0431	0.783927	0.828451
O75369	HUMAN	FLNB	FLNB	Filamin-B OS=Homo sapiens OX=9606 GN=FLNB PE=1 SV=2	#N/A	100	89	44	27430.9	26753.7	27936.8	17494.7	39860	36020.2	40227.8	30859.6	29206.8	32210	8437.03	10128.8	10857.1	12426.9	13629.4	11290	11142.3	11481.8	10401.6	11538.9	8007.19	14600.5	13554.7	13786.2	13183.1	4784.18	6267.94	2845.62	5444.28	4206.13	5187.84	4246.71	3565.75	5112.58	3600.78	4686.48	4744.19	4277.05		1.00923	0.85423	1.13345	0.749836	0.903668	1.00898	1.15014	0.824869	0.624595	0.919967	0.7742	1.3896	1.20699	0.835803	1.03899	1.03117	1.06065	0.803757	0.630871	0.932496	0.790523	0.592774	0.645746	0.732735	0.941492	0.850003	0.808078	0.770034	1.08088	0.798291		0.998971	0.927499	0.954301	0.97002	0.834606	0.828407
P40855	HUMAN	PEX19	PEX19	Peroxisomal biogenesis factor 19 OS=Homo sapiens OX=9606 GN=PEX19 PE=1 SV=1	#N/A	9	9	4	3172.56	3037.77	2865.29	2478.77	4000.99	4249.43	3871.62	3940.54	3564.67	3181.45	931.802	879.515	986.041	1081.81	1118.06	1063.85	1162.65	984.491	892.929	1050.26	837.326	1001.76	1074.64	1120.46	1119.93	500.124	472.761	329.044	498.177	510.061	487.462	435.13	326.439	487.081	289.544	495.453	444.005	498.939		0.967665	0.950455	1.03311	0.795933	1.06209	1.01181	1.03392	1.05216	0.843251	0.979005	0.984891	1.00273	1.05664	0.962755	1.05086	0.92275	1.06077	0.892335	0.697908	1.08185	0.692383	0.757753	0.798272	0.890946	0.922918	0.890933	0.795166	0.808072	0.906557	0.614127		0.983742	0.991183	0.988393	0.982877	0.87225	0.828374
Q01518	HUMAN	CAP1	CAP1	Adenylyl cyclase-associated protein 1 OS=Homo sapiens OX=9606 GN=CAP1 PE=1 SV=5	#N/A	149	147	125	45854.3	49747.2	31812.9	45235.9	57588.6	58075.7	53094.3	58071.9	58242.8	49425.8	18532.8	17440.1	15105.4	19325.8	20980.8	18986.7	20709.4	14159.5	14097.4	20357.8	26060	20469.5	20652.5	23012	23820.9	14087.1	14939.4	14074.7	15563.8	13533.5	15815.3	13912.6	14276.2	15922.2	13525.8	16339.5	17629	15736		0.921958	0.904988	0.954427	0.775285	1.00846	0.932681	0.948016	0.920619	0.823859	0.859113	1.00839	0.895513	0.932939	0.844037	0.979442	0.665532	0.844424	0.671499	0.843678	0.811239	0.855757	1.15847	0.946344	1.01136	0.833964	0.629448	0.858257	0.626686	0.909954	0.810775		0.927124	0.917012	0.920804	0.906185	0.8358	0.828348
Q9P2N5	HUMAN	RBM27	RBM27	RNA-binding protein 27 OS=Homo sapiens OX=9606 GN=RBM27 PE=1 SV=2	#N/A	16	12	6	3506.59	3052.1	4229.49	2504.32	5610.24	6046.21	5827.71	5187.01	5088.07	4204.44	1287.26	1478.38	1344.85	1379.75	1452.24	1465.46	1395.47	942.367	789.155	1244.51	870.841	1294.13	1290.31	1306.07	1351.33	912.17	883.577	631.835	777.294	979.304	843.133	928.476	793.858	801.214	567.739	723.127	765.619	803.173		1.03876	0.945751	1.02144	1.12347	1.07771	1.10361	1.07488	1.06047	0.978234	1.04852	0.924561	1.12644	0.990946	1.11366	0.92189	1.28974	1.1629	1.022	0.805505	1.24848	1.01206	0.661783	0.763666	0.906925	1.18368	0.716138	0.749422	0.599706	0.983454	0.723791		1.00199	1.08803	1.05576	1.01489	1.02892	0.828348
P42285	HUMAN	MTREX	MTREX	Exosome RNA helicase MTR4 OS=Homo sapiens OX=9606 GN=MTREX PE=1 SV=3	#N/A	39	32	11	8590.66	7817.66	8994.14	6770.39	13543.1	13974.3	14242.7	13267.4	12774.9	11440	3624.37	3446	4200.33	4339.21	4273.5	3961.63	3775.31	2759.28	2356.97	3489.78	2269.24	3670.88	3533.73	3784.29	3601.63	808.959	931.829	578.047	790.078	766.943	967.848	833.049	739.227	949.409	640.785	918.495	872.932	970.115		1.05166	0.958761	1.03026	0.946734	1.03184	1.17408	1.05027	1.03721	0.995738	1.19213	0.979642	1.01118	0.857361	1.08839	0.996714	1.09629	0.877849	1.15397	0.627274	0.832255	0.802179	0.623438	0.825239	0.943274	0.903991	0.758068	0.844708	0.647539	1.00852	0.695353		1.01356	1.04802	1.0351	1.01731	0.859037	0.828336
Q9H270	HUMAN	VPS11	VPS11	Vacuolar protein sorting-associated protein 11 homolog OS=Homo sapiens OX=9606 GN=VPS11 PE=1 SV=1	#N/A	23	29	4	4949.21	4348.53	4264.69	3493.83	6678.32	7547.11	6766.42	5978.14	6229.76	5629.13	2966.19	3278.61	3128.42	3883.53	3677.44	3231.28	3445.54	2967.22	2682.49	3936.49	2754.83	3067.12	3643.72	3790.46	3752.7	245.194	237.398	165.645	229.629	229.228	241.497	239.086	222.074	226.621	161.474	241.838	241.255	213.491		1.01319	1.05565	0.996691	0.879229	1.13009	0.986183	1.06212	0.923994	0.795447	1.04145	0.895157	1.04409	1.00992	0.866535	1.06362	0.91736	1.07838	0.838951	0.728517	1.00816	0.976695	0.738765	0.751545	0.932834	1.05151	0.795724	0.842896	0.719367	0.822514	0.710172		1.02185	0.996323	1.00589	0.95946	0.898117	0.828321
Q7Z6B0	HUMAN	CCDC91	CCDC91	Coiled-coil domain-containing protein 91 OS=Homo sapiens OX=9606 GN=CCDC91 PE=1 SV=2	#N/A	10	13	8	1930.17	1790.21	1436.78	1375	2680.61	2311.01	2279.23	1921.29	1847.14	1838.63	1700.86	2139.1	1663.17	2092.27	2463.28	2013.5	2116.14	1553.46	1523.38	1955.34	1658.38	1880.73	1931.89	2165.1	2246.69	886.312	942.345	727.202	935.97	1057.64	897.938	1039.38	856.505	867.337	770.48	866.914	818.217	853.366		0.850265	0.924701	1.03774	1.0116	0.862121	1.16491	1.07436	1.00075	0.804356	0.98946	0.716737	1.12749	1.11986	0.952207	1.03724	0.772382	1.06045	0.78653	0.870077	1.26543	1.02478	0.784268	0.739168	0.689075	1.24359	0.734646	0.685901	0.720425	0.889417	0.921857		0.93757	1.02275	0.990806	0.963907	0.937702	0.82801
Q9Y5T5	HUMAN	USP16	USP16	Ubiquitin carboxyl-terminal hydrolase 16 OS=Homo sapiens OX=9606 GN=USP16 PE=1 SV=1	#N/A	15	9	5	3580.22	3562.72	2493.15	2599.92	5047.77	5375.24	4714.17	4618.81	4240.56	3732.82	564.001	608.911	472.944	659.541	703.796	690.361	684.829	489.239	403.995	651.894	529.471	620.867	603.094	691.275	655.332	297.129	303.42	215.97	261.516	279.061	267.164	271.825	244.565	247.884	245.4	261.018	251.009	270.187		0.933912	1.00307	0.951213	0.936929	1.06487	1.08293	1.02519	1.05375	0.867827	1.01483	0.915019	1.16432	1.00352	1.06226	1.00161	0.698074	1.14018	0.727717	0.828749	1.07085	0.938478	0.814695	0.727969	0.840085	1.04308	0.752792	0.7395	0.621627	0.955326	0.941679		0.962731	1.03273	1.00648	1.0042	0.888392	0.827757
A0A5F9ZH11	HUMAN	BRPF1	BRPF1	Peregrin (Fragment) OS=Homo sapiens OX=9606 GN=BRPF1 PE=1 SV=1	#N/A	10	10	0	2779.65	2504.53	3261.71	1872.54	4756.34	5117.42	5101.23	4144.42	3841.83	3015.42	1049.3	1292.32	737.65	1220.39	1118.33	1128.84	930.782	1081.78	828.158	908.648	735.052	1040.12	1024.6	1075.43	1043.14	0	0	0	0	0	0	0	0	0	0	0	0	0		1.07251	0.867261		1.23346	1.07592	1.0674		0.888388	1.00151	1.1648	0.871347			1.07742		1.23452		0.704052				0.701572	0.708734	0.807729		1.03251	0.633978	0.790438	0.992745			0.969886	1.06629	1.03416	1.02877	0.880048	0.827689
C9JMV9	HUMAN	ABHD14A-ACY1	ABHD14A-ACY1	N-acyl-L-amino-acid amidohydrolase OS=Homo sapiens OX=9606 GN=ABHD14A-ACY1 PE=3 SV=1	#N/A	2	4	1	143.623	151.111	143.274	142.086	199.589	198.516	166.066	213.28	170.728	195.906	195.888	197.206	182.265	309.445	287.085	221.551	244.933	268.554	255.313	213.602	194.968	265.484	261.961	286.261	280.433	59.7064	45.6542	26.615	52.3189	38.6035	47.6008	34.27	26.2687	47.4535	24.0642	71.0863	24.717	96.5162		0.832042	0.773309	0.782848	0.713948	0.994626	1.03934	0.785278	0.886737	0.709178	1.12029	1.06859	0.753164	0.863113	0.802088	1.17272	0.972229	0.984985	0.65986	0.439071	0.636848	0.433358	0.705847	0.964163	0.855396	0.565356	0.972251	0.981547	0.924315	0.961139	0.39699		0.796066	0.883986	0.851016	0.927022	0.690314	0.827645
Q9UH65	HUMAN	SWAP70	SWAP70	Switch-associated protein 70 OS=Homo sapiens OX=9606 GN=SWAP70 PE=1 SV=1	#N/A	26	24	11	8560.34	7871.58	7284.81	4899	12500.3	7867.77	12057.4	16628.2	5991.99	15235.7	2316.99	2118.48	2729.89	5160.46	4632.52	2961.82	3545.63	2253.98	2346.59	2744.37	1917.13	3593.9	3079.78	2915.04	3014.88	1314.71	2395.47	669.149	1518.23	1264.37	1364.28	1774.38	1422.59	1676.05	916.129	1448.72	1563.09	1804.36		0.964566	0.913804	0.995446	0.705398	0.629406	1.54251	0.810277	1.1806	0.771498	1.7183	1.33022	1.42272	0.90171	0.986208	0.860428	0.886666	0.780836	0.908984	0.397423	0.750937	0.844905	0.638356	0.596278	0.479347	1.05384	0.750518	1.21883	0.781353	1.19668	0.544109		0.957939	0.973639	0.967751	1.14158	0.744015	0.827619
Q15208	HUMAN	STK38	STK38	Serine/threonine-protein kinase 38 OS=Homo sapiens OX=9606 GN=STK38 PE=1 SV=1	#N/A	25	14	11	9160.37	8610.31	5832.31	7239.8	11175.2	11786	10724.7	10739.2	10326.8	8542.63	1820.14	1786.98	1794.07	2452.23	2390.92	2076.97	2446.26	1623.29	1576.38	2514.61	2115.96	2415.97	2411.22	2692.24	2705.61	791.928	786.907	596.281	723.705	668.784	838.851	813.18	741.097	790.554	671.588	770.269	784.374	731.195		0.959691	0.966034	1.04324	0.686502	1.05466	0.918516	1.10698	0.939776	0.699241	0.942071	0.960986	1.03843	0.955027	0.797905	1.01648	0.656397	1.04506	0.689226	0.786873	0.882551	0.977977	0.812886	0.814803	0.924086	1.0731	0.623616	0.764428	0.605597	0.92814	0.886251		0.989656	0.941286	0.959425	0.915734	0.835852	0.827503
Q8IUR6	HUMAN	CREBRF	CREBRF	CREB3 regulatory factor OS=Homo sapiens OX=9606 GN=CREBRF PE=1 SV=2	#N/A	5	2	0	413.919	457.778	469.596	342.568	575.421	627.099	633.706	543.374	509.612	465.01	130.759	162.606	100.396	181.795	173.307	156.897	134.644	110.682	120.352	133.348	109.143	138.011	139.63	157.516	148.337	0	0	0	0	0	0	0	0	0	0	0	0	0		1.10129	0.897997		1.09503	1.08981	1.16709		0.906728	0.880564	1.22426	0.944307			1.05658		1.07743		0.676089				0.734997	0.785979	0.885633		0.745363	0.808121	0.810481	0.929403			0.999644	1.06466	1.04299	1.02643	0.829505	0.827497
P41214	HUMAN	EIF2D	EIF2D	Eukaryotic translation initiation factor 2D OS=Homo sapiens OX=9606 GN=EIF2D PE=1 SV=3	#N/A	10	13	4	2602.83	2413.65	3188.74	2558.7	3756.91	3725.56	3701.65	3461.07	3119.06	3261.53	1129	1213.34	1114.67	1627.73	1678.66	1539.27	1489.81	1195.56	1293.86	1393.36	1286.07	1314.98	1401.73	1594.73	1495.3	240.964	292.061	138.826	224.05	220.182	246.326	202.256	174.795	206.858	116.881	231.424	255.721	213.449		0.98529	0.930611	0.881804	0.810374	0.991655	1.12116	1.05005	0.995025	0.754047	1.08714	0.921253	1.24501	0.955089	1.02806	0.986525	1.27131	1.02719	0.744478	0.591794	0.938604	0.745125	0.858952	1.02012	0.83022	0.862185	0.7985	0.868141	0.864154	0.878263	0.498245		0.932568	0.993652	0.970745	0.996733	0.882493	0.827478
B3KS98	HUMAN	EIF3H	EIF3H	Eukaryotic translation initiation factor 3 subunit H OS=Homo sapiens OX=9606 GN=EIF3H PE=1 SV=1	#N/A	15	24	17	3783.55	3340.5	4044.13	2740.29	5653.09	5730.47	5252.09	4895.27	4500.83	4425.19	2317.84	2258.5	2213.2	2677.75	3150.15	2889.85	2926.62	2247.27	2556.58	2934.71	1983.39	2746.54	2824.58	3264.6	3028.64	2451.16	2370.39	1404.19	2231.14	2798.71	2358.59	2405.62	1986.13	2095.81	1368.38	2188.23	2082.23	2143.63		0.929065	0.965597	0.991898	0.743106	1.01369	1.03648	1.11627	0.962934	0.762629	0.881049	0.865945	1.12185	1.05595	0.950835	1.03564	1.13535	1.16008	0.728201	0.66457	1.32457	0.939988	0.652587	0.769306	0.796172	1.13852	0.73941	0.782791	0.841181	0.903682	0.647623		0.962187	0.974496	0.96988	0.953413	0.94362	0.827336
O60563	HUMAN	CCNT1	CCNT1	Cyclin-T1 OS=Homo sapiens OX=9606 GN=CCNT1 PE=1 SV=1	#N/A	6	4	1	1731.3	1436.41	2274.61	1211.58	2618.44	2927.84	2959.25	2355.02	2456.56	1842.34	556.206	654.573	548.487	652.245	629.043	674.365	623.801	389.798	315.034	543.214	317.571	498.112	493.544	533.033	502.921	108.318	86.764	69.449	101.485	46.1287	86.6248	49.647	43.4832	72.1695	50.2718	68.1802	49.8405	58.0424		1.13016	1.06548	1.33792	1.2839	1.11816	1.23382	1.6059	1.22354	1.09096	1.27933	0.899398	1.60848	1.88139	1.32272	1.26397	1.43612	2.00807	1.07582	1.28749	0.855161	0.806117	0.622893	0.764957	0.938178	0.920386	0.764562	0.703603	0.617916	0.977011	0.93197		1.17785	1.29307	1.24986	1.33518	1.15595	0.827323
Q8NEY8	HUMAN	PPHLN1	PPHLN1	Periphilin-1 OS=Homo sapiens OX=9606 GN=PPHLN1 PE=1 SV=2	#N/A	3	7	3	1092.43	935.776	1428.09	893.083	1799	1905.77	1904.17	1670.26	1786.62	1443.22	984.427	1010.76	711.947	958.417	1001.67	1075.83	948.12	671.985	607.115	946.241	548.26	848.254	869.717	911.908	927.935	401.421	447.574	307.797	370.44	529.131	468.933	475.974	370.912	434.294	171.643	377.602	379.152	437.066		1.05846	1.04767	1.06416	1.11911	1.05935	1.10904	1.14904	1.04975	1.08995	1.06115	0.928435	1.0967	0.907699	1.19115	0.925249	1.40823	0.983613	0.788261	0.754203	1.29654	0.908856	0.607029	0.880663	0.993116	1.16629	0.744016	0.802234	0.672192	0.939179	0.420581		1.05676	1.09726	1.08207	1.02862	0.963819	0.827284
Q02556	HUMAN	IRF8	IRF8	Interferon regulatory factor 8 OS=Homo sapiens OX=9606 GN=IRF8 PE=1 SV=2	#N/A	6	6	1	1354.27	1314.99	1437.34	860.452	1804.39	1547.41	1858.61	1845.51	1064.62	2001.75	449.123	501.323	470.83	744.482	611.736	500.185	510.354	451.774	322.436	410.09	322.177	479.209	574.963	467.791	461.019	109.508	183.279	58.7852	170.431	124.368	107.867	216.239	123.473	170.745	78.3543	115.844	167.42	165.035		1.03005	0.818123	1.02717	1.00013	0.857581	1.2204	0.648912	1.01815	0.895992	1.48523	1.02279	1.10258	1.02528	0.99786	0.696897	1.07696	0.658783	0.939296	0.353643	0.748179	0.742793	0.642738	0.644712	0.590017	1.30086	0.90128	1.10938	0.643255	0.956013	0.471367		0.958449	0.949034	0.952565	1.03238	0.737484	0.827111
P52907	HUMAN	CAPZA1	CAPZA1	F-actin-capping protein subunit alpha-1 OS=Homo sapiens OX=9606 GN=CAPZA1 PE=1 SV=3	#N/A	38	37	20	8497.97	8088	6805.73	7608.14	9695.35	9418.49	9509.82	9859.13	8969.91	8153.29	5633.15	5119.31	4744.91	6677.47	6826.97	5828.79	6872.93	3867.17	4360.49	6393.29	6173.07	5742.47	6086.14	7041.74	6541.88	2683.45	2864.71	2232.98	2469.57	2731.26	2600.57	2611.26	2464.93	2518.16	1945.1	2680.37	2560.17	2496.54		0.980864	0.975094	0.995965	0.780788	0.971444	1.04124	1.02856	1.04825	0.859159	1.01844	1.01689	1.13303	0.976747	0.888997	1.06012	0.820661	1.06134	0.723686	0.883173	1.08025	0.974913	0.941506	0.917419	0.925177	1.03279	0.589814	0.840948	0.665055	0.875832	0.769313		0.983974	0.974056	0.977775	0.993341	0.926504	0.827043
P50402	HUMAN	EMD	EMD	Emerin OS=Homo sapiens OX=9606 GN=EMD PE=1 SV=1	#N/A	13	8	6	1552.68	1649.49	1339.97	1644.39	1883.75	1936.38	2081.6	2087.53	1892.96	1693.19	1028.71	1050.68	775.166	957.037	1043.21	1040.06	1078.04	756.512	723.778	1023.6	792.969	770.989	967.758	1232.81	1087.23	607.409	699.377	517.209	642.319	662.067	644.691	658.149	509.704	595.934	361.904	670.178	613.036	638.329		1.10503	0.933998	0.952455	0.958708	1.02794	0.951889	1.03038	0.98367	0.938662	0.873263	1.10818	1.11778	1.02659	0.94902	1.07112	0.836913	0.970794	0.707312	0.826632	1.05815	0.814637	0.723557	1.02705	1.00489	1.05189	0.690291	0.898838	0.660422	0.703501	0.578415		0.997162	0.990517	0.993009	1.01209	0.848285	0.826912
A0A1X7SBT5	HUMAN	GTF3A	GTF3A	Transcription factor IIIA OS=Homo sapiens OX=9606 GN=GTF3A PE=1 SV=1	#N/A	4	3	2	820.92	792.275	898.176	519.562	1237.66	1492.91	1329.27	1284.8	981.765	764.706	348.219	380.765	156.663	422.404	553.187	317.122	455.943	297.507	217.69	362.944	220.612	360.345	352.915	447.098	392.563	178.274	164.532	122.914	152.806	168.931	149.064	194.198	174.883	150.026	134.863	141.541	142.804	136.402		1.07402	0.913008	1.07466	0.957839	1.20623	1.39158	1.06777	1.14695	0.875967	1.06258	1.03809	1.17857	1.09458	0.797741	1.01388	1.11354	1.27701	0.394096	0.880452	1.21008	1.25271	0.554963	0.64414	0.793243	1.39107	0.748398	0.617864	0.547613	0.90647	0.966049		1.02056	1.15408	1.10401	1.00877	0.954693	0.826856
P23141	HUMAN	CES1	CES1	Liver carboxylesterase 1 OS=Homo sapiens OX=9606 GN=CES1 PE=1 SV=2	#N/A	32	23	19	15584.1	7320.09	12073	5859.9	19774.1	10264.2	18623.6	4490.52	7180.32	15675.5	5437.2	4694.53	3971.85	5905.65	1421.13	3702.88	4337.61	4957.86	3515.71	5985.39	2102.53	3498.22	9525.49	3194.42	3992.88	2786.62	1961.44	5558.82	5453.31	3108.8	2087.06	3506.53	2340.98	3904.12	5233.13	2429.21	2401.78	3846.64		0.941816	1.0744	1.24964	0.842684	0.519073	0.255098	0.668028	0.778616	0.975995	1.06008	0.227091	0.627821	1.7455	0.664678	0.777545	1.05422	0.891944	0.712959	1.77927	0.995068	0.749303	0.377411	0.511688	0.363117	1.12238	0.889952	0.792729	0.631082	0.627942	1.67503		1.08862	0.6127	0.791168	0.868388	0.937168	0.826739
O75368	HUMAN	SH3BGRL	SH3BGRL	SH3 domain-binding glutamic acid-rich-like protein OS=Homo sapiens OX=9606 GN=SH3BGRL PE=1 SV=1	#N/A	13	11	7	5209.6	4627.06	2928.81	3410.78	6101.17	5347.65	4290.91	5694.44	4933.19	5598.86	1596.57	1614.14	1410.35	2034.2	2640.47	1707.55	2320.57	1636.33	1550.28	2234.35	1499.57	2163.52	2042.64	2431.61	2352.4	450.784	511.458	328.083	563.737	534.233	581.196	521.121	445.515	654.702	701.306	671.458	655.429	671.261		0.703292	0.981896	0.98697	0.709342	0.876496	1.16037	0.87616	1.01979	0.70162	0.893937	0.933337	0.771029	0.84984	0.75039	1.01223	0.595489	0.679562	0.619785	0.494589	0.805363	0.671619	0.658991	0.693483	0.808564	0.785596	0.719092	0.917669	0.681279	0.95077	1.05723		0.89072	0.92843	0.914289	0.844626	0.646485	0.82671
Q13370	HUMAN	PDE3B	PDE3B	cGMP-inhibited 3',5'-cyclic phosphodiesterase B OS=Homo sapiens OX=9606 GN=PDE3B PE=1 SV=2	#N/A	2	0	1	207.725	199.267	193.029	198.423	314.712	317.548	290.482	285.637	262.719	278.083	0	0	0	0	0	0	0	0	0	0	0	0	0	0	0	41.793	49.6848	19.171	35.2476	38.4271	44.0476	31.4113	21.1482	35.0166	13.4146	32.2734	31.124	31.1381		0.923008		1.12481		1.00901		1.41491				0.907615	1.59599	1.13223		1.03669	0.948564	1.34248		0.615816	1.23436	0.679329		0.975072	0.834791	1.009		0.88361			0.430907		1.02391	1.21196	1.11793	1.16813	0.964111	0.826676
P31942	HUMAN	HNRNPH3	HNRNPH3	Heterogeneous nuclear ribonucleoprotein H3 OS=Homo sapiens OX=9606 GN=HNRNPH3 PE=1 SV=2	#N/A	20	19	11	4935.35	3594.12	5319.14	2981.73	6555.28	6373.13	6681.96	5900.18	4573.89	4818.52	1199.5	1456.63	1943.33	1637.14	1819.19	1650.29	1623.79	1470.78	1192.93	1571.83	854.369	1635.02	1430.17	1672.22	1383.33	726.649	843.917	412.518	593.95	598.371	691.798	614.333	594.089	584.598	330.197	601.198	586.726	589.68		1.01933	1.05122	0.99387	0.974176	0.972213	1.21665	1.17612	1.08597	0.802212	1.0949	0.900065	1.43474	1.00977	1.1037	1.02209	1.24724	1.23537	1.29968	0.701319	1.01729	1.01001	0.571392	0.69916	0.697742	1.04442	0.983644	0.735059	0.79782	1.09348	0.561366		1.02147	1.08503	1.06119	1.0525	1.01176	0.826587
Q96P16	HUMAN	RPRD1A	RPRD1A	Regulation of nuclear pre-mRNA domain-containing protein 1A OS=Homo sapiens OX=9606 GN=RPRD1A PE=1 SV=1	#N/A	4	4	2	2535.22	2357.15	2010.38	1150.6	3397.61	3585.07	3163.13	2393.58	2610.48	1898.77	134.286	173.047	179.511	174.997	205.971	174.874	176.392	176.368	135.145	205.512	110.672	229.376	226.639	237.955	238.124	72.3079	57.8625	74.8442	87.7784	86.3556	86.5629	117.152	85.5917	100.508	142.076	85.3185	108.075	98.8775		0.930986	0.87736	0.971317	0.738763	1.05517	0.87932	0.83655	0.753042	0.573286	0.747088	0.70449	0.559187	0.848297	0.746561	0.824524	0.821845	0.698789	0.766358	0.723299	0.834547	0.827165	0.472475	0.470364	0.768328	1.13217	0.752938	0.558854	0.576952	0.979239	1.37303		0.926554	0.852569	0.880314	0.714776	0.734925	0.826484
Q9H7E2	HUMAN	TDRD3	TDRD3	Tudor domain-containing protein 3 OS=Homo sapiens OX=9606 GN=TDRD3 PE=1 SV=1	#N/A	3	3	1	328.796	309.97	328.484	266.47	489.918	499.015	451.498	473.754	484.749	435.129	222.832	221.673	195.792	218.945	240.987	248.516	263.995	180.459	173.37	265.574	212.732	243.952	264.047	263.928	280.385	79.6053	104.9	68.4746	85.3527	77.6471	92.6612	84.8081	88.0536	93.6108	63.577	90.0948	82.4397	94.1831		0.921579	0.985604	1.06001	0.822675	1.01857	0.894354	1.04926	0.979741	0.826978	0.812555	0.967008	1.18785	0.966497	0.922296	1.02019	1.0285	0.901416	0.726626	0.775377	0.879242	0.997081	0.789496	0.834329	0.98945	0.960331	0.669723	0.888167	0.643413	0.905359	0.719919		0.989064	0.952919	0.966473	0.957625	0.871105	0.826336
Q9NSC5	HUMAN	HOMER3	HOMER3	Homer protein homolog 3 OS=Homo sapiens OX=9606 GN=HOMER3 PE=1 SV=2	#N/A	3	4	0	269.89	398.754	297.427	262.775	817.372	886.999	689.249	746.205	738.337	562.775	206.272	177.456	199.437	206.837	178.363	168.869	159.313	189.507	185.732	198.055	160.345	223.128	237.533	216.593	241.824	0	0	0	0	0	0	0	0	0	0	0	0	0		0.84325	0.853745		0.764949	1.08518	0.76886		0.686741	0.889166	0.891604	0.912932			0.727935		0.889642		0.859701				0.691191	0.785995	0.903307		0.816898	0.688517	0.800624	0.961826			0.848497	0.826434	0.833788	0.855409	0.813511	0.826194
A0A2R8YD85	HUMAN	DOCK10	DOCK10	Dedicator of cytokinesis protein 10 OS=Homo sapiens OX=9606 GN=DOCK10 PE=1 SV=1	#N/A	45	37	16	11043.6	10669	10868.9	8404	16043.7	16336.9	15823.3	14438	12266.3	11585.2	3872.78	4463.04	4283.91	4796.73	5245.72	5202.09	5154.93	3257.37	2877.61	4844.93	4223.56	4669.55	4542.12	4776.24	4922.76	1371.36	1424.17	1002.5	1337.26	1421.54	1316.57	1369.18	1185.72	1262	1182.19	1183.97	1194.54	1267.77		0.986263	1.02062	1.02505	0.940173	1.01827	1.10505	1.06937	1.08593	0.81583	1.01047	0.89992	1.15677	1.08618	1.09586	0.961673	1.00116	1.11388	0.902438	0.814276	1.15464	0.963092	0.889725	0.774111	0.764557	1.11211	0.68619	0.722103	0.606191	0.983677	0.960226		1.01064	1.04376	1.03134	1.00381	0.97703	0.826146
Q969G3	HUMAN	SMARCE1	SMARCE1	SWI/SNF-related matrix-associated actin-dependent regulator of chromatin subfamily E member 1 OS=Homo sapiens OX=9606 GN=SMARCE1 PE=1 SV=2	#N/A	19	22	10	4426.74	3632.43	6376.18	3247.42	6449.71	6296.74	6465.01	5944.19	5619.92	5177.3	2456.1	2140.02	2482.88	2361.92	2564.05	2401.43	2217.81	1874.5	1454.09	2057.98	1493.52	2230.28	2323.5	2112.63	2405.76	1176.95	1294.33	765.129	1092	1212.85	1202.27	1272.22	1001.01	1074.11	578.784	982.7	1103	1085.58		1.00237	0.902375	0.981555	0.938348	0.976282	1.12427	1.09868	0.972458	1.07694	1.03564	0.921622	1.1828	0.99791	1.05297	0.898024	1.58234	1.07554	1.08868	0.6992	1.10835	0.914754	0.654871	0.805896	0.871345	1.1626	0.821923	0.802718	0.637581	0.977926	0.528912		0.962101	1.02201	0.999543	1.0237	1.01768	0.826112
O75396	HUMAN	SEC22B	SEC22B	Vesicle-trafficking protein SEC22b OS=Homo sapiens OX=9606 GN=SEC22B PE=1 SV=4	#N/A	7	14	11	1301.09	1187.91	1387.18	1126.24	1862.51	1874.61	1930.71	1669.54	1570.62	1364.52	1842	1877.84	1249.95	1726.44	1378.16	1519.95	1460.11	1199.94	1290.23	1528.14	1633.79	1172.48	1589.01	1426.96	1459.69	977.727	977.892	911.162	1031.05	950.107	1020.61	911.751	826.787	928.06	750.015	979.88	987.933	999.795		1.03662	1.0243	0.93379	1.2587	1.0065	0.923774	1.02692	0.978703	1.23468	1.15722	0.896392	0.983929	1.03742	1.01881	0.98593	1.11464	0.983763	0.837834	0.916787	0.955973	0.831892	1.09512	0.904977	0.843284	0.91738	0.804312	0.732623	0.86483	0.785907	0.754646		0.998237	1.03892	1.02366	1.04491	0.962287	0.825995
Q9NTM9	HUMAN	CUTC	CUTC	Copper homeostasis protein cutC homolog OS=Homo sapiens OX=9606 GN=CUTC PE=1 SV=1	#N/A	6	10	1	990.83	930.009	594.183	462.651	1612.98	1570.76	1759.54	1539	832.74	775.536	297.355	689.144	371.009	565.518	533.86	426.708	510.854	326.632	314.042	555.152	394.117	529.869	545.164	600.622	570.575	103.246	110.677	128.364	127.905	104.494	105.492	122.898	101.38	116.726	226.128	122.704	115.935	110.515		1.09086	0.97034	1.03092	1.20454	0.973826	0.933126	0.931703	0.892913	0.519742	0.98846	0.954137	0.977498	1.12965	0.745836	1.08372	0.618671	0.911864	0.648481	1.1337	0.922891	0.895385	0.68887	0.481718	0.516274	1.08543	0.570914	0.480809	0.548909	0.92615	1.99715		1.03071	0.987222	1.00353	0.914149	0.831409	0.82592
Q9NP61	HUMAN	ARFGAP3	ARFGAP3	ADP-ribosylation factor GTPase-activating protein 3 OS=Homo sapiens OX=9606 GN=ARFGAP3 PE=1 SV=1	#N/A	16	11	5	4550.89	3958.21	4722.52	3953.26	6524.73	6768.31	5969.59	6210.41	5835.62	5614.22	1452.29	1005.6	1230.85	1474.62	1530.91	1406.91	1366.93	952.441	1136.22	1409.36	1422.34	1127.45	1491.39	1877.07	1718.8	574.405	479.866	325.553	422.063	435.234	393.14	406.748	729.371	442.743	381.37	428.275	416.007	361.997		0.914917	0.831109	1.13815	0.593009	1.03733	0.902793	1.01064	0.806091	0.856428	0.869597	0.951826	1.23358	1.08499	0.829669	1.10096	1.10999	1.47661	0.725844	0.836895	1.11885	1.87498	0.838765	0.929183	0.894386	1.04562	0.561662	0.860453	0.670037	0.664868	0.980382		0.961392	0.869973	0.904255	0.989579	1.14028	0.825824
Q14241	HUMAN	ELOA	ELOA	Elongin-A OS=Homo sapiens OX=9606 GN=ELOA PE=1 SV=2	#N/A	8	9	5	2060.54	1753.81	3023.77	1554.5	3768.62	3686.09	3610.16	3707.12	3649.58	3669.64	1245.17	1156.92	975.44	1170.69	1261.06	1251.73	1239.76	789.315	714.327	1214.03	748.511	1019.38	1133.23	1134.35	1195.2	605.989	647.535	326.615	513.955	648.62	572.242	630.526	554.333	551.745	267.835	493.537	546.737	533.554		0.957953	1.05178	1.02148	1.0023	0.9781	1.09253	1.05942	1.07408	1.07876	1.01423	0.983682	1.19882	0.951513	1.08444	0.913712	1.58547	1.1219	0.845077	0.60468	1.20083	1.02627	0.648476	0.815081	0.968412	1.16733	0.683826	0.973735	0.618861	0.883141	0.495857		1.0104	1.04129	1.0297	1.03216	1.00467	0.82578
O60907	HUMAN	TBL1X	TBL1X	F-box-like/WD repeat-containing protein TBL1X OS=Homo sapiens OX=9606 GN=TBL1X PE=1 SV=3	#N/A	9	6	3	2359.78	2215.48	2687.04	1849.43	3699.14	3625.54	3940.24	3593.16	3094.65	3073.45	778.162	790.763	752.336	954.957	1041.95	912.368	840.948	760.561	564.447	707.695	450.447	813.005	840.481	895.629	846.987	306.647	376.616	200.008	299.052	278.998	352.621	269.62	298.933	289.623	206.405	282.243	291.02	287.122		1.06518	0.821915	1.00191	0.91839	0.980103	1.21012	1.21984	0.976674	0.903755	1.10908	0.971351	1.30285	1.03453	1.05962	0.976381	1.17459	1.0608	0.873761	0.6919	0.965156	1.03412	0.523148	0.808449	0.836586	0.932712	0.883313	0.830856	0.655547	0.944222	0.714029		0.963001	1.06103	1.02427	1.05108	0.903354	0.825714
Q9UNA1	HUMAN	ARHGAP26	ARHGAP26	Rho GTPase-activating protein 26 OS=Homo sapiens OX=9606 GN=ARHGAP26 PE=1 SV=1	#N/A	8	4	1	2691.78	2172.69	2822.51	1544.31	3473.72	3411.36	3302.65	3543.48	3210.08	2935.63	488.286	458.676	753.464	575.668	632.943	510.799	619.519	610.21	496.627	673.263	377.249	596.986	734.787	642.614	668.306	186.859	187.225	153.153	240.811	146.32	187.788	124.739	164.377	232.361	259.922	209.236	226.402	225.556		0.950752	0.98733	1.02824	0.672642	0.982049	0.928202	0.830999	0.908516	0.716064	0.844209	1.02008	0.828506	1.06563	0.749079	0.925909	1.16046	0.826886	1.10494	0.677732	0.647493	0.727399	0.553229	0.634936	0.924105	0.551994	0.894864	0.845096	0.728296	0.875471	1.1502		0.988774	0.864482	0.911091	0.878498	0.814021	0.825621
A0A087WZT3	HUMAN	BOLA2B	BOLA2B	BolA-like protein 2 OS=Homo sapiens OX=9606 GN=BOLA2B PE=1 SV=2	#N/A	7	12	5	2106.5	1893.93	1468.2	1287.82	2473.92	2648.81	1882.15	2272	1997.38	1651.22	1259.98	1604.87	1259.24	1534.1	2082.75	1683.24	2113.12	1326.96	1198.29	1727.33	1448.7	1619.82	1503.53	1569.27	1592.08	912.383	951.104	487.615	754.456	801.024	904.984	654.735	585.891	728.475	539.925	780.867	688.096	625.111		0.760798	1.11086	1.10946	1.0321	1.07069	1.33943	1.37828	1.35896	0.810298	0.986585	0.918381	1.44852	1.14903	1.0825	1.18925	0.734023	1.38955	0.809825	0.742632	1.21995	0.892306	0.931663	0.643842	0.807373	0.997154	0.853371	0.667453	0.770623	1.04171	0.822299		0.993704	1.23589	1.14507	1.08351	0.959993	0.825478
P62424	HUMAN	RPL7A	RPL7A	60S ribosomal protein L7a OS=Homo sapiens OX=9606 GN=RPL7A PE=1 SV=2	#N/A	34	30	30	12434.4	10366.9	13358	8048.88	18205	17279.8	17483	15160.3	13390.3	13364.9	5402.99	5733.13	6174.71	7194.39	7515.43	6662.38	6186.64	6331.9	6051.35	6368.29	3987.23	6523.34	6394.4	7253.47	6386.07	5231.44	5586.72	2749.18	4609.52	4791.12	5103.71	4319.31	4062.5	4418.09	2798.2	4610.61	4546.51	4369.82		0.960343	0.953625	0.991011	0.858512	0.949179	1.1254	1.1448	0.926423	0.809075	1.07733	0.832754	1.25314	1.03395	0.997664	1.0342	1.17169	1.17345	0.924637	0.616661	1.07468	0.911249	0.597071	0.706	0.735531	0.968855	0.948176	0.734133	0.906165	0.976844	0.627657		0.968326	1.00086	0.988662	1.00544	0.924206	0.82542
Q86WR0	HUMAN	CCDC25	CCDC25	Coiled-coil domain-containing protein 25 OS=Homo sapiens OX=9606 GN=CCDC25 PE=1 SV=2	#N/A	7	6	1	2464.06	2624.96	2330.48	1994.84	3498.96	3796.99	3231.29	3546.27	3382.78	3065.29	579.195	587.862	518.709	766.495	885.451	781.206	777.628	542.281	594.215	750.862	644.762	745.16	735.826	842.788	806.241	255.167	296.866	202.625	278.06	236.539	272.794	244.457	190.761	233.068	156.361	256.276	246.273	252.584		0.9235	0.944538	0.934409	0.739494	1.08518	1.11384	1.09368	0.978208	0.728591	0.964204	1.01352	1.19019	1.11479	0.982709	1.02746	0.915885	1.02301	0.652504	0.812358	0.948324	0.764793	0.81107	0.783977	0.966796	0.980069	0.682156	0.876057	0.747486	0.937365	0.626877		0.934149	1.00208	0.976606	1.00307	0.846849	0.825098
O75886	HUMAN	STAM2	STAM2	Signal transducing adapter molecule 2 OS=Homo sapiens OX=9606 GN=STAM2 PE=1 SV=1	#N/A	6	5	3	1987.98	1973.37	1724.38	1841.7	2375.51	2400.01	2393.84	2448.53	2293.46	2176.9	1240.77	965.596	1304.88	1386.18	1398.01	1207.4	1423.48	904.265	833.255	1320.93	1288.32	1080.6	1357.73	1364.33	1606.99	322.822	355.658	272.79	307.579	322.953	318.261	327.604	250.303	312.655	222.601	288.703	287.938	311.504		1.00772	0.915397	1.04315	0.669151	1.01032	0.96881	1.06186	0.98646	0.859844	0.960613	1.03074	1.18663	1.02622	0.83672	0.963241	0.8706	1.07708	0.904274	0.910147	1.07751	0.835122	0.892799	0.929833	0.96546	1.09303	0.626648	0.916393	0.577439	0.748846	0.742696		0.988755	0.939319	0.957857	0.980572	0.938218	0.825043
Q6I9Y2	HUMAN	THOC7	THOC7	THO complex subunit 7 homolog OS=Homo sapiens OX=9606 GN=THOC7 PE=1 SV=3	#N/A	4	8	3	658.246	591.529	775.172	471.608	1038.45	1073.6	1118.24	985.008	925.095	734.094	988.281	1185.54	913.9	1098.88	971.648	990.448	826.251	793.937	653.948	893.62	639.979	949.139	993.211	955.919	913.691	292.226	324.322	224.595	273.214	312.288	307.891	298.722	259.827	296.358	163.609	254.766	269.101	263.603		1.07684	0.93644	1.11266	1.24235	1.03385	1.01821	1.15595	0.865843	1.03564	1.15153	0.948537	1.21765	1.02576	1.03791	0.956501	1.2405	1.09714	0.957691	0.843226	1.17246	0.975502	0.670645	0.754709	0.890842	1.12153	0.83198	0.706913	0.685283	0.994619	0.61426		1.04198	1.06324	1.05527	1.05336	0.993881	0.825017
Q9UKI2	HUMAN	CDC42EP3	CDC42EP3	Cdc42 effector protein 3 OS=Homo sapiens OX=9606 GN=CDC42EP3 PE=1 SV=1	#N/A	1	1	0	81.5739	64.0229	69.9849	58.6767	101.844	93.9148	88.324	98.1503	94.3319	99.8083	125.233	111.665	99.2969	133.008	119.656	111.851	113.879	90.7664	88.9575	115.483	78.7243	111.903	125.624	129.421	135.942	0	0	0	0	0	0	0	0	0	0	0	0	0		0.867248	0.886091		0.856794	0.922144	0.918109		0.873785	0.960899	1.02056	0.963732			0.858222		0.961353		0.761894				0.604043	0.806016	0.926239		0.696441	0.980011	0.682561	0.858616			0.876669	0.892708	0.887362	0.950853	0.775763	0.824981
Q13769	HUMAN	THOC5	THOC5	THO complex subunit 5 homolog OS=Homo sapiens OX=9606 GN=THOC5 PE=1 SV=2	#N/A	12	20	7	3106.03	2619.39	3653.02	2227.07	4987.08	5533.72	5310.31	4814.05	4515.48	4104.68	1402.01	1531.44	1811.26	1694.01	1647.37	1595.87	1513.36	1306.91	1128.3	1660.7	1092	1905.24	1728.59	1810.4	1805.21	805.254	813.943	579.22	739.86	813.912	826.754	786.615	808.349	758.9	438.566	679.392	748.533	731.078		1.06481	0.932241	1.02581	0.85968	1.10961	0.924762	1.11753	0.849531	0.787027	0.950941	0.965304	1.10021	1.00007	0.895849	0.918339	1.27607	1.08847	1.01676	0.782936	1.10017	1.09265	0.613002	0.77796	0.905435	1.06327	0.733642	0.823062	0.63338	1.06952	0.592812		1.00762	0.972223	0.985497	0.945392	0.995722	0.824886
P14921	HUMAN	ETS1	ETS1	Protein C-ets-1 OS=Homo sapiens OX=9606 GN=ETS1 PE=1 SV=1	#N/A	8	8	3	1660.03	1447.12	1769.13	1138.9	2412.66	2612.05	2640.91	2096.34	1875.58	1951.3	707.243	924.04	654.131	1117.94	1214.48	1189.58	1029.05	731.862	537.316	870.562	543.046	899.315	794.318	873.006	978.153	567.447	636.469	351.906	453.579	568.975	606.301	521.049	499.852	428.85	306.81	447.97	486.556	422.948		1.0946	0.987226	0.943042	1.04787	1.08264	1.37723	1.33326	1.16695	0.802021	1.26775	0.868891	1.3996	0.99742	1.349	0.985088	1.13875	1.24782	0.741792	0.773842	1.25118	1.09918	0.61582	0.733081	0.77739	1.14579	0.829939	0.808774	0.609322	1.01983	0.674675		1.00829	1.20159	1.1291	1.09568	0.981196	0.82485
Q9BPY3	HUMAN	FAM118B	FAM118B	Protein FAM118B OS=Homo sapiens OX=9606 GN=FAM118B PE=1 SV=1	#N/A	6	3	1	1081.17	832.493	848.843	775.8	1455.86	1104.57	1137.06	1099.56	1086.01	1110.17	135.882	149.295	189.535	175.079	182.721	164.195	166.016	131.27	143.073	151.86	126.392	173.205	184.653	194.144	202.629	191.124	139.819	208.75	192.713	223.119	155.152	206.088	246.919	229.022	228.309	222.431	221.593	219.381		0.78102	0.783558	1.03871	0.770321	0.758708	0.942793	0.703677	0.856599	0.701114	0.903363	0.755268	0.634139	0.874035	0.8472	1.00882	0.88714	0.866826	0.97795	0.946767	1.01194	1.11988	0.65215	0.810802	0.74596	0.934695	0.677316	0.762555	0.738218	0.893693	1.03548		0.867763	0.80642	0.829423	0.817706	0.923236	0.824839
H0YH31	HUMAN	BCKDHA	BCKDHA	2-oxoisovalerate dehydrogenase subunit alpha (Fragment) OS=Homo sapiens OX=9606 GN=BCKDHA PE=3 SV=1	#N/A	1	2	0	131.791	162.13	157.816	82.8606	200.297	207.937	219.26	99.2071	211.571	119.997	28.8737	37.2243	34.5988	34.437	42.4663	30.4752	26.7402	26.1289	32.2279	30.3505	25.5065	31.2948	35.305	30.3467	32.9025	0	0	0	0	0	0	0	0	0	0	0	0	0		1.09468	0.923874		1.13311	1.03815	1.29268		0.813974	0.878919	1.04827	0.4953			0.92767		1.07387		1.05319				0.776422	0.563829	1.05628		0.795367	0.599094	0.981021	0.952619			1.00928	1.06948	1.04941	0.837539	0.967827	0.824702
A2A288	HUMAN	ZC3H12D	ZC3H12D	Probable ribonuclease ZC3H12D OS=Homo sapiens OX=9606 GN=ZC3H12D PE=1 SV=3	#N/A	1	1	0	63.887	45.8912	64.8613	44.9618	57.931	68.0283	74.1373	44.9372	53.6148	61.6495	61.9934	80.1884	30.3371	158.573	110.043	100.428	78.1501	49.8842	50.4576	112.719	33.551	97.1729	75.3188	136.804	65.0889	0	0	0	0	0	0	0	0	0	0	0	0	0		1.27975	1.21986		0.867805	1.1743	1.19089		0.845746	0.670897	1.71609	0.775702			1.08684		1.18168		0.32831				0.363092	0.819138	0.925494		0.539851	1.06419	0.546055	1.05161			1.2498	1.01968	1.09639	1.06238	0.62436	0.82439
Q8TAD8	HUMAN	SNIP1	SNIP1	Smad nuclear-interacting protein 1 OS=Homo sapiens OX=9606 GN=SNIP1 PE=1 SV=1	#N/A	3	6	0	343.452	297.367	373.824	240.677	492.597	527.921	505.2	503.043	414.798	303.306	495.26	695.712	451.818	533.031	613.282	560.048	520.586	434.159	333.41	510.217	375.56	552.028	454.06	490.892	501.584	0	0	0	0	0	0	0	0	0	0	0	0	0		1.02558	1.05815		1.44285	1.07171	1.2719		1.07965	1.02713	1.10546	1.02121			1.16149		1.16671		0.937035				0.778881	0.751153	0.842064		0.900412	0.615729	0.691467	1.14486			1.04187	1.21653	1.15831	1.07882	0.960875	0.824281
Q14258	HUMAN	TRIM25	TRIM25	E3 ubiquitin/ISG15 ligase TRIM25 OS=Homo sapiens OX=9606 GN=TRIM25 PE=1 SV=2	#N/A	24	22	10	6298.73	5488.82	5999.4	4791.02	7984.55	10977.8	8462.71	8157.52	6968.16	5931.11	2961.57	2972.06	2494.39	3067.98	3581.68	3034.17	3757.13	2367.01	2217.44	4478.82	2341.92	2970.46	3645.5	3699.33	3772.44	1316.8	1241.34	1043.28	1071.69	1407.45	1400.15	1315.57	1125.64	1133.7	994.83	1028.51	1058.91	1113.43		1.05989	1.20861	1.04376	0.802012	1.37488	0.966518	1.28906	1.01386	0.799181	0.827897	1.02166	1.14286	0.986666	0.818771	0.946909	1.01792	1.21233	0.673111	0.960509	1.29578	1.03633	0.631968	0.812895	0.872705	1.21119	0.638739	0.742824	0.598377	0.80158	0.915902		1.10408	1.08927	1.09482	0.934849	0.975422	0.824277
P36871	HUMAN	PGM1	PGM1	Phosphoglucomutase-1 OS=Homo sapiens OX=9606 GN=PGM1 PE=1 SV=3	#N/A	46	45	23	15490.8	17039.5	9514.14	13402.2	17513.3	18506.7	15021.3	16319.5	14804.3	14599.8	5040.44	4639.97	4756.85	4988.31	5757.41	4517.88	5728.37	3719.41	4148.15	5200.88	6105.69	5947.91	5912.85	5732.94	6454.34	2385.58	2760.17	2943.84	2942.29	2253.9	2570.73	2434.36	2500.01	2661.15	2564.98	2856.59	2929.41	2626.81		0.857709	0.862018	0.957899	0.76905	1.05672	0.954259	0.925352	0.949447	0.835426	0.826786	0.931834	0.993543	1.0591	0.748814	1.02825	0.58494	0.858706	0.788422	1.05966	0.811306	0.899898	1.01198	0.823984	0.845316	0.876266	0.616473	0.83364	0.687533	0.985833	0.923284		0.892542	0.930966	0.916557	0.917679	0.859273	0.824041
D6RFG8	HUMAN	DCK	DCK	Deoxycytidine kinase OS=Homo sapiens OX=9606 GN=DCK PE=1 SV=1	#N/A	16	14	8	3717.07	3435.14	4112.32	2305.12	6030.82	7242.55	6061.09	4548.97	4925.75	4944.27	1326.83	1675	1384.53	1811.7	1959.25	1865.23	1941.43	1144.29	1051.73	1800.95	1063.72	1310.75	1567.27	1542.08	1551.37	433.557	567.598	223.655	364.85	380.527	458.174	446.984	527.111	385.705	350.88	342.784	394.885	382.128		1.00502	1.15923	0.992789	1.07816	1.20092	1.26112	1.17932	1.24966	0.854051	1.16615	0.754287	1.46097	0.939109	1.20061	0.882311	1.14994	1.11596	0.891194	0.575679	0.979462	1.35676	0.684694	0.644588	0.816763	1.15052	0.736556	0.819834	0.676978	0.843701	0.90315		1.05235	1.19384	1.14078	1.03678	0.964813	0.824011
H0YEB8	HUMAN	RNPC3	RNPC3_Isoform_1	RNA-binding region-containing protein 3 (Fragment) OS=Homo sapiens OX=9606 GN=RNPC3 PE=1 SV=1	#N/A	1	0	0	262.725	227.08	335.745	213.922	438.806	443.872	409.806	358.912	356.468	344.894	0	0	0	0	0	0	0	0	0	0	0	0	0	0	0	0	0	0	0	0	0	0	0	0	0	0	0	0		0.933911				1.01154						0.817929					1.37093							0.873498	0.81236			0.785982					0.933911	1.01154	0.972728	0.817929	1.37093	0.823947
O14593	HUMAN	RFXANK	RFXANK	DNA-binding protein RFXANK OS=Homo sapiens OX=9606 GN=RFXANK PE=1 SV=2	#N/A	2	2	0	78.1742	73.448	81.7718	56.5699	133.32	135.087	115.386	122.935	91.6905	102.735	113.704	128.022	136.998	152.623	161.357	139.681	142.012	131.509	104.42	140.282	119.187	161.816	143.253	136.028	156.392	0	0	0	0	0	0	0	0	0	0	0	0	0		0.865481	0.965967		0.881546	1.01325	1.11109		0.977877	0.782954	1.05095	0.922107			0.961831		1.07863		0.943355				0.820711	0.746196	0.687748		0.905558	0.770588	0.719028	1.11425			0.915724	0.995941	0.969202	0.92946	0.947564	0.823894
P00519	HUMAN	ABL1	ABL1	Tyrosine-protein kinase ABL1 OS=Homo sapiens OX=9606 GN=ABL1 PE=1 SV=4	#N/A	2	3	0	470.118	458.018	466.337	375.085	678.84	662.753	631.537	596.329	574.479	591.473	172.567	183.306	172.642	187.481	190.121	208.986	209.103	148.526	117.926	180.306	148.217	159.291	173.764	175.446	179.156	0	0	0	0	0	0	0	0	0	0	0	0	0		0.930317	1.02375		1.04079	0.976302	1.07949		1.18727	0.979815	1.0645	0.878454			1.1866		1.00489		0.980242				0.841557	0.808254	0.846265		0.843312	0.871299	0.669573	0.904436			0.977036	1.07096	1.03965	1.02734	0.94223	0.823857
O60885	HUMAN	BRD4	BRD4	Bromodomain-containing protein 4 OS=Homo sapiens OX=9606 GN=BRD4 PE=1 SV=2	#N/A	25	22	10	5612.04	5186.81	6229.19	4255.03	8507.36	8833.3	9306.57	8207.42	7579.23	6688.32	2073.35	2436.12	1863.23	2888.58	2976.66	2654.52	2510.68	1895.76	1640.36	2429.32	1783.3	2413.19	2518.76	2746.19	2581.72	1179.91	1328.34	740.396	1024.34	1186.1	1246.5	1393.45	969.744	1134.44	635.855	1059.74	1121.86	1070.72		1.09394	0.928798	1.0348	0.931396	1.03831	1.13806	1.13702	0.959904	0.7927	1.10439	0.964744	1.21167	0.934371	1.0149	0.966662	1.15368	1.07628	0.712365	0.675365	1.08192	0.884569	0.681804	0.788052	0.890902	1.27106	0.724801	0.78618	0.627157	0.92263	0.580007		1.01918	1.04094	1.03278	0.998489	0.895139	0.823848
Q9H257	HUMAN	CARD9	CARD9	Caspase recruitment domain-containing protein 9 OS=Homo sapiens OX=9606 GN=CARD9 PE=1 SV=2	#N/A	4	4	1	611.973	489.713	472.479	463.998	707.452	413.248	605.653	716.082	582.697	562.827	396.229	326.04	622.05	409.525	328.352	314.753	428.339	415.943	332.677	494.323	330.993	481.626	469.783	433.663	509.035	218.317	131.189	237.527	300.792	235.428	174.651	161.818	201.78	308.216	285.159	247.181	225.149	364.477		0.856105	1.0499	1.04546	0.692484	0.584136	0.697394	0.592414	0.909759	0.84156	0.869799	1.0122	0.44499	1.02028	0.668511	0.838432	0.857738	0.740527	1.32119	0.805688	0.798566	0.684434	0.703004	0.842341	0.823656	0.548883	0.883431	0.795569	0.70658	1.02294	0.967256		0.983824	0.695238	0.803457	0.813682	0.844449	0.823831
O60256	HUMAN	PRPSAP2	PRPSAP2	Phosphoribosyl pyrophosphate synthase-associated protein 2 OS=Homo sapiens OX=9606 GN=PRPSAP2 PE=1 SV=1	#N/A	16	15	7	3771.18	3853.01	2631.6	3066.93	4748.72	5262.96	5474.25	4111.28	3742.81	3886.73	1102.96	1433.01	1458.14	1964.2	2243.47	1865.58	1793.63	1327.74	1525.73	1720.75	1304.89	1741.19	1519.97	1909.95	1741.18	854.168	1136	596.115	760.763	879.03	929.707	742.563	790.032	881.285	581.715	953.947	887.641	862.143		1.15278	0.998289	1.00731	0.831355	1.10829	1.30155	1.06265	1.04057	0.639879	1.13952	0.865766	1.29844	0.869551	1.08231	1.09036	0.690328	0.976312	0.845934	0.681358	1.00473	0.903004	0.75703	0.804526	0.788173	0.848748	0.770282	0.818479	0.885146	1.01015	0.664899		1.05279	1.06888	1.06285	0.997977	0.836957	0.8238
P52790	HUMAN	HK3	HK3	Hexokinase-3 OS=Homo sapiens OX=9606 GN=HK3 PE=1 SV=2	#N/A	27	22	8	6102.04	5191.91	4379.09	4251.35	6613.9	5462.13	6138.97	8129.48	6506.63	7440.59	1135.19	962.408	1908.81	1853.18	1584.35	1029.65	1470.06	1911.29	1485.2	1785.82	1112.7	1861.92	2029.41	2674.69	2150.04	694.318	662.038	769.906	901.078	545.443	747.15	478.444	616.851	903.089	742.595	837.119	758.35	953.945		0.928192	0.781638	1.05483	0.421238	0.825856	0.693457	0.872689	0.643432	0.496863	0.81112	1.22915	0.773275	1.05248	0.450667	0.977775	0.775475	0.810979	0.835468	0.899268	0.63709	0.720496	0.487018	0.752854	0.983782	0.558833	0.836555	1.12499	0.65006	0.814948	0.867368		0.921553	0.691334	0.777666	0.827333	0.737971	0.823674
Q9BY43	HUMAN	CHMP4A	CHMP4A	Charged multivesicular body protein 4a OS=Homo sapiens OX=9606 GN=CHMP4A PE=1 SV=3	#N/A	3	2	0	946.859	921.496	1028.8	798.821	1357.39	1222.13	1233.39	1539.92	1119.03	1037.04	615.802	559.981	396.557	585.865	627.28	616.18	627.717	506.266	436.099	700.576	464.019	524.951	552.956	616.066	592.929	0	0	0	0	0	0	0	0	0	0	0	0	0		0.908645	1.19284		0.953456	0.900355	1.06804		1.06879	1.0485	0.997528	1.13447			1.04914		1.10128		0.6752				0.790065	0.855106	0.824397		0.861998	0.763994	0.742527	0.893811			1.05074	0.99766	1.01535	1.05741	0.855517	0.823639
Q16186	HUMAN	ADRM1	ADRM1	Proteasomal ubiquitin receptor ADRM1 OS=Homo sapiens OX=9606 GN=ADRM1 PE=1 SV=2	#N/A	13	18	5	4041.76	3799.65	3864.39	2812.53	5478.7	5698.37	5356.63	5314.22	4744.75	4196.7	1608.47	1609.25	1497.09	2144.02	2260.07	2149.82	2063.32	1687.59	1705.33	2113.51	1578.04	1817.68	1857.56	2121.28	2125.85	569.919	580.05	308.517	510.528	571.015	568.49	552.48	467.367	457.357	274.556	514.09	490.837	494.464		0.977719	1.03863	0.92836	0.790824	1.0401	1.11065	1.15394	1.01397	0.790443	1.05363	0.969978	1.17741	1.03629	1.05647	1.04352	0.985637	1.15684	0.735708	0.626239	1.15907	0.948679	0.775487	0.717354	0.866035	1.12145	0.829323	0.766002	0.838041	0.893254	0.557304		0.981571	1.0219	1.00677	1.01825	0.912523	0.823595
Q8WUA7	HUMAN	TBC1D22A	TBC1D22A	TBC1 domain family member 22A OS=Homo sapiens OX=9606 GN=TBC1D22A PE=1 SV=2	#N/A	7	7	0	1693.21	1529.92	1366.21	1283.93	2447.49	2222	1989.21	1962.12	1884.26	1953.03	497.818	477.242	522.371	657.086	700.632	527.418	600.638	448.489	491.1	484.842	518.314	551.159	547.358	603.717	584.383	0	0	0	0	0	0	0	0	0	0	0	0	0		0.812756	0.838122		0.824985	0.907868	1.21115		1.03829	0.860553	1.13587	0.801689			0.911721		0.847754		0.902997				0.895984	0.796696	0.769874		0.77528	0.797972	0.84894	0.952761			0.825439	0.995573	0.938862	0.927459	0.882245	0.823587
Q9NYK1	HUMAN	TLR7	TLR7	Toll-like receptor 7 OS=Homo sapiens OX=9606 GN=TLR7 PE=1 SV=1	#N/A	1	1	0	9.55954	10.1769	13.3642	7.72102	18.0872	13.5877	16.3839	20.8197	13.8517	17.0691	141.106	134.155	64.0846	139.616	108.743	112.579	104.167	124.746	102.82	208.864	92.3003	108.86	140.033	127.745	144.275	0	0	0	0	0	0	0	0	0	0	0	0	0		0.905831	1.52066		0.97673	0.751232	0.791714		0.758401	1.02734	1.01649	1.15107			0.819645		1.35426		0.466576				0.672004	0.782411	0.765831		0.908229	0.943711	0.748597	0.792567			1.21325	0.819519	0.950762	1.00364	0.830946	0.823558
P26640	HUMAN	VARS1	VARS1	Valine--tRNA ligase OS=Homo sapiens OX=9606 GN=VARS1 PE=1 SV=4	#N/A	23	33	16	6151.49	5227.01	5218.37	4457.27	8258.09	7934.75	7848.06	7286.66	6223.54	6791.66	2852.1	2592.82	2943.05	4275.64	4592.79	3944.7	3869.82	2905.03	3607.81	3681.22	2968.77	3757.83	3761.46	4482.95	3877.67	1436.68	1520.98	869.349	1309.41	1305.37	1369.94	1235.28	1024.99	1252.57	969.682	1352.39	1322.89	1291.16		0.950348	0.911036	0.958339	0.641677	0.960846	1.13663	1.04814	0.957712	0.705844	1.05814	0.882366	1.1637	1.00183	0.976244	1.03471	0.917234	1.0992	0.728352	0.665137	0.998733	0.784214	0.734718	0.783454	0.753629	0.94511	0.718944	0.822426	0.892869	0.929996	0.741901		0.939908	0.949001	0.945591	0.97469	0.846798	0.823541
Q13442	HUMAN	PDAP1	PDAP1	28 kDa heat- and acid-stable phosphoprotein OS=Homo sapiens OX=9606 GN=PDAP1 PE=1 SV=1	#N/A	13	18	15	4236.48	3811	3787.22	3329.14	6955.8	6517.81	5542.59	5061.89	5558.37	5277.69	2055.27	2053.58	1532.26	2225.29	3022.52	2591.29	2458.92	1907.87	2272.54	2092.15	2139.61	2055.9	2221.78	2350.22	2412.89	2118.11	2319.2	1586.12	1974.46	2305.48	2303.76	2054.72	1767.79	2164.38	1427.17	2452.07	2358.31	2211.25		0.796829	0.898573	0.947303	0.882008	0.937032	1.29817	1.00831	1.0561	0.882735	0.955758	0.727722	1.01506	0.864179	1.11295	1.07322	0.941219	0.927052	0.658101	0.694213	1.00906	0.773727	0.91896	0.827376	0.799099	0.899308	0.819427	0.758747	0.976051	0.883004	0.624644		0.880902	1.03632	0.97804	0.947376	0.846047	0.823457
P51817	HUMAN	PRKX	PRKX	cAMP-dependent protein kinase catalytic subunit PRKX OS=Homo sapiens OX=9606 GN=PRKX PE=1 SV=1	#N/A	0	2	0	0	0	0	0	0	0	0	0	0	0	106.405	109.81	98.3857	115.501	107.383	133.494	96.6382	105.24	95.8184	163.872	100.518	100.206	112.262	134.466	119.167	0	0	0	0	0	0	0	0	0	0	0	0	0			1.34359		0.900336		0.880441		0.792343	0.872421	0.946996				1.09452				0.80667				0.824155				0.862869		0.785621	0.821597			1.34359	0.857706	0.979178	0.971313	0.815412	0.823362
Q9UH99	HUMAN	SUN2	SUN2	SUN domain-containing protein 2 OS=Homo sapiens OX=9606 GN=SUN2 PE=1 SV=3	#N/A	41	37	12	8257.55	5804.91	9438.94	4831.34	13761.3	14269.7	13478	11252.9	11673.7	8166.79	5305.79	4918.02	5288.93	5235.33	4861.54	5060.92	4793.26	4852.09	4188.27	5217.96	3586.14	4484.45	4946.32	4678.39	4411.22	640.38	651.171	838.278	759.305	705.616	827.716	737.367	852.575	1016.98	808.668	868.909	984.399	989.981		0.979412	1.11527	1.03018	1.05116	1.03695	1.03909	0.838457	1.0245	1.13404	1.11899	0.817721	0.65962	0.769158	1.08171	0.880185	1.34243	0.64869	1.13044	0.849156	0.714772	0.863639	0.766492	0.687126	0.848298	0.746935	1.03707	0.593461	0.895189	0.958493	0.819162		1.04162	0.998031	1.01438	0.92306	0.902231	0.823217
J3QQJ0	HUMAN	SAP30BP	SAP30BP	SAP30-binding protein (Fragment) OS=Homo sapiens OX=9606 GN=SAP30BP PE=1 SV=1	#N/A	8	6	0	962.378	1255.29	1104.61	712.63	1389.49	1619.74	1512.08	1443.1	1253.95	1263.44	526.528	530.636	580.136	605.599	652.519	587.798	604.366	477.196	446.084	599.451	450.179	653.2	594.641	642.944	665.826	0	0	0	0	0	0	0	0	0	0	0	0	0		1.08823	0.944805		0.836345	1.16571	1.02845		0.952551	0.82987	0.954495	1.03858			0.926439		0.996192		0.914362				0.709535	0.642685	0.902454		0.752117	0.909285	0.703082	1.02952			1.01652	0.995763	1.00268	0.937346	0.873363	0.82319
Q14149	HUMAN	MORC3	MORC3	MORC family CW-type zinc finger protein 3 OS=Homo sapiens OX=9606 GN=MORC3 PE=1 SV=3	#N/A	14	17	8	3250.94	2994.15	3446.71	2314.65	4918.5	5840.05	5642.65	5032.04	4343.61	4502.99	1888.02	2194.76	2285.95	2536.09	2858.61	2310.33	2504.04	1723.26	1511.37	2476.56	1177.24	2416.06	1977.47	2274.99	2171.92	535.294	505.275	229.362	389.095	434.472	537.017	450.046	363.45	384.643	195.07	407.729	364.105	552.969		1.14723	1.15648	0.83885	1.02489	1.18736	1.33489	1.17115	1.16931	0.88165	1.18428	1.02309	1.10193	0.848558	1.07886	0.889196	1.10381	1.1674	1.06747	0.500205	0.947519	0.792629	0.549738	0.74127	0.883117	0.981482	0.80471	0.915521	0.705765	1.12823	0.425418		1.04752	1.17752	1.12877	1.00108	0.875539	0.823189
Q9UQE7	HUMAN	SMC3	SMC3	Structural maintenance of chromosomes protein 3 OS=Homo sapiens OX=9606 GN=SMC3 PE=1 SV=2	#N/A	78	83	39	17965.8	15534	20205.8	13812.9	28349.1	29681.3	28563.8	26365.3	23373.7	21358.2	9133.01	10537.3	10988.4	10576.9	11727.7	10711.4	9906.7	7941.12	6857.8	9183.8	5926.44	9694.53	9454.06	9780.92	10472.4	5686.22	6299.53	4012.15	5305.32	5910.38	6146.06	5548.19	4908.75	5410.36	3719.26	5292.2	5471.25	5374.21		1.00757	0.927427	0.99772	1.06411	1.04699	1.18433	1.13339	1.00043	0.922298	1.06811	0.930023	1.16169	0.978348	1.08169	0.97593	1.20633	1.04859	1.10966	0.739877	1.08993	0.905218	0.598482	0.824656	0.824497	1.02314	0.801934	0.7534	0.692536	0.979003	0.685865		0.977573	1.08585	1.04525	1.01687	0.95687	0.823128
Q9H446	HUMAN	RWDD1	RWDD1	RWD domain-containing protein 1 OS=Homo sapiens OX=9606 GN=RWDD1 PE=1 SV=1	#N/A	2	1	0	374.597	348.218	473.533	419.766	1162.59	1139.07	888.056	1243.81	869.814	807.24	443.123	404.625	274.722	519.302	619.85	537.626	544.026	366.505	404.19	470.957	404.031	489.336	494.414	619.321	505.595	0	0	0	0	0	0	0	0	0	0	0	0	0		0.76386	0.872503		0.749616	0.97977	1.14834		1.00787	0.820938	0.962068	1.06986			0.996016		1.31025		0.508955				0.748516	1.16148	0.748169		0.678994	0.694346	0.748809	0.906552			0.818182	0.971401	0.920328	0.962221	0.855906	0.823058
O00267	HUMAN	SUPT5H	SUPT5H	Transcription elongation factor SPT5 OS=Homo sapiens OX=9606 GN=SUPT5H PE=1 SV=1	#N/A	37	26	15	9697.66	9065.33	9401.35	7484.22	13294.8	14263	13958.4	14027.5	11958.5	10960.9	2904.71	3133.27	2927.6	3731.96	3739.32	3325.85	3087.88	2474.41	2184.86	3264.5	2018.68	2996.47	3098.87	3440.35	3241.04	1228.51	1442.75	855.477	1057.55	1205.21	1344.46	1155.36	1081.82	1157.39	766.367	1054.24	1144.83	1097.54		1.04992	1.00135	1.03229	0.961101	1.07283	1.147	1.19914	0.947176	0.890992	1.14474	1.05512	1.2868	0.943239	1.02017	0.94029	1.00212	1.09572	0.898014	0.763011	1.07494	0.964887	0.61921	0.797764	0.899489	1.03048	0.759002	0.824453	0.670185	0.91914	0.683532		1.02785	1.06545	1.05135	1.04019	0.916843	0.823005
Q96EQ0	HUMAN	SGTB	SGTB	Small glutamine-rich tetratricopeptide repeat-containing protein beta OS=Homo sapiens OX=9606 GN=SGTB PE=1 SV=1	#N/A	6	3	2	1531.8	1508.43	1468.31	1321.19	2157.11	2473.96	2506.46	1966.1	2045.5	1564.36	596.585	658.114	521.547	886.353	1031.99	897.896	754.68	570.597	435.806	838.216	486.282	687.817	745.877	1072.63	914.345	42.1539	43.9304	19.6739	33.9732	36.1493	41.538	32.4238	26.1005	26.2248	23.7469	31.7231	29.1041	22.4061		1.16195	0.920155	1.01824	0.722448	1.14689	1.13287	1.61281	0.828453	0.654904	0.972998	0.911453	1.7057	1.31908	0.985669	1.23172	0.965918	1.63672	0.572531	0.763884	1.40358	1.01341	0.533818	0.86914	0.948258	1.25893	0.626375	0.725209	0.478408	0.755054	0.922027		1.03345	1.08869	1.06798	1.11165	0.984266	0.822925
P20700	HUMAN	LMNB1	LMNB1	Lamin-B1 OS=Homo sapiens OX=9606 GN=LMNB1 PE=1 SV=2	#N/A	141	161	90	32809.4	28219.2	54896.4	26028.3	51433.3	54803.8	59668.1	48878	49811.4	44611.9	22581.5	26420.4	17473.6	22566.1	22269.1	24089.2	19982.1	16028.4	13861.2	22935.3	14315.7	19244	23630.3	19833.3	20234.6	10777.5	12569.9	10045.3	11618.4	11277.1	11286.8	11313.7	11098	11103	6650.32	10062.2	11018.1	11719.1		1.16011	1.08018	0.976642	1.24432	1.06553	1.04881	0.992809	0.941097	1.06352	1.0628	0.950318	1.10567	1.02198	1.13453	0.885091	1.79904	0.948008	0.822952	0.883602	0.991953	0.976197	0.674227	0.852987	0.968467	0.995176	0.754891	0.867373	0.652821	0.906334	0.584973		1.07231	1.05851	1.06369	1.03199	1.01371	0.822878
O76094	HUMAN	SRP72	SRP72	Signal recognition particle subunit SRP72 OS=Homo sapiens OX=9606 GN=SRP72 PE=1 SV=3	#N/A	30	24	12	9936.24	8869.1	11495.2	7548.9	14682.4	14930	14296.8	13044	11342.1	10751.7	3086.36	3412.62	2526.86	3340.53	4142.1	3987.97	3767.97	2729.41	2634.79	3442.7	2363.83	3317.95	3290.29	3798.55	3313.73	2091.35	1998.51	974.195	1613.19	2071.69	1964.87	1837.68	1498.91	1584.48	964.099	1613.72	1593.91	1570.33		0.973739	0.992841	1.00149	0.984165	1.01686	1.19454	1.24192	1.08664	0.890076	0.963377	0.888409	1.26319	1.01964	1.15009	1.01998	1.22254	1.32187	0.728723	0.615753	1.30944	0.947409	0.681704	0.802846	0.772495	1.16153	0.787135	0.732287	0.759848	0.956864	0.609372		0.989358	1.10483	1.06153	1.02782	0.975349	0.822798
Q7L266	HUMAN	ASRGL1	ASRGL1	Isoaspartyl peptidase/L-asparaginase OS=Homo sapiens OX=9606 GN=ASRGL1 PE=1 SV=2	#N/A	2	4	0	1475.38	1139.46	597.448	684.601	1406.38	972.324	903.001	1100.73	782.515	886.947	220.944	180.151	458.791	291.722	286.503	211.437	279.586	344.5	302.441	285.541	195.296	554.522	365.45	354.058	397.96	0	0	0	0	0	0	0	0	0	0	0	0	0		0.642075	0.766575		0.483641	0.691367	0.769157		0.75059	0.593156	0.783168	0.782671			0.567633		0.456968		1.23169				0.524299	0.523628	0.556404		0.924861	0.630659	0.811945	1.48869			0.704325	0.673689	0.683901	0.681657	0.737652	0.822698
Q13671	HUMAN	RIN1	RIN1	Ras and Rab interactor 1 OS=Homo sapiens OX=9606 GN=RIN1 PE=1 SV=4	#N/A	2	0	0	1303.8	1171.09	1277.13	990.212	1921.4	1773.7	1761.96	1740.81	1569.22	1635.4	0	0	0	0	0	0	0	0	0	0	0	0	0	0	0	0	0	0	0	0	0	0	0	0	0	0	0	0		0.91702				0.92313						0.906013					1.03207							0.800208	0.816706			0.851148					0.91702	0.92313	0.920075	0.906013	1.03207	0.822687
Q8TF01	HUMAN	PNISR	PNISR	Arginine/serine-rich protein PNISR OS=Homo sapiens OX=9606 GN=PNISR PE=1 SV=2	#N/A	8	6	3	1628.85	1502.36	1798.15	1326.86	2761.41	2844.47	2718.3	2490.18	2456.41	2341	928.797	1126.2	753.063	1162.81	1305.89	1073.8	1030.6	762.673	561.851	1007.77	605.052	1026.78	1101.76	1247.56	1173.15	220.756	193.268	179.111	186.738	240.547	199.424	239.106	261.194	220.962	200.593	213.262	215.065	226.045		0.984389	0.85829	1.00184	0.959155	1.03008	1.11219	0.904189	0.877737	0.791033	0.990334	0.901777	0.876279	0.846674	0.914531	0.966933	1.14853	1.00091	0.641365	0.812092	1.09064	1.18426	0.515307	0.847504	0.889549	1.08411	0.649549	0.847755	0.478515	0.874482	0.909489		0.948174	0.97667	0.965984	0.898223	0.913301	0.822619
Q8IWE2	HUMAN	FAM114A1	FAM114A1	Protein NOXP20 OS=Homo sapiens OX=9606 GN=FAM114A1 PE=1 SV=2	#N/A	0	2	0	0	0	0	0	0	0	0	0	0	0	430.641	190.665	133.482	125.088	93.3817	209.699	130.379	101.681	103.704	94.3032	181.907	128.476	142.331	117.711	145.819	0	0	0	0	0	0	0	0	0	0	0	0	0			0.697062		1.40934		0.69025		0.963727	3.18317	0.924612				1.55004				0.98666				1.3446				0.751599		0.766553	0.949654			0.697062	1.02111	0.940095	1.88594	1.16563	0.822602
Q8WW12	HUMAN	PCNP	PCNP	PEST proteolytic signal-containing nuclear protein OS=Homo sapiens OX=9606 GN=PCNP PE=1 SV=2	#N/A	23	17	19	6079.86	5214.27	6131.77	3831.79	8452.34	8884.91	7621.24	8123.98	7079.61	5732.95	1902.79	2338.41	1737.56	2272.71	2747.21	2510.66	2378.47	1717.5	1581.81	2132.56	1488.33	2154.91	2227.35	2592.58	2341.99	1428.66	1484.9	982.532	1284.76	1874.9	1492.94	1885.37	1578.41	1492.43	1179	1484.62	1494.01	1422.39		0.901673	0.893291	1.02347	0.979517	1.05118	1.15076	1.02382	0.996299	0.797044	0.951996	0.961152	1.01831	0.881058	1.05167	1.01812	1.08583	0.979744	0.727833	0.673799	1.28577	1.08244	0.623433	0.678545	0.837591	1.29295	0.719428	0.678268	0.662591	0.902652	0.808534		0.939479	1.04031	1.0025	0.954193	0.922693	0.82257
P62851	HUMAN	RPS25	RPS25	40S ribosomal protein S25 OS=Homo sapiens OX=9606 GN=RPS25 PE=1 SV=1	#N/A	18	10	13	3486.91	3171.93	3828.31	2299.92	5184.46	4945.56	4890.21	4428.41	3851.65	3820.66	1406.68	1519.19	1527.06	1608.04	1890.77	1763.5	1640.47	1381.77	1251.16	1524.1	967.575	1610.01	1546.52	1740.58	1631.62	1165.74	1188.49	586.636	993.849	1178.14	1138.87	1053.12	892.293	1005.93	791.053	989.455	1006.58	1018.19		0.943244	0.929569	0.993626	0.926576	0.95392	1.15321	1.12494	1.00055	0.857955	0.980766	0.854171	1.17395	0.981691	1.07559	0.977352	1.14984	1.15148	0.931376	0.579459	1.16373	0.881378	0.590138	0.690786	0.742922	1.04023	0.84276	0.736945	0.763103	0.981966	0.781376		0.95548	1.03184	1.0032	0.985924	0.921057	0.822512
O94906	HUMAN	PRPF6	PRPF6	Pre-mRNA-processing factor 6 OS=Homo sapiens OX=9606 GN=PRPF6 PE=1 SV=1	#N/A	44	49	18	9386.55	8118.04	12055.1	7856.07	14601.9	16395.2	16214.9	13569.6	13876.2	11423.6	6598.69	6870.74	5766.89	7213.53	7645.1	7315.13	6349.47	4881.05	3848.33	5570.24	3914	5802.69	5779.98	6299.05	6000.18	2256.06	2590	1691.56	1908.52	2162.87	2508.35	2149.61	1910.96	2158.23	1028.56	1959.09	2036.37	2096.21		1.11047	0.924306	1.0445	1.14011	1.12281	1.2686	1.21394	1.05361	1.09496	1.19699	0.929301	1.25346	0.923645	1.21385	0.948119	1.37736	1.09184	0.956938	0.818649	1.04674	0.924826	0.649475	0.897602	0.950302	1.04032	0.809945	0.782333	0.638578	0.962879	0.497781		1.02642	1.15981	1.10979	1.08005	0.980834	0.822468
Q9BZW8	HUMAN	CD244	CD244	Natural killer cell receptor 2B4 OS=Homo sapiens OX=9606 GN=CD244 PE=1 SV=2	#N/A	3	2	1	417.322	441.208	226.516	250.364	460.225	524.994	402.737	404.6	520.403	327.07	122.811	113.821	96.574	98.2386	102.523	121.798	216.267	152.745	137.723	235.971	164.876	263.774	223.391	198.689	198.491	37.4533	40.3942	32.9018	42.9623	36.3717	45.263	27.1057	43.1807	45.2668	42.6532	39.7983	56.5013	38.0839		0.875088	1.14074	0.957164	0.550242	1.14073	0.49562	0.957084	1.04549	0.593699	0.47491	0.879134	0.854133	0.908436	0.588803	0.841535	0.527683	0.791949	0.466863	0.695708	0.769079	0.913055	0.797051	0.583239	1.13076	0.573149	0.738409	0.710674	0.665786	1.27515	0.901901		0.990998	0.837834	0.89527	0.734379	0.70877	0.822383
Q92563	HUMAN	SPOCK2	SPOCK2	Testican-2 OS=Homo sapiens OX=9606 GN=SPOCK2 PE=1 SV=1	#N/A	4	5	1	439.285	370.664	494.967	278.72	649.236	755.306	700.091	548.067	597.659	344.348	951.828	1012.57	405.575	871.597	875.155	884.544	756.627	494.789	735.045	640.987	403.746	706.306	655.639	706.449	638.946	72.8969	89.4711	62.813	90.2991	84.463	81.882	81.6282	90.7167	94.6402	30.4935	85.9421	68.8786	77.0424		1.07833	0.960983	1.29714	1.51808	1.16338	1.31205	1.12228	1.13435	1.427	1.30672	0.844173	1.2263	1.23764	1.32613	1.17793	1.22222	0.999129	0.608048	0.860918	1.15765	1.24337	0.605306	0.68824	0.920557	1.1188	0.7418	0.530389	1.102	1.05891	0.417945		1.11215	1.25003	1.19832	1.22084	0.956663	0.82233
O75351	HUMAN	VPS4B	VPS4B	Vacuolar protein sorting-associated protein 4B OS=Homo sapiens OX=9606 GN=VPS4B PE=1 SV=2	#N/A	29	29	17	7603.78	7077.2	5737.2	5354.09	10339.8	10371.2	9064.14	9614.31	8220.57	7837.57	4112.01	3916.47	3977.62	5576.01	5862.4	5081.44	5427.89	4303.34	5599.4	5800.08	3956.6	4752.37	5062.72	6044.82	5653.91	2668.33	3030.21	1842.49	2699.35	2607.73	2884.92	2404.07	2170.85	2652.65	2114.68	2701.38	2896.61	2511.2		0.876626	1.03811	0.981045	0.700979	1.00304	1.04927	1.06695	0.971495	0.735976	0.998006	0.929835	1.12068	0.998315	0.909487	0.999067	0.781583	0.986843	0.711924	0.681419	0.964431	0.802856	0.708161	0.729391	0.795042	0.889111	0.77022	0.758	1.00219	0.850589	0.782084		0.96526	0.958345	0.960938	0.955909	0.805317	0.822079
O43172	HUMAN	PRPF4	PRPF4	U4/U6 small nuclear ribonucleoprotein Prp4 OS=Homo sapiens OX=9606 GN=PRPF4 PE=1 SV=2	#N/A	26	25	4	7378.75	6568.8	9100.23	5032.46	11560.7	12528.3	12532.5	10354.4	10279.6	9954.13	3020.11	3414.23	3055.52	3564.23	3764.3	3458.77	3321.62	2510.59	2401.31	3074.71	2055.44	2835.85	3046.56	3232.11	3249.41	740.4	781.948	538.36	632.828	826.485	803.609	784.399	622.101	709.879	286.247	628.195	659.901	626.206		1.08406	0.968101	1.10392	1.075	1.0837	1.18522	1.24968	1.04584	0.950909	1.12223	0.895657	1.21599	0.984099	1.08903	0.976894	1.30492	1.15138	0.962059	0.837193	1.28525	0.967417	0.647175	0.721626	0.889187	1.2198	0.790483	0.861032	0.756075	0.892894	0.445138		1.05203	1.12789	1.09944	1.03354	1.0222	0.82203
P52597	HUMAN	HNRNPF	HNRNPF	Heterogeneous nuclear ribonucleoprotein F OS=Homo sapiens OX=9606 GN=HNRNPF PE=1 SV=3	#N/A	30	27	11	7583.83	5778.09	8408.8	4817.11	9958.29	10430.9	9859.55	10366.5	9214.29	7843.5	2040.51	2165.78	3206.41	2590.09	3105.46	2693.43	3069.89	2276.98	2057.48	2874.47	1720.94	3367.53	2507.23	3124.1	2931.13	2037.66	2200.82	1075.03	1597.87	1897.72	2173.52	1743.53	1550.37	1765.14	822.178	1809.13	1869.55	1684.88		0.990085	1.00712	0.993208	0.758817	1.04746	1.08805	1.22299	1.07559	0.714926	0.907481	1.04099	1.23835	0.899087	0.943687	1.01796	1.25862	1.14655	1.12342	0.604894	1.0678	0.872358	0.602958	0.721021	0.925288	0.981047	0.797777	0.787636	0.720873	1.17987	0.462622		0.996804	1.03858	1.02291	0.966068	0.9538	0.822016
P61158	HUMAN	ACTR3	ACTR3	Actin-related protein 3 OS=Homo sapiens OX=9606 GN=ACTR3 PE=1 SV=3	#N/A	88	92	47	20175.5	18754.2	16175.9	18030.9	29484.2	29077.8	25979.5	25345.6	26475.9	23505.4	9159.17	10496.4	8682.1	10933.5	11234.8	10046.2	11677.5	7509.67	7659.88	10698.5	10454.2	8972.98	10309.9	10616	10633.4	5349.13	5542.84	4406.4	5132.94	4180.99	5702.37	4581.37	4997.49	5888.3	4480.64	5375.01	5596.25	5325.32		0.881134	1.01699	1.07829	0.997779	0.986217	1.06797	1.04424	1.11005	0.870664	1.03933	0.859635	1.01503	0.939964	0.954988	0.984293	0.831033	0.979554	0.825314	0.806918	0.76564	0.91516	0.993766	0.926332	0.897971	0.838958	0.713864	0.79722	0.728143	0.852965	0.820512		0.992138	1.04125	1.02283	0.951986	0.873912	0.821996
P49441	HUMAN	INPP1	INPP1	Inositol polyphosphate 1-phosphatase OS=Homo sapiens OX=9606 GN=INPP1 PE=1 SV=1	#N/A	5	4	0	1004.19	937.24	840.554	715.422	1415.84	1422.2	1193.52	1286.07	1325.86	1066.44	544.963	633.006	418.609	721.86	948.737	778.497	982.714	494.775	523.651	780.236	657.989	970.582	760.441	804.606	816.764	0	0	0	0	0	0	0	0	0	0	0	0	0		0.84298	0.982743		0.7973	1.0045	1.19498		1.23777	0.686406	0.909215	0.908347			0.980552		0.865912		0.527258				0.828767	0.737005	0.936449		0.623192	0.753222	0.659563	1.22249			0.912861	1.05864	1.01004	0.87113	0.740646	0.821987
P62277	HUMAN	RPS13	RPS13	40S ribosomal protein S13 OS=Homo sapiens OX=9606 GN=RPS13 PE=1 SV=2	#N/A	24	22	15	5283.19	4825.37	5673.05	3859.06	7732.27	7978.68	8017.47	7402.34	6760	6240.76	1648.66	1843.86	1829.31	2270.31	2381.7	2058.18	2171.18	1768.99	2161.28	2460.12	1722.9	2264.99	2251.96	2526.95	2335.66	2145.17	2185.88	1188.47	1887.96	1907.59	2115.73	1795.06	1603.12	1860.87	1131.39	1897.79	1974.79	1879.25		1.03688	1.03736	0.965673	0.777501	1.03187	1.00429	1.09793	0.91552	0.695191	0.95732	0.95733	1.13433	0.979732	0.867872	0.984831	1.12242	1.1132	0.771365	0.61674	0.989917	0.831914	0.726495	0.763523	0.874258	0.931519	0.745929	0.807105	0.911349	0.95508	0.587119		1.01331	0.965421	0.983378	0.939516	0.881723	0.821985
A0A494C1K3	HUMAN	GTF2I	GTF2I	General transcription factor II-I OS=Homo sapiens OX=9606 GN=GTF2I PE=1 SV=1	#N/A	35	35	10	9757.33	9635.56	11221.1	7157.09	14843.8	15107	15529.4	13886.6	13041.4	12905.7	2763.25	2965.47	3924.65	3712.32	3870.8	3323.26	3392.33	2633.42	2297.53	2766.63	2274.16	3942.56	3417.2	3426.89	3454.87	1346.36	1562.45	585.927	1181.68	1206.33	1391.32	1309.69	1113.6	1195.92	668.549	1216.18	1363.27	1265.9		1.04619	0.805895	0.909732	0.863815	1.01773	1.12753	1.05837	0.988156	0.804911	1.08137	0.935515	1.18854	0.898898	0.968037	0.925138	1.15724	1.02417	1.14322	0.445711	0.917652	0.847108	0.662445	0.738115	0.878579	0.996273	0.767094	0.869436	0.669252	1.14843	0.508562		0.920605	1.01112	0.977177	0.971773	0.885364	0.821968
P54278	HUMAN	PMS2	PMS2	Mismatch repair endonuclease PMS2 OS=Homo sapiens OX=9606 GN=PMS2 PE=1 SV=2	#N/A	6	5	0	928.055	848.232	1277.42	920.947	1437.25	1679.34	1607.36	1676.56	1477.08	1547.85	497.378	483.132	467.172	615.48	575.646	601.357	650.698	369.709	280.774	570.775	324.425	391.392	513.353	575.029	657.88	0	0	0	0	0	0	0	0	0	0	0	0	0		1.11836	0.980565		0.829999	1.16844	0.988933		1.11787	0.854473	1.05737	1.1665			1.0331		1.4383		0.80258				0.557347	1.03693	1.02771		0.635144	1.07696	0.482358	0.672394			1.04946	1.02631	1.03403	1.02786	0.932742	0.821917
Q14CW9	HUMAN	ATXN7L3	ATXN7L3	Ataxin-7-like protein 3 OS=Homo sapiens OX=9606 GN=ATXN7L3 PE=1 SV=1	#N/A	2	1	0	44.8481	45.1017	46.2549	39.1476	66.7678	74.0031	65.0628	59.5969	63.9814	65.943	20.3436	22.7953	2.78974	18.0186	15.8299	17.0993	14.5134	13.2902	9.717	18.0621	10.9727	15.3113	17.5007	14.8433	22.0129	0	0	0	0	0	0	0	0	0	0	0	0	0		0.974464	0.996859		1.25809	1.10837	0.873665		0.801005	1.12278	0.994461	0.8926			0.943721		1.02846		0.153968				0.605592	0.870432	0.958267		0.733498	0.987647	0.536288	0.84504			0.985662	1.01028	1.00208	0.98839	0.596006	0.821862
P04406	HUMAN	GAPDH	GAPDH	Glyceraldehyde-3-phosphate dehydrogenase OS=Homo sapiens OX=9606 GN=GAPDH PE=1 SV=3	#N/A	213	331	142	59648.3	51973.3	42796.1	42480.6	65420.8	60196.1	55179	59019.3	61977.5	53506.5	32663.6	30731.8	32978	38020.1	40466.8	36529.9	39375.4	28695.6	32786.4	38868	38103.6	36035.1	37847.3	41768.2	39082.9	22804.2	25970.5	17298.2	23179.5	24790	24741.7	20768.7	19993.2	23792.3	18263.6	26737.5	23853	25451.1		0.843447	0.982354	0.965126	0.77672	0.920137	1.02276	1.00364	0.995179	0.825545	0.960926	0.902149	1.05348	0.940266	0.923261	1.0846	0.766807	0.925043	0.833491	0.701693	1.0056	0.811014	0.963037	0.761154	0.947367	0.842473	0.725257	0.817882	0.828647	0.910756	0.740857		0.930309	0.943687	0.93867	0.955747	0.858097	0.821799
O43913	HUMAN	ORC5	ORC5	Origin recognition complex subunit 5 OS=Homo sapiens OX=9606 GN=ORC5 PE=1 SV=1	#N/A	5	2	1	1406.32	1259.8	1448.79	1037.99	2543.41	2885.88	2794.97	2447.17	2090.44	1921.01	286.639	302.868	360.36	453.407	459.207	416.233	386.437	255.378	197.996	346.16	195.088	357.959	323.37	370.799	327.672	44.7861	53.5787	39.6153	41.2084	36.176	45.6216	37.4026	36.5088	45.0877	31.6763	34.9289	35.0952	40.1422		1.09891	1.01628	1.19855	0.889183	1.13465	1.34818	1.21274	1.13453	0.841537	1.33115	0.96216	1.42426	1.09542	1.22201	0.928498	1.08682	1.19053	1.05797	1.05308	0.96165	0.970496	0.572753	0.778655	0.821905	0.994257	0.749758	0.755291	0.581292	1.05092	0.842036		1.10458	1.14386	1.12913	1.115	0.984756	0.821765
P38571	HUMAN	LIPA	LIPA	Lysosomal acid lipase/cholesteryl ester hydrolase OS=Homo sapiens OX=9606 GN=LIPA PE=1 SV=2	#N/A	3	4	2	1580.38	1442.74	1303.26	1271.31	2562.66	2385.92	1853.8	2024.36	2332.08	1540.43	1152.36	1150.37	968.723	840.149	1254.93	1000.11	1254.22	979.192	777.898	1437.96	671.759	1345.88	1127.56	1319.57	1168.19	105.484	100.965	162.343	101.805	49.9973	127.891	80.1819	80.6759	149.208	126.201	97.2517	132.73	117.949		0.72339	1.19322	1.19043	0.954578	0.931034	1.04134	1.02036	1.04075	0.956231	0.697158	0.789946	0.805536	0.81224	0.829893	0.775909	0.862193	0.841589	0.803849	1.29523	0.398896	0.643661	0.557427	0.84106	0.910022	0.63972	0.812536	0.601106	0.645502	1.11681	1.00688		1.03568	0.997614	1.01189	0.809559	0.771835	0.821704
Q2TAL8	HUMAN	QRICH1	QRICH1	Glutamine-rich protein 1 OS=Homo sapiens OX=9606 GN=QRICH1 PE=1 SV=1	#N/A	5	3	1	2076.86	1787.02	2004.27	1247.83	3028.14	3416.27	3155.82	2465.35	2256.66	1972.85	327.155	348.21	472.5	454.75	512.459	450.091	471.839	328.484	280.857	432.68	305.193	459.032	402.204	462.219	455.898	37.6941	32.819	21.3964	29.4249	38.2339	26.6876	30.9367	28.892	26.747	22.8038	22.1909	26.6941	24.4042		1.04216	0.983125	1.04688	0.791195	1.12818	1.1644	1.04456	1.0721	0.743354	1.03327	0.814146	1.28454	1.1517	1.02269	0.868557	1.03744	1.47536	1.0736	0.837461	1.49648	1.13084	0.693453	0.645894	0.745229	1.21087	0.746373	0.651506	0.638157	1.043	0.892547		1.02406	1.04009	1.03408	0.988322	1.10638	0.821697
Q9H9L3	HUMAN	ISG20L2	ISG20L2	Interferon-stimulated 20 kDa exonuclease-like 2 OS=Homo sapiens OX=9606 GN=ISG20L2 PE=1 SV=1	#N/A	4	5	1	604.541	1531.98	617.74	659.465	738.166	1015.28	941.857	912.188	715.983	592.821	666.359	736.271	498.887	871.183	868.018	781.467	793.669	615.384	584.138	738.131	462.432	933.455	738.804	799.257	788.48	71.0771	82.8856	46.1237	59.0253	85.4847	74.3367	71.5483	78.6457	70.8798	38.6407	70.0743	79.3502	74.5626		1.27594	0.951797	0.921039	0.949398	1.37541	1.11928	0.965959	1.02341	0.859249	1.12336	1.23575	1.07705	0.766997	1.00768	0.910572	0.578266	0.923603	0.643299	0.599348	1.11082	1.02195	0.596292	0.617324	0.969949	0.929725	0.793518	0.8031	0.753228	1.20366	0.502112		1.04959	1.08669	1.07278	0.997236	0.78194	0.821577
Q5T5C7	HUMAN	SARS1	SARS1	Seryl-tRNA synthetase OS=Homo sapiens OX=9606 GN=SARS1 PE=1 SV=1	#N/A	46	19	15	13162.7	12610.1	10543.1	9625.09	16337.7	17296.7	15183.4	14689.5	13192.9	12495.8	2065.29	2091.83	1917.09	2721.23	3421.48	2953.58	2941.31	2217.83	2459.33	2631.28	2185.22	2844.63	2644.51	3037.23	2855.34	2334.03	2231.91	1426.19	1869.79	1969.26	2364.8	1806.13	1536.5	1802.49	1191.73	2096.91	1998.95	1725.11		0.929348	0.924653	0.968025	0.735086	1.0587	1.20234	1.27001	1.0336	0.72576	0.956264	0.899117	1.19864	1.00417	1.03791	1.12614	0.818158	1.25349	0.673683	0.765935	1.05758	0.825176	0.767904	0.746918	0.80751	0.96998	0.779365	0.764845	0.864228	0.999625	0.640015		0.940675	1.05995	1.01522	0.992572	0.880275	0.821561
Q9Y6X8	HUMAN	ZHX2	ZHX2	Zinc fingers and homeoboxes protein 2 OS=Homo sapiens OX=9606 GN=ZHX2 PE=1 SV=1	#N/A	7	9	2	1348.83	1273.85	1449.03	908.022	2237.69	2237.46	2300.58	2246.34	1685.77	1567.5	681.863	908.725	649.356	965.857	947.345	906.324	889.017	644.121	677.893	808.601	570.932	800.918	771.396	790.917	790.718	242.732	326.001	136.746	185.741	262.98	260.468	288.486	236.317	213.576	102.115	224.215	226.326	228.166		1.02811	1.03093	0.939846	1.15858	0.999897	1.20782	1.14619	1.13345	0.869342	1.23142	1.00386	1.43457	0.817358	1.15552	0.986664	1.105	1.06815	0.827897	0.601754	1.15725	1.03992	0.727911	0.69244	0.753353	1.26949	0.821223	0.700499	0.864281	1.02113	0.449358		0.999626	1.12919	1.0806	1.07125	0.932554	0.821472
P0CJ78	HUMAN	ZNF865	ZNF865	Zinc finger protein 865 OS=Homo sapiens OX=9606 GN=ZNF865 PE=1 SV=1	#N/A	3	1	0	596.887	539.994	743.326	468.227	939.649	1034.7	957.836	871.425	754.326	901.511	15.3794	21.4771	27.3626	22.5368	19.5265	22.5743	19.0812	19.3479	8.38967	19.3145	14.8991	21.6071	22.5251	19.812	20.8793	0	0	0	0	0	0	0	0	0	0	0	0	0		1.01936	0.916589		1.01922	1.10116	0.926652		0.905517	0.729846	1.06951	0.927394			1.07129		1.30766		1.29852				0.70705	0.823705	0.802774		0.918174	0.959413	0.398141	1.02539			0.967972	0.988136	0.981415	0.949508	1.10441	0.821266
Q04206	HUMAN	RELA	RELA	Transcription factor p65 OS=Homo sapiens OX=9606 GN=RELA PE=1 SV=2	#N/A	16	18	4	3722.76	3279.73	3226.94	2694.83	4942.33	5107.57	4662.12	4546.72	4070.8	3615.9	1348.57	1554.07	1586.51	1932.78	1821.58	1684.5	1650.94	1469.4	1291.13	1854.4	1269.17	1629.19	1792.29	1966.58	1655.73	555.31	675.267	355.666	514.502	880.613	631.566	630.29	522.785	470.531	294.521	523.505	516.377	504.045		0.943304	1.02744	0.922227	0.861046	1.03343	1.00926	1.23785	0.914714	0.747185	1.07087	0.919954	1.3235	1.00841	0.93331	1.02605	0.921656	1.08839	0.879019	0.697094	1.72598	1.02464	0.703192	0.769677	0.823661	1.23535	0.814131	0.731618	0.715358	0.902667	0.577253		0.964325	1.01126	0.99366	1.00418	1.00571	0.821214
H0YKT2	HUMAN	POU2F2	POU2F2	POU domain protein (Fragment) OS=Homo sapiens OX=9606 GN=POU2F2 PE=1 SV=2	#N/A	2	3	0	597.455	501.185	687.33	362.055	801.999	640.812	915.387	1221.63	531.92	725.396	135.018	143.396	128.97	141.55	129.033	125.723	128.857	122.924	97.2247	124.219	96.9299	123.1	125.442	125.713	130.217	0	0	0	0	0	0	0	0	0	0	0	0	0		1.14138	0.977152		1.12801	0.799019	1.01502		1.01363	1.0621	1.11348	1.52324			0.988984		1.25124		1.01452				0.762485	0.659097	0.663243		0.966967	0.904484	0.764804	0.968346			1.05927	0.98892	1.01237	1.17195	1.00941	0.821157
Q9BPX5	HUMAN	ARPC5L	ARPC5L	Actin-related protein 2/3 complex subunit 5-like protein OS=Homo sapiens OX=9606 GN=ARPC5L PE=1 SV=1	#N/A	18	19	10	4649.9	4330.39	4932.84	4149.97	6975.46	7694.52	7033.94	5996.82	6605.14	5053.66	2966.34	3217.65	2696.03	2941.7	2989.33	2774.58	3419.88	2139.52	2125.84	2951.18	3173.02	2737.68	2872.87	2994.78	3247.22	831.965	991.878	611.871	827.081	803.923	1105.4	934.34	850.066	1004.19	743.329	994.485	1141.18	870.661		1.00838	0.971329	0.998279	1.05903	1.10308	0.983884	1.09889	1.12559	0.976319	0.968209	0.859703	0.986038	0.822211	0.913205	0.988629	1.09859	0.827067	0.887349	0.608268	0.79919	0.845061	1.04435	0.92424	0.94691	0.928839	0.704187	0.724491	0.699684	0.901058	0.738953		0.992663	1.0741	1.04356	0.930616	0.872839	0.821045
O95619	HUMAN	YEATS4	YEATS4	YEATS domain-containing protein 4 OS=Homo sapiens OX=9606 GN=YEATS4 PE=1 SV=1	#N/A	6	7	2	1664.32	1460.73	2037.45	1188.02	2682.42	2801.85	2674	2340.91	2304.36	2031.44	767.672	895.938	691.265	917.285	931.657	945.901	912.622	626.402	677.009	910.193	834.036	850.304	1004.8	880.605	952.034	71.2173	68.458	46.4277	61.1547	60.8592	63.4407	64.3335	40.5984	55.1458	39.4217	51.1591	54.3461	54.0437		0.996861	0.962339	1.01755	0.947267	1.04452	0.985032	1.1706	0.964906	0.811652	0.969836	0.872686	1.26318	1.12842	1.00009	0.943983	1.30395	1.3141	0.730868	0.85668	1.12297	0.749119	0.881818	0.760322	0.859059	1.18708	0.662289	0.757317	0.715795	0.899018	0.727406		0.992248	1.02247	1.01113	0.998551	0.994214	0.821036
P49750	HUMAN	YLPM1	YLPM1	YLP motif-containing protein 1 OS=Homo sapiens OX=9606 GN=YLPM1 PE=1 SV=4	#N/A	25	30	8	5910.18	5412.35	7309.87	4266.19	8479.64	9016.8	8668.42	8224.83	7405.47	6599.79	3545.07	3734.06	3734.46	4153.69	4287.32	4075.9	3713.67	3062.02	2471.65	3404.15	2662.82	3720.84	3715.41	3684.92	3660.22	1100.03	1162.74	942.583	1038.52	1126.34	1128.08	1062.17	982.759	1040.12	667.08	946.813	1040.39	1052.42		1.02226	0.923323	0.993995	1.01281	1.06335	1.16287	1.07806	1.00727	0.961545	1.12662	0.969951	1.11118	0.992467	1.10552	0.904823	1.29121	1.05125	1.01291	0.900781	1.07639	0.939175	0.722248	0.753575	0.873324	1.01507	0.830525	0.77831	0.670396	1.00922	0.637496		0.97986	1.06487	1.03299	1.02459	0.999138	0.820989
Q15233	HUMAN	NONO	NONO	Non-POU domain-containing octamer-binding protein OS=Homo sapiens OX=9606 GN=NONO PE=1 SV=4	#N/A	72	97	38	13767.5	11248.1	17851.6	10341.3	20949.7	21831.8	21963.6	21000.3	20076.9	17087.4	9490.22	11308.6	8450.25	9828.51	10085.1	10776.2	9517.24	7464.65	5872.18	9255.48	6421.78	9013.99	9728.6	8846.35	8822.82	6303.26	6750.47	4335.29	5485.82	6287.01	6626.3	5805.31	5716.88	5830.99	3237.07	5625.11	5767.69	6135.47		1.0484	1.01346	0.979738	1.23827	1.0421	1.10429	1.11337	1.04212	1.03916	1.0762	1.00242	1.13423	0.921743	1.17997	0.945146	1.42723	1.05909	0.925285	0.728427	1.05636	0.960565	0.703172	0.826787	0.958339	0.975424	0.817364	0.815638	0.642992	0.987014	0.5439		1.01386	1.10803	1.07272	1.0427	0.980019	0.820932
O14966	HUMAN	RAB29	RAB29	Ras-related protein Rab-7L1 OS=Homo sapiens OX=9606 GN=RAB29 PE=1 SV=1	#N/A	11	5	2	2373.78	2164.52	2598.18	1510.42	4026.43	4859.55	4093.37	4080.61	4101.97	2974.59	398.08	681.226	311.267	399.512	424.815	380.909	511.026	239.139	264.314	437.045	319.592	313.948	340.748	338.063	338.029	129.703	159.081	113.139	104.755	133.422	167.497	145.65	126.235	144.456	65.0343	132.349	130.171	113.042		1.01662	1.28942	1.1879	2.00983	1.20691	1.25334	1.37737	1.50769	1.17446	1.17869	1.01346	1.30816	0.86143	1.1238	1.08834	1.145	1.06658	0.918336	0.930368	1.09716	1.03806	0.942898	0.665631	1.01876	1.19771	0.705537	0.738767	0.77981	0.926245	0.534793		1.16465	1.47103	1.35614	1.1069	1.01977	0.820907
Q15596	HUMAN	NCOA2	NCOA2	Nuclear receptor coactivator 2 OS=Homo sapiens OX=9606 GN=NCOA2 PE=1 SV=2	#N/A	7	4	2	1241.99	1119.13	1351.12	847.917	1907.37	1882.57	1793.73	1830.81	1630.78	1484.51	221.731	211.438	255.012	235.582	223.564	204.886	238.58	193	194.17	227.163	257.972	209.358	213.192	223.859	214.592	326.046	394.66	202.311	326.598	382.344	342.114	349.728	310.54	370.64	129.249	317.795	320.248	331.804		0.940422	1.0458	1.13684	0.973408	0.986999	1.02923	1.04935	1.09836	1.02079	1.08456	0.959862	1.21052	1.00176	0.943241	0.974754	1.14448	1.00006	1.17401	0.620536	1.17274	0.9525	1.18764	0.718231	0.854988	1.0727	0.888521	0.778301	0.893912	0.96383	0.396436		1.04102	1.02747	1.03255	1.02793	1.03599	0.820865
P13489	HUMAN	RNH1	RNH1	Ribonuclease inhibitor OS=Homo sapiens OX=9606 GN=RNH1 PE=1 SV=2	#N/A	36	27	17	7149.49	6234.19	4773.53	4951.55	6774.9	6033.69	6104.96	6743.57	5343.06	5578.56	2720.39	2155.37	1662.72	3706.63	3686.16	2876	2894.17	3054.97	3390.58	3355.61	2764.66	3133.03	3696.84	4698.17	3593.96	1243.25	1215.99	1030.26	1339.67	1467.37	1247.51	1052.8	869.818	1293.69	1097.24	1415.3	1233.18	1132.42		0.901114	0.839675	1.09375	0.539339	0.890595	0.922387	1.05471	0.724209	0.680723	0.927511	0.995375	1.02806	1.13263	0.719663	1.19657	0.713336	1.05111	0.416062	0.871033	1.24059	0.735388	0.691801	0.739938	0.788655	0.89009	0.764445	0.823415	0.848426	0.783978	0.927662		0.944845	0.826248	0.870722	0.954361	0.817045	0.820826
O00422	HUMAN	SAP18	SAP18	Histone deacetylase complex subunit SAP18 OS=Homo sapiens OX=9606 GN=SAP18 PE=1 SV=1	#N/A	9	12	8	2866.74	2455.2	3967.87	1972.35	5014.77	4920.05	4728.1	4197.74	3845.13	3021.38	1920.76	2614.82	1644.28	1767.93	2025.8	2164.91	1919.41	1469.28	1066.19	1642.04	1120.16	1754.2	1707.42	1624	1749.18	1139.37	1172.25	834.575	1023.55	1075.87	1140.89	1141.35	1004.22	1021.43	733.955	926.399	976.031	974.509		0.942835	0.969596	1.04733	1.544	0.981111	1.1962	1.16982	1.13338	1.13417	1.04393	0.837076	1.20198	1.0495	1.27834	0.94989	1.49114	1.16826	0.970919	0.855737	1.10315	1.02968	0.661436	0.741215	0.766761	1.17029	0.867582	0.602496	0.629564	1.03583	0.752566		0.986586	1.2049	1.12303	1.0707	1.04005	0.820787
P51825	HUMAN	AFF1	AFF1	AF4/FMR2 family member 1 OS=Homo sapiens OX=9606 GN=AFF1 PE=1 SV=1	#N/A	4	1	1	748.571	822.99	855.863	680.33	1145.43	1274.5	1254.3	1082.93	1199.73	1023.88	59.1698	63.5188	44.019	85.4045	83.1073	90.7404	70.455	48.7776	49.9562	87.8824	41.6886	69.4845	73.3838	88.0675	89.4273	87.8983	87.8556	70.9223	75.4672	99.1275	88.1771	90.9037	73.3516	77.0598	45.245	71.4051	75.4164	80.5182		1.09505	1.0509	0.98836	0.759556	1.11268	0.993795	1.13095	0.842499	0.707551	1.02126	0.945434	1.12683	0.967934	1.08507	0.915834	1.08919	1.12737	0.526378	0.909641	1.2714	0.9408	0.498511	0.865802	1.04741	1.16592	0.583282	0.893881	0.597375	0.830894	0.580307		1.04477	0.967896	0.996723	0.967131	0.909041	0.820609
O75175	HUMAN	CNOT3	CNOT3	CCR4-NOT transcription complex subunit 3 OS=Homo sapiens OX=9606 GN=CNOT3 PE=1 SV=1	#N/A	7	8	7	1488.56	1439.86	1642.65	1224.17	2243.27	2203.04	2156.61	1889.58	1937.21	1823.3	618.378	606.576	505.977	660.354	812.049	755.587	776.213	538.941	553.722	785.3	621.665	680.256	751.327	802.786	821.924	954.729	1047.85	732.005	946.548	1042.29	1046.9	1055.3	922.379	1014.1	739.005	1039.26	1013.45	965.321		0.961369	0.991525	1.02497	0.765866	0.982064	1.0253	1.05813	0.980052	0.780768	0.833768	0.842334	1.05909	0.956702	0.954009	1.05041	1.12187	0.964971	0.63885	0.739858	1.05347	0.932274	0.784918	0.836062	0.863567	1.06662	0.68047	0.812786	0.699133	0.858895	0.746933		0.992623	0.962282	0.97366	0.925297	0.890887	0.820559
P52594	HUMAN	AGFG1	AGFG1	Arf-GAP domain and FG repeat-containing protein 1 OS=Homo sapiens OX=9606 GN=AGFG1 PE=1 SV=2	#N/A	11	8	4	2315.21	2057.15	2049.13	1683.23	2671.57	2445.22	2531.89	2421.86	2077.76	2123.94	506.9	518.314	442.441	632.759	648.302	592.333	617.626	487.973	526.938	647.988	547.314	568.118	676.985	657.463	647.154	187.601	167.755	112.578	166.675	180.644	174.237	183.778	156.062	185.252	136.973	185.54	175.425	176.078		0.947715	0.981007	1.05406	0.78469	0.915273	0.981482	0.991384	0.93504	0.76741	0.957951	0.906529	0.954499	0.948355	0.896748	1.05569	0.937308	1.06742	0.669824	0.640551	1.02784	0.887971	0.828593	0.769941	0.777729	1.04567	0.738756	0.795014	0.797746	0.860089	0.779359		0.99426	0.921574	0.948831	0.926741	0.865644	0.820538
Q5VWQ0	HUMAN	RSBN1	RSBN1	Lysine-specific demethylase 9 OS=Homo sapiens OX=9606 GN=RSBN1 PE=1 SV=2	#N/A	8	10	3	1259.12	1204.55	1337.67	802.473	2187.02	2194.98	2246.6	1840.29	1582.72	1266.37	1520.43	1578.51	1063.99	1664.03	1742.28	1593.34	1345.2	1144.87	1117.48	1276.03	968.417	1396	1190.9	1507.04	1392.84	240.03	268.905	149.301	209.454	256.822	193.952	230.976	176.602	205.607	145.616	214.42	194.972	196.156		1.02724	0.935785	1.05135	1.15761	1.00364	1.27771	0.991755	0.986515	1.11502	1.22033	0.841459	1.37502	1.07102	1.16849	1.09642	1.08592	1.22737	0.780283	0.763434	1.31324	0.903035	0.710196	0.651445	0.723686	1.18107	0.8396	0.579039	0.819515	1.02377	0.744592		1.00479	1.08345	1.05395	1.12682	0.969068	0.820339
P16298	HUMAN	PPP3CB	PPP3CB	Serine/threonine-protein phosphatase 2B catalytic subunit beta isoform OS=Homo sapiens OX=9606 GN=PPP3CB PE=1 SV=2	#N/A	10	6	4	2973.97	2561.21	2163.22	2078.98	3634.1	3570.01	3130.03	3072.17	2673.75	2359.18	343.306	329.007	350.839	425.064	413.039	365.3	442.707	281.966	235.288	389.026	327.339	362.135	386.19	402.178	381.599	237.221	217.965	228.862	232.689	181.37	218.428	193.454	224.564	223.367	262.601	206.21	210.162	209.853		0.861296	0.997531	1.06362	0.843631	0.982364	1.0591	1.0401	1.13518	0.880296	1.08994	0.845374	1.03789	1.108	0.936692	0.981919	0.781627	1.12959	0.899613	1.08978	0.863636	1.06932	0.839354	0.751187	0.735739	0.921177	0.723009	0.649179	0.603319	0.928577	1.25044		0.974147	1.01207	0.997852	0.982874	0.953273	0.820328
Q9C005	HUMAN	DPY30	DPY30	Protein dpy-30 homolog OS=Homo sapiens OX=9606 GN=DPY30 PE=1 SV=1	#N/A	2	3	3	341.181	300.85	422.069	202.383	562.993	536.497	572.452	500.085	435.992	345.855	234.935	323.975	189.749	209.671	234.851	247.38	236.302	212.76	206.793	236.572	179.836	199.065	218.118	177.521	208.277	304.099	380.145	189.598	294.184	317.76	360.163	302.268	263.201	290.353	125.445	289.294	281.655	300.353		1.0168	1.17519	0.997762	1.60937	0.952938	1.16664	1.23766	1.17385	1.16706	1.04156	0.888261	1.30632	1.01093	1.22888	0.994125	1.31479	1.045	0.942594	0.651532	1.09195	0.904458	0.893351	0.630444	0.774418	1.03871	1.0569	0.614314	1.02726	0.988874	0.431077		1.06325	1.22809	1.16628	1.09102	0.977668	0.82025
P48382	HUMAN	RFX5	RFX5	DNA-binding protein RFX5 OS=Homo sapiens OX=9606 GN=RFX5 PE=1 SV=1	#N/A	9	11	4	1801.52	1628.57	1960.73	1111.58	3052.4	3362.74	3102.73	2922.52	2770.84	2263.06	1049.55	1154.96	1235.3	1430.02	1429.62	1270.54	1390.21	1010.79	742.417	1229.06	798.842	1143.43	1176.58	1159.71	1251.11	797.67	719	277.887	533.287	595.727	579.841	656.834	536.342	517.274	260.709	451.246	488.134	507.962		1.01649	1.02781	1.0386	0.965847	1.10167	1.19554	1.16423	1.16258	0.877698	1.19587	0.957451	1.44364	1.07076	1.0625	0.906029	1.14326	1.60159	1.03303	0.557953	1.19612	1.07689	0.668041	0.648136	0.907757	1.31882	0.845288	0.741403	0.620854	0.956206	0.523462		1.02763	1.11797	1.0841	1.07342	1.03956	0.82024
Q9P1F3	HUMAN	ABRACL	ABRACL	Costars family protein ABRACL OS=Homo sapiens OX=9606 GN=ABRACL PE=1 SV=1	#N/A	1	1	0	230.008	236.727	127.021	146.466	323.262	329.829	327.752	433.557	513.828	377.412	95.6761	98.941	165.558	171.818	252.493	161.108	203.039	113.384	177.971	412.586	236.453	357.43	358.179	493.411	414.992	0	0	0	0	0	0	0	0	0	0	0	0	0		1.01389	0.977243		0.23435	1.02032	0.59805		0.480914	0.226616	0.406964	1.34119			0.381597		0.544295		0.392137				0.560057	0.627621	1.58951		0.268558	1.16751	0.421539	0.846601			0.995566	0.583407	0.720794	0.589092	0.49883	0.820224
Q13546	HUMAN	RIPK1	RIPK1	Receptor-interacting serine/threonine-protein kinase 1 OS=Homo sapiens OX=9606 GN=RIPK1 PE=1 SV=3	#N/A	14	8	2	3095.83	3097.16	2485.56	2690.03	3945.05	4910.51	3862.52	3955.21	3582.44	3113.49	584.131	524.645	588.99	695.36	731.633	662.912	744.459	642.228	521.27	823.489	640.234	629.983	650.012	768.164	752.264	332.192	347.872	281.552	322.581	268.614	408.825	250.158	274.749	373.177	276.498	384.638	370.835	323.613		0.979081	1.13823	1.07474	0.725168	1.24473	1.01127	1.17741	1.029	0.807391	0.961132	1.00258	1.00187	0.929029	0.916283	1.10775	0.802702	0.956708	0.814107	0.810867	0.773606	0.791275	0.884937	0.868733	0.908086	0.720451	0.887692	0.789213	0.720503	0.870768	0.796312		1.06402	1.03751	1.04745	0.960861	0.833457	0.82022
A0A2R8Y611	HUMAN	AP3D1	AP3D1_Isoform_1	AP-3 complex subunit delta (Fragment) OS=Homo sapiens OX=9606 GN=AP3D1 PE=1 SV=1	#N/A	2	2	4	659.964	566.111	583.237	590.782	1065.75	1013.44	881.548	894.331	831.197	747.777	114.99	110.473	112.94	141.78	117.912	123.588	116.432	84.9131	99.9515	147.754	159.229	100.976	126.463	112.978	132.663	307.534	288.402	270.088	296.493	280.052	265.435	269.029	246.712	283.126	230.874	284.785	272.906	279.302		0.827163	1.19123	1.02543	0.890666	0.950913	0.950642	0.96136	0.938705	0.92708	1.14307	0.839157	1.04454	1.07384	0.996397	1.03144	0.951389	1.11383	0.910553	0.978211	1.0143	0.893547	1.28374	0.963696	0.779918	0.974378	0.684592	0.701644	0.805835	0.814092	0.836187		1.01461	0.938457	0.967014	1.00793	1.0208	0.820043
P62745	HUMAN	RHOB	RHOB	Rho-related GTP-binding protein RhoB OS=Homo sapiens OX=9606 GN=RHOB PE=1 SV=1	#N/A	4	2	1	901.853	574.724	858.577	690.843	1044.31	690.154	701.418	1104.94	762.758	926.121	53.5721	61.3453	126.282	149.951	100.912	75.9806	134.929	72.9362	125.947	157.393	108.484	153.539	139.104	188.514	141.766	20.56	19.048	20.5305	22.7967	17.2998	21.094	21.5495	11.8261	24.0561	18.7317	19.0004	21.8996	24.0069		0.671656	1.00595	1.04805	0.39208	0.660871	0.644963	0.918999	0.862381	0.342399	0.958389	1.05806	0.829862	0.993178	0.485619	0.827785	1.16293	0.895734	0.807113	0.894446	0.753698	0.515226	0.69336	0.935736	0.730395	0.938845	0.466162	0.886826	0.804971	0.981322	0.816082		0.908553	0.695859	0.775619	0.785041	0.817501	0.820042
Q96BJ3	HUMAN	AIDA	AIDA	Axin interactor, dorsalization-associated protein OS=Homo sapiens OX=9606 GN=AIDA PE=1 SV=1	#N/A	4	10	1	932.108	993.22	610.835	627.823	1380.53	1478.78	1392.12	1462.51	1042.45	1191.78	783.662	993.275	831.503	1295.99	1339.36	1190.07	1252.22	813.736	911.662	1296.35	1060.39	1089.57	1105.94	1238.17	1158.84	91.0099	113.443	70.6185	85.4968	81.6543	96.3706	95.5821	96.9338	81.7047	69.1829	89.768	85.3535	90.0283		1.0084	1.11022	0.931735	0.85066	1.07117	1.14705	1.09898	1.07242	0.671144	1.10991	1.05938	1.29367	0.97498	1.0192	1.02369	0.634526	1.03785	0.712116	0.805312	0.931161	1.1054	0.90814	0.652173	0.755111	1.08999	0.696899	0.863278	0.780765	0.933129	0.78894		1.01678	1.04806	1.03633	1.02171	0.876358	0.820036
P21266	HUMAN	GSTM3	GSTM3	Glutathione S-transferase Mu 3 OS=Homo sapiens OX=9606 GN=GSTM3 PE=1 SV=3	#N/A	18	9	4	7962.19	11351.6	4950.28	4107.25	9731.11	1286.55	4392.2	5361.1	1989.98	7994.6	968.766	802.099	1070.19	930.49	984.453	834.417	1338.04	1055.27	1546.37	471.074	668.848	1043.56	1212.25	1333.96	1550.38	345.006	422.244	444.254	314.792	325.801	320.647	379.209	358.583	397.813	536.125	377.214	376.288	374.25		0.451356	0.344975	1.06008	0.587391	0.13221	0.720932	0.854447	0.979869	0.709444	0.681414	0.550923	1.12518	0.838845	0.611058	1.00518	0.512616	0.919357	0.783718	1.18383	0.86818	0.955537	0.489809	0.425317	0.204497	1.0105	0.772792	0.821551	1.13243	0.764213	1.42864		0.618802	0.65497	0.641407	0.788863	0.816149	0.819993
J3KR55	HUMAN	PTPN7	PTPN7	Protein-tyrosine-phosphatase (Fragment) OS=Homo sapiens OX=9606 GN=PTPN7 PE=1 SV=1	#N/A	16	13	7	2440.09	2644.11	2011.15	2024.73	3247.06	3857.31	2876.8	3406.46	3211.24	2473.24	1158.52	1201.09	1189.87	1284.32	1554.28	1526.78	1569.87	1097.04	1190.64	1524.74	1385.37	1448.6	1230.77	1476.98	1570.81	615.511	689.308	394.193	605.748	503.076	694.766	450.567	497.411	590.287	336.481	673.998	591.818	541.515		0.88597	1.0691	1.04168	0.842169	1.18794	1.08982	1.22606	1.10075	0.81232	0.900526	1.04909	1.21643	1.06897	1.07053	1.18941	0.791135	1.0862	0.834301	0.695634	0.887782	0.877785	0.971381	0.796477	0.988968	0.795118	0.769216	0.761685	0.834843	1.01572	0.59379		0.998918	1.08935	1.05544	1.0439	0.877745	0.819477
P29084	HUMAN	GTF2E2	GTF2E2	Transcription initiation factor IIE subunit beta OS=Homo sapiens OX=9606 GN=GTF2E2 PE=1 SV=1	#N/A	4	9	3	848.571	670.456	1063.19	501.084	1426.57	1678.89	1413.85	1442.52	1497.47	1089.45	1150.31	1236.6	1155.77	1278.32	1396.09	1308.06	1357.51	897.132	822.93	1403.2	866.833	1291.19	1211.03	1324.96	1383.18	357.382	401.461	236.61	306.507	384.88	402.311	404.001	388.525	332.815	195.061	329.33	331.768	342.231		0.991082	1.0741	0.987583	0.946576	1.17687	1.06866	1.1938	1.03913	0.880524	0.978514	1.01118	1.19128	0.909517	1.00128	0.977242	1.39983	1.06048	0.884707	0.702108	1.14208	1.15289	0.663532	0.659743	1.0497	1.19882	0.686725	0.763685	0.629925	0.988361	0.578816		1.01759	1.08501	1.05973	0.992791	1.0008	0.819472
Q86U42	HUMAN	PABPN1	PABPN1	Polyadenylate-binding protein 2 OS=Homo sapiens OX=9606 GN=PABPN1 PE=1 SV=3	#N/A	16	30	12	4948.08	3746.03	5682.76	2729.27	6491.28	6688.09	6528.24	6058.73	4871.47	4241.41	3454.35	3893.68	3776.8	4206.97	4409.69	3894.22	3888.21	2616.43	2211.25	3480.36	2148.62	3732.86	3422.09	3956.8	3531.82	1172.27	1254.89	630.317	1032.26	1394.26	1285.13	1334.27	1000.74	1034.07	797.277	1005.78	927.846	1036.62		1.00569	0.956957	1.05278	1.0706	1.03032	1.21248	1.30838	1.0691	0.949806	1.15675	0.933364	1.2776	1.05093	1.07075	1.02397	1.30727	1.19348	1.03847	0.64172	1.41948	1.01884	0.590784	0.627843	0.750463	1.3584	0.719411	0.653401	0.608005	1.02639	0.8117		1.00514	1.13818	1.08829	1.06617	1.03	0.819451
Q12888	HUMAN	TP53BP1	TP53BP1	TP53-binding protein 1 OS=Homo sapiens OX=9606 GN=TP53BP1 PE=1 SV=2	#N/A	30	32	20	5109.85	4969.03	6343.76	4187.57	9154.04	8519.76	9197.18	8257.02	7616.19	6869.55	3510.37	3698.06	2844.27	4199.04	4148.39	4015.2	3430.56	2432.02	2095.43	3053.7	1954.87	3220.23	2959.65	3401.97	3072.44	1424.49	1709.54	710.845	1148.91	1380.5	1443.11	1577.07	1226.87	1209.26	505.281	1256.97	1245.33	1236.92		1.00471	0.971065	0.974326	1.17597	0.93071	1.31917	1.16274	1.09091	1.11629	1.33528	0.902008	1.37742	0.925699	1.27682	1.01277	1.25882	1.14774	0.904469	0.572744	1.1123	0.98852	0.62164	0.830958	0.832003	1.27068	0.773373	0.750439	0.66634	1.02402	0.407116		0.983368	1.1359	1.0787	1.13518	0.943748	0.819366
Q13595	HUMAN	TRA2A	TRA2A	Transformer-2 protein homolog alpha OS=Homo sapiens OX=9606 GN=TRA2A PE=1 SV=1	#N/A	5	4	0	1293.66	990.157	1063.34	811.053	1921.39	2031.11	1979.26	1748.53	1430.83	1090.29	327.237	393.762	248.135	348.272	309.494	351.261	271.639	252.814	214.645	273.969	185.984	393.211	286.874	290.464	315.128	0	0	0	0	0	0	0	0	0	0	0	0	0		1.03012	0.920939		1.32362	1.0571	1.04035		0.913107	1.1	1.17071	0.910031			1.18075		0.931194		0.8341				0.625182	0.710261	0.744683		0.849827	0.567448	0.721522	1.32177			0.975528	1.08355	1.04754	1.09037	0.796825	0.819252
P42773	HUMAN	CDKN2C	CDKN2C	Cyclin-dependent kinase 4 inhibitor C OS=Homo sapiens OX=9606 GN=CDKN2C PE=1 SV=1	#N/A	3	2	1	734.816	796.1	659.784	408.055	941.204	1162.38	919.689	1016.58	740.715	668.099	108.879	148.502	105.205	180.493	203.034	180.648	165.461	152.985	153.643	181.882	142.423	183.105	190.521	182.976	191.403	93.2334	99.3944	51.1857	77.4321	71.4696	98.3054	80.3911	66.5442	92.5449	52.2238	95.3945	77.376	60.6283		0.977141	0.965915	1.34119	0.788643	1.235	1.07825	1.42467	0.878709	0.57822	0.95854	1.08009	1.44045	1.12217	0.959364	1.38249	0.861946	1.35117	0.558707	0.741798	1.03576	0.964378	0.756363	0.533086	0.786986	1.16505	0.812454	0.709834	0.815947	0.972408	0.756843		1.09475	1.08105	1.08619	1.07447	0.895731	0.819076
H3BM74	HUMAN	NUB1	NUB1	NEDD8 ultimate buster 1 OS=Homo sapiens OX=9606 GN=NUB1 PE=1 SV=1	#N/A	15	13	3	3120.39	2860.11	2862.58	2152.43	4266.79	5508.31	3868.26	4089.32	3743.62	3808.27	1230.51	1846.16	1480.77	1871.38	2039.38	1822.7	1971.02	1261.37	1114.49	3232.36	1285.9	1682.49	1650.44	1841.85	1962.75	341.46	432.767	239.265	359.211	425.947	430.292	432.238	264.889	314.447	167.511	362.665	333.281	321.841		0.906596	1.77764	0.959965	1.0153	1.29097	1.12156	1.31362	1.08396	0.676719	1.02917	0.958407	1.32118	1.09663	1.0024	1.10717	0.957304	1.04243	0.814347	0.730443	1.30036	0.808672	0.70718	0.719816	0.877385	1.31957	0.693691	0.892538	0.612916	0.925285	0.511389		1.21473	1.16508	1.1837	1.02738	0.908677	0.819073
Q96QC0	HUMAN	PPP1R10	PPP1R10	Serine/threonine-protein phosphatase 1 regulatory subunit 10 OS=Homo sapiens OX=9606 GN=PPP1R10 PE=1 SV=1	#N/A	14	10	5	3131.48	2754.44	4599.32	2385.15	5225.45	5295.4	5369.82	5071.93	5342.57	4016.78	1333.25	1289.52	1175.76	1303.23	1301.58	1429.19	1219.77	944.702	751.167	1086.32	801.188	1167.5	1262.16	1214.25	1309.36	269.245	267.626	172.851	235.621	279.947	271.847	280.126	234.674	214.778	128.075	215.49	241.939	243.46		1.02763	0.860848	0.884954	1.02187	1.01339	1.03142	1.1201	0.966597	1.05652	1.03273	0.97062	1.10271	0.970835	1.13255	0.887888	1.56282	1.10938	0.931719	0.712202	1.15347	0.966932	0.634896	0.810461	1.02241	1.15421	0.748622	0.768696	0.595257	0.925176	0.52771		0.924476	1.03068	0.990851	1.02198	1.0102	0.819069
A0A1B0GV45	HUMAN	MYO18A	MYO18A_Isoform_1	Unconventional myosin-XVIIIa (Fragment) OS=Homo sapiens OX=9606 GN=MYO18A PE=1 SV=1	#N/A	1	1	0	43.0953	32.2867	17.0666	28.9537	39.5075	30.7995	35.0768	23.0233	41.5361	25.8682	44.8424	39.9751	43.857	42.2775	45.5094	51.9838	39.0561	29.7185	36.5208	37.9857	39.8225	29.21	36.0167	40.3681	40.9815	0	0	0	0	0	0	0	0	0	0	0	0	0		0.887853	0.970952		1.0218	0.779586	1.16327		0.998312	1.14622	1.08066	0.582758			1.32876		0.452804		1.12103				1.0179	0.768187	1.05135		0.759634	0.654767	0.933507	0.746636			0.929402	0.990742	0.970295	1.0346	0.863911	0.819013
Q96JH7	HUMAN	VCPIP1	VCPIP1	Deubiquitinating protein VCIP135 OS=Homo sapiens OX=9606 GN=VCPIP1 PE=1 SV=2	#N/A	31	19	14	8654.75	7936.34	6852.71	6315.16	11414.9	13097.7	10585.6	10371.5	9649.7	8130.65	2452.36	2514.99	2716.12	2423.84	2697.79	2351.56	2807.7	2009.61	1724.69	2728.89	2083.38	2411.34	2488.52	2545.8	2771.37	1375.23	1574.45	1159.09	1375.34	1445.75	1606.4	1607.27	2026.54	1446.01	1012.48	1419.76	1414.35	1386.2		0.927351	1.04881	1.03267	0.966597	1.14742	1.03686	1.14721	1.0791	0.942528	0.931566	0.908596	1.12438	0.982195	0.903788	1.01392	0.826071	0.982116	1.0439	0.827763	1.03247	1.44724	0.800716	0.761271	0.84536	1.14782	0.772363	0.712284	0.662858	0.926763	0.723056		1.00294	1.07544	1.04825	0.972425	0.994327	0.818972
P49760	HUMAN	CLK2	CLK2	Dual specificity protein kinase CLK2 OS=Homo sapiens OX=9606 GN=CLK2 PE=1 SV=1	#N/A	0	1	0	0	0	0	0	0	0	0	0	0	0	103.145	123.822	88.7825	128.129	105.403	121.562	115.771	92.0996	81.1742	109.626	79.5801	104.742	114.489	112.051	112.96	0	0	0	0	0	0	0	0	0	0	0	0	0			0.968713		1.09415		0.931403		1.02301	0.911445	1.13222				1.07419				0.784531				0.703213				0.813843		0.717299	0.925554			0.968713	1.01619	1.00432	1.03928	0.743872	0.818899
Q8IY47	HUMAN	KBTBD2	KBTBD2	Kelch repeat and BTB domain-containing protein 2 OS=Homo sapiens OX=9606 GN=KBTBD2 PE=1 SV=2	#N/A	1	0	0	126.864	130.89	114.09	102.707	179.326	229.794	180.894	177.813	151.154	146.44	0	0	0	0	0	0	0	0	0	0	0	0	0	0	0	0	0	0	0	0	0	0	0	0	0	0	0	0		1.00875				1.28143						0.99156					0.885262							0.79694	0.842902			0.816612					1.00875	1.28143	1.14509	0.99156	0.885262	0.818818
