## Supplemental Table 3 for "Proteomic analysis of circulating immune cells identifies novel cellular phenotypes associated with COVID-19 severity" (part 5 of 32)

### Sheet: B - WCL All data (continued)
Protein Id	Species	Gene Symbol	Gene Symbol + Isoform	Description	RBC?	WCL2 Fractions Peptides	WCL4 Fractions Peptides	WCL3 Fractions v1 Peptides	CV0902	CV0904	CV0025	CV0144	CV0902_2	CV0059	CV0068	CV0074	CV0176	CV0200	CV0050	CV0058	CV0062	CV0073	CV0155	CV0160	CV0171	CV0180	CV0201	CV0231	CV0257	CV0279	CV0915	CV0917	CV0939	CV0037	CV0100	CV0120	CV0128	CV0137	CV0164	CV0178	CV0234	CV0262	CV0284	CV0326	CV0911	CV0929		CV0068_Ratio	CV0231_Ratio	CV0262_Ratio	CV0058_Ratio	CV0059_Ratio	CV0155_Ratio	CV0164_Ratio	CV0171_Ratio	CV0050_Ratio	CV0073_Ratio	CV0074_Ratio	CV0100_Ratio	CV0128_Ratio	CV0160_Ratio	CV0326_Ratio	CV0025_Ratio	CV0037_Ratio	CV0062_Ratio	CV0120_Ratio	CV0137_Ratio	CV0234_Ratio	CV0257_Ratio	CV0144_Ratio	CV0176_Ratio	CV0178_Ratio	CV0180_Ratio	CV0200_Ratio	CV0201_Ratio	CV0279_Ratio	CV0284_Ratio		A vs Healthy Cont Ratio	B vs Healthy Cont Ratio	AB Average	C vs Healthy Cont Ratio	D vs Healthy Cont Ratio	E vs Healthy Cont Ratio
A0A2R8YEM2	HUMAN	CCNH	CCNH	Cyclin-H OS=Homo sapiens OX=9606 GN=CCNH PE=1 SV=1	#N/A	4	1	1	410.318	382.233	553.906	328.642	737.654	869.583	732.747	659.662	740.656	668.673	146.203	151.769	142.355	167.325	190.296	190.968	165.69	95.0219	72.1046	172.845	87.6748	146.847	135.65	157.567	110.391	51.0416	52.0797	28.0921	36.0385	55.2025	52.8793	41.032	42.2626	38.3996	18.7955	40.2732	41.5435	39.4766		0.993348	1.28475	0.947903	1.1281	1.17885	1.41446	1.30534	1.23157	1.08672	1.24372	0.89427	1.2856	0.889619	1.41946	0.994152	1.39778	1.25997	1.05812	0.693459	1.36269	1.04326	0.651683	0.829327	1.00407	1.01288	0.706294	0.906486	0.53595	1.09151	0.46397		1.07533	1.25166	1.18554	1.11622	1.06671	0.818811
P23469	HUMAN	PTPRE	PTPRE	Receptor-type tyrosine-protein phosphatase epsilon OS=Homo sapiens OX=9606 GN=PTPRE PE=1 SV=1	#N/A	11	5	2	2771.39	2217.26	2352.82	3139.14	3670.05	3519.93	3037.54	3122.69	2830.13	2941.71	503.646	435.057	328.614	555.087	557.128	488.203	523.342	453.437	389.378	553.043	462.367	631.633	670.61	591.883	732.143	181.437	168.69	143.255	207.735	149.267	178.907	145.476	177.914	218.317	165.072	172.798	203.133	210.483		0.827657	0.831795	1.05565	0.65434	0.959095	0.83794	0.865088	0.787124	0.757501	0.83487	0.850858	0.815683	1.00448	0.734274	0.835549	0.943271	0.877322	0.494247	0.692698	0.721766	0.860288	0.695416	1.25851	0.771142	0.703435	0.681984	0.801544	0.585638	0.949997	0.798188		0.905035	0.820717	0.852336	0.833317	0.755001	0.818805
Q9BR61	HUMAN	ACBD6	ACBD6	Acyl-CoA-binding domain-containing protein 6 OS=Homo sapiens OX=9606 GN=ACBD6 PE=1 SV=1	#N/A	2	0	0	275.398	253.764	193.036	260.139	440.775	504.875	395.652	530.175	329.276	320.01	0	0	0	0	0	0	0	0	0	0	0	0	0	0	0	0	0	0	0	0	0	0	0	0	0	0	0	0		0.897627				1.14543						1.20282					0.729592							0.983213	0.747038			0.726016					0.897627	1.14543	1.02153	1.20282	0.729592	0.818756
Q96BN8	HUMAN	OTULIN	OTULIN	Ubiquitin thioesterase otulin OS=Homo sapiens OX=9606 GN=OTULIN PE=1 SV=3	#N/A	13	11	8	3715.52	3612.17	2968.52	2874.09	4820.32	5071.73	4408.31	4251.79	4106.44	3843.55	1196.13	1012.27	1371.66	1648.84	1788.08	1544.17	1888.05	1335.42	1503.26	1707.96	1416.81	1833.95	1737.17	1991.3	1871.49	924.884	991.657	732.195	903.939	894.327	923.984	818.564	748.947	881.639	610.192	870.608	922.146	849.455		0.914526	0.914986	0.995302	0.542291	1.05216	0.957907	1.04311	1.01146	0.640788	0.883312	0.882056	1.1195	1.02048	0.82724	0.982849	0.81022	1.04412	0.734824	0.826592	1.00963	0.845504	0.759011	0.784447	0.851902	0.924095	0.715408	0.797364	0.805324	0.982477	0.68886		0.941605	0.921384	0.928967	0.908032	0.861414	0.818735
P12544	HUMAN	GZMA	GZMA	Granzyme A OS=Homo sapiens OX=9606 GN=GZMA PE=1 SV=2	#N/A	18	18	8	3899.12	3608.88	3734.07	3498.91	5814.64	7765.07	10345.6	2929.29	9727.79	3710.33	3838.79	2858.15	1551.76	2478.03	2266.65	2793.07	3849.28	1992.22	1122.71	2233.01	2550.86	2094.04	2720.14	1438.77	2924.4	647.843	823.978	751.077	929.915	814.071	1280.88	711.085	810.881	1208.19	443.62	806.436	1327.16	772.082		1.77923	0.945749	1.15107	1.21052	1.33543	0.959996	1.22033	1.63029	1.62585	1.04952	0.503779	0.785024	0.885952	1.18295	0.768311	0.994691	0.617216	0.65722	0.715569	0.775585	0.772545	1.08037	0.932049	1.67298	0.677468	0.843769	0.638102	0.475501	0.886893	0.422647		1.29202	1.27131	1.27908	0.971627	0.801885	0.818676
Q9NUL5	HUMAN	SHFL	SHFL	Shiftless antiviral inhibitor of ribosomal frameshifting protein OS=Homo sapiens OX=9606 GN=SHFL PE=1 SV=2	#N/A	5	5	4	903.635	874.463	781.363	660.078	1209.72	1771.05	1136.85	1100.22	1026.52	758.453	375.255	532.686	364.834	501.043	651.059	535.406	625.307	308.994	268.158	800.135	361.266	391.985	468.715	541.107	521.588	459.242	467.821	469.627	391.184	578.206	493.665	626.746	545.605	432.992	414.235	421.92	422.867	433.037		0.939765	1.56745	1.01178	1.04352	1.46401	1.27541	1.15355	1.22496	0.735117	0.981532	0.909483	1.09316	0.914084	1.04885	0.985906	0.878875	1.07312	0.714701	1.09738	1.3511	1.27492	0.707713	0.742454	0.848559	1.46453	0.605313	0.626966	0.525315	0.76789	0.967946		1.173	1.23229	1.21006	0.952591	1.01397	0.818621
P29558	HUMAN	RBMS1	RBMS1	RNA-binding motif, single-stranded-interacting protein 1 OS=Homo sapiens OX=9606 GN=RBMS1 PE=1 SV=3	#N/A	4	5	5	1043.8	869.96	1386.34	795.144	1537.11	1679.1	1634.09	1397	1322.29	1093.4	814.593	632.182	603.413	695.871	874.933	718.186	790.189	627.122	568.306	787.135	569.202	719.83	805.803	864.841	823.673	457.56	503.33	320.214	434.745	423.897	420.334	413.953	368.499	375.967	299.488	363.884	373.677	401.081		1.06309	0.946715	0.97054	0.760347	1.09237	1.05231	1.08507	0.950387	0.979739	0.836948	0.908851	1.29932	1.12227	0.863786	0.939349	1.44881	1.18117	0.725746	0.826616	1.09427	0.951262	0.684599	0.830976	0.860242	1.0686	0.754261	0.711338	0.683521	0.865764	0.773112		0.993448	0.988099	0.990105	0.992895	0.987496	0.818477
Q5JTH9	HUMAN	RRP12	RRP12	RRP12-like protein OS=Homo sapiens OX=9606 GN=RRP12 PE=1 SV=2	#N/A	21	16	9	4073.72	3195.82	4751.44	3193.39	6906.92	6553.54	6733.15	5273.07	5151.9	5447.42	1731.5	1643.98	1917.85	2226.08	2304.5	2026.97	1797.59	1477.14	1166.25	1526.16	1074.11	2021.99	1638.86	1840.58	1661.44	667.18	692.769	365.737	557.48	472.562	602.76	472.786	459.74	505.569	308.461	519.029	511.585	595.507		0.974842	0.890601	0.913328	0.959356	0.948837	1.34481	1.08891	1.049	1.01043	1.29905	0.763448	1.25151	1.00711	1.18286	0.937643	1.30722	1.20528	1.11918	0.660717	0.8537	0.830535	0.626802	0.878568	0.745905	0.854104	0.861998	0.788691	0.680577	1.17995	0.557244		0.926257	1.07818	1.02121	1.06458	0.943348	0.818379
P68402	HUMAN	PAFAH1B2	PAFAH1B2	Platelet-activating factor acetylhydrolase IB subunit beta OS=Homo sapiens OX=9606 GN=PAFAH1B2 PE=1 SV=1	#N/A	3	2	0	841.694	807.129	577.07	607.754	854.52	897.447	758.878	948.707	703.381	694.178	142.744	146.908	102.189	233.934	263.068	238.658	246.994	225.017	271.366	351.467	247.695	355.685	304.876	414.928	287.636	0	0	0	0	0	0	0	0	0	0	0	0	0		0.888075	1.04661		0.437468	1.05024	0.783374		0.735509	0.425069	0.69662	1.11022			0.710686		0.699978		0.304304				0.737598	0.737197	0.82313		0.670066	0.81236	0.808086	1.05917			0.967345	0.751647	0.823546	0.73565	0.580627	0.818336
A0A0A0MQX8	HUMAN	MBNL1	MBNL1	Muscleblind-like protein 1 OS=Homo sapiens OX=9606 GN=MBNL1 PE=1 SV=1	#N/A	15	17	8	4837.71	3895.99	4620.29	3794.5	6123.3	6091.59	6061.13	6277.75	5379.07	4660.37	1431.18	1428.74	1035.5	1693.06	2071.65	1746.72	1799.87	1359.25	1339.13	1728.43	1470.99	1853.54	1670.1	2074.05	2005.44	479.167	544.546	353.426	439.84	542.814	652.393	524.983	492.588	527.858	388.972	562.848	568.52	531.074		0.989846	0.901854	0.960097	0.745482	0.994821	1.08094	1.18661	0.939133	0.746756	0.8834	1.02522	0.990449	0.800004	0.911396	1.02374	1.05804	0.871534	0.540301	0.642831	0.987299	0.895945	0.767526	0.868932	0.878459	0.954868	0.709223	0.761088	0.698726	0.967136	0.707483		0.950599	0.989396	0.974847	0.911567	0.823353	0.818239
B7Z4W5	HUMAN	KYAT1	KYAT1	Cysteine conjugate-beta lyase cytoplasmic (Glutamine transaminase K, kyneurenine aminotransferase), isoform CRA_b OS=Homo sapiens OX=9606 GN=KYAT1 PE=1 SV=1	#N/A	4	5	3	1386.33	1312.65	1048.21	757.833	2048.17	2189.49	1815.69	1357.14	1323.55	1296.61	510.009	644.754	631.698	902.324	980.764	788.676	857.236	749.123	898.226	755.09	473.281	720.687	745.195	848.658	750.573	160.606	193.728	130.667	156.392	121.654	171.561	133.251	125.358	164.533	123.093	160.574	139.229	167.04		0.886494	0.966237	1.07444	0.825048	1.069	1.25502	1.12033	1.09695	0.652623	1.15464	0.66261	1.26508	1.02127	1.00921	1.04858	0.776745	1.04879	0.80834	0.853281	0.794428	0.818615	0.605626	0.561571	0.64621	0.870158	0.958601	0.63306	1.1494	0.922213	0.803825		0.975723	1.07327	1.03669	0.973432	0.815118	0.818129
Q5K651	HUMAN	SAMD9	SAMD9	Sterile alpha motif domain-containing protein 9 OS=Homo sapiens OX=9606 GN=SAMD9 PE=1 SV=1	#N/A	29	19	11	6045.31	5398.9	5394.57	4347.47	8892.09	13396.5	9209.61	7659.44	7289.35	6820.27	1586.02	2182.26	1557.75	2093.97	2463.68	1911.51	2475.48	1432.42	1358.96	3751.44	1515.79	2112.38	1857.26	2266.73	2221.71	1109.53	1312.1	815.272	864.553	1216.78	1356.69	1132.42	940.834	846.829	603.251	802.17	935.449	911.642		1.03571	1.77354	0.916933	1.03169	1.50656	1.16473	1.469	1.17031	0.749809	0.989947	0.861377	1.42072	0.936124	0.903688	0.868577	0.942761	1.20138	0.736446	0.882763	1.31751	1.01872	0.716609	0.759768	0.819756	1.22616	0.677193	0.767004	0.642464	0.998654	0.653191		1.24206	1.26846	1.25856	0.961463	0.973741	0.818024
Q9Y3E1	HUMAN	HDGFL3	HDGFL3	Hepatoma-derived growth factor-related protein 3 OS=Homo sapiens OX=9606 GN=HDGFL3 PE=1 SV=1	#N/A	4	3	3	1022.09	906.931	1076.75	709.683	1594.26	1667.34	1420.97	1568.67	1716.89	1270.43	333.794	406.506	263.475	352.512	467.532	363.595	642.989	279.656	192.793	819.492	526.531	499.365	377.047	357.636	626.853	72.2667	73.1205	68.8513	93.8721	114.17	105.71	146.61	90.0294	82.6797	52.1803	80.3409	125.145	96.666		0.891304	1.80566	0.745496	0.895693	1.04584	1.03016	0.953156	1.41676	0.73548	0.776723	0.98395	0.659305	0.846415	0.801144	0.724409	1.11637	0.651606	0.58054	0.620811	1.02943	0.811767	1.16016	0.735796	1.07692	1.32194	0.616191	0.796879	0.424798	1.1003	0.470493		1.14749	1.06832	1.09801	0.789632	0.852954	0.817915
P08575	HUMAN	PTPRC	PTPRC	Receptor-type tyrosine-protein phosphatase C OS=Homo sapiens OX=9606 GN=PTPRC PE=1 SV=3	#N/A	114	101	63	38240.1	29611.5	35337	22420.3	58067.7	52746.2	53393.1	44203.2	48996.8	35009.2	13536.7	13316.3	11644.7	15366	16536.3	14876.7	14652.7	13723.6	11707.2	12990.5	9234.78	13498.1	13894.8	14461.5	13170.5	6321.16	7841.39	5005.4	7263.45	6531.96	8164.23	5965.28	6997.01	7818.06	5531.75	7096.48	7028	7136.07		0.919497	0.938468	1.10393	0.962004	0.908357	1.19463	1.15281	1.05855	0.977927	1.11008	0.761235	1.10722	1.02562	1.07473	1.00204	1.0416	0.892562	0.841243	0.706774	0.922328	0.987994	0.667145	0.660862	0.843787	0.842312	0.991433	0.602904	0.845762	0.975135	0.781096		0.987298	1.05527	1.02978	1.00841	0.865663	0.817911
Q6FIF0	HUMAN	ZFAND6	ZFAND6	AN1-type zinc finger protein 6 OS=Homo sapiens OX=9606 GN=ZFAND6 PE=1 SV=2	#N/A	3	2	2	678.608	505.367	840.325	446.715	863.586	912.197	714.044	876.264	740.884	729.808	301.934	293.972	179.817	313.045	354.805	290.099	420.052	255.736	257.274	328.203	244.271	291.771	297.156	323.629	338.036	131.398	123.097	41.2744	95.1266	132.318	114.628	117.873	81.6599	100.813	54.9178	98.7673	111.748	108.811		0.826836	1.02689	0.914159	0.91979	1.05629	1.11013	1.03943	1.31428	0.944703	0.979469	1.01468	1.11622	0.862594	0.907674	0.895608	1.4195	1.1915	0.562619	0.37427	1.19984	0.74048	0.764285	0.754602	0.857916	1.06886	0.800158	0.84509	0.804969	0.912905	0.497987		0.92263	1.08798	1.02598	0.960136	0.893214	0.817811
Q8ND56	HUMAN	LSM14A	LSM14A	Protein LSM14 homolog A OS=Homo sapiens OX=9606 GN=LSM14A PE=1 SV=3	#N/A	11	13	5	1596.65	1401.48	1786.59	1519	2178.99	2237.27	2370.54	2172.33	2009.48	1926.23	1221.77	1437.24	692.908	1403.95	1479.1	1458.16	1335.21	940.828	882.536	1193.04	948.028	1173.65	1236.1	1391.68	1322.44	514.941	570.027	243.428	429.272	483.723	502.744	423.748	352.387	424.951	214.052	459.126	470.816	411.029		1.08791	0.906058	0.963777	1.09152	1.02675	1.1233	1.14021	1.01403	0.927875	1.06623	0.996944	1.2928	0.973576	1.1074	1.04128	1.1918	1.16787	0.52623	0.552087	1.09707	0.799204	0.719981	1.0133	0.922206	0.961049	0.714513	0.884003	0.670243	0.891333	0.485464		0.985914	1.07916	1.04419	1.05802	0.864892	0.817764
Q13409	HUMAN	DYNC1I2	DYNC1I2	Cytoplasmic dynein 1 intermediate chain 2 OS=Homo sapiens OX=9606 GN=DYNC1I2 PE=1 SV=3	#N/A	13	16	9	3620.46	3857.57	3539.87	3471.1	5007.7	4848.82	4960.09	4778.57	4708.14	4219.46	2898.38	3354.63	1715.06	2398.42	2408.34	2895.22	2659.95	1912.7	2153.74	2520.82	2378.12	2270.26	2748.77	2459.28	2852.08	1794.52	1908.51	1481.57	1903.22	1910.82	1889.42	1561.79	1382.83	1896.6	1233.63	1986.01	1906.97	1891.42		0.990493	0.938254	0.998633	1.2486	0.968272	0.896391	0.994853	0.99004	1.07878	0.892698	0.954245	1.00491	1.00212	1.07761	1.04571	0.946738	0.944885	0.638351	0.780105	1.00612	0.728112	0.885143	0.928347	0.940179	0.822344	0.71191	0.842594	0.801627	0.844995	0.649552		0.975793	1.01963	1.00319	1.00801	0.847065	0.817693
K7ELC2	HUMAN	RPS15	RPS15	40S ribosomal protein S15 OS=Homo sapiens OX=9606 GN=RPS15 PE=1 SV=1	#N/A	6	3	2	2546.16	2372.44	2744.02	1669.17	3823.24	3662.4	3668.55	3265.65	2672.51	2816.96	329.624	353.856	327.164	454.209	518.276	477.171	409.745	348.238	353.436	437.031	244.235	409.484	392.948	466.765	406.734	200.078	232.149	93.8076	190.367	229.177	202.663	198.333	154.535	212.159	158.331	200.255	193.543	204.044		0.959538	1.03525	1.06723	0.838225	0.957931	1.22771	1.01946	0.970616	0.780823	1.07594	0.854159	1.16779	0.957612	1.13034	1.00735	1.11578	1.00646	0.774996	0.471885	1.15284	0.777363	0.578552	0.678717	0.699018	0.997682	0.824916	0.7368	0.83723	0.969999	0.796458		1.02068	1.00279	1.0095	0.996288	0.839696	0.817602
Q8IV48	HUMAN	ERI1	ERI1	3'-5' exoribonuclease 1 OS=Homo sapiens OX=9606 GN=ERI1 PE=1 SV=3	#N/A	4	5	0	826.362	829.006	1169.02	725.733	1242.04	1523.59	1309.92	1472.23	1169.91	1082.49	410.908	433.268	543.619	650.797	691.515	694.427	687.245	452.199	282.83	491.24	414.6	481.34	500.111	568.75	578.768	0	0	0	0	0	0	0	0	0	0	0	0	0		1.05465	0.894449		0.788894	1.22668	1.25911		1.25133	0.748181	1.18497	1.18533			1.26441		1.41239		0.989822				0.754903	0.876824	0.941926		0.823363	0.871541	0.514977	0.876423			0.97455	1.1315	1.07919	1.09572	1.05237	0.817509
P32320	HUMAN	CDA	CDA	Cytidine deaminase OS=Homo sapiens OX=9606 GN=CDA PE=1 SV=2	#N/A	5	6	2	1263.02	876.102	845.606	624.022	1374.29	907.698	1307.44	2126.49	871.458	1252.33	262.68	240.896	827.933	449.257	382.462	316.624	334.186	824.852	418.267	412.41	235.976	528.135	850.605	705.479	584.092	113.523	88.2899	131.159	174.732	129.014	122.096	122.03	185.565	143.842	256.069	170.343	191.494	200.807		0.951356	0.578097	0.733324	0.337677	0.660485	0.536118	0.622462	0.468446	0.368213	0.629748	1.54734	0.450113	0.890806	0.443828	0.868431	0.79061	0.578755	1.16056	0.668667	0.657732	0.946034	0.33078	0.583437	0.634115	0.622127	1.15624	0.911256	0.586307	0.740314	1.30547		0.754259	0.525038	0.610996	0.742639	0.733305	0.817408
Q8N6T3	HUMAN	ARFGAP1	ARFGAP1	ADP-ribosylation factor GTPase-activating protein 1 OS=Homo sapiens OX=9606 GN=ARFGAP1 PE=1 SV=2	#N/A	11	7	5	2054.09	1836.82	2017.18	1713.78	2921.75	2876.5	2892.53	2760.53	2653.67	2642.27	500.544	478.041	445.47	681.162	745.762	651.336	659.713	411.894	458.763	608.12	448.95	542.975	600.083	725.237	732.501	679.012	668.277	427.664	577.145	675.635	627.185	687.03	525.143	616.744	352.254	619.98	571.155	593.648		0.99	0.88655	1.05897	0.696913	0.984511	1.08721	1.07689	0.961764	0.729719	0.993033	0.944822	1.14745	0.990975	0.949552	1.06452	1.03687	1.16588	0.64943	0.734311	1.16009	0.901686	0.654503	0.880913	0.908248	1.17965	0.600481	0.904344	0.668809	0.791578	0.60483		0.978506	0.961459	0.967851	0.974296	0.900395	0.817357
P62633	HUMAN	CNBP	CNBP	Cellular nucleic acid-binding protein OS=Homo sapiens OX=9606 GN=CNBP PE=1 SV=1	#N/A	21	17	6	9643.98	6442.35	9830.56	5215.37	7512.64	9059.67	7263.41	7232.11	6921.86	6066.46	1765.83	1839.83	511.512	2065.38	2804.56	1440.36	2075.39	1702.51	1614.7	1752.52	1354.93	2226.78	1914.7	2559.49	2187.49	714.688	779.574	363.911	617.07	934.261	831.948	768.946	711.488	573.051	342.624	678.918	630.913	705.259		0.966826	0.789226	0.857749	0.828545	1.20592	1.263	1.24527	0.934625	0.795218	0.930118	0.96266	1.16688	0.923638	0.648648	1.01621	1.22223	1.06975	0.230353	0.544707	1.39841	1.06496	0.610175	0.648422	0.921362	1.15097	0.766702	0.8075	0.727157	1.0028	0.512844		0.871267	1.09547	1.0114	0.920481	0.877227	0.817219
A0A0C4DGP0	HUMAN	PITPNC1	PITPNC1	Cytoplasmic phosphatidylinositol transfer protein 1 OS=Homo sapiens OX=9606 GN=PITPNC1 PE=1 SV=1	#N/A	9	8	2	2942.9	3361.55	1838.43	2698.37	3613.29	3937.12	3370	3300.18	3922.58	2791.83	957.937	970.552	1023.08	1045.59	1159.31	1037.11	1292.09	907.812	869.979	1130.28	1213.51	1229.41	1176.91	1085.28	1358.86	286.886	359.173	263.895	404.329	227.158	369.361	216.715	252.734	337.191	264.447	404.921	432.246	290.591		0.932669	0.936426	0.932965	0.804091	1.08962	0.960479	1.02198	1.07049	0.79364	0.866258	0.913346	0.993786	1.11873	0.859231	1.12037	0.583217	0.793778	0.847608	0.730164	0.628517	0.699284	1.00538	0.85602	1.0856	0.599625	0.752112	0.772656	0.720767	1.01855	0.731692		0.93402	0.989331	0.968589	0.952194	0.755421	0.817128
H0YBE0	HUMAN	MTDH	MTDH_Isoform_1	Protein LYRIC (Fragment) OS=Homo sapiens OX=9606 GN=MTDH PE=1 SV=1	#N/A	1	2	1	526.327	489.126	669.182	524.395	941.74	923.662	911.439	737.572	531.856	487.732	640.77	636.767	267.909	350.146	405.738	484.635	337.437	278.803	209.034	246.331	329.478	264.056	331.645	311.947	324.232	48.9482	39.6368	35.8004	41.2227	44.75	41.3911	51.103	43.0512	30.4319	38.9748	28.2673	40.9407	45.2365		0.967824	0.763563	0.706265	1.97381	0.980804	1.25768	0.960604	1.04596	1.98622	1.08536	0.783201	0.919891	0.956697	1.50224	0.656028	1.318	1.13599	0.830447	0.830855	1.03856	0.999134	1.0213	1.03283	0.564759	1.186	0.864216	0.517905	0.647951	0.818505	0.904528		0.812551	1.24377	1.08206	1.12709	1.0249	0.817086
Q96I99	HUMAN	SUCLG2	SUCLG2	Succinate--CoA ligase [GDP-forming] subunit beta, mitochondrial OS=Homo sapiens OX=9606 GN=SUCLG2 PE=1 SV=2	#N/A	41	38	19	11817.3	11409.6	13246.9	6029.28	19930.2	21718.3	17137	15990.9	13606.6	14746.2	6042.2	7715.79	5324.57	6989.99	6780.96	6712.41	5476.08	6042.73	5170.53	5612.89	3995.17	5363.95	5847.92	5687.9	4828.86	2353.67	2791.14	2047.96	2382.7	2392.44	2847.56	2325.58	2293.17	2341.13	1538.31	2311.38	2400.87	2566.27		0.85985	1.02896	0.942648	1.41447	1.08972	1.2431	1.14656	1.00389	1.10767	1.28142	0.802347	1.12384	0.959387	1.23053	0.930669	1.14065	0.947697	0.97611	0.824604	0.963306	0.923335	0.732402	0.519163	0.682711	0.936387	1.10776	0.739893	0.947871	0.983328	0.619394		0.943821	1.17955	1.09115	1.06227	0.929729	0.817064
Q96S99	HUMAN	PLEKHF1	PLEKHF1	Pleckstrin homology domain-containing family F member 1 OS=Homo sapiens OX=9606 GN=PLEKHF1 PE=1 SV=3	#N/A	5	4	4	1348.79	905.323	934.305	617.09	1687.74	2384.54	1171.2	1236.14	1419.4	867.644	240.289	258.239	181.934	307.236	291.92	214.167	329.076	165.927	199.709	305.37	239.603	249.281	254.128	237.75	231.303	118.543	119.238	110.847	110.746	125.947	122.173	119.983	99.9586	107.21	107.707	100.94	112.017	106.643		0.693948	1.26678	0.980616	1.07126	1.41286	1.21099	1.11747	1.36512	0.996802	1.27452	0.732426	1.09063	1.01296	0.888438	0.923264	0.828978	1.08427	0.754724	1.01388	1.152	0.914286	0.993956	0.547523	0.841009	1.09744	0.688323	0.514086	0.828461	1.0341	0.985155		0.980449	1.23554	1.13988	0.988434	0.963156	0.817013
Q99471	HUMAN	PFDN5	PFDN5	Prefoldin subunit 5 OS=Homo sapiens OX=9606 GN=PFDN5 PE=1 SV=2	#N/A	5	6	1	2389	2384.63	2348.92	2208.34	3318.44	3191.83	2921.31	3052.33	2753.78	2518.33	454.125	548.309	490.407	461.636	494.814	591.489	637.405	485.425	469.323	557.115	634.717	507.126	527.975	451.127	529.883	341.937	335.164	210.359	309.978	223.255	326.883	195.335	200.985	295.149	155.313	343.779	316.646	311.878		0.880326	1.1076	0.939183	1.09009	0.961846	0.983735	1.04016	1.26722	0.902842	0.917774	0.91981	1.06651	0.98637	1.17593	1.09392	0.984124	1.08806	0.974974	0.669374	0.710412	0.639547	1.26188	0.925224	0.829843	0.621567	0.965069	0.758891	0.933058	1.00821	0.494214		0.975702	1.06861	1.03377	1.00902	0.904053	0.81701
Q9Y2H0	HUMAN	DLGAP4	DLGAP4	Disks large-associated protein 4 OS=Homo sapiens OX=9606 GN=DLGAP4 PE=1 SV=3	#N/A	12	7	3	3386.21	3780.53	2862.43	3762.16	4015.92	3975.27	4000.41	4334.89	4051.63	3775.86	718.449	710.599	507.9	914.374	972.281	798.037	896.22	559.131	479.207	857.052	899.85	880.949	905.154	1025.57	893.401	880.915	892.618	734.839	868.958	686.469	927.613	756.581	725.409	925.669	568.115	892.099	937.221	831.244		0.996138	0.910425	1.04686	0.754851	0.989879	1.03283	1.04906	0.952032	0.76319	0.971316	1.07943	1.00948	0.982726	0.847734	1.0089	0.79881	0.996248	0.539529	0.831048	0.776344	0.820382	0.955888	1.04989	1.00889	0.855635	0.593951	0.940224	0.509049	0.935809	0.642495		0.984475	0.95573	0.96651	0.951825	0.816893	0.816994
G5E9I4	HUMAN	BRMS1	BRMS1	Breast cancer metastasis suppressor 1, isoform CRA_c OS=Homo sapiens OX=9606 GN=BRMS1 PE=1 SV=1	#N/A	2	4	0	473.133	308.101	483.453	335.066	477.909	442.406	489.272	416.718	382.254	421.882	352.049	364.799	289.094	519.421	418.928	362.336	344.232	258.126	248.04	346.76	223.688	388.929	380.476	397.562	359.085	0	0	0	0	0	0	0	0	0	0	0	0	0		1.02378	0.914836		0.962426	0.925713	1.10523		0.908166	0.928788	1.37036	0.87196			0.955927		1.23766		0.762697				0.590141	0.857786	0.799847		0.680997	0.882767	0.654389	1.02608			0.969306	0.975384	0.973358	1.03176	0.863501	0.816979
O15144	HUMAN	ARPC2	ARPC2	Actin-related protein 2/3 complex subunit 2 OS=Homo sapiens OX=9606 GN=ARPC2 PE=1 SV=1	#N/A	58	30	27	19910.7	18988.3	14596.5	17153.5	24599.5	24407.1	22626.3	24655.1	23383.9	20782	4311.13	5298.7	3571.29	4134.78	4314.93	4453.99	4708.73	3471.68	3335.65	4717.76	4586.71	3901.24	4379.43	4297.04	4835.69	3318.13	3761.38	3094.23	3707.58	2869.26	3903.71	2931.79	3149.75	3958.01	3010.96	3935.92	4337.02	3701.14		0.919786	1.04745	0.984806	1.17643	0.992178	0.958011	0.971296	1.04544	0.957166	0.918014	1.00226	0.935882	0.922495	0.988885	0.979309	0.750485	0.825595	0.792906	0.769885	0.713909	0.783699	1.01835	0.88195	0.950583	0.729467	0.77079	0.844813	0.740589	0.866161	0.749168		0.984014	1.02867	1.01192	0.957716	0.807833	0.81669
Q8TBC4	HUMAN	UBA3	UBA3	NEDD8-activating enzyme E1 catalytic subunit OS=Homo sapiens OX=9606 GN=UBA3 PE=1 SV=2	#N/A	10	13	3	2776.32	2584.16	2010.54	2149.08	3569.33	3780.61	3306.91	3267.61	2901.64	2831.98	823.399	976.142	818.682	1131.46	1362.68	1132.71	1262.52	1022.55	907.234	1190.05	885.747	1237.59	1089.51	1223.72	1090.43	327.808	382.509	238.953	346.962	237.935	415.9	273.296	230.463	336.489	191.754	365.306	378.451	319.736		0.92648	1.04892	0.963893	0.860376	1.05919	1.20107	1.19137	1.11279	0.725748	0.997276	0.91547	1.09572	0.993896	0.998378	1.04644	0.750134	0.939027	0.72159	0.684496	0.68158	0.660176	0.780701	0.801825	0.812937	0.782874	0.901284	0.793421	0.79964	1.09081	0.549292		0.979764	1.08496	1.04551	0.967562	0.745386	0.816511
Q9UBL3	HUMAN	ASH2L	ASH2L	Set1/Ash2 histone methyltransferase complex subunit ASH2 OS=Homo sapiens OX=9606 GN=ASH2L PE=1 SV=1	#N/A	18	10	5	4695.78	3964.97	4675.12	3357.6	7028.29	6993.93	7410.99	6197.17	6266.81	5658.78	1275.41	1519.76	1378.11	1466.82	1548.11	1457.1	1374.03	1120.24	864.866	1257.93	839.994	1307.93	1303.57	1298.25	1296.49	175.059	194.011	129.373	189.508	210.123	231.277	230.068	179.705	206.888	109.602	220.989	224.698	220.564		1.05445	0.968055	0.929288	1.16955	0.995111	1.19137	1.03884	1.05741	0.981509	1.12881	0.881746	0.871447	0.851221	1.12133	0.992626	1.07961	0.786319	1.06054	0.58111	0.943815	0.807186	0.646429	0.77536	0.891655	1.0334	0.862094	0.805143	0.66557	1.00654	0.492302		0.983931	1.09045	1.05051	0.975527	0.843573	0.816508
Q9UQ88	HUMAN	CDK11A	CDK11A	Cyclin-dependent kinase 11A OS=Homo sapiens OX=9606 GN=CDK11A PE=1 SV=4	#N/A	2	1	1	491.503	525.595	572.834	344.316	777.436	971.784	881.274	1178.26	635.051	618.025	79.0169	64.7308	64.1155	71.0968	70.8139	124.48	54.5537	48.161	37.3332	70.908	43.0887	59.1816	65.7044	79.1237	68.8238	71.8092	63.4443	62.4565	59.3431	83.089	59.9551	78.6818	84.4097	56.5934	47.196	57.6772	62.9227	50.9319		1.13356	0.995656	0.994134	0.90892	1.24999	0.994336	1.05319	0.766018	1.10952	0.998308	1.51558	1.11448	1.04244	1.74789	1.01317	1.12641	1.26142	0.90028	1.09713	1.45956	1.48276	0.605031	0.677056	0.816853	1.38214	0.676254	0.794952	0.524216	0.831	0.829058		1.04112	0.994489	1.01198	1.2202	1.13323	0.816442
P19793	HUMAN	RXRA	RXRA	Retinoic acid receptor RXR-alpha OS=Homo sapiens OX=9606 GN=RXRA PE=1 SV=1	#N/A	4	4	0	811.907	689.258	723.789	538.304	1141.28	1023.54	1141.11	1224.77	942.016	1006.49	304.094	254.202	512.266	338.631	270.365	240.03	319.002	502.446	335.704	395.007	188.289	521.477	554.114	535.572	559.403	0	0	0	0	0	0	0	0	0	0	0	0	0		0.999852	0.71859		0.462441	0.896837	0.491845		0.580323	0.553203	0.616032	1.07316			0.43666		0.964304		0.931908				0.342533	0.717182	0.825403		0.914042	0.881893	0.610709	0.948664			0.859221	0.607861	0.691648	0.669763	0.746248	0.816315
P62070	HUMAN	RRAS2	RRAS2	Ras-related protein R-Ras2 OS=Homo sapiens OX=9606 GN=RRAS2 PE=1 SV=1	#N/A	7	8	2	1097.76	961.849	1119.92	842.652	1612.54	1701.92	1579.89	1456.15	1414.34	1539.78	556.945	918.585	573.733	838.752	921.216	880.019	1190.62	421.238	533.093	718.468	825.659	757.508	764.799	688.48	602.74	140.581	194.989	85.8983	146.316	95.95	141.387	109.497	127.513	149.34	87.32	142.621	157.466	127.274		0.97975	1.04834	1.04896	1.34034	1.05543	1.34417	0.993093	1.73727	0.812655	1.22385	0.903017	1.36959	1.02771	1.28406	1.00176	1.0875	0.987434	0.837151	0.603345	0.673948	0.895644	1.20474	0.818264	0.877087	0.769099	0.614641	0.954877	0.777852	1.1053	0.613331		1.02568	1.29406	1.19342	1.08895	0.898539	0.816307
A0A0D9SGH0	HUMAN	SLC9A6	SLC9A6	Sodium/hydrogen exchanger OS=Homo sapiens OX=9606 GN=SLC9A6 PE=1 SV=5	#N/A	1	1	0	183.979	164.651	157.304	123.527	214.313	359.328	291.403	239.265	242.275	204.646	85.8092	68.0245	41.9788	81.9385	94.358	83.2631	74.9844	52.7429	58.1432	71.0952	54.9395	75.9941	78.8835	95.6219	92.1128	0	0	0	0	0	0	0	0	0	0	0	0	0		1.35971	0.799966		0.765414	1.67665	1.06172		0.843727	0.965529	0.921975	1.11643			0.93688		0.902412		0.472347				0.618181	0.708645	1.13047		0.593465	0.954894	0.65423	0.855089			1.07984	1.08688	1.08453	0.985203	0.664314	0.816133
Q9Y3C4	HUMAN	TPRKB	TPRKB	EKC/KEOPS complex subunit TPRKB OS=Homo sapiens OX=9606 GN=TPRKB PE=1 SV=1	#N/A	4	1	0	468.027	436.15	445.206	421.638	604.443	557.393	619.5	614.937	578.345	569.51	113.598	116.082	125.003	162.791	188.369	151.795	196.182	101.941	81.9134	141.617	102.072	140.884	139.635	168.166	164.046	0	0	0	0	0	0	0	0	0	0	0	0	0		1.02491	0.900398		0.738047	0.92216	1.19765		1.24732	0.722254	1.03502	1.01736			0.965113		0.984777		0.794766				0.64897	0.932646	0.956824		0.648137	0.942206	0.520804	0.895736			0.962655	1.02629	1.00508	0.934938	0.809504	0.816059
A0A2R8YD14	HUMAN	RPS24	RPS24	40S ribosomal protein S24 OS=Homo sapiens OX=9606 GN=RPS24 PE=1 SV=1	#N/A	25	19	13	6644.08	6330.16	6545.26	4781.86	10049	9669.88	10186.7	8203.88	7783.43	8216.64	1895.3	1992.35	2200.5	2574.89	2986.18	2482.09	2754.34	1970.59	2193.06	2512.57	1762.91	2224.59	2493.66	2482.99	2531.83	1149.02	1336.86	759.593	932.582	857.649	1153.11	911.116	997.358	1354.39	722.605	1073.31	953.1	1031.12		1.0137	1.00389	1.36516	0.796041	0.962272	1.19312	1.16228	1.10049	0.757264	1.02879	0.816388	1.34749	0.939999	0.991714	1.08184	1.00896	1.15816	0.879205	0.765634	0.864469	1.00529	0.704369	0.737132	0.774548	0.918362	0.787347	0.817658	0.876233	0.88883	0.728351		1.12759	1.04284	1.07462	0.994785	0.912298	0.816058
Q9NZM5	HUMAN	NOP53	NOP53	Ribosome biogenesis protein NOP53 OS=Homo sapiens OX=9606 GN=NOP53 PE=1 SV=2	#N/A	1	2	0	112.771	110.808	180.42	87.9912	170.361	222.047	206.345	162.435	182.009	123.633	139.366	144.911	87.7677	146.82	161.045	153.497	136.006	102.665	65.826	119.66	80.2483	109.644	109.846	127.116	123.543	0	0	0	0	0	0	0	0	0	0	0	0	0		1.21122	0.995774		1.2059	1.30339	1.34017		1.1318	1.15976	1.22179	0.953476			1.27735		1.61393		0.730374				0.667799	0.787116	1.06837		0.854346	0.725713	0.547782	0.912417			1.1035	1.24531	1.19804	1.15309	1.00403	0.815958
Q9C0B5	HUMAN	ZDHHC5	ZDHHC5	Palmitoyltransferase ZDHHC5 OS=Homo sapiens OX=9606 GN=ZDHHC5 PE=1 SV=2	#N/A	4	1	0	265.293	258.957	263.469	224.803	357.906	351.096	336.829	316.378	326.287	333.734	23.991	22.7901	27.2928	33.3547	37.3499	35.5041	35.6988	19.8709	27.1147	32.1171	27.8691	37.1372	39.243	37.5179	38.2706	0	0	0	0	0	0	0	0	0	0	0	0	0		0.94111	0.837608		0.594361	0.980972	0.974078		0.931019	0.625681	0.869884	0.883971			0.92594		1.00513		0.711791				0.72682	0.857617	0.911654		0.518229	0.932463	0.707145	0.96853			0.889359	0.870107	0.876525	0.826369	0.81458	0.81594
F5H0C4	HUMAN	PAAF1	PAAF1	Proteasomal ATPase-associated factor 1 OS=Homo sapiens OX=9606 GN=PAAF1 PE=1 SV=1	#N/A	3	1	1	547.43	505.326	663.135	452.247	648.488	639.515	593.944	664.774	580.893	567.691	80.0557	91.5051	42.0835	124.625	123.352	103.819	119.529	95.5748	68.8918	113.807	48.5266	107.571	114.433	123.817	102.749	37.0936	40.3944	14.7643	30.8931	25.3812	34.8117	26.1469	27.2476	30.7914	19.4062	32.359	27.261	33.3573		0.91589	1.00124	1.01591	0.805033	0.986163	1.08521	1.14856	1.05158	0.704305	1.09641	1.02511	1.33275	1.01927	0.913364	1.06763	1.25981	1.22384	0.370237	0.487123	0.83741	0.898989	0.426922	0.859168	0.895765	0.862675	0.840837	0.875408	0.606089	0.946379	0.640276		0.977679	1.01531	1.0012	1.02269	0.786333	0.815824
A0A0C4DFP5	HUMAN	RORA	RORA	Nuclear receptor ROR-alpha OS=Homo sapiens OX=9606 GN=RORA PE=1 SV=1	#N/A	0	1	2	0	0	0	0	0	0	0	0	0	0	106.691	123.263	102.204	132.259	150.117	131.554	149.709	107.669	107.448	161.494	102.542	139.34	167.799	155.233	172.899	387.492	383.194	313.84	352.23	291.574	342.854	348.713	343.84	327.273	295.792	327.59	336.526	329.663			0.976912	0.982521	0.745643		0.908091	1.0293	0.905626	0.645398	0.800063		1.1504	1.05745	0.795797	0.983475		1.16331	0.618256	0.942194	0.875349	1.03226	0.620302			1.04689	0.651313		0.649976	0.842898	0.888011		0.979716	0.897164	0.924682	0.905431	0.875278	0.815817
O95825	HUMAN	CRYZL1	CRYZL1	Quinone oxidoreductase-like protein 1 OS=Homo sapiens OX=9606 GN=CRYZL1 PE=1 SV=2	#N/A	7	6	2	2170.15	2361.19	1909.92	2276.16	2726.47	3020.12	2932.91	2604.59	2136.9	2537.65	649.5	609.317	571.43	749.506	832.944	701.424	682.016	529.135	537.653	685.801	679.175	692.748	662.605	727.237	764.425	346.806	415.283	273.979	431.652	289.668	403.016	289.66	310.304	434.737	285.78	447.574	462.365	386.242		1.07572	0.955036	1.02459	0.848526	1.1077	1.15995	0.949831	0.949765	0.904484	1.04375	0.955297	0.978741	1.01732	0.976793	1.05484	0.842982	0.817354	0.795765	0.645715	0.682691	0.731326	0.945809	1.00463	0.78376	0.682671	0.736865	0.930746	0.748727	0.964711	0.673527		1.01845	1.00315	1.00889	0.990176	0.780235	0.815705
Q9BQF6	HUMAN	SENP7	SENP7	Sentrin-specific protease 7 OS=Homo sapiens OX=9606 GN=SENP7 PE=1 SV=4	#N/A	12	8	3	2747.79	2465.82	2986.2	2056.53	4525.98	5207.48	5808.08	3957.83	3926.68	3296.3	1084.19	1576.86	855.595	1286.3	1612.61	1351.71	1231.13	837.076	732.56	1195.31	679.774	1056.06	1061.61	1159.51	1262.35	98.9839	131.598	57.6729	83.581	103.696	119.733	137.624	89.5293	114.643	50.9476	96.4681	97.164	103.495		1.28328	1.02942	1.14266	1.35801	1.15058	1.3888	1.1934	1.06027	0.933718	1.10778	0.874469	1.31166	0.833064	1.16411	0.961513	1.14554	0.986587	0.736849	0.574834	1.03355	0.892352	0.58543	0.788907	0.867586	1.37172	0.7209	0.728306	0.63089	0.909493	0.507802		1.15179	1.23021	1.2008	1.02662	0.850735	0.8157
A0AV96	HUMAN	RBM47	RBM47	RNA-binding protein 47 OS=Homo sapiens OX=9606 GN=RBM47 PE=1 SV=2	#N/A	2	3	0	46.2547	45.4495	55.1996	29.5682	52.7275	50.7379	54.4499	66.6459	49.5207	61.5784	204.982	123.444	193.507	206.096	185.681	169.852	160.897	209.858	170.702	229.052	111.179	180.733	250.356	256.379	279.32	0	0	0	0	0	0	0	0	0	0	0	0	0		1.03267	0.874183		0.471129	0.962267	0.708655		0.614068	0.78232	0.78657	1.26397			0.648247		1.20386		0.738526				0.424317	0.64486	0.939181		0.800929	1.16786	0.651489	0.689774			0.953425	0.68903	0.777161	0.870276	0.788901	0.815682
Q9Y535	HUMAN	POLR3H	POLR3H	DNA-directed RNA polymerase III subunit RPC8 OS=Homo sapiens OX=9606 GN=POLR3H PE=1 SV=1	#N/A	2	4	0	444.941	384.03	553.507	280.424	722.116	764.369	778.053	654.678	621.386	615.649	312.793	343.892	411.793	439.959	463.202	432.179	393.019	306.879	248.797	389.442	245.393	398.647	373.461	367.847	401.841	0	0	0	0	0	0	0	0	0	0	0	0	0		1.07746	1.02203		0.902484	1.05851	1.2156		1.03141	0.820872	1.1546	0.90661			1.13418		1.33541		1.08068				0.643992	0.67656	0.860507		0.805351	0.852562	0.652925	1.04618			1.04974	1.052	1.05125	1.00407	1.02003	0.815681
A0A0U1RRE5	HUMAN	NBDY	NBDY	Negative regulator of P-body association OS=Homo sapiens OX=9606 GN=NBDY PE=1 SV=1	#N/A	1	1	1	317.826	286.853	300.687	223.664	405.293	443.058	280.815	401.084	306.249	308.743	67.8773	111.37	105.535	100.813	154.141	115.964	128.376	76.3339	63.2366	120.687	67.5049	97.6826	99.262	127.994	110.334	102.693	99.3847	61.632	75.7421	61.7719	73.348	74.7009	61.6353	75.6707	57.2964	68.4136	56.719	65.5092		0.69287	1.07249	1.23819	0.989692	1.09318	1.36978	1.20018	1.14081	0.603194	0.89588	0.989615	1.62622	1.23936	1.03052	1.11944	0.994536	1.68035	0.937844	1.00847	1.01076	1.00853	0.599884	0.739779	0.755625	1.22232	0.678344	0.761778	0.561954	0.86806	0.937531		1.00118	1.15873	1.09965	1.07203	1.03434	0.815674
O95926	HUMAN	SYF2	SYF2	Pre-mRNA-splicing factor SYF2 OS=Homo sapiens OX=9606 GN=SYF2 PE=1 SV=1	#N/A	6	7	0	1412.83	1194.35	1652.83	926.025	2292.05	2398.93	2497.8	2280.4	2221.56	1820.18	469.723	570.285	1184.73	587.663	903.209	553.174	542.584	447.771	350.094	556.471	362.422	597.506	517.231	582.944	629.61	0	0	0	0	0	0	0	0	0	0	0	0	0		1.08977	0.965099		0.989058	1.04663	1.56645		0.941015	0.81465	1.0192	0.994916			0.959381		1.2679		2.0547				0.628556	0.710364	0.969246		0.776578	0.794125	0.607175	1.03627			1.02743	1.13579	1.09967	0.947036	1.31705	0.815626
Q9UGU5	HUMAN	HMGXB4	HMGXB4	HMG domain-containing protein 4 OS=Homo sapiens OX=9606 GN=HMGXB4 PE=1 SV=2	#N/A	3	2	2	233.532	221.624	288.315	188.515	375.003	434.609	420.956	400.254	515.339	292.103	102.349	92.8877	118.653	108.451	112.623	109.903	92.5876	78.2264	59.7553	92.0896	67.9814	89.4699	97.0412	98.4042	96.0028	208.681	256.674	140.112	213.003	174.244	266.817	192.888	160.887	202.289	83.9749	237.035	245.056	216.017		1.12254	0.947918	0.877472	0.956133	1.15895	1.15928	1.15738	0.953044	1.05352	1.11633	1.06734	1.11338	0.923947	1.13128	1.02819	1.26688	0.905198	1.22134	0.607764	0.755822	0.697883	0.699761	0.828354	1.37423	0.836692	0.805218	0.778936	0.615087	0.920951	0.364259		0.982643	1.07696	1.04159	1.062	0.879236	0.815466
P20618	HUMAN	PSMB1	PSMB1	Proteasome subunit beta type-1 OS=Homo sapiens OX=9606 GN=PSMB1 PE=1 SV=2	#N/A	22	19	8	5038.53	5114.87	4218.07	3623.95	6652.1	7305.76	6930.57	6811.03	6295.79	5259.38	1490.91	1480.77	1570.55	1618.82	2004.77	2014.55	2003.51	1354.77	1288.85	1862.69	1457.8	1700.9	1641.12	1694.32	1917.74	583.274	629.555	407.506	518.455	504.199	574.317	436.237	447.688	553.733	338.157	558.2	503.778	469.245		1.04186	1.06375	1.13817	0.845642	1.09826	1.14489	1.18048	1.14417	0.851432	0.924478	1.02389	1.29402	1.06566	1.15047	1.14735	0.830868	1.19889	0.896916	0.837609	1.03636	0.9202	0.832522	0.71384	0.946437	0.896664	0.773682	0.790635	0.736037	0.971355	0.695065		1.08126	1.08269	1.08215	1.06533	0.936194	0.815464
O00299	HUMAN	CLIC1	CLIC1	Chloride intracellular channel protein 1 OS=Homo sapiens OX=9606 GN=CLIC1 PE=1 SV=4	#N/A	53	54	27	9787.59	10295.8	5704.43	10898.9	11878.3	11073.6	9111.86	12854.8	11713.3	11101	5001.91	3733.36	4343.25	5850.39	5638.31	4560.4	6778.63	3630.53	4563.64	5982.33	7519.14	5894.63	6136.33	7051.44	7075.36	3459.72	3315.29	4660.34	4096.64	2377.63	3431.04	2387.19	2880.54	4309.08	3939.46	4295.34	4776.44	4064.64		0.767101	0.885696	0.974787	0.552732	0.932252	0.834764	0.776158	1.00359	0.740543	0.866162	1.08221	0.749974	0.926728	0.675177	0.971679	0.568075	0.782647	0.643028	1.05425	0.537859	0.651626	1.11322	1.08537	0.986105	0.540023	0.537507	0.934564	0.675656	0.872713	0.891171		0.875861	0.8199	0.840885	0.858924	0.764387	0.815389
P61160	HUMAN	ACTR2	ACTR2	Actin-related protein 2 OS=Homo sapiens OX=9606 GN=ACTR2 PE=1 SV=1	#N/A	51	41	42	16776	15977.1	13601.6	15693.8	22082.4	21279.2	19634.6	21455.1	19207.3	17977.9	6236.82	6546.52	5305.05	6365.73	7005.05	6543.96	7396.93	4823.09	4540.87	6411.37	6299.06	6175.59	6478.39	6387.49	7673.95	5466.53	6177.42	4621.2	5696.18	4497.58	5977.82	4845.15	4951.58	5971.74	4458.11	5847.71	6138.82	5412.65		0.889151	0.93643	1.03394	0.95617	0.963626	1.02314	1.03499	1.08038	0.910935	0.929764	0.971594	1.06955	0.986226	0.955795	1.01246	0.830552	0.946465	0.774843	0.800106	0.778702	0.857308	0.920027	0.958311	0.869803	0.838881	0.70445	0.814128	0.663229	0.901993	0.771869		0.953172	1.01166	0.989728	0.976618	0.844	0.815333
Q99497	HUMAN	PARK7	PARK7	Parkinson disease protein 7 OS=Homo sapiens OX=9606 GN=PARK7 PE=1 SV=2	#N/A	49	72	38	15537.4	14555.1	11863.5	12711.1	19991.4	17642.9	16413.5	17448.8	15263.1	18270	8161.3	8077.69	6770.22	8304.55	10735.4	9304.38	10024.3	6866.05	7410.37	8719.19	9652.63	9593.3	9492.18	9397.15	9780.07	5822.05	4656.54	4900.52	5884.31	6076.06	6715.16	4805.96	4183.41	6009.06	4047.55	5960.9	5607.19	6176.37		0.821029	0.912386	1.01991	0.845259	0.882527	1.12336	1.13975	1.04895	0.854008	0.868998	0.872814	0.790346	0.998731	0.973621	1.01173	0.788469	0.988165	0.708444	0.831755	1.03128	0.710041	1.01006	0.844801	0.763483	0.815706	0.718472	0.913892	0.77543	1.00385	0.686983		0.917774	1.00797	0.974147	0.910036	0.866888	0.815328
Q3B7J2	HUMAN	GFOD2	GFOD2	Glucose-fructose oxidoreductase domain-containing protein 2 OS=Homo sapiens OX=9606 GN=GFOD2 PE=2 SV=1	#N/A	1	0	0	45.4067	41.7767	32.9109	31.3972	69.1264	63.8154	60.6938	70.9226	46.8876	72.3982	0	0	0	0	0	0	0	0	0	0	0	0	0	0	0	0	0	0	0	0	0	0	0	0	0	0	0	0		0.878012				0.92317						1.02598					0.754982							0.720257	0.678288			1.04733					0.878012	0.92317	0.900591	1.02598	0.754982	0.815292
Q99590	HUMAN	SCAF11	SCAF11	Protein SCAF11 OS=Homo sapiens OX=9606 GN=SCAF11 PE=1 SV=2	#N/A	22	23	15	4360.23	3839.47	5618.05	3060.1	6785.09	7488.55	7433.76	6589.05	6123.44	4823.41	3047.18	3310.35	2661.69	3332.03	3437.68	3027.34	2964.84	2486.18	1607.55	2550.16	1602.05	2837.46	2813.68	2902.88	2719.66	2224.64	2741.4	1466.21	2219.34	2737.74	2452.74	2664.98	2120.13	2293.77	1228.23	2033.98	2364.1	2223.56		1.0956	0.906862	0.999973	1.17719	1.10368	1.22247	1.06928	1.05432	1.08361	1.1849	0.971107	1.19512	0.967524	1.07655	0.886716	1.37031	0.969836	0.946521	0.639197	1.19352	0.924275	0.569706	0.746393	0.902485	1.16181	0.884111	0.710884	0.571659	1.00903	0.535448		1.00081	1.12539	1.07867	1.05222	0.944767	0.815227
Q6ZUJ8	HUMAN	PIK3AP1	PIK3AP1	Phosphoinositide 3-kinase adapter protein 1 OS=Homo sapiens OX=9606 GN=PIK3AP1 PE=1 SV=2	#N/A	13	8	2	2022.45	1735.53	1794.07	1371.48	2575.54	2197.43	2431.67	3458.41	2281.31	2494.76	630.922	597.656	775.052	1016.17	898.807	653.108	971.009	852.001	662.809	961.295	500.596	957.578	836.316	1186.62	943.672	57.2565	74.9704	39.4696	58.9297	51.9306	64.8009	49.8054	49.6596	63.2997	47.1664	61.3859	54.8121	80.1962		0.944142	0.972115	0.937715	0.604383	0.853191	0.908924	0.959954	0.981938	0.638024	1.02761	1.34279	1.1106	0.872979	0.660459	0.909365	0.954804	0.848192	0.783776	0.584698	0.769294	0.735653	0.506231	0.729901	0.88576	0.737811	0.861591	0.968636	0.670269	0.968357	0.698719		0.951324	0.861678	0.895295	0.937404	0.740378	0.815131
Q00722	HUMAN	PLCB2	PLCB2	1-phosphatidylinositol 4,5-bisphosphate phosphodiesterase beta-2 OS=Homo sapiens OX=9606 GN=PLCB2 PE=1 SV=2	#N/A	35	30	15	9451.23	7792.45	5895.98	8125.96	12070.3	10902	9890.21	10401.1	8803.01	9254.72	3454.66	2487.55	2864.13	3338.96	3773.63	2593.93	3283.8	2761.89	3110.12	3239.37	3643.19	3731.31	3723.84	4216.87	4022.92	985.975	852.641	947.39	995.735	927.597	965.274	948.162	978.757	1157.07	882.969	1118.19	1118.78	1068.58		0.819384	0.812305	1.05796	0.623779	0.90321	0.946276	0.882596	0.823446	0.866291	0.837279	0.861708	0.77961	0.910449	0.650453	1.02241	0.683842	0.901524	0.718209	0.866244	0.848146	0.894924	0.913567	0.942485	0.729312	0.86695	0.692571	0.766735	0.779894	0.935663	0.807341		0.89655	0.835861	0.85862	0.846886	0.832351	0.815119
Q6ZW13	HUMAN	C16orf86	C16orf86	Uncharacterized protein C16orf86 OS=Homo sapiens OX=9606 GN=C16orf86 PE=2 SV=2	#N/A	1	1	1	68.3013	79.148	89.7756	62.4483	118.035	130.136	119.773	103.706	82.8665	113.229	97.9724	111.894	87.2011	104.129	92.0628	85.3034	95.0357	63.0555	67.0912	79.7302	93.6632	93.865	85.141	88.208	92.0934	13.7502	23.82	5.07973	18.9124	22.3597	18.9421	22.0183	13.7806	11.8169	5.43541	16.0541	18.5152	18.6006		1.01473	0.901102	0.636757	1.26462	1.10252	1.04048	1.0207	1.07408	1.10727	1.17686	0.878606	1.28355	1.0191	0.964089	0.865083	1.21772	0.740935	0.985537	0.273724	1.20486	0.742572	1.05857	0.847048	0.70205	1.18646	0.712646	0.959283	0.758257	1.06085	0.292889		0.850862	1.10048	1.00687	1.04208	0.88913	0.814936
P49756	HUMAN	RBM25	RBM25	RNA-binding protein 25 OS=Homo sapiens OX=9606 GN=RBM25 PE=1 SV=3	#N/A	38	34	19	9258.39	7565.87	11808.5	6481.59	16117.6	16787.6	16247.5	14881.6	14489.8	12000.7	5321.87	5884.39	5008.37	5544.73	5983.58	5675.13	5024.99	4128.67	3215.34	4877.95	3006.14	5313.48	5145.57	5357.42	5315.15	2580.41	2968.68	1549.98	2240.36	2681.6	2873.93	2637.27	2241.94	2457.4	1445.19	2236.51	2384.21	2405.54		1.00806	0.92513	1.02611	1.11601	1.04157	1.13482	1.20003	0.953017	1.00932	1.05159	0.923311	1.23959	0.935482	1.07632	0.933873	1.40375	1.07747	0.949866	0.647205	1.11972	0.936142	0.570131	0.770505	0.899004	1.10122	0.783025	0.744569	0.609808	1.00773	0.60345		0.986433	1.08909	1.05059	1.02421	0.957756	0.814914
Q56P03	HUMAN	EAPP	EAPP	E2F-associated phosphoprotein OS=Homo sapiens OX=9606 GN=EAPP PE=1 SV=4	#N/A	2	1	1	172.128	167.207	193.051	120.334	276.612	253.902	247.035	240.086	214.517	211.874	21.4203	24.6266	37.5008	32.3561	35.2575	30.1274	37.1729	23.4655	23.9105	31.5846	23.0031	32.7717	26.9117	31.3523	30.4381	189.997	196.51	92.0225	141.626	202.481	171.702	164.659	127.287	161.485	80.1068	149.687	153.911	160.53		0.893074	1.06822	1.02712	0.832899	0.917898	1.19245	1.09211	1.25723	0.724457	1.09432	0.867953	1.2499	0.900809	1.01894	0.95208	1.13782	1.20847	1.26831	0.585308	1.28788	0.809605	0.77799	0.709233	0.775514	1.04731	0.793627	0.765959	0.808678	1.10837	0.509519		0.99614	1.05852	1.03512	0.972637	1.01077	0.814777
Q9Y2I1	HUMAN	NISCH	NISCH	Nischarin OS=Homo sapiens OX=9606 GN=NISCH PE=1 SV=3	#N/A	5	3	1	1192.67	1045.51	1103.38	726.013	1581.23	1761.03	1523.33	1436.02	1144.13	1175.41	178.184	227.297	170.111	232.812	247.21	257.787	266.003	168.672	164.151	242.881	200.827	214.455	244.051	218.004	253.187	44.8207	48.7377	28.2786	39.114	45.5781	42.7846	48.4974	26.482	43.8908	33.819	34.2189	39.9847	38.1547		0.963383	1.01874	1.1234	0.953372	1.11371	1.0369	1.09508	1.11572	0.747373	0.976504	0.908165	1.24745	1.00113	1.08126	0.875842	0.985959	1.1472	0.713513	0.723798	1.16658	0.677813	0.842345	0.648752	0.72357	1.2413	0.707476	0.74335	0.688511	0.899508	0.865606		1.03517	1.06296	1.05254	0.976818	0.893887	0.81476
P08670	HUMAN	VIM	VIM	Vimentin OS=Homo sapiens OX=9606 GN=VIM PE=1 SV=4	#N/A	252	279	161	55916.3	41741.7	54032	32518.8	67804.2	63798.9	66533	75370.8	58268.9	54973.9	26356	28452.5	21994.1	31908.8	32473.1	28720.8	26451.6	22896.8	22083.5	34578.7	14876.7	24871.2	27868.7	36988.8	27238	16471	14465.9	11358.7	14816	17670.3	15133.6	17458.4	16242.7	16810.9	9724.6	17010.6	12491.9	16026.4		0.981252	1.1264	1.17895	0.926836	0.940928	1.05781	1.06133	0.861659	0.858544	1.03942	1.11159	1.0145	1.03905	0.935576	1.19296	1.10656	1.15512	0.716455	0.796589	1.23922	1.13911	0.484606	0.665973	0.85937	1.22436	0.745862	0.810775	0.719369	0.810176	0.68199		1.09553	0.969711	1.0169	1.02738	0.948237	0.814735
P08047	HUMAN	SP1	SP1	Transcription factor Sp1 OS=Homo sapiens OX=9606 GN=SP1 PE=1 SV=3	#N/A	9	5	4	2653.42	2302.74	3329.87	1755.24	3527.53	3989.97	3764.07	3436.95	2765.87	2558.38	486.692	524.583	206.006	588.729	563.393	485.978	455.723	507.243	363.479	506.44	324.664	637.255	592.086	598.138	568.09	152.546	155.696	84.2876	126.146	155.219	157.557	138.868	120.485	124.125	81.0133	116.904	128.033	126.581		1.06706	0.864078	0.975002	0.895033	1.1311	0.96125	1.23761	0.777545	0.830384	1.00448	0.974321	1.22299	0.990875	0.829166	0.918283	1.34373	1.19825	0.351484	0.662079	1.21925	0.946412	0.553936	0.708308	0.78408	1.09081	0.865447	0.72526	0.620161	1.08727	0.63636		0.968712	1.00051	0.988583	0.967214	0.896448	0.814712
G3XAA4	HUMAN	JADE2	JADE2	E3 ubiquitin-protein ligase Jade-2 OS=Homo sapiens OX=9606 GN=JADE2 PE=1 SV=1	#N/A	7	9	3	894.683	838.355	925.913	639.537	1460.06	1677.2	1624.83	1289.59	1160.97	1014.41	687.19	920.514	382.874	912.734	878.106	805.719	738.735	505.254	425.662	798.971	437.89	588.133	746.407	748.686	665.957	284.659	308.046	206.04	246.397	292.612	268.297	271.655	224.963	220.204	221.198	233.515	237.28	214.985		1.11285	1.10914	0.973783	1.27787	1.14872	1.219	1.18646	1.02552	0.953967	1.26707	0.883242	1.36224	1.08961	1.11851	1.03264	1.06854	1.25881	0.531511	0.911145	1.29399	0.994827	0.607886	0.738053	0.795154	1.20131	0.7014	0.69477	0.590911	0.816455	0.978178		1.06526	1.17151	1.13167	1.10104	0.952388	0.814529
O76021	HUMAN	RSL1D1	RSL1D1	Ribosomal L1 domain-containing protein 1 OS=Homo sapiens OX=9606 GN=RSL1D1 PE=1 SV=3	#N/A	25	26	16	6723.85	5703.34	8941.22	4685.66	10546	10646.1	11607.3	8709.88	8556.11	8313.21	4678.67	5304.33	3503.77	5557.99	5984.93	5865.2	4642.85	3952.58	3407.72	4448.03	3360.75	4222.93	4934.9	4542.2	4630.84	1678.28	1721.9	809.738	1285.19	1643.53	1592.51	1567.1	1265.25	1234.56	664.449	1344.34	1347.85	1280		1.10064	0.945856	0.939601	1.12795	1.00949	1.27267	1.21203	0.987285	0.994901	1.18188	0.825894	1.31051	0.978134	1.24721	1.02315	1.43898	1.27731	0.745063	0.616276	1.25086	0.962961	0.714651	0.754097	0.811313	1.19269	0.840501	0.788281	0.724639	0.89799	0.505699		0.995366	1.12188	1.07444	1.08024	1.00087	0.814401
Q6P179	HUMAN	ERAP2	ERAP2	Endoplasmic reticulum aminopeptidase 2 OS=Homo sapiens OX=9606 GN=ERAP2 PE=1 SV=2	#N/A	35	20	16	8835.18	1796.02	21054.9	1853.84	17096.7	1787.14	27263.8	13045.4	29152	3338.6	5017.4	575.469	684.223	2829.36	342.757	3357.56	268.931	1651.77	2369.31	3434.74	2331.65	2980.12	4662.5	2768.41	3144.92	382.774	473.848	1032.62	609.718	724.49	1180.48	851.31	569.269	386.519	506.98	663.308	306.253	885.229		1.59468	0.974319	0.648803	0.163241	0.104531	0.0972286	1.98154	0.0762866	1.42326	0.802594	0.763036	0.795392	1.02346	0.952424	1.11342	3.96096	0.642517	0.194091	1.73334	1.21611	0.955564	0.661408	0.348754	1.70513	1.42899	0.468551	0.195277	0.672091	0.845358	0.851007		1.0726	0.484566	0.705079	0.981941	1.33771	0.814395
O95425	HUMAN	SVIL	SVIL	Supervillin OS=Homo sapiens OX=9606 GN=SVIL PE=1 SV=2	#N/A	22	20	6	4599.95	4439.71	4231.21	3528.81	6248.68	6652.86	6676.97	5782.15	5043.74	4367.35	2074.09	2262.93	2180.85	2555.64	2871.78	2166.21	1851.07	2047.74	1983.79	2080.1	1862.38	2463.16	2611	2975.11	3281.49	457.337	430.356	612.681	403.908	662.717	370.523	521.908	430.136	435.289	414.282	652.767	500.008	422.145		1.06854	0.703718	0.944071	0.765574	1.06468	0.971551	0.803605	0.626236	0.701686	0.864598	0.92534	0.933373	0.87601	0.732852	1.41575	0.936144	0.99189	0.737806	1.32881	1.43733	0.932895	0.630063	0.78074	0.807168	1.13193	0.692773	0.698923	0.671136	0.833313	0.89851		0.905443	0.84633	0.868497	0.921372	0.999276	0.814312
Q96SU4	HUMAN	OSBPL9	OSBPL9	Oxysterol-binding protein-related protein 9 OS=Homo sapiens OX=9606 GN=OSBPL9 PE=1 SV=2	#N/A	8	5	2	921.938	1091.4	867.772	860.43	1222.81	1147.6	1210.51	1466.81	1051.64	1337.35	708.048	517.274	717.448	874.264	867.467	705.559	837.984	679.691	654.3	750.406	678.734	776.901	905.59	908.888	919.902	156.319	150.053	82.0805	157.054	115.653	142.487	122.408	97.377	146.977	99.8079	149.045	151.209	168.508		0.98994	0.823301	0.91942	0.567522	0.938496	0.951733	0.891331	0.919386	0.776828	0.959191	1.19954	0.938657	0.982455	0.774097	0.932354	0.862021	0.977857	0.787141	0.513456	0.723468	0.609144	0.744667	0.854728	0.860019	0.765725	0.745717	1.09367	0.71786	0.852369	0.62435		0.910887	0.853694	0.875141	0.937589	0.745393	0.814305
Q13191	HUMAN	CBLB	CBLB	E3 ubiquitin-protein ligase CBL-B OS=Homo sapiens OX=9606 GN=CBLB PE=1 SV=2	#N/A	11	6	2	2359.45	2234.67	2452.38	1940.01	3787.93	4061.87	3517.55	3626.52	3317.14	3030.65	382.174	437.959	658.38	486.7	537.39	426.114	558.184	358.454	306.382	448.261	456.971	518.992	487.276	504.56	639.421	75.0796	109.44	32.9052	71.7365	98.3476	103.333	91.137	72.4474	70.1465	33.1595	67.1318	83.2823	53.5994		0.92862	0.824384	1.02492	0.805438	1.07232	0.9883	1.50982	1.02654	0.702846	0.895076	0.957389	1.59905	1.04815	0.783655	0.980873	1.06762	1.097	1.21081	0.480783	1.43697	1.05854	0.840402	0.844562	0.875713	1.33162	0.659223	0.800081	0.563458	0.954464	0.484499		0.925975	1.08048	1.02254	0.995292	1.02745	0.814202
Q06265	HUMAN	EXOSC9	EXOSC9	Exosome complex component RRP45 OS=Homo sapiens OX=9606 GN=EXOSC9 PE=1 SV=3	#N/A	10	6	7	2174.21	1810.37	2513.31	1440.67	3588.35	3796.84	3562.33	2896.96	3047.88	2631.24	360.029	496.962	398.905	591.068	585.91	615.509	527.721	406.956	358.813	593.372	311.437	596.828	498.785	599.417	570.614	327.437	306.669	225.428	297.37	349.208	359.879	343.223	308.416	291.444	216.085	301.473	309.534	326.783		0.992749	1.06669	0.916034	0.893379	1.0581	1.05328	1.13113	0.948674	0.647218	1.06255	0.807322	0.963887	0.934659	1.10649	0.947555	1.26152	1.02916	0.717105	0.708539	1.09759	0.969377	0.559865	0.723121	0.849382	1.07878	0.731578	0.733274	0.645031	1.07291	0.679176		0.991826	1.01691	1.00751	0.92424	0.906166	0.814156
Q9BYV9	HUMAN	BACH2	BACH2	Transcription regulator protein BACH2 OS=Homo sapiens OX=9606 GN=BACH2 PE=1 SV=1	#N/A	4	5	1	561.528	495.562	467.582	336.916	964.641	971.3	1198.99	664.538	571.751	914.147	230.155	404.284	219.347	504.234	637.771	485.567	395.89	274.363	235.998	272.636	222.509	326.172	280.595	339.866	311.437	41.768	70.9724	19.3732	41.4138	41.0724	44.3312	47.1141	53.5178	38.1694	24.1451	42.1186	42.6033	44.2093		1.24294	0.877678	0.879351	1.30149	1.0069	2.05313	1.02131	1.27446	0.740923	1.62325	0.688897	1.63507	0.954096	1.56315	0.970335	0.884658	0.962257	0.706129	0.446322	0.946231	1.23295	0.716308	0.637441	0.592708	1.08542	0.883238	0.947655	0.759732	1.05002	0.556259		0.99999	1.33146	1.20716	1.16796	0.842122	0.81406
Q99490	HUMAN	AGAP2	AGAP2	Arf-GAP with GTPase, ANK repeat and PH domain-containing protein 2 OS=Homo sapiens OX=9606 GN=AGAP2 PE=1 SV=2	#N/A	15	9	3	4271.36	4019.13	4165.04	3433.28	5006.28	5685.31	4862.21	4978.41	4398.47	3829.19	868.756	1294.18	870.574	1046.28	1192.6	1107.14	1152.79	742.279	690.714	1132.01	1032.21	1158.27	981.822	1148.28	1005.96	337.112	323.783	227.258	261.873	271.502	327.14	276.535	252.677	279.281	180.072	288.127	319.666	265.015		0.971222	1.0829	0.955326	1.23803	1.13563	1.14086	1.11904	1.10278	0.831064	1.00088	0.994434	1.10755	0.895778	1.05911	0.985587	1.00478	1.15315	0.832803	0.777375	0.928716	0.864324	0.987429	0.828244	0.87859	0.945935	0.710074	0.764878	0.660746	1.10802	0.615967		1.00315	1.14727	1.09322	0.982058	0.93551	0.814057
Q86YP4	HUMAN	GATAD2A	GATAD2A	Transcriptional repressor p66-alpha OS=Homo sapiens OX=9606 GN=GATAD2A PE=1 SV=1	#N/A	18	24	10	3293.8	2849.4	3738.94	2766.32	4616.02	4805.38	4537.09	4185.21	4553.46	3537.36	2675.95	2772.47	2090.17	2627.65	2693.15	2659.5	2570.68	2039.58	1552.79	2707.5	1858.62	2396.73	2466.47	2555.59	2657.29	873.589	976.488	632.751	815.654	1000.09	1012.66	986.068	1024.98	1060.67	568.819	976.723	1051.44	995.377		0.982902	1.05771	1.03641	1.08309	1.04102	1.0521	0.989493	1.00425	1.04538	1.02651	0.90667	0.954152	0.796997	1.03896	0.954381	1.21726	0.853607	0.816541	0.618277	0.977213	1.00154	0.726086	0.900611	0.986446	0.963512	0.796776	0.766322	0.606611	0.936302	0.555807		1.02567	1.03399	1.03087	0.960436	0.887218	0.814048
Q9NQB0	HUMAN	TCF7L2	TCF7L2	Transcription factor 7-like 2 OS=Homo sapiens OX=9606 GN=TCF7L2 PE=1 SV=2	#N/A	3	3	0	485.29	478.499	470.397	359.82	699.227	833.778	805.89	665.939	690.575	621.704	211.333	284.98	251.836	259.315	336.947	311.329	264.31	283.362	213.576	362.928	198.981	398.309	321.736	446.297	420.052	0	0	0	0	0	0	0	0	0	0	0	0	0		1.15254	0.91642		0.719596	1.19243	0.850815		0.667401	0.533631	0.65479	0.952393			0.786129		0.976141		0.635904				0.50244	0.746677	0.987626		0.715509	0.88913	0.539296	1.00576			1.03448	0.85756	0.916534	0.731736	0.704828	0.813999
Q7Z4Q2	HUMAN	HEATR3	HEATR3	HEAT repeat-containing protein 3 OS=Homo sapiens OX=9606 GN=HEATR3 PE=1 SV=2	#N/A	8	5	1	1577.12	1196.31	1406.15	865.279	2232.79	2006.53	2126.31	2092.8	2117.96	1830.61	347.548	325.85	316.484	516.37	581.513	469.679	515.46	451.948	386.114	646.352	385.659	623.177	765.789	784.843	964.781	48.1934	42.8105	29.4581	39.386	33.09	42.2784	39.9629	37.4475	37.3147	36.6843	36.2408	32.7497	31.7528		0.95231	0.77087	1.157	0.388624	0.898665	0.693539	1.3109	0.614761	0.414502	0.615848	0.937304	1.3274	1.22122	0.560162	1.1237	1.01401	1.49431	0.377454	0.913394	1.02601	1.16112	0.459955	0.623978	0.948572	1.23911	0.539014	0.819874	0.460497	0.74323	1.13745		0.96006	0.781299	0.848334	0.885735	0.920893	0.813966
Q9UKG1	HUMAN	APPL1	APPL1	DCC-interacting protein 13-alpha OS=Homo sapiens OX=9606 GN=APPL1 PE=1 SV=1	#N/A	22	25	6	4667.15	4284.06	3669.96	3662.31	6270.09	5876.75	6074.48	5543.25	5120.24	5268.8	1669.43	1556.34	1887.32	2473.82	2402.69	1906.4	2251.61	1650.48	1627.92	2163.86	1686.83	1923.37	2240.71	2350.16	2261.57	578.093	661.152	475.742	647.177	600.065	609.459	617.16	516.217	637.277	441.727	582.737	599.447	605.204		0.968803	0.947339	1.05803	0.681366	0.937268	1.0519	1.01184	0.985757	0.730877	1.08304	0.884078	1.09767	1.07446	0.834622	0.967477	0.819991	0.959768	0.82627	0.789841	0.996246	0.857039	0.738496	0.818283	0.816614	1.02463	0.722582	0.840308	0.712705	0.842054	0.733368		0.99139	0.933626	0.955288	0.953174	0.855379	0.813818
Q8N3X1	HUMAN	FNBP4	FNBP4	Formin-binding protein 4 OS=Homo sapiens OX=9606 GN=FNBP4 PE=1 SV=3	#N/A	15	21	9	2507.39	2587.15	3681.02	2067.84	4442.98	4423.27	4355.34	3721.37	3542.89	3493.85	1444.18	1507.51	1299.62	1476.22	1551.06	1495.33	1292.5	1014.26	864.261	1336.24	900.268	1295.94	1348.54	1336.48	1282.94	564.824	644.907	380.777	507.935	588.301	654.318	627.069	492.747	574.033	243.666	529.875	534.191	481.842		0.980274	1.01027	1.12995	1.13976	0.995564	1.17269	1.28799	0.977205	1.09188	1.1161	0.837584	1.26946	0.999839	1.13055	1.04303	1.44509	1.11182	0.982584	0.749536	1.15804	0.969942	0.680653	0.811786	0.797413	1.23435	0.766841	0.786376	0.653429	0.979806	0.479643		1.04016	1.11464	1.08671	1.06978	1.01395	0.813705
I3L0M3	HUMAN	MAZ	MAZ_Isoform_1	MYC-associated zinc finger protein (Purine-binding transcription factor), isoform CRA_e OS=Homo sapiens OX=9606 GN=MAZ PE=1 SV=1	#N/A	2	0	1	208.602	176.513	223.134	136.073	349.112	371.864	354.9	211.19	296.682	198.583	0	0	0	0	0	0	0	0	0	0	0	0	0	0	0	45.7738	51.5245	22.1664	35.4771	51.2125	44.5719	57.2229	37.5814	40.7381	17.9575	35.25	40.4053	37.0149		1.01658		1.05239		1.06517		1.15143				0.604936	1.33104	0.916481		0.910617	1.15879	1.18248		0.572626	1.32298	0.970843		0.70666	0.849819	1.47824		0.568824			0.463897		1.03448	1.1083	1.07139	0.940767	1.04154	0.813488
Q9P2G1	HUMAN	ANKIB1	ANKIB1	Ankyrin repeat and IBR domain-containing protein 1 OS=Homo sapiens OX=9606 GN=ANKIB1 PE=1 SV=3	#N/A	1	1	0	131.517	143.556	112.545	131.573	180.17	181.717	178.328	167.964	157.077	163.262	32.0912	41.3735	30.3732	43.0474	43.9304	39.6919	41.287	29.5535	27.3908	43.9222	33.1084	43.3646	39.6926	52.2324	48.3232	0	0	0	0	0	0	0	0	0	0	0	0	0		0.989775	0.939526		0.885006	1.00859	0.939699		0.883155	0.686452	0.920812	0.932253			0.849035		0.818292		0.649702				0.708211	0.95664	0.871825		0.63217	0.906154	0.585907	0.927598			0.96465	0.929112	0.940958	0.847138	0.725401	0.813382
Q05D32	HUMAN	CTDSPL2	CTDSPL2	CTD small phosphatase-like protein 2 OS=Homo sapiens OX=9606 GN=CTDSPL2 PE=1 SV=2	#N/A	7	7	2	2005.45	1791.65	2161.02	1396.11	2572.05	3222.58	3079.41	2747.37	2514.91	1927.48	538.823	577.726	504.908	612.907	593.689	577.796	525.942	385.371	323.799	602.332	314.263	476.694	535.964	570.685	465.389	142.056	157.368	130.393	137.38	126.21	160.587	126.692	111.611	129.606	112.152	144.525	126.884	141.26		1.19726	1.14946	0.96669	1.1025	1.25292	1.13297	1.19777	1.00368	1.02826	1.16964	1.06816	1.17375	1.02467	1.10264	1.07797	1.13825	1.05955	0.963542	0.972556	0.941361	0.832473	0.599724	0.735353	0.977784	0.944951	0.735424	0.749394	0.617923	0.9097	0.836508		1.10447	1.13797	1.12541	1.09216	0.929636	0.81338
Q13573	HUMAN	SNW1	SNW1	SNW domain-containing protein 1 OS=Homo sapiens OX=9606 GN=SNW1 PE=1 SV=1	#N/A	27	22	11	5106.22	4372.98	6285.06	3605.39	7363.96	7475.64	7512.43	6902.45	6695.09	6094.41	2392	2719.92	2032.48	2536.81	2758.96	2803.8	2566.29	1737.27	1383.98	2351.13	1529.41	2111.09	2257.97	2319.47	2493.34	1334.64	1441.02	922.713	1227.16	1401.13	1390.83	1567.98	1202.45	1248.84	618.388	1136.07	1162.64	1281.75		1.02016	0.997542	1.0218	1.15401	1.01517	1.17057	1.13797	1.08883	1.01488	1.07632	0.937329	1.17904	1.00406	1.1896	0.929532	1.32607	1.092	0.862345	0.754962	1.1464	0.983846	0.648899	0.760696	0.90917	1.28292	0.737094	0.827599	0.587198	0.895696	0.505964		1.01317	1.11331	1.07576	1.04725	0.973504	0.813292
P52298	HUMAN	NCBP2	NCBP2	Nuclear cap-binding protein subunit 2 OS=Homo sapiens OX=9606 GN=NCBP2 PE=1 SV=1	#N/A	11	9	3	3124.15	2335.27	3642.95	1948.12	3954.68	4191.94	3943.21	3622.37	3343.1	2744.22	1324.59	1564.35	1127.55	1550.54	1646.67	1505.34	1466.99	941.232	731.255	1307.74	745.311	1235.92	1205.79	1439.95	1243.82	451.972	450.646	229.06	333.834	413.019	434.659	416.621	345.005	335.473	240.87	336.11	323.715	330.474		0.997098	1.00865	1.02561	1.20657	1.06	1.27007	1.32885	1.13148	1.02165	1.19592	0.91597	1.37772	1.0206	1.16106	1.02756	1.33455	1.38178	0.869674	0.700286	1.26269	1.05476	0.574854	0.713673	0.845353	1.2737	0.725966	0.693918	0.564012	0.953261	0.736393		1.01045	1.19939	1.12854	1.10293	1.02551	0.813285
Q9UBB5	HUMAN	MBD2	MBD2	Methyl-CpG-binding domain protein 2 OS=Homo sapiens OX=9606 GN=MBD2 PE=1 SV=1	#N/A	12	11	2	2468.93	2176.51	3170.99	1901.47	4129.32	4311.77	4309.9	4219.16	4070.43	3205.38	2025.71	2046.64	2150.49	2153.31	2193.77	2109.18	2072.39	1538.03	1255.51	2009.93	1218.88	1914.32	1903.4	2091.2	1975.76	164.805	166.886	103.588	157.83	150.763	169.19	151.809	125.769	135.618	77.5033	137.999	141.94	152.079		1.04373	1.00995	0.92251	1.0284	1.04418	1.10233	1.15087	1.04134	1.01788	1.082	1.02176	1.1352	1.0736	1.05982	0.938704	1.36521	1.12105	1.08058	0.704632	1.02553	0.855511	0.612463	0.818638	0.985739	1.03265	0.772831	0.776248	0.630873	0.96191	0.527198		0.992065	1.07343	1.04292	1.047	0.966425	0.81326
A0A0C4DGG9	HUMAN	CHD4	CHD4	DNA helicase OS=Homo sapiens OX=9606 GN=CHD4 PE=1 SV=1	#N/A	56	44	25	13432.2	11670.1	17803.1	9036.33	19389.4	20287.8	20754.9	16641.5	18645.7	15834.7	5465.26	5259.82	4479.8	5663.19	5870.36	5792.12	5133.57	4005.87	3321.25	4905.59	3280.54	4722.92	4938.68	5145.69	5119.61	3306.71	3537.36	2243.96	2875.7	3153.75	3456.78	3199.59	2775.07	2877.95	1647.64	2802.06	3002.91	2944.9		1.07042	0.967955	0.967734	1.03785	1.04634	1.15832	1.16237	1.01294	1.07839	1.11744	0.858278	1.18947	0.966979	1.14288	0.942216	1.41844	1.11191	0.88394	0.754549	1.06047	0.933141	0.647305	0.71996	0.961642	1.07589	0.790424	0.816667	0.655338	0.93191	0.554033		1.00204	1.08356	1.05299	1.04224	0.972822	0.813233
Q92499	HUMAN	DDX1	DDX1	ATP-dependent RNA helicase DDX1 OS=Homo sapiens OX=9606 GN=DDX1 PE=1 SV=2	#N/A	43	43	26	11837.2	10336.7	11772.3	9156.48	18626.9	18914.9	18535.9	17098.3	14773.4	13096.1	4143.93	4768.08	4720.62	5648.66	6540.15	5373.06	5419.33	4103.2	3831.23	5034.55	3848.58	5070.84	4875.76	5334.83	5241.22	2269.82	2654.45	1436.29	1998.47	2142.83	2369.54	2132.35	1758.26	2034.54	1198.79	2113.22	2081.04	1935.94		0.995116	0.977469	1.01297	0.925733	1.01546	1.26978	1.17976	1.05217	0.804553	1.0967	0.917935	1.32162	0.995012	1.04319	1.05214	1.06182	1.13011	0.916518	0.715108	1.06689	0.875413	0.74721	0.825879	0.793122	1.06167	0.796645	0.703072	0.743842	0.984514	0.596862		0.995185	1.08858	1.05356	1.03302	0.930438	0.8132
O60921	HUMAN	HUS1	HUS1	Checkpoint protein HUS1 OS=Homo sapiens OX=9606 GN=HUS1 PE=1 SV=1	#N/A	0	2	0	0	0	0	0	0	0	0	0	0	0	279.302	301.302	420.191	417.858	412.27	389.801	450.945	266.349	256.838	420.709	259.093	386.378	337.946	382.41	398.18	0	0	0	0	0	0	0	0	0	0	0	0	0			1.12838		0.808115		1.10574		1.20947	0.74911	1.12073				1.04548				1.12699				0.694907				0.71437		0.688861	1.0363			1.12838	1.04111	1.06293	0.971772	0.910947	0.813175
Q8IU85	HUMAN	CAMK1D	CAMK1D	Calcium/calmodulin-dependent protein kinase type 1D OS=Homo sapiens OX=9606 GN=CAMK1D PE=1 SV=1	#N/A	19	12	2	4300.82	4590.48	2650.49	4301.36	5404.49	4556.89	4626.87	6067.21	4300.02	4580.59	1409.92	1255.42	1497.4	1800.23	1657.97	1383.42	1571.24	1104.48	1283.53	1407.45	1970.45	1726.26	1649.29	1728.4	1592.99	77.4709	103.958	55.7278	99.2116	78.9744	100.488	89.9139	73.8615	98.5771	66.9558	101.749	118.16	104.118		0.856117	0.849448	0.886968	0.757698	0.843167	1.00065	0.904166	0.948303	0.850941	1.08651	1.12262	0.935386	0.892677	0.834949	0.915513	0.596198	0.697061	0.903742	0.501423	0.710589	0.664585	1.18924	0.967545	0.795639	0.809019	0.666595	0.847553	0.774659	1.04187	0.602449		0.864177	0.890797	0.880815	0.948372	0.751834	0.813166
Q9Y4X4	HUMAN	KLF12	KLF12	Krueppel-like factor 12 OS=Homo sapiens OX=9606 GN=KLF12 PE=1 SV=2	#N/A	2	0	0	716.375	641.394	733.928	502.523	1140.97	1344.9	1216.59	1090	1048.42	890.138	0	0	0	0	0	0	0	0	0	0	0	0	0	0	0	0	0	0	0	0	0	0	0	0	0	0	0	0		1.06628				1.17873						0.955326					1.08108							0.740219	0.918883			0.780159					1.06628	1.17873	1.1225	0.955326	1.08108	0.813087
P17661	HUMAN	DES	DES	Desmin OS=Homo sapiens OX=9606 GN=DES PE=1 SV=3	#N/A	5	7	2	1285.23	899.61	1210.08	758.43	1449.12	1372.98	1580.18	1706.1	1537.9	1317.72	305.998	323.692	297.035	373.618	428.47	351.797	347.13	321.273	288.171	533.225	243.759	456.198	485.358	651.983	478.227	216.051	197.92	154.701	206.852	247.482	211.627	235.369	149.568	198.437	101.869	228.919	165.746	196.74		1.09044	0.990163	1.09487	0.601074	0.947458	0.79564	1.16764	0.644596	0.568218	0.693783	1.17734	1.09202	1.1413	0.653262	1.26305	1.1077	1.19205	0.551574	0.853554	1.36547	0.825236	0.452645	0.694266	1.06127	1.29864	0.596581	0.909326	0.535114	0.847128	0.562056		1.05849	0.831282	0.916485	0.941281	0.906891	0.813047
Q9Y2T2	HUMAN	AP3M1	AP3M1	AP-3 complex subunit mu-1 OS=Homo sapiens OX=9606 GN=AP3M1 PE=1 SV=1	#N/A	14	8	2	2541.21	2818.86	2204.08	2317.74	3305.88	3482.64	3530.87	3198.6	3554.99	3372.6	970.038	789.935	866.299	1090.32	1120.39	891.245	1078.85	716.156	796.31	1119.61	1045.02	918.746	1117.39	1235.55	1195.56	163.376	144.095	177.495	166.309	129.666	146.748	131.968	128.384	162.896	97.8693	150.434	149.313	159.751		1.06806	0.946551	1.05412	0.667834	1.05347	0.947213	0.949626	0.912093	0.820098	0.921788	0.967549	0.932457	1.07621	0.753484	0.973483	0.822405	1.05723	0.732393	1.1486	0.839087	0.830794	0.883487	0.864817	1.07535	0.853984	0.605458	1.02018	0.673223	0.776734	0.633327		1.02291	0.906047	0.949871	0.920724	0.901999	0.812885
Q5T1C6	HUMAN	THEM4	THEM4	Acyl-coenzyme A thioesterase THEM4 OS=Homo sapiens OX=9606 GN=THEM4 PE=1 SV=1	#N/A	9	8	5	2524.19	1537.78	3174.3	1746.99	4677.39	6193.51	4333.1	3698.75	3989.96	1859.9	1316.23	1772.92	817.394	3177.88	973.682	1795.37	566.501	1116.29	642.038	1539.39	938.124	1797.15	1506.28	1740.68	849.787	635.655	817.136	691.061	580.592	525.886	964.917	671.564	619.403	642.303	427.218	374.399	818.211	411.423		0.926392	1.12728	1.04471	1.29829	1.32414	0.713016	1.56944	0.414842	0.96386	2.32713	0.790772	1.32907	0.944333	1.31473	0.60896	1.56293	1.03389	0.598569	1.12401	0.855353	1.00746	0.686978	0.860168	0.853032	1.0923	0.817444	0.397637	0.470157	1.31603	0.694871		1.03279	1.06394	1.05226	1.18269	0.981314	0.812705
H0YGB1	HUMAN	PAAF1	PAAF1_Isoform_1	Proteasomal ATPase-associated factor 1 (Fragment) OS=Homo sapiens OX=9606 GN=PAAF1 PE=1 SV=1	#N/A	1	2	0	421.826	487.713	354.756	402.783	632.971	561.541	632.057	620.522	613.617	509.787	97.6344	162.845	59.4754	111.068	179.783	111.671	106.74	84.2675	67.3139	98.2497	88.3519	92.1968	114.859	103.242	112.014	0	0	0	0	0	0	0	0	0	0	0	0	0		0.998555	0.892868		1.47989	0.887152	1.63382		0.970021	0.887276	1.00935	0.980332			1.01484		0.78008		0.540497				0.802919	0.885686	0.969424		0.765801	0.805387	0.611731	0.83786			0.945712	1.24272	1.14372	0.97295	0.707832	0.812648
Q8WWN8	HUMAN	ARAP3	ARAP3	Arf-GAP with Rho-GAP domain, ANK repeat and PH domain-containing protein 3 OS=Homo sapiens OX=9606 GN=ARAP3 PE=1 SV=1	#N/A	2	0	0	109.648	79.6606	92.0397	72.4133	141.743	135.839	132.862	156.482	117.021	119.974	0	0	0	0	0	0	0	0	0	0	0	0	0	0	0	0	0	0	0	0	0	0	0	0	0	0	0	0		0.937347				0.958351						1.10398					0.972377							0.76503	0.825583			0.846419					0.937347	0.958351	0.947849	1.10398	0.972377	0.812344
A0A2U3TZH3	HUMAN	EEF1A2	EEF1A2	Elongation factor 1-alpha OS=Homo sapiens OX=9606 GN=EEF1A2 PE=1 SV=1	#N/A	47	81	41	23482.1	20377.5	22794	14707	32999.1	30902.9	26981.7	24538.1	25765.1	27546.6	12522.2	10903.5	9803.03	12440.5	16101.2	14661.3	14599.4	10777.4	12791.3	12419.2	10015.2	12615	12562.1	14345.4	14077.8	10356.8	10672.8	4753	9298.2	9202.31	10387.8	8546.69	6915.96	9610.1	4815.5	9599.21	8321.23	8766.08		0.81765	0.909046	1.12482	0.798103	0.936476	1.17856	1.21585	1.06864	0.916587	0.91061	0.743598	1.24921	1.08832	1.07317	1.12355	1.03941	1.21222	0.717551	0.55632	1.07709	0.809485	0.733081	0.670641	0.780781	1.00036	0.788871	0.834769	0.936282	0.92338	0.563634		0.950506	1.03952	1.00614	1.015	0.87788	0.812339
P78563	HUMAN	ADARB1	ADARB1	Double-stranded RNA-specific editase 1 OS=Homo sapiens OX=9606 GN=ADARB1 PE=1 SV=1	#N/A	4	3	0	595.599	564.86	957.348	630.125	1301.3	1248.48	1416.23	1442.82	1039.68	952.958	165.483	175.353	107.762	204.095	240.525	242.291	197.804	122.202	118.463	168.336	119.366	167.52	160.911	193.794	187.918	0	0	0	0	0	0	0	0	0	0	0	0	0		1.08832	0.930681		0.969472	0.959411	1.32979		1.0936	0.914906	1.12838	1.10876			1.33955		1.64995		0.595782				0.659939	1.08599	0.798956		0.675621	0.732312	0.654946	0.926166			1.0095	1.08807	1.06188	1.1229	0.968556	0.812332
Q96BR1	HUMAN	SGK3	SGK3	Serine/threonine-protein kinase Sgk3 OS=Homo sapiens OX=9606 GN=SGK3 PE=1 SV=1	#N/A	3	4	0	1224.61	1118.1	1166.04	927.045	1721.78	1666.28	1623.57	1652.48	1504.12	1387.55	290.604	253.311	398.744	306.922	285.338	300.871	274.671	298.278	224.024	304.737	271.703	280.776	310.165	316.621	375.825	0	0	0	0	0	0	0	0	0	0	0	0	0		0.942957	0.911831		0.757953	0.967769	0.853783		0.821866	0.869541	0.918368	0.959752			0.900261		0.995459		1.19312				0.812987	0.79143	0.873587		0.892504	0.805878	0.670323	0.840135			0.927394	0.850343	0.876026	0.91198	1.00052	0.812309
O75528	HUMAN	TADA3	TADA3	Transcriptional adapter 3 OS=Homo sapiens OX=9606 GN=TADA3 PE=1 SV=1	#N/A	6	4	0	1141.14	1048.98	1327.42	979.626	1725.82	1922.02	1880.34	1763.95	1559.87	1251.91	334.383	410.443	246.906	391.311	374.483	427.192	342.252	272.681	254.681	344.948	280.497	331.145	360.395	351.96	383.619	0	0	0	0	0	0	0	0	0	0	0	0	0		1.08954	0.944222		1.1235	1.11368	1.02507		0.936844	0.915303	1.07113	1.0221			1.16935		1.21219		0.675853				0.767801	0.894585	0.903843		0.746408	0.725403	0.697135	0.906439			1.01688	1.04977	1.03881	1.04447	0.885281	0.812302
Q8ND04	HUMAN	SMG8	SMG8	Protein SMG8 OS=Homo sapiens OX=9606 GN=SMG8 PE=1 SV=1	#N/A	1	5	1	227.35	225.133	199.859	166.061	337.381	388.884	339.483	318.318	276.073	222.391	774.562	763.646	812.367	1035.15	1100.32	926.89	977.571	707.752	653.137	876.624	702.86	863.12	892.787	1002.77	1022.13	186.622	204.731	154.12	190.297	179.131	215.634	176.664	161.287	180.759	201.698	178.936	198.148	180.195		1.00623	0.901358	0.95553	0.785192	1.15266	1.13136	1.13989	1.00515	0.796416	1.06436	0.943497	1.08225	1.00595	0.953042	0.945892	0.883389	0.986525	0.835288	0.814714	0.946925	0.852601	0.722691	0.733999	0.818283	0.933885	0.727721	0.65917	0.671565	0.887473	1.06622		0.954373	1.04285	1.00967	0.970201	0.863162	0.81229
Q92562	HUMAN	FIG4	FIG4	Polyphosphoinositide phosphatase OS=Homo sapiens OX=9606 GN=FIG4 PE=1 SV=1	#N/A	1	0	0	329.032	338.078	401.984	283.888	540.017	513.307	521.645	447.789	431.563	424.693	0	0	0	0	0	0	0	0	0	0	0	0	0	0	0	0	0	0	0	0	0	0	0	0	0	0	0	0		0.965979				0.950538						0.829213					1.20515							0.851099	0.799166			0.786444					0.965979	0.950538	0.958259	0.829213	1.20515	0.812236
Q8NF91	HUMAN	SYNE1	SYNE1	Nesprin-1 OS=Homo sapiens OX=9606 GN=SYNE1 PE=1 SV=4	#N/A	87	70	24	21059.8	17443.9	17501.8	16631.3	33933.4	31141.2	30111.2	37366.8	29467.3	21674	7828.19	8540.18	8759.72	9144.17	9886.56	7970.99	9484.1	8734.48	5745.61	8210.42	5826.73	8318.02	7756.92	8174.7	9547.03	2574.57	2961.94	1870.59	2542.21	2656.34	3010.59	2484.36	2164.17	2921.88	1479.01	2754.83	2933.43	2567.5		0.887363	0.966741	1.06232	1.00557	0.917716	1.1641	1.09458	1.11671	0.921735	1.07669	1.10118	1.07689	0.924286	0.938549	1.00159	0.909097	0.936049	1.03142	0.680098	0.965779	0.786839	0.686071	0.863881	0.868386	0.90325	1.02845	0.638722	0.67652	0.97941	0.537729		0.972142	1.05973	1.02689	1.00584	0.856479	0.812043
P62269	HUMAN	RPS18	RPS18	40S ribosomal protein S18 OS=Homo sapiens OX=9606 GN=RPS18 PE=1 SV=3	#N/A	27	31	11	6516.15	5778.76	6622.9	4434.08	9102.6	9369.69	9041.58	8758.72	7498.32	7690.35	2788.23	3329.21	3476.91	3792	4122.21	3917.21	3593.85	3059.19	3181.24	3705.96	2438.62	3556.62	3795.71	4230.86	4400.12	2070.45	2277.94	1105.55	1825.72	1972.67	2054.92	1841.88	1613.76	1798.37	1261.2	1889.03	1855.47	1711.22		0.993296	0.894678	1.00842	0.803725	1.02934	0.995167	1.15229	0.867613	0.673123	0.91545	0.962222	1.27734	1.02376	0.945677	1.05926	1.07734	1.16099	0.839382	0.619928	1.10616	0.904905	0.588721	0.721288	0.823756	1.03282	0.738537	0.844852	0.768001	0.858625	0.707209		0.965466	0.969627	0.968066	0.979548	0.899633	0.811886
Q6P158	HUMAN	DHX57	DHX57	Putative ATP-dependent RNA helicase DHX57 OS=Homo sapiens OX=9606 GN=DHX57 PE=1 SV=2	#N/A	5	4	2	1298.5	1352.98	1054.2	1185.14	1691.1	1461.56	1709.7	1537.82	1302.07	1462.84	167.416	168.991	316.261	253.748	235.269	229.497	222.012	164.869	181.463	180.994	133.257	175.88	241.887	213.163	236.592	129.313	148.044	88.0197	131.72	117.098	120.071	106.594	114.288	118.206	96.2835	122.492	111.51	127.08		1.011	0.785063	0.990871	0.733002	0.864269	1.02048	1.0065	0.96298	0.726168	1.10064	0.909361	1.24099	1.10416	0.995443	1.0268	0.79518	1.08398	1.37178	0.737834	0.981586	0.958032	0.578003	0.893951	0.769955	0.893533	0.715122	0.86502	0.787098	0.76288	0.807105		0.928978	0.917447	0.921771	1.01479	0.929485	0.811833
Q56VL3	HUMAN	OCIAD2	OCIAD2	OCIA domain-containing protein 2 OS=Homo sapiens OX=9606 GN=OCIAD2 PE=1 SV=1	#N/A	4	6	1	2095.75	1734.53	2227.02	1657.53	2603.57	3269.56	3003.13	2608.7	2669.7	2017.8	992.335	1260.69	667.925	959.018	1536.67	1218.92	1303.05	850.091	871.605	1165.46	897.125	1175.98	1094.06	1197.24	988.075	197.372	331.911	214.941	261.44	184.065	322.191	156.806	206.946	222.436	135.754	245.524	230.581	266.497		1.15347	1.06617	0.894974	1.15329	1.2558	1.40576	1.29634	1.19204	0.907796	0.877317	1.00197	1.33545	1.05191	1.11508	0.987869	1.16285	0.794129	0.611023	0.864816	0.740586	0.832648	0.820697	0.865487	1.0254	0.630911	0.77767	0.775012	0.797351	1.07579	0.546207		1.0382	1.26065	1.17723	1.03963	0.832392	0.811729
Q92733	HUMAN	PRCC	PRCC	Proline-rich protein PRCC OS=Homo sapiens OX=9606 GN=PRCC PE=1 SV=1	#N/A	9	11	3	1852.98	1543.03	1832.93	1321.32	2502.29	2705.99	2469.36	2422.2	2291.82	2217.03	780.929	917.638	888.144	1063.13	1184.35	994.617	1005.19	706.278	589.561	968.108	654.648	1005.04	1011.42	1153.82	1208.06	197.734	230.401	105.057	170.916	222.094	210.641	245.726	193.529	175.42	92.3603	166.446	193.154	168.928		0.98684	0.860973	0.968953	0.816088	1.0814	1.05328	1.1635	0.89395	0.694508	0.94548	0.967994	1.27265	0.944074	0.884549	0.919383	1.07946	1.0922	0.789859	0.580294	1.22676	1.06898	0.582202	0.778157	0.915888	1.35729	0.628118	0.886002	0.524318	0.893816	0.510162		0.938922	1.00164	0.978123	0.946948	0.917108	0.811719
Q9Y2L1	HUMAN	DIS3	DIS3	Exosome complex exonuclease RRP44 OS=Homo sapiens OX=9606 GN=DIS3 PE=1 SV=2	#N/A	17	13	3	3217.04	3055.32	3124.16	2391.07	4789.25	5160.15	4812.61	4818.31	4204.95	3814.77	1592.25	1660.05	1805.83	2647.47	2923.77	2411.51	2418.1	1710.74	1179.25	2059.71	1159.92	2223.44	1975.01	2454.3	2284.91	222.762	242.7	133.054	192.885	208.252	214.035	220.405	185.775	197.57	150.167	191.14	207.441	210.831		1.00488	0.920305	0.944694	0.74173	1.07744	1.30638	1.02343	1.08044	0.711438	1.18292	1.00607	1.16049	0.922294	1.0775	0.913949	0.996167	1.06515	0.806868	0.636207	0.995771	0.888299	0.518267	0.762415	0.877998	1.05388	0.764382	0.796527	0.526904	0.99346	0.718035		0.956626	1.04588	1.01241	0.996379	0.843819	0.811701
P07737	HUMAN	PFN1	PFN1	Profilin-1 OS=Homo sapiens OX=9606 GN=PFN1 PE=1 SV=2	#N/A	183	126	105	46710.4	50469.4	29000.6	43772.1	58443.4	58851.6	47528.3	60860.9	55913.5	47370.9	16802.4	17527.6	15217.9	18403.3	20478.5	19130.9	22007.6	13684.2	14988	21674.4	22168.6	19730	19795.3	21326	21898.9	14484.9	16734.1	14727.3	16241.2	12650.1	16040.3	11555.5	12857.4	16649.6	13426.4	17045.7	18342.8	14502.1		0.813236	1.03178	1.01383	0.834377	1.00699	0.974854	0.97673	1.04764	0.799857	0.876068	1.04136	1.01898	0.98896	0.910704	1.03795	0.596845	0.882018	0.724431	0.896778	0.770296	0.782916	1.05531	0.900849	0.956712	0.703641	0.651418	0.810543	0.713483	0.939221	0.817565		0.952949	0.968118	0.96243	0.953412	0.815513	0.811679
P06733	HUMAN	ENO1	ENO1	Alpha-enolase OS=Homo sapiens OX=9606 GN=ENO1 PE=1 SV=2	#N/A	196	220	151	65730.6	60942.3	49117.4	46765	75948.3	72949.6	63198.9	71025.1	64971.5	64247.3	24581.7	22241.2	25886	27217.4	29422.9	27799.2	28029.9	22976.3	21852.7	30722.1	25369.3	31501.1	30241.9	33528.7	33518	19352	19736.5	13978.1	20682.2	18523.3	19322.5	16232.1	14886.1	19266.9	15579.3	21158.2	18201	19232.1		0.83213	0.947349	1.0294	0.685834	0.960517	0.907287	1.03237	0.864332	0.758004	0.83928	0.935176	1.05449	1.10502	0.857219	1.13045	0.7755	1.03395	0.798223	0.746827	0.989673	0.795342	0.782292	0.738359	0.85547	0.867259	0.708501	0.845935	0.673851	0.971371	0.832382		0.936295	0.890068	0.907403	0.954235	0.845972	0.811641
P55039	HUMAN	DRG2	DRG2	Developmentally-regulated GTP-binding protein 2 OS=Homo sapiens OX=9606 GN=DRG2 PE=1 SV=1	#N/A	7	5	3	2601.08	2358.41	2097.56	1785.65	3458.84	3553.07	3162.16	3153.22	2922.48	2590.27	637.078	674.936	561.932	982.433	1029.02	867.195	911.153	618.478	650.783	925.14	662.551	827.808	854.86	979.157	858.353	129.519	123.488	71.5957	108.388	109.485	131.483	108.145	76.4709	109.623	97.0681	106.253	111.967	110.831		0.914225	1.03085	0.984062	0.752055	1.02724	1.14659	1.18029	1.01526	0.70987	1.09469	0.911642	1.10852	0.972975	0.966281	0.953809	0.845879	1.16266	0.626138	0.642697	0.982816	0.68646	0.738253	0.720093	0.84493	0.970792	0.689145	0.748884	0.725142	0.922393	0.871356		0.976378	1.02429	1.00632	0.959683	0.812129	0.811592
P00390	HUMAN	GSR	GSR	Glutathione reductase, mitochondrial OS=Homo sapiens OX=9606 GN=GSR PE=1 SV=2	#N/A	39	36	18	12959	12994.3	8314.5	9373.04	16339	16734.1	14402	16085.4	13549	12691	3947.79	4544.4	3584.24	4932.96	5207.39	4384.7	4876.24	3488.66	3122.62	4702.5	3891.7	4816.21	4716.31	4849.57	4805.8	2540.48	2870.05	2088.39	2424.06	2612.9	2764.66	2598.2	2397	2664.68	2091.04	2618.63	2824.38	2448.7		0.881447	0.981618	1.01067	0.948616	1.02418	1.08701	1.04859	1.01789	0.824077	1.02973	0.984477	1.08857	0.919409	0.91528	0.993204	0.640729	0.963564	0.748187	0.792092	0.991031	0.909145	0.812369	0.722302	0.829244	0.985458	0.728237	0.776729	0.651827	1.00536	0.793099		0.957912	1.02526	1	0.964963	0.836731	0.811531
I3L0L0	HUMAN	RUNX2	RUNX2	Runt-related transcription factor 2 OS=Homo sapiens OX=9606 GN=RUNX2 PE=1 SV=1	#N/A	5	4	2	1908.77	1479.83	1657.55	1171.02	3027.18	3303.44	2714.98	2507.64	2725.82	1950.11	842.247	820.203	613.772	712.967	769.337	690.006	804.395	585.266	496.617	749.215	532.738	655.897	657.779	680.036	593.462	190.729	236.655	151.66	195.501	161.292	246.234	195.499	205.709	235.182	113.45	193.688	228.755	168.279		0.896869	1.16381	1.1847	1.27408	1.09126	1.19507	1.24037	1.24953	1.30833	1.10751	0.828375	1.19212	0.98481	1.07184	0.975677	0.978312	0.960771	0.953419	0.763968	0.812488	1.03623	0.827543	0.691152	0.90045	0.984799	0.909138	0.644201	0.771434	1.01886	0.571491		1.08179	1.21006	1.16196	1.06695	0.904676	0.81144
Q9UGV2	HUMAN	NDRG3	NDRG3	Protein NDRG3 OS=Homo sapiens OX=9606 GN=NDRG3 PE=1 SV=2	#N/A	7	4	3	1893.09	1567.08	1754.85	1527.57	2468.23	2335.53	2290.01	2981.88	2168.08	1767.99	413.132	357.994	397.33	590.062	655.145	497.171	539.254	449.656	447.327	459.97	586.867	577.329	534.05	639.294	500.183	351.901	394.802	195.667	371.486	221.802	375.445	217.119	247.188	352.576	249.538	410.287	358.35	322.728		0.927794	0.824551	1.03535	0.641747	0.946239	1.17443	1.1025	0.966679	0.740589	1.05776	1.2081	1.15934	1.09088	0.891238	1.20482	1.01431	1.03337	0.712262	0.574582	0.651326	0.725872	1.05203	0.882947	0.878394	0.637574	0.806063	0.716299	0.801887	1.03493	0.732773		0.929231	0.966319	0.952411	1.05039	0.823393	0.811359
Q8WWH5	HUMAN	TRUB1	TRUB1	Probable tRNA pseudouridine synthase 1 OS=Homo sapiens OX=9606 GN=TRUB1 PE=1 SV=1	#N/A	6	7	3	1669.79	1793.66	1516.8	1426.22	2428.34	2975.05	1838.86	2019.61	1839.32	1958.08	705.809	756.809	749.853	851.961	934.613	800.657	865.251	733.526	652.231	831.526	771.026	974.542	860.915	988.057	972.872	165.693	204.504	109.756	190.488	180.995	208.978	177.018	202.116	180.015	141.787	257.761	172.432	227.777		0.757251	0.884024	0.899605	0.80459	1.22514	0.99362	1.04435	0.919879	0.75037	0.90575	0.831685	1.02199	0.951944	0.851206	1.28814	0.87589	0.828034	0.797195	0.548494	0.904504	1.01005	0.819704	0.82358	0.75744	0.884631	0.779837	0.806345	0.69341	1.03607	0.708568		0.84696	0.997514	0.941056	0.943011	0.826268	0.811235
A4D1P6	HUMAN	WDR91	WDR91	WD repeat-containing protein 91 OS=Homo sapiens OX=9606 GN=WDR91 PE=1 SV=2	#N/A	9	13	3	2052.37	1956.33	2099.12	1480.77	2768.65	2771.41	2924.36	2287.63	1942.63	2120.65	1072.19	1337.57	1300.11	1751.99	1573.99	1205.33	1118.01	1478.41	1572.22	1116.4	832.815	1445.43	1385.18	1776.59	1326.98	436.739	562.552	343.76	470.539	359.476	483.606	352.96	307.097	489.159	285.356	485.396	528.28	470.262		1.05624	0.746131	0.979747	0.893951	1.001	1.05196	0.968625	0.747208	0.716585	1.17092	0.826261	1.12675	0.942453	0.805571	0.972209	1.04728	0.874754	0.868915	0.688523	0.720001	0.61509	0.556602	0.738778	0.701654	0.706952	0.98808	0.765952	1.05078	0.966037	0.571545		0.927373	0.932548	0.930607	0.937249	0.76731	0.811222
P52272	HUMAN	HNRNPM	HNRNPM	Heterogeneous nuclear ribonucleoprotein M OS=Homo sapiens OX=9606 GN=HNRNPM PE=1 SV=3	#N/A	192	177	83	45880.1	37388.3	45510.5	28644.2	64136.9	64714.6	65714.5	59577.1	52511.3	47932.1	15872.4	21159.4	17829.9	19011	20733.6	20255.1	19049.9	15467.6	12319.3	17586.8	10879.7	18420.1	16582.3	18253.6	18410.3	9112.7	9206.43	4977.05	7397.58	8112.55	9146.05	8293.31	7608.78	8253.18	5006.79	8124.67	8042.83	8266.47		1.0246	0.990877	1.01208	1.19216	1.00901	1.16817	1.12157	1.07331	0.894283	1.07112	0.928905	1.12898	0.907161	1.14121	0.996324	1.0931	1.11748	1.00457	0.610332	0.994837	0.93306	0.612985	0.687998	0.818738	1.017	0.871479	0.74734	0.694092	1.03783	0.61398		1.00919	1.11284	1.07397	1.00971	0.909482	0.811057
Q96CB8	HUMAN	INTS12	INTS12	Integrator complex subunit 12 OS=Homo sapiens OX=9606 GN=INTS12 PE=1 SV=1	#N/A	7	5	2	1495.36	1465.35	1947.37	1317.44	2431.06	2610.24	2580.75	2530.95	2365.29	2050.47	390.328	436.575	340.543	403.758	369.395	457.172	418.943	291.767	238.632	425.44	288.674	366.786	413.229	356.497	419.465	351.166	395.593	186.798	317.164	366.694	398.362	361.689	295.82	304.093	101.719	294.102	305.883	304.505		1.06157	1.07327	0.996392	1.10136	1.0737	0.931881	1.30527	1.05688	0.984689	1.01857	1.04109	1.2962	1.03922	1.15332	0.963656	1.31548	1.15063	0.859095	0.612064	1.20151	0.969287	0.728245	0.889953	0.972948	1.18511	0.736048	0.843445	0.602002	0.925299	0.333295		1.04374	1.09382	1.07504	1.07096	0.976616	0.811013
J3KQ40	HUMAN	TBC1D8	TBC1D8	TBC1 domain family member 8 OS=Homo sapiens OX=9606 GN=TBC1D8 PE=1 SV=1	#N/A	1	0	0	16.0208	9.67287	10.6892	8.57459	17.7256	13.2653	16.6657	22.9768	14.7302	16.5635	0	0	0	0	0	0	0	0	0	0	0	0	0	0	0	0	0	0	0	0	0	0	0	0	0	0	0	0		0.940206				0.748371						1.29625					0.832053							0.667448	0.831013			0.934437					0.940206	0.748371	0.844288	1.29625	0.832053	0.810966
Q99638	HUMAN	RAD9A	RAD9A	Cell cycle checkpoint control protein RAD9A OS=Homo sapiens OX=9606 GN=RAD9A PE=1 SV=1	#N/A	2	2	0	257.016	253.608	267.979	219.715	436.698	526.058	453.849	411.453	385.607	340.225	170.215	170.588	169.294	212.696	216.294	211.606	227.676	156.082	134.731	215.113	142.964	190.787	183.669	215.447	217.708	0	0	0	0	0	0	0	0	0	0	0	0	0		1.03927	1.04623		0.829676	1.20463	1.05197		1.10733	0.827862	1.03448	0.942192			1.02917		1.04961		0.823382				0.695321	0.860573	0.883005		0.759123	0.779085	0.655283	0.927915			1.04275	1.0484	1.04652	0.958425	0.856105	0.810831
D6RJ07	HUMAN	ZNF346	ZNF346	Zinc finger protein 346 OS=Homo sapiens OX=9606 GN=ZNF346 PE=1 SV=1	#N/A	1	4	0	212.945	214.908	214.965	163.67	357.138	412.941	400.648	316.77	280.39	263.804	549.634	797.903	520.321	679.282	720.017	702.07	689.94	532.551	451.045	612.015	461.166	626.612	607.678	585.469	682.177	0	0	0	0	0	0	0	0	0	0	0	0	0		1.12183	0.979056		1.27642	1.15625	1.15183		1.10371	0.879263	1.08666	0.886967			1.12312		1.00486		0.83237				0.737738	0.765075	0.785103		0.851935	0.73866	0.721547	1.00241			1.05044	1.17205	1.13152	0.994003	0.858322	0.810788
P53990	HUMAN	IST1	IST1	IST1 homolog OS=Homo sapiens OX=9606 GN=IST1 PE=1 SV=1	#N/A	17	17	6	6591.41	6714.73	5111.67	5009.37	8969.68	8799.82	8381.08	8136.04	7451.31	6843.56	2756.86	2975.38	2486.67	3349.85	3482.88	3437.42	3225.23	2826.47	2600.9	3284.04	2767.91	3142.88	3262.58	3580.97	3501.35	1108.72	1233.41	1039.15	1150.99	944.797	1132.79	922.883	919.107	1151.31	898.025	1135.75	1179.98	1021.88		0.934379	0.952364	1.04576	0.862853	0.981063	1.01003	1.02894	0.93531	0.799484	0.97145	0.90706	1.12034	1.04548	0.996844	1.03163	0.768317	1.00708	0.721131	0.94389	0.858184	0.834848	0.802688	0.752941	0.830722	0.838279	0.81967	0.762966	0.754254	0.911429	0.815699		0.977502	0.963639	0.968838	0.981756	0.848019	0.810745
Q96GD0	HUMAN	PDXP	PDXP	Pyridoxal phosphate phosphatase OS=Homo sapiens OX=9606 GN=PDXP PE=1 SV=2	#N/A	1	2	1	470.516	389.603	348.029	355.305	473.712	431.698	384.679	445.142	352.869	477.295	201.979	267.342	231.821	308.46	288.788	272.15	259.957	212.557	262.13	370.741	228.128	248.058	272.07	273.732	252.38	98.637	112.973	67.9082	104.887	28.9401	104.914	41.6601	49.4263	85.3068	65.9995	86.0817	93.3121	87.5403		0.812052	1.39344	0.943386	1.00482	0.91131	1.08542	1.16022	0.97706	0.759146	1.15936	0.939689	1.24934	1.15991	1.02289	0.951955	0.809258	1.0908	0.87131	0.750979	0.320041	0.546592	0.857428	0.826177	0.744901	0.460708	0.798905	1.00756	0.985227	0.932334	0.729871		1.04963	1.02777	1.03596	1.03461	0.749487	0.810711
O14732	HUMAN	IMPA2	IMPA2	Inositol monophosphatase 2 OS=Homo sapiens OX=9606 GN=IMPA2 PE=1 SV=1	#N/A	3	2	0	1443.4	1112.29	1233.77	959.387	1575.04	1112.6	1418.85	1152.17	1420.23	1472.62	243.489	116.156	346.17	339.262	278.832	185.7	234.956	261.798	337.488	256.592	171.285	257.132	433.692	383.212	311.585	0	0	0	0	0	0	0	0	0	0	0	0	0		0.900835	0.682131		0.308793	0.706395	0.741254		0.624613	0.647297	0.901902	0.731517			0.493669		0.965507		0.920267				0.455349	0.750786	0.901708		0.69597	0.934976	0.897187	0.683566			0.791483	0.595264	0.66067	0.693596	0.780374	0.810699
O75821	HUMAN	EIF3G	EIF3G	Eukaryotic translation initiation factor 3 subunit G OS=Homo sapiens OX=9606 GN=EIF3G PE=1 SV=2	#N/A	22	22	25	6435.89	5598.47	6446.42	5614.86	8075	8101.67	7473.02	8467.69	6575.02	6531.34	2695.07	2676.44	1925.36	3219.25	3709.23	3307.77	3293.95	2197.25	2702.32	3045.33	2128.36	2709.7	3061.63	3534.6	3208.25	2858.12	2748.3	1407.02	2507.2	2524.66	2781.73	2361.27	1955.21	2474.99	1541.79	2559.67	2526.33	2349.65		0.925452	0.931817	1.01518	0.818944	1.0033	1.13496	1.14099	1.00789	0.824644	0.985035	1.04863	1.12728	1.02839	1.01212	1.04991	1.07134	1.17233	0.589125	0.577124	1.03555	0.801977	0.651242	0.933139	0.814244	0.968532	0.67232	0.808834	0.826861	0.829121	0.632404		0.957482	1.02122	0.997317	1.01086	0.842669	0.810682
Q86T24	HUMAN	ZBTB33	ZBTB33	Transcriptional regulator Kaiso OS=Homo sapiens OX=9606 GN=ZBTB33 PE=1 SV=2	#N/A	3	2	0	444.665	540.034	434.856	299.149	660.559	685.595	682.364	606.514	513.558	549.859	102.395	127.444	112.298	144.248	136.968	133.394	121.065	93.8901	90.1258	113.736	82.866	136.245	113.978	133.944	115.101	0	0	0	0	0	0	0	0	0	0	0	0	0		1.03301	0.939904		1.05318	1.0379	1.1319		1.00047	0.846184	1.19205	0.918183			1.10236		0.883226		0.928019				0.684798	0.607595	0.777459		0.7759	0.832415	0.744793	1.12592			0.986457	1.05586	1.03273	1.01469	0.832014	0.81068
Q96BT7	HUMAN	ALKBH8	ALKBH8	Alkylated DNA repair protein alkB homolog 8 OS=Homo sapiens OX=9606 GN=ALKBH8 PE=1 SV=2	#N/A	1	2	0	383.904	328.91	355.439	251.149	482.134	550.672	500.104	475.779	400.984	446.171	163.711	203.207	172.212	189.839	213.084	199.167	192.892	158.532	124.977	185.656	136.248	173.407	171.528	205.572	193.585	0	0	0	0	0	0	0	0	0	0	0	0	0		1.03727	0.975964		1.06823	1.14216	1.12015		1.014	0.860604	0.997956	0.986819			1.04699		0.997284		0.905293				0.716236	0.70467	0.831685		0.833379	0.925409	0.656987	0.911572			1.00662	1.08614	1.05963	0.973093	0.872938	0.810617
P57075	HUMAN	UBASH3A	UBASH3A	Ubiquitin-associated and SH3 domain-containing protein A OS=Homo sapiens OX=9606 GN=UBASH3A PE=1 SV=1	#N/A	11	4	2	1405.26	2018.44	1446	1419.58	2381.59	3056.64	3529.77	2709.62	2851.79	1853.32	288.42	388.692	263.246	311.107	307.124	330.31	336.602	226.711	212.902	303.874	406.632	317.341	301.719	300.557	318.704	115.116	128.28	63.5891	112.359	87.0663	132.935	76.399	67.5107	106.786	56.4028	123.997	126.215	92.5488		1.4821	0.98984	0.976268	1.26613	1.28345	1.00043	1.21533	1.09645	0.9395	1.0134	1.13773	1.17278	1.02722	1.07595	1.13362	0.844699	1.05242	0.857496	0.58135	0.795985	0.617202	1.32456	0.829266	1.19743	0.698461	0.738488	0.778185	0.693507	1.03371	0.51565		1.1494	1.17235	1.16375	1.07146	0.867674	0.810587
A0A5F9ZHM4	HUMAN	LDHB	LDHB	L-lactate dehydrogenase OS=Homo sapiens OX=9606 GN=LDHB PE=1 SV=1	#N/A	81	61	87	22798.9	26211.5	17978.4	18511.8	32576.5	34133.4	32240	27265.2	26389	26138.2	8803.56	10343.8	8995.49	11922.4	14136.6	13437.3	11908.4	8444.76	9263.04	12558.1	10598.6	11537.2	10569.9	13383	11441.2	12551.7	12871.7	10045.3	11292.7	9663.35	12537	8277.17	8730.02	10044.4	9176.84	11738.5	11154.1	10159.4		0.989671	1.06442	0.942535	0.87674	1.04779	1.19822	1.17644	1.00935	0.746187	1.01054	0.83696	1.20785	1.05968	1.13894	1.10151	0.733655	1.17782	0.762455	0.942626	0.906783	0.819202	0.898334	0.755425	0.810061	0.776707	0.715775	0.802364	0.785133	0.977889	0.86113		0.998875	1.06171	1.03815	1.01452	0.891553	0.810561
Q9HCD5	HUMAN	NCOA5	NCOA5	Nuclear receptor coactivator 5 OS=Homo sapiens OX=9606 GN=NCOA5 PE=1 SV=2	#N/A	9	14	6	1667.08	1350.93	1949.72	1132.33	2518.58	2701.02	2695.47	2379.19	2450.1	1999.17	1473.51	1671.08	1222.08	1972.4	2025.14	1796.03	1640.33	1156.18	1114.77	1731.9	1097.76	1640.01	1698.51	1868.62	1800.95	365.913	393.147	217.981	296.805	354.913	366.42	365.703	341.444	305.617	181.256	304.14	309.234	304.732		1.07024	0.967885	0.995549	0.933898	1.07244	1.13176	1.19361	0.916715	0.823484	1.10229	0.944656	1.28068	0.966843	1.00373	0.990738	1.29206	1.19196	0.682969	0.710074	1.15613	1.11226	0.613491	0.750384	0.97281	1.19128	0.646144	0.793769	0.623	0.916535	0.590444		1.01122	1.04969	1.03526	1.01606	0.965563	0.810546
Q14790	HUMAN	CASP8	CASP8	Caspase-8 OS=Homo sapiens OX=9606 GN=CASP8 PE=1 SV=1	#N/A	17	9	2	3715.25	3437.55	3263.62	2499.6	4941.33	6040.86	4683.83	5479.29	5235.53	3976.63	624.612	567.034	566.238	877.993	940.375	769.221	926.683	718.017	567.869	1135.07	642.348	859.19	947.546	1179.12	1208.05	111.134	124.463	87.3886	131.605	315.484	154.004	211.831	124.464	150.711	76.1196	123.169	163.24	125.975		0.947889	1.02114	1.04221	0.510119	1.22252	0.845987	1.06498	0.833669	0.561918	0.789866	1.10887	0.860699	0.910087	0.692012	0.851746	0.912543	0.768522	0.509403	0.604316	2.18166	0.860705	0.577873	0.698915	1.05954	1.46487	0.645947	0.804769	0.51087	0.772951	0.526388		1.00375	0.895454	0.936064	0.825028	0.916432	0.810531
Q15013	HUMAN	MAD2L1BP	MAD2L1BP	MAD2L1-binding protein OS=Homo sapiens OX=9606 GN=MAD2L1BP PE=1 SV=1	#N/A	2	1	0	485.383	514.413	560.919	453.573	807.669	895.179	852.244	773.715	807.137	681.72	67.7048	81.7245	72.8755	76.2319	105.285	94.4648	88.7957	76.1663	58.8282	124.346	85.9139	110.785	111.738	108.526	128.787	0	0	0	0	0	0	0	0	0	0	0	0	0		1.05519	1.06872		0.7024	1.10835	0.904897		0.763175	0.581904	0.655193	0.957961			0.811899		1.12207		0.626345				0.738407	0.907332	0.999341		0.654629	0.844059	0.505612	0.952167			1.06195	0.869705	0.933788	0.751739	0.82894	0.810523
Q12792	HUMAN	TWF1	TWF1	Twinfilin-1 OS=Homo sapiens OX=9606 GN=TWF1 PE=1 SV=3	#N/A	21	16	5	7315.45	7519.31	5927.71	6704.84	10642.7	11029.8	10000.1	10228.2	10216.1	8326.67	2012.12	1875.22	1608.3	2283.16	2496.72	2408.78	2668.47	1575.56	1759.33	2523.94	2430.66	2248.05	2280.1	2731.65	2545.41	997.947	1173.67	842.497	1049.15	1009.07	1068.09	890.278	929.286	1052.23	862.468	1109.34	1117.35	1044.36		0.939621	1.00194	0.973511	0.744414	1.03637	0.991133	0.988188	1.05931	0.79876	0.906355	0.961057	1.08587	0.970661	0.956224	1.02635	0.799166	0.923292	0.638455	0.779471	0.93358	0.859767	0.964911	0.903937	0.959912	0.823678	0.625458	0.782383	0.698408	0.892417	0.797948		0.971691	0.963884	0.966812	0.957897	0.842663	0.810518
Q00403	HUMAN	GTF2B	GTF2B	Transcription initiation factor IIB OS=Homo sapiens OX=9606 GN=GTF2B PE=1 SV=1	#N/A	10	9	1	2911.11	3003.63	2716.46	2297.13	3769.61	4193.75	4233.6	3964.82	3405.48	3449.68	474.953	596.862	459.299	617.632	657.838	640.047	628.137	400.482	391.129	650.531	362.751	536.139	541.275	588.638	551.132	89.4512	105.398	57.0577	85.3294	78.5058	97.4955	77.8321	47.265	86.8938	35.6709	80.2427	76.5651	72.8813		1.12309	1.16094	1.16288	1.06516	1.11252	1.17398	1.30476	1.12098	0.847603	1.10223	1.05178	1.41052	1.14194	1.14223	1.07387	0.91854	1.1971	0.819666	0.763587	1.05062	0.632535	0.647367	0.776747	0.903405	1.04161	0.714701	0.915129	0.698011	0.956795	0.477374		1.14897	1.15548	1.15304	1.11002	0.861345	0.810471
Q9H4P4	HUMAN	RNF41	RNF41	E3 ubiquitin-protein ligase NRDP1 OS=Homo sapiens OX=9606 GN=RNF41 PE=1 SV=2	#N/A	1	1	0	23.4615	20.3505	25.5381	16.1387	26.284	28.3636	28.4659	21.0891	22.4006	26.4866	106.737	137.258	74.2147	117.427	122.548	148.545	100.877	74.3109	71.457	87.0878	71.6658	83.701	120.638	91.5067	91.7068	0	0	0	0	0	0	0	0	0	0	0	0	0		1.08301	0.859839		1.35518	1.07912	1.20995		0.995979	1.05384	1.15938	0.802355			1.46662		1.1658		0.73274				0.707574	0.736725	0.852251		0.733689	1.00771	0.705512	0.8264			0.971425	1.16006	1.09718	1.12055	0.868706	0.810381
Q15366	HUMAN	PCBP2	PCBP2	Poly(rC)-binding protein 2 OS=Homo sapiens OX=9606 GN=PCBP2 PE=1 SV=1	#N/A	61	141	42	17371.4	14720.6	15631.1	12613.4	22253.6	22214.6	20928	20094	17356.5	18152.4	7537.91	7629.04	8710.17	9355.44	10407.2	10035	10270.1	7547.05	7849.48	9864.51	8177.84	9875.37	9583.98	10453.3	10408.5	4633.46	4797.66	2904.28	4188.39	3909.32	4871.83	3945.26	3618.76	4255.31	3076.51	4368.83	4517.72	4202.09		0.940433	0.972009	0.97601	0.751734	0.998247	1.02548	1.11742	1.01197	0.742755	0.921846	0.902955	1.10041	0.960662	0.988807	1.00205	0.974142	1.06274	0.858265	0.666135	0.896653	0.83001	0.805811	0.786079	0.77994	0.904898	0.743656	0.815707	0.773455	0.973079	0.705638		0.962817	0.980971	0.974163	0.94564	0.870537	0.810306
Q99547	HUMAN	MPHOSPH6	MPHOSPH6	M-phase phosphoprotein 6 OS=Homo sapiens OX=9606 GN=MPHOSPH6 PE=1 SV=2	#N/A	5	4	2	1699.51	1293.5	1821.04	965.187	2598.71	2576.28	2551.91	2110.93	1914.57	1677.82	482.809	650.945	433.878	554.503	637.364	630.854	545.075	429.529	294.407	533.823	288.345	538.504	473.677	536.827	476.49	150.947	169.767	97.1844	112.797	166.197	163.723	157.16	126.397	124.914	72.3895	117.277	116.177	124.589		0.981991	1.07698	1.03764	1.31328	0.991369	1.28588	1.36002	1.09968	0.974064	1.11871	0.8123	1.41022	0.936987	1.27274	0.974197	1.21686	1.25389	0.875345	0.807294	1.38057	1.04996	0.581735	0.644961	0.736738	1.3055	0.866571	0.645636	0.593965	1.08643	0.601327		1.0322	1.21005	1.14336	1.07132	1.02367	0.810141
Q9H019	HUMAN	MTFR1L	MTFR1L	Mitochondrial fission regulator 1-like OS=Homo sapiens OX=9606 GN=MTFR1L PE=1 SV=2	#N/A	7	4	2	1182.57	1150.16	1160.39	990.431	1488.61	1514.3	1674.62	1441.41	1488.04	1709.2	619.965	733.698	250.369	679.649	710.679	698.232	588.959	470.694	444.377	627.805	442.418	539.242	659.167	713.378	689.692	305.723	298.713	226.182	255.276	252.302	347.131	265.768	222.228	277.122	151.381	283.708	325.003	285.026		1.12495	0.913287	0.908554	1.06733	1.01726	1.03385	1.13808	0.856777	0.901882	0.988706	0.968291	0.979339	0.836932	1.01574	0.930146	0.994879	1.00232	0.364219	0.741545	0.82718	0.728582	0.643599	0.849161	0.999615	0.87133	0.684733	1.14819	0.646449	0.784452	0.496306		0.982265	1.02266	1.00751	0.945862	0.757475	0.810029
Q9UKJ3	HUMAN	GPATCH8	GPATCH8	G patch domain-containing protein 8 OS=Homo sapiens OX=9606 GN=GPATCH8 PE=1 SV=2	#N/A	21	20	12	4562.69	3936.4	5580.63	2921.02	8196.84	9328.43	8735.95	7732.25	7291.86	5067.7	2398.63	2786.51	2257.82	2683.05	2648.73	2620.23	2357.03	1914.53	1615.08	2470.07	1727.74	2519.95	2347.51	2460.37	2435.13	1072.63	1208	811.887	968.914	1113.91	1182.55	1131.43	985.405	1056.61	681.37	1023.87	1054.06	984.337		1.06577	1.02308	1.0367	1.15415	1.13805	1.09708	1.16027	0.976264	0.993494	1.1113	0.943321	1.18525	0.950663	1.08528	1.00458	1.31323	1.05243	0.935173	0.796594	1.09293	0.966843	0.715617	0.687374	0.889594	1.11011	0.792983	0.618251	0.668952	1.04374	0.668535		1.04185	1.10516	1.08142	1.03913	0.98183	0.809943
Q8WUU5	HUMAN	GATAD1	GATAD1	GATA zinc finger domain-containing protein 1 OS=Homo sapiens OX=9606 GN=GATAD1 PE=1 SV=1	#N/A	0	0	1	0	0	0	0	0	0	0	0	0	0	0	0	0	0	0	0	0	0	0	0	0	0	0	0	0	194.133	192.808	91.9779	161.705	208.596	185.131	201.109	155.454	157.276	67.7041	208.492	165.7	166.258				0.947565				1.11539					1.16164	0.97425		1.25614		1.16963		0.554155	1.25676	0.936588				1.21166					0.407908		0.947565	1.11539	1.03148	1.13068	0.979283	0.809782
Q4LE39	HUMAN	ARID4B	ARID4B	AT-rich interactive domain-containing protein 4B OS=Homo sapiens OX=9606 GN=ARID4B PE=1 SV=2	#N/A	18	15	1	3640.67	3223.52	4064.57	2607.73	5081.57	5531.88	5858.4	5029.81	4620.83	3990.88	1512.41	1929.04	1284.37	1816.23	1870.27	1836.75	1771.01	1141.07	1020.38	1763.3	1184.45	1544.73	1672.21	1727.67	1750.43	112.525	103.454	82.2489	93.8109	139.613	113.164	119.902	88.8313	109.75	56.63	87.93	100.441	88.8785		1.15287	1.0271	1.15941	1.12365	1.08862	1.08941	1.19549	1.0316	0.880961	1.05794	0.989813	1.0929	0.991033	1.06989	0.928906	1.18428	1.18873	0.748128	0.86889	1.4749	0.938428	0.689926	0.759806	0.90933	1.26666	0.664662	0.785363	0.59436	0.899786	0.598248		1.11313	1.10575	1.10852	1.00163	1.01333	0.809777
Q86WA6	HUMAN	BPHL	BPHL	Valacyclovir hydrolase OS=Homo sapiens OX=9606 GN=BPHL PE=1 SV=1	#N/A	6	4	1	2384.11	2158.16	2527.37	1515.67	3976.31	3976.14	4546.91	2935.6	2965.56	3942.98	392.141	416.58	153.22	490.006	459.18	419.318	292.168	339.181	292.371	397.136	322.103	364.634	470.46	409.302	382.298	38.1289	39.8439	32.4046	29.8844	38.0139	45.6084	43.399	28.7382	43.2527	20.9672	33.0473	31.5404	43.963		1.1435	0.944019	1.14572	0.990237	0.999957	1.0915	1.20811	0.694501	0.932145	1.16478	0.738273	1.05542	0.791604	0.996747	0.875386	1.11282	1.00999	0.364215	0.858361	1.00695	0.761243	0.765659	0.66736	0.745807	1.14959	0.806255	0.991619	0.694984	0.866758	0.555398		1.07774	0.996862	1.02719	0.936336	0.839891	0.809721
Q9Y3B9	HUMAN	RRP15	RRP15	RRP15-like protein OS=Homo sapiens OX=9606 GN=RRP15 PE=1 SV=2	#N/A	6	8	3	906.672	816.099	1072.9	643.02	1575.32	1504.29	1639.72	1170.12	1356.62	1014.37	780.993	883.338	710.715	991.22	1091.1	985.316	846.72	623.689	517.091	797.189	470.188	810.414	793.583	852.232	782.7	225.519	254.645	190.836	230.783	235.576	252.718	250.013	226.103	224.739	152.483	205.745	225.959	217.448		1.04088	0.984786	1.01369	1.09121	0.954909	1.34786	1.13989	1.04597	0.964778	1.22448	0.742784	1.14858	1.04095	1.21718	0.92802	1.24556	1.01721	0.877963	0.860772	1.06257	1.01984	0.580833	0.746495	0.861173	1.12769	0.770458	0.643912	0.638774	1.00112	0.68778		1.01312	1.11597	1.0774	1.03811	0.952107	0.809675
Q8N0W3	HUMAN	FCSK	FCSK	L-fucose kinase OS=Homo sapiens OX=9606 GN=FCSK PE=1 SV=2	#N/A	6	8	1	930.878	1039.3	922.386	777.157	1239.94	1518.26	1307.7	1017.7	1073.53	1153.73	612.189	706.643	633.779	728.959	784.37	774.535	778.553	606.445	654	817.019	818.372	709.571	785.475	762.529	822.689	28.4956	33.6524	24.1136	30.8995	27.1556	29.9527	29.6765	25.5867	33.5294	15.6984	29.0108	34.0407	30.8617		1.05465	1.0339	1.03322	0.894223	1.22446	0.992583	0.923007	0.985222	0.774696	0.922463	0.820764	1.03702	0.952183	0.980137	0.893981	0.936345	0.878106	0.802017	0.743073	0.836812	0.788466	1.03561	0.788919	0.865791	0.914497	0.767427	0.930469	0.827606	0.897928	0.483754		1.04059	1.0039	1.01766	0.911606	0.860061	0.809549
O95081	HUMAN	AGFG2	AGFG2	Arf-GAP domain and FG repeat-containing protein 2 OS=Homo sapiens OX=9606 GN=AGFG2 PE=1 SV=2	#N/A	4	3	2	276.007	253.926	205.259	168.283	403.901	483.554	413.065	455.284	534.49	444.408	122.968	155.306	110.924	192.051	217.826	186.049	211.655	116.041	138.476	184.451	145.729	134.517	177.422	235.183	211.637	325.521	403.337	173.474	359.23	440.058	428.693	433.394	387.335	400.156	156.792	413.408	394.048	368.658		1.02269	0.886441	1.04931	0.746373	1.19721	1.04683	1.12414	1.01718	0.590963	0.922963	1.12722	1.05765	0.941988	0.894117	1.08406	0.774662	0.853595	0.533084	0.454892	1.15394	1.01568	0.700351	0.63511	1.32332	1.13646	0.557672	1.10029	0.665492	0.646464	0.411146		0.986145	1.02635	1.01127	0.945564	0.783743	0.809495
Q6KC79	HUMAN	NIPBL	NIPBL	Nipped-B-like protein OS=Homo sapiens OX=9606 GN=NIPBL PE=1 SV=2	#N/A	41	38	15	10764.9	9195.99	12872.9	8055.09	16382.5	17170.9	16953.2	15854.2	14491.5	13131.7	5320.85	5840.51	5843.9	5977.28	6612.83	6055.37	5861.35	4493.14	3594.78	5449.26	3661.79	5787.56	5911.05	6148.76	6280.26	1375.54	1540.06	866.875	1170.51	1457.7	1500.56	1467.03	1310.16	1359.15	768.307	1216.5	1246.97	1362.95		1.03484	0.891369	1.04153	0.955369	1.04813	1.0817	1.14989	0.958778	0.870365	0.977742	0.967752	1.18016	0.89697	0.990514	0.932214	1.28982	1.05409	0.955924	0.664292	1.11704	1.00399	0.598982	0.807087	0.884573	1.12419	0.734971	0.801572	0.58802	0.946708	0.588759		0.989244	1.03877	1.0202	0.973674	0.954875	0.809485
Q9BY77	HUMAN	POLDIP3	POLDIP3	Polymerase delta-interacting protein 3 OS=Homo sapiens OX=9606 GN=POLDIP3 PE=1 SV=2	#N/A	25	26	10	6051.97	4837.74	6608.65	3810.9	9736.13	9957.21	9671.13	8398.88	8418.78	6318.89	3005.4	3256.2	2731.38	3094.1	3506.81	3246.59	3244.84	2095.17	1859.25	2946.58	2053.16	2669.43	2810.35	2823.77	3105.19	892.345	1033.84	788.407	897.252	1034.46	965.758	1157.28	922.648	876.957	593.469	841.561	893.945	867.512		0.993323	1.01149	0.995717	1.11778	1.02271	1.2038	1.09654	1.11388	1.03168	1.06213	0.86265	1.17385	1.01876	1.11448	0.955529	1.21374	1.01319	0.937618	0.895176	1.17456	1.0476	0.704802	0.699907	0.864695	1.314	0.719224	0.649015	0.638238	0.916353	0.673839		1.00018	1.11094	1.06941	1.0313	0.998097	0.809409
Q15050	HUMAN	RRS1	RRS1	Ribosome biogenesis regulatory protein homolog OS=Homo sapiens OX=9606 GN=RRS1 PE=1 SV=2	#N/A	12	9	1	2363.42	2026.91	2827.49	1671.58	3366.04	3397.57	3607.33	2837.54	3063.18	2482.65	962.159	1194.51	606.751	1036.17	1018.45	1158.51	947.969	607.007	487.367	830.801	498.577	789.512	839.786	831.654	820.688	23.319	49.8166	21.663	39.4453	39.2603	49.7107	46.2429	25.6183	34.1206	17.5265	32.7106	33.3283	37.6153		1.07168	1.00011	0.961908	1.43794	1.00937	1.226	1.40141	1.14116	1.15824	1.24734	0.842992	1.4044	1.11202	1.3946	0.922157	1.28805	0.657395	0.730401	0.610711	1.1068	0.722215	0.600181	0.761482	0.910026	1.30365	0.730709	0.737558	0.586688	0.950407	0.494096		1.01123	1.24318	1.1562	1.15453	0.816537	0.809327
Q96PP9	HUMAN	GBP4	GBP4	Guanylate-binding protein 4 OS=Homo sapiens OX=9606 GN=GBP4 PE=2 SV=2	#N/A	15	12	1	5402.83	3394.22	3842.81	3203.81	8611.1	8865.33	8141.32	4370.07	8334.91	5727.27	629.25	961.47	1022.42	836.05	989.117	1200.06	1366.75	1176.83	864.229	1777.54	1525.19	1493.04	1157.73	1161.6	1700.57	50.4786	38.6139	38.9466	47.255	35.8029	54.0423	41.0958	37.9599	43.3373	35.7062	60.2753	58.4151	45.6804		0.945445	1.32656	0.832645	0.717534	1.02952	0.738167	1.03832	1.01999	0.469602	0.623935	0.507492	0.741894	0.907917	0.895591	1.15808	0.873659	0.969852	0.763023	0.748287	0.687885	0.729327	1.13823	0.728384	0.967926	0.789579	0.878254	0.665103	0.644965	1.11424	0.686027		1.03488	0.908707	0.956023	0.757787	0.844323	0.80931
Q9UJU6	HUMAN	DBNL	DBNL	Drebrin-like protein OS=Homo sapiens OX=9606 GN=DBNL PE=1 SV=1	#N/A	57	46	32	14233.9	13996.7	9903.77	12470.4	16261	15844.9	15404.7	15877.1	13934.5	12908.9	5103.63	4558.37	3750.76	5182.54	5294.26	4577.9	4496.95	3828.1	3349.97	4734.39	4627.34	4658.22	4944.55	5297.73	5311.23	3987.09	4627.48	3634.5	4102.76	3767.06	4248.01	4773.13	4021.56	4283.3	2594.75	4532.99	4378.96	4514.54		0.947343	0.913181	0.963243	0.87923	0.974411	1.02117	0.955307	0.867382	0.984401	0.99962	0.976392	1.04064	0.922643	0.882996	1.01939	0.701635	0.89663	0.723456	0.817339	0.84715	0.904382	0.892533	0.883465	0.856929	1.0734	0.738374	0.793856	0.64615	0.898488	0.583516		0.941255	0.9395	0.940159	0.975156	0.826161	0.809272
Q6P587	HUMAN	FAHD1	FAHD1	Acylpyruvase FAHD1, mitochondrial OS=Homo sapiens OX=9606 GN=FAHD1 PE=1 SV=2	#N/A	8	8	5	2296.1	2192.83	2974.18	1681.62	3581.52	3889.74	4027.55	2974.66	2876.42	2536.74	1101.41	1095.35	666.936	1214.65	1072.23	1042.95	843.842	824.202	968.756	1050.58	955.173	710.487	965.405	1145.77	984.039	272.004	270.571	274.266	284.685	240.535	287.413	236.242	257.224	275.963	221.517	244.757	253.473	258.926		1.12454	1.01826	1.07714	1.06165	1.08606	1.03924	1.12183	0.817884	1.06753	1.17728	0.830558	1.05609	1.11118	1.01087	0.955339	1.32512	1.06169	0.64642	1.07052	0.938858	1.004	0.92579	0.749231	0.803129	0.922103	0.798849	0.708287	0.938956	0.688632	0.864626		1.07331	1.02533	1.04333	1.02984	0.996055	0.809227
Q96IZ7	HUMAN	RSRC1	RSRC1	Serine/Arginine-related protein 53 OS=Homo sapiens OX=9606 GN=RSRC1 PE=1 SV=1	#N/A	10	6	3	1866.01	1776.5	2086.33	1478.93	2941.69	3018.63	3126.9	2646.81	2759.72	2425.03	1114.34	1236.41	786.225	1141.79	1161.47	1145.63	1016.87	686.049	603.119	973.012	590.615	892.981	931.955	975.888	985.44	233.882	245.887	135.135	192.412	252.885	220.488	256.805	177.959	195.26	57.1444	190.739	181.034	202.774		1.06296	1.0089	1.01749	1.28202	1.02615	1.20431	1.14895	1.05438	1.15544	1.18391	0.899757	1.2813	1.00265	1.18788	0.993927	1.14555	1.21874	0.815225	0.70418	1.31777	0.927336	0.612399	0.812041	0.938141	1.33819	0.711353	0.824366	0.625365	0.925918	0.297776		1.02978	1.14316	1.10065	1.10069	0.963028	0.809144
O96033	HUMAN	MOCS2	MOCS2	Molybdopterin synthase sulfur carrier subunit OS=Homo sapiens OX=9606 GN=MOCS2 PE=1 SV=1	#N/A	2	2	0	251.996	249.191	196.344	227.92	367.204	393.656	305.893	348.421	328.632	333.423	104.394	102.302	96.3072	124.351	162.978	131.679	146.89	89.4414	113.439	122.885	145.092	91.5549	115.305	132.48	164.567	0	0	0	0	0	0	0	0	0	0	0	0	0		0.833033	0.894028		0.744279	1.07204	1.18572		1.06867	0.7595	0.904694	0.94885			0.958011		0.783515		0.700666				1.05559	0.909519	0.894958		0.650716	0.908004	0.825306	0.666092			0.86353	1.01768	0.966294	0.892764	0.846591	0.809099
Q53F19	HUMAN	NCBP3	NCBP3	Nuclear cap-binding protein subunit 3 OS=Homo sapiens OX=9606 GN=NCBP3 PE=1 SV=2	#N/A	12	11	1	2232.48	2161.42	2667.11	1885.7	3488.34	3797.52	3505.44	3636.32	2972.96	2660.75	886.435	1180.04	914.652	1051.17	1173.48	1094.62	1052.07	690.485	635.62	963.988	663.794	920.527	893.617	1007.76	988.138	104.506	129.807	127.599	119.192	113.589	119.314	92.7417	122.416	122.627	104.988	112.189	117.367	119.881		1.0049	1.00085	1.03375	1.22516	1.08863	1.21836	1.00582	1.0923	0.920331	1.09136	1.04242	1.09427	1.00479	1.13648	0.945752	1.214	0.880985	0.949627	1.07566	0.95755	1.03196	0.689177	0.858325	0.852256	0.781812	0.716888	0.762754	0.659925	0.955727	0.885051		1.01317	1.12605	1.08372	1.03363	0.971281	0.809092
Q14249	HUMAN	ENDOG	ENDOG	Endonuclease G, mitochondrial OS=Homo sapiens OX=9606 GN=ENDOG PE=1 SV=4	#N/A	1	1	0	149.242	107.492	112.34	84.6264	255.322	169.848	230.998	283.152	193.248	134.676	103.926	100.161	98.3563	166.576	132.225	131.945	117.131	98.9331	128.62	129.516	91.384	108.319	104.445	104.003	137.713	0	0	0	0	0	0	0	0	0	0	0	0	0		0.904732	1.12244		0.868039	0.665232	1.14593		1.01511	0.900672	1.44362	1.109			1.1435		0.875146		0.852403				0.791978	0.659255	0.75688		0.857402	0.527476	1.11468	0.938747			1.01359	0.923577	0.953581	1.1492	0.839842	0.809073
A0A087WT12	HUMAN	GPX4	GPX4	Glutathione peroxidase OS=Homo sapiens OX=9606 GN=GPX4 PE=1 SV=1	#N/A	13	18	9	5580.82	5586.19	3921.97	4585.48	7602.49	7218.98	6917.22	6299.18	5701.59	5475.48	2147.7	2147.26	1792.36	3047.42	3607.14	2493.46	2663.49	1982.23	1975.78	2588.58	2138.31	2638.18	2719.36	2747.74	2841.97	1729.21	1706.95	1417.68	1733.94	1366.78	1711.16	1363.07	1330.59	1757.92	1345.84	1820.04	1513.88	1499.46		0.909862	0.934609	1.16675	0.775272	0.949555	1.30236	1.13572	0.961657	0.77543	1.10028	0.828567	1.13292	1.15084	0.900267	1.20799	0.702421	1.1477	0.647134	0.940936	0.907154	0.883133	0.772039	0.821255	0.749964	0.904691	0.715687	0.720223	0.713358	0.952518	0.893253		1.00374	1.02491	1.01697	1.01376	0.857217	0.808869
Q9NRR5	HUMAN	UBQLN4	UBQLN4	Ubiquilin-4 OS=Homo sapiens OX=9606 GN=UBQLN4 PE=1 SV=2	#N/A	5	5	0	1081.42	895.861	954.41	770.434	1129.98	1112.52	1217.24	1138.37	942.417	867.275	251.697	284.338	225.444	332.105	346.586	315.82	294.714	245.705	272.778	328.169	277.346	343.856	369.42	404.516	272.423	0	0	0	0	0	0	0	0	0	0	0	0	0		1.07722	0.940887		0.81522	0.984546	0.993691		0.844969	0.721637	0.952172	1.00742			0.905483		0.965376		0.646367				0.795174	0.779286	0.834012		0.704457	0.767514	0.782077	0.985863			1.00905	0.909607	0.942756	0.896679	0.802306	0.808868
Q9UBB4	HUMAN	ATXN10	ATXN10	Ataxin-10 OS=Homo sapiens OX=9606 GN=ATXN10 PE=1 SV=1	#N/A	12	6	4	4127.18	3758.01	3756.48	4204.79	5711.94	6667.76	5108.65	4464.53	4865.85	4713.84	618.982	497.955	630.276	814.433	881.867	786.002	936.683	465.93	477.076	897.446	884.78	726.995	752.736	811.181	858.595	696.585	740.772	562.503	520.744	502.997	608.038	466.989	507.3	524.213	387.514	505.485	485.209	544.898		0.894382	1.11138	1.01778	0.61666	1.16734	1.09209	1.18053	1.15997	0.766537	1.00858	0.781613	1.43824	1.01105	0.973372	0.981423	0.952794	1.35245	0.780524	1.09213	0.976592	0.984946	1.0957	1.0665	0.851873	0.90668	0.577	0.825261	0.590804	0.900299	0.752377		1.00785	1.04332	1.03002	0.994403	1.03359	0.80885
Q9Y6X9	HUMAN	MORC2	MORC2	ATPase MORC2 OS=Homo sapiens OX=9606 GN=MORC2 PE=1 SV=2	#N/A	12	8	1	2128.05	2027.28	2590.1	1554.81	3558.48	4365.84	4306.43	3293.8	3902.46	3207.94	704.59	946.129	743.111	936.417	1043.48	1119.37	1055.85	810.925	695.347	1277.25	737.217	1149.02	1108.46	1157.99	1276.98	119.074	128.701	98.929	140.827	170.776	172.449	146.639	122.986	157.315	74.7174	149.579	148.657	151.351		1.21019	1.08137	1.04874	0.801028	1.22688	0.883447	1.14963	0.893923	0.596532	0.792806	0.92562	0.857981	0.938821	0.947697	0.997168	1.24664	0.793805	0.629145	0.659509	1.13848	0.819887	0.624156	0.748344	1.09667	0.977565	0.68656	0.901491	0.588707	0.972806	0.498102		1.11343	0.990983	1.0369	0.865232	0.844517	0.80878
Q96EK6	HUMAN	GNPNAT1	GNPNAT1	Glucosamine 6-phosphate N-acetyltransferase OS=Homo sapiens OX=9606 GN=GNPNAT1 PE=1 SV=1	#N/A	4	5	0	1094.96	1144.66	1314.12	1093.05	1745.44	2049.05	1616.99	1718.2	1646.66	1452.45	288.335	288.47	271.365	418.492	534.335	410.719	485.251	272.954	249.205	430.542	421.476	430.305	412.851	478.307	469.183	0	0	0	0	0	0	0	0	0	0	0	0	0		0.926406	0.949487		0.636172	1.17394	1.17838		1.07014	0.635874	0.922914	0.984395			0.905772		1.17353		0.598449				0.929493	0.976106	0.94341		0.601954	0.832142	0.549578	0.948964			0.937946	1.01466	0.989089	0.862238	0.900489	0.808692
Q6IN85	HUMAN	PPP4R3A	PPP4R3A	Serine/threonine-protein phosphatase 4 regulatory subunit 3A OS=Homo sapiens OX=9606 GN=PPP4R3A PE=1 SV=1	#N/A	11	6	5	2443.8	2162.16	2648.24	1789.54	4103.15	4503.33	4191.32	3526.78	3568.33	3163.38	608.021	814.826	576.427	773.611	844.587	824.558	758.214	527.548	402.267	749.698	432.825	657.692	633.139	763.464	748.984	405.388	448.172	288.345	382.113	380.291	387.889	426.002	332.629	327.235	211.664	368.975	355.167	341.027		1.02149	1.04824	0.94007	1.1393	1.09753	1.18092	1.11431	1.06015	0.850146	1.08168	0.85953	1.28749	1.09772	1.15291	1.05998	1.14992	1.16458	0.805971	0.828347	1.09249	0.955564	0.605183	0.777055	0.869655	1.2238	0.737628	0.770963	0.562458	0.919597	0.608062		1.00327	1.11844	1.07525	1.05564	0.94315	0.808653
P78332	HUMAN	RBM6	RBM6	RNA-binding protein 6 OS=Homo sapiens OX=9606 GN=RBM6 PE=1 SV=5	#N/A	11	14	3	2141.39	1865.78	2570.43	1559.96	2996.01	3189.04	3130.79	2990.71	2709.57	2258.27	1202.4	1501.75	1148.1	1313.81	1464.29	1401.69	1309.97	1007.39	799.269	1247.14	814.466	1224.96	1236.4	1168.45	1230.75	389.04	457.672	260.578	344.529	394.638	424.468	348.697	315.175	363.682	226.865	382.967	389.06	363.094		1.04499	1.02911	0.967042	1.23921	1.06443	1.20829	1.12867	1.08095	0.992191	1.08413	0.998233	1.21696	0.916114	1.15664	1.01832	1.28292	1.03447	0.947383	0.692885	1.04935	0.838059	0.672077	0.778584	0.904394	0.927195	0.831272	0.75376	0.659537	1.0108	0.603241		1.01371	1.14431	1.09534	1.05466	0.931021	0.808598
Q9H8T0	HUMAN	AKTIP	AKTIP	AKT-interacting protein OS=Homo sapiens OX=9606 GN=AKTIP PE=1 SV=1	#N/A	0	3	1	0	0	0	0	0	0	0	0	0	0	288.943	325.463	299.391	332.249	445.877	397.057	328.13	319.589	258.357	348.255	262.973	339.311	315.883	364.997	344.725	84.4641	94.6407	35.4203	65.5651	62.0904	90.8842	59.3324	47.4442	65.4175	40.9627	67.214	66.8064	80.6976			1.01868	0.886992	0.952012		1.30424	1.2323	0.959816	0.845188	0.971861		1.28323	0.888995	1.16143	0.911351		1.14525	0.875749	0.480263	0.841881	0.643294	0.769223			0.804486	0.934831		0.755722	0.992521	0.555411		0.952837	1.11209	1.05901	1.01034	0.792609	0.808594
Q09472	HUMAN	EP300	EP300	Histone acetyltransferase p300 OS=Homo sapiens OX=9606 GN=EP300 PE=1 SV=2	#N/A	13	11	2	1271.7	1051.9	1996.07	963.44	1872.89	1740.27	1796.37	2029.63	2038.71	1699.04	889.944	690.096	648.908	966.088	926.803	916.814	803.868	607.907	478.875	662.109	489.529	655.608	813.528	883.845	904.578	93.1277	149.385	132.872	105.551	111.021	130.442	145.797	115.693	152.254	115.871	105.215	150.095	170.236		0.959144	0.763399	0.950603	0.795667	0.929192	1.06859	0.814419	0.926845	1.02609	1.11388	1.08369	0.932691	0.659011	1.05707	0.656916	1.71809	0.581446	0.748178	0.829589	0.693161	0.72233	0.564418	0.829267	1.08854	0.910291	0.700906	0.907175	0.552134	0.755903	0.723442		0.891049	0.906942	0.900982	0.932764	0.836745	0.808457
A0A1B0GW41	HUMAN	ING5	ING5	Inhibitor of growth protein 5 OS=Homo sapiens OX=9606 GN=ING5 PE=1 SV=1	#N/A	2	6	0	592.769	553.994	853.031	427.706	1118.44	1161.97	1107.42	901.424	853.49	690.986	590.006	780.937	621.983	595.15	571.696	619.55	582.676	453.264	437.888	504.218	591.157	536.949	507.291	521.749	543.846	0	0	0	0	0	0	0	0	0	0	0	0	0		0.990145	0.961707		1.4895	1.03892	1.09041		1.11135	1.12533	1.13514	0.805966			1.18168		1.48772		1.18632				1.12753	0.745937	0.763108		0.86452	0.617812	0.835193	1.02413			0.975926	1.18255	1.11367	1.06203	1.26719	0.808451
Q92934	HUMAN	BAD	BAD	Bcl2-associated agonist of cell death OS=Homo sapiens OX=9606 GN=BAD PE=1 SV=3	#N/A	1	1	0	98.3941	74.2605	29.6642	104.635	320.257	51.7158	51.4968	85.286	88.2995	83.2494	19.4332	27.5816	12.6854	11.4441	9.61745	25.6492	24.3577	14.6245	14.6531	21.3558	23.855	16.6369	20.2491	8.96684	15.1807	0	0	0	0	0	0	0	0	0	0	0	0	0		0.160798	1.44307		1.86376	0.161482	0.649877		1.64592	1.31315	0.77331	0.266305			1.73318		0.343625		0.857184				1.61194	1.21207	0.275714		0.988214	0.259945	0.990149	1.1242			0.801932	1.08026	0.987483	1.02149	0.937585	0.808382
Q13347	HUMAN	EIF3I	EIF3I	Eukaryotic translation initiation factor 3 subunit I OS=Homo sapiens OX=9606 GN=EIF3I PE=1 SV=1	#N/A	23	23	7	9711.75	8578.65	8280.54	6400.81	11668.3	12382.5	11592.5	10217.5	10112	8885.79	3166.85	3283.27	2852.9	3702.38	4060.65	3894.22	4025.52	2945.78	3327.82	3781.64	2765.8	3203.48	3601.4	4174.17	3767.3	698.308	706.676	486.338	621.864	633.437	685.628	643.487	555.86	593.193	428.407	663.547	629.442	649.842		0.993506	0.982851	0.927382	0.853324	1.06121	1.05537	1.07189	1.04623	0.823066	0.962252	0.87566	1.1048	0.972206	1.01211	1.03737	0.905452	1.09172	0.741471	0.760328	0.990299	0.869017	0.718833	0.699909	0.866618	1.00601	0.765609	0.761533	0.864903	0.832588	0.669761		0.967913	1.01761	0.998971	0.969638	0.868159	0.808366
O95976	HUMAN	IGSF6	IGSF6	Immunoglobulin superfamily member 6 OS=Homo sapiens OX=9606 GN=IGSF6 PE=2 SV=2	#N/A	4	3	0	515.076	431.643	832.326	349.878	627.412	386.071	588.763	490.698	621.394	699.588	140.082	111.418	181.535	146.463	119.24	127.752	149.61	215.191	140.578	227.246	68.5964	158.669	272.029	203.497	294.077	0	0	0	0	0	0	0	0	0	0	0	0	0		0.9384	0.885834		0.434321	0.615339	0.464813		0.583199	0.546056	0.570931	0.782099			0.497992		1.75834		0.707647				0.267397	0.739137	0.990409		0.838838	1.11504	0.547991	0.618512			0.912117	0.524418	0.653651	0.59927	0.911127	0.808321
P07197	HUMAN	NEFM	NEFM	Neurofilament medium polypeptide OS=Homo sapiens OX=9606 GN=NEFM PE=1 SV=3	#N/A	10	8	5	4794.69	4182.06	4324.98	2877.24	6855.18	6878.78	7019.84	9400.84	5900.38	5813.87	1288.3	1186.08	1469.75	1664.39	1833.08	1312.13	1060.97	1743.92	1372.46	1635.32	836.568	1847.08	1300.57	2167.63	1696.05	819.849	818.577	460.691	761.773	719.296	853.664	677.456	699.511	920.834	360.124	1022.65	731.028	951.796		1.02402	0.949985	1.09439	0.689014	1.00344	1.06487	1.01456	0.616334	0.748396	0.966874	1.37135	0.972862	0.905351	0.762237	1.2154	0.963596	0.974373	0.853802	0.547521	0.854868	0.831354	0.485977	0.641043	0.860718	0.805142	1.01307	0.848099	0.797283	1.073	0.428		1.0228	0.877644	0.932077	0.991781	0.787356	0.808295
A0A087WWS1	HUMAN	THOC1	THOC1	THO complex subunit 1 OS=Homo sapiens OX=9606 GN=THOC1 PE=1 SV=1	#N/A	23	13	3	5206.2	4362.86	6482.61	3920.03	8357.3	8668.71	8860.39	7435.69	7791.33	6797.49	1236.23	1298.75	1110.57	1594.32	1525.97	1385.84	1252.48	961.832	1014.4	1208.39	764.678	1206.51	1199.4	1355.58	1251.98	748.194	795.502	480.039	651.371	646.033	797.077	635.49	560.323	650.631	282.482	612.357	664.47	653.637		1.0602	0.952251	0.987221	1.02346	1.03726	1.20252	1.20943	0.986991	0.974188	1.25637	0.889724	1.20704	0.988343	1.09209	0.929146	1.35491	1.13526	0.875163	0.728377	0.980244	0.850194	0.60259	0.819314	0.932279	0.964247	0.757954	0.813359	0.799379	0.950765	0.428618		0.99989	1.09193	1.05741	1.04813	0.932391	0.80824
P51157	HUMAN	RAB28	RAB28	Ras-related protein Rab-28 OS=Homo sapiens OX=9606 GN=RAB28 PE=1 SV=2	#N/A	2	1	1	269.018	265.98	194.872	201.303	345.305	362.107	295.297	383.473	270.677	331.13	35.9733	45.0394	41.2459	57.4245	51.3869	42.9369	50.8967	32.9868	29.3154	73.8625	34.3574	42.256	52.2077	59.8193	54.95	61.0108	39.9944	20.2419	26.7333	28.1452	39.9285	32.8191	28.415	35.0999	23.0386	30.6735	30.6873	22.7173		0.855177	1.32705	1.31449	0.809202	1.04866	0.923246	1.49532	0.914439	0.646316	1.03172	1.11053	1.49779	1.00116	0.771428	1.14872	0.728496	2.28486	0.741046	0.75806	1.05404	1.06414	0.617285	0.752535	0.783879	1.22908	0.592658	0.958949	0.526696	0.759196	0.862796		1.16557	1.03817	1.08595	1.02967	1.03542	0.808223
Q9Y314	HUMAN	NOSIP	NOSIP_Isoform_1	Nitric oxide synthase-interacting protein OS=Homo sapiens OX=9606 GN=NOSIP PE=1 SV=1	#N/A	1	0	3	303.244	266.887	303.933	178.951	509.337	611.945	560.286	309.294	313.267	283.958	0	0	0	0	0	0	0	0	0	0	0	0	0	0	0	209.889	226.661	237.539	207.663	243.637	213.207	237.445	228.149	187.864	200.57	205.33	224.594	166.441		1.10003		0.960855		1.20145		1.09047				0.607248	1.15929	1.06212		1.05019	1.06619	1.07351		1.21492	1.24611	1.1669		0.627752	0.615048	1.21444		0.557506			1.02584		1.03044	1.14596	1.0882	0.969712	1.15353	0.808119
Q6P6C2	HUMAN	ALKBH5	ALKBH5	RNA demethylase ALKBH5 OS=Homo sapiens OX=9606 GN=ALKBH5 PE=1 SV=2	#N/A	4	5	3	755.923	665.272	668.597	420.108	1215.44	1359.61	1132.36	1122.25	765.539	604.953	446.996	583.924	408.156	823.173	878.825	723.638	715.83	394.849	310.095	625.568	322.423	610.889	618.295	810.776	763.901	255.081	358.205	176.488	221.239	427.614	248.991	499.134	695.395	251.258	93.7584	189.53	178.852	223.676		0.931642	0.85578	1.2484	0.798812	1.11861	1.20224	1.23714	0.97926	0.611493	1.12611	0.92333	1.77978	1.09925	0.989941	0.941699	0.940894	1.2674	0.55836	0.876901	2.12464	3.45514	0.441076	0.591204	0.629845	2.48	0.540156	0.497723	0.424211	0.8357	0.465848		1.01194	1.06721	1.04649	1.06737	1.38063	0.808086
H0YMV8	HUMAN	RPS27L	RPS27L	40S ribosomal protein S27 OS=Homo sapiens OX=9606 GN=RPS27L PE=1 SV=1	#N/A	8	12	7	1885.32	1732.49	1914.18	1217.22	3048.3	3005.01	3078.71	2742.8	2423.15	2077.05	1551.12	1756.52	1921.61	2524.56	2842.72	2302.22	2427.84	1681.38	1597.62	2299.84	1313.58	2263.22	2277.87	2724.73	2361.36	364.444	367.171	285.985	324.013	491.888	428.024	357.319	339.671	352.673	353.623	345.426	324.376	366.695		1.00997	0.936932	1.02066	0.715588	0.985798	1.1581	1.23873	0.989079	0.631911	1.02848	0.899782	1.06261	0.937713	0.937901	0.999685	1.0582	1.05472	0.782845	0.827658	1.42355	0.983029	0.53514	0.672905	0.79492	1.0341	0.684976	0.68138	0.650855	0.922014	1.02341		0.989188	1.01746	1.00686	0.928298	0.952164	0.80807
Q8IZD2	HUMAN	KMT2E	KMT2E	Inactive histone-lysine N-methyltransferase 2E OS=Homo sapiens OX=9606 GN=KMT2E PE=1 SV=1	#N/A	4	5	1	332.797	292.422	253.869	218.34	342.126	320.659	313.279	303.222	289.419	463.503	464.789	545.879	395.959	558.577	571.61	557.299	477.658	338.618	256.79	432.75	259.911	396.655	440.732	455.125	463.671	9.74399	16.4049	5.9882	15.1342	7.3554	14.4565	13.5478	10.4848	15.0271	5.79466	12.2883	15.7085	12.4005		0.915683	0.954927	1.0692	1.20456	0.937254	1.26134	1.0286	1.05402	1.02563	1.23258	0.886287	1.16723	1.07683	1.22976	0.87433	0.812097	0.6933	0.873741	0.42607	0.523349	0.746009	0.573532	0.698444	0.845943	0.963946	0.747211	1.35477	0.566646	0.875279	0.412299		0.979938	1.09716	1.0532	1.07038	0.664014	0.808068
Q13123	HUMAN	IK	IK	Protein Red OS=Homo sapiens OX=9606 GN=IK PE=1 SV=3	#N/A	24	16	5	6144.11	5271.4	7129.41	4083.82	9703.88	10407.6	10519.1	9403.63	9150.93	6687.82	2506.27	2851.15	2014.51	2804.01	2967.21	2884.68	2559.07	1947.45	1703.55	2700.93	1661.93	2804.28	2832.63	2958.54	3186.61	556.458	497.333	315.871	457.776	535.822	518.19	580.45	449.717	410.738	210.265	390.954	381.596	425.52		1.08401	0.90254	1.01779	0.952736	1.07252	0.991518	1.28405	0.855136	0.837492	0.936986	0.969059	1.23237	1.13435	0.96394	0.968769	1.24907	1.37888	0.673165	0.782715	1.32775	1.11438	0.555347	0.715487	0.943018	1.43833	0.650758	0.68919	0.569258	0.937075	0.521027		1.00145	1.03119	1.02004	1.00614	1.01162	0.808018
Q96EP1	HUMAN	CHFR	CHFR	E3 ubiquitin-protein ligase CHFR OS=Homo sapiens OX=9606 GN=CHFR PE=1 SV=2	#N/A	4	4	0	292.112	239.039	297.325	174.2	383.166	463.414	326.81	313.977	325.777	310.91	192.478	229.437	268.764	224.405	272.409	261.187	268.693	196.555	154.255	244.535	170.501	258.009	229.969	220.001	271.834	0	0	0	0	0	0	0	0	0	0	0	0	0		0.85292	1.01635		0.953598	1.20943	1.1322		1.11676	0.799988	0.932685	0.819428			1.08556		1.11955		1.11705				0.708645	0.655934	0.850224		0.816933	0.811423	0.641125	1.07235			0.934636	1.103	1.04688	0.909415	0.981749	0.807998
Q8NFH3	HUMAN	NUP43	NUP43	Nucleoporin Nup43 OS=Homo sapiens OX=9606 GN=NUP43 PE=1 SV=1	#N/A	4	2	1	827.856	786.061	1087.14	650.917	1122.58	1188.28	1145.06	854.91	1108.88	869.25	85.8028	87.6826	164.467	79.8897	69.4932	80.9775	77.0651	53.4667	53.4789	87.0486	66.939	30.338	84.8716	73.2392	63.6349	35.9116	51.3389	54.5315	45.8101	47.6209	49.2616	34.7829	50.6567	46.6961	58.6308	45.6505	43.0113	48.6981		1.02002	1.17768	1.01835	1.18626	1.05852	0.940175	1.0743	1.04261	1.16083	1.08083	0.761558	1.1196	0.999028	1.09555	0.995547	1.34721	0.783161	2.22507	1.18922	1.03852	1.10472	0.905619	0.80663	0.987794	0.758547	0.723351	0.774332	0.723516	0.410443	1.27862		1.07202	1.06037	1.06474	1.03042	1.22765	0.807904
K7ELE3	HUMAN	TLE5	TLE5	TLE family member 5 (Fragment) OS=Homo sapiens OX=9606 GN=TLE5 PE=1 SV=1	#N/A	3	2	3	748.594	711.749	758.862	479.992	1593.46	1724.79	1481.68	1336.76	1074.64	941.657	128.83	181.148	143.612	228.939	204.943	186.45	200.272	138.088	97.8786	180.68	102.835	180.372	167.519	194.591	155.748	189.231	206.045	116.561	179.407	164.76	241.923	246.283	176.267	185.756	169.275	206.186	231.694	158.765		0.929853	1.0467	0.951474	1.04941	1.08242	1.18725	1.23917	1.16019	0.746324	1.32627	0.838901	1.0554	0.918956	1.08012	1.05612	1.03929	0.969274	0.831959	0.597048	0.843928	0.90287	0.595734	0.657369	0.674405	1.26151	0.799959	0.590951	0.56702	1.04491	0.867058		0.976008	1.14369	1.08081	1.00316	0.825729	0.807898
Q9Y592	HUMAN	CEP83	CEP83	Centrosomal protein of 83 kDa OS=Homo sapiens OX=9606 GN=CEP83 PE=1 SV=3	#N/A	0	1	0	0	0	0	0	0	0	0	0	0	0	8.96374	13.9983	8.97566	13.2256	7.4173	7.8124	7.38278	9.51262	8.31802	9.8613	7.42333	8.16778	10.8438	10.0084	11.3303	0	0	0	0	0	0	0	0	0	0	0	0	0			0.919253		1.3049		0.691428		0.68821	0.835584	1.23287				0.728259				0.836695				0.69199				0.88675		0.775391	0.761386			0.919253	0.894846	0.900948	0.932238	0.764343	0.807842
O60573	HUMAN	EIF4E2	EIF4E2	Eukaryotic translation initiation factor 4E type 2 OS=Homo sapiens OX=9606 GN=EIF4E2 PE=1 SV=1	#N/A	11	4	2	1983.86	1621.62	1949.21	1382.24	3066.63	2861.16	2537.97	2227.5	2515.43	2155.95	222.606	195.793	176.449	241.632	281.527	230.87	215.634	177.131	190.193	145.303	196.262	219.069	243.559	268.068	293.463	32.6288	34.2221	21.1644	22.6769	35.9151	28.3205	30.7002	23.7826	27.9744	17.5215	25.7454	21.2802	27.2459		0.827608	0.541441	1.15297	0.729582	0.932997	1.04905	1.16723	0.803514	0.829494	0.900391	0.726367	1.41046	0.934628	0.860287	1.0611	1.08124	1.34479	0.657501	0.872291	1.48024	0.9802	0.731329	0.766743	0.820257	1.26531	0.660041	0.703036	0.708714	0.816312	0.722149		0.840672	0.936474	0.900548	0.960389	1.02109	0.80782
Q99873	HUMAN	PRMT1	PRMT1	Protein arginine N-methyltransferase 1 OS=Homo sapiens OX=9606 GN=PRMT1 PE=1 SV=3	#N/A	24	24	13	3942.29	3448.56	4519.54	2917.82	7021.36	7580.65	6151.79	5124.1	5468.96	5403.76	3417.11	3283.37	2872.15	3935.62	4664.93	4746.63	4322.79	2736.3	2502.49	3544.4	2571.33	3911.28	3352.83	3742.09	3713.06	1716.85	1762.15	739.438	1377.4	1405.15	1761.45	1389.47	1224.24	1459.41	884.976	1436.89	1393.01	1478.98		0.876153	0.983828	1.01631	0.911374	1.07966	1.29486	1.22664	1.19989	0.948496	1.09242	0.729787	1.22713	0.959193	1.31754	1.00062	1.22301	1.19558	0.797229	0.514931	0.978521	0.85254	0.713731	0.789577	0.778903	0.9676	0.759521	0.769618	0.694621	1.08566	0.616281		0.958762	1.14248	1.07359	1.03931	0.896506	0.807723
Q96DI7	HUMAN	SNRNP40	SNRNP40	U5 small nuclear ribonucleoprotein 40 kDa protein OS=Homo sapiens OX=9606 GN=SNRNP40 PE=1 SV=1	#N/A	14	12	7	3681.36	3043.15	4969.2	2727.21	7365.22	9698.94	7683.5	6522.87	5846.19	4950.2	1461.68	1512.37	1249.41	1710.78	1873.85	1668.86	1511.38	1115.26	897.741	1403.94	890.472	1492.59	1362.22	1588.27	1504.94	438.642	508.056	350.17	443.635	517.393	500.084	547.785	455.705	444.616	266.745	400.434	459.087	434.407		1.04321	0.945321	0.99523	1.01834	1.31686	1.26173	1.11939	1.01767	0.984201	1.15193	0.885631	1.13723	0.993033	1.12371	0.896334	1.47794	0.981857	0.841269	0.783821	1.15813	1.02005	0.599587	0.811126	0.793756	1.22616	0.750941	0.672105	0.604481	1.00502	0.597082		0.994588	1.1468	1.08972	1.02458	0.980379	0.807584
Q9BQC3	HUMAN	DPH2	DPH2	2-(3-amino-3-carboxypropyl)histidine synthase subunit 2 OS=Homo sapiens OX=9606 GN=DPH2 PE=1 SV=1	#N/A	2	0	0	657.23	540.757	567.048	425.855	786.512	800.356	716.519	731.853	596.906	749.392	0	0	0	0	0	0	0	0	0	0	0	0	0	0	0	0	0	0	0	0	0	0	0	0	0	0	0	0		0.911008				1.0176						0.930505					0.946669							0.71095	0.758927			0.952804					0.911008	1.0176	0.964305	0.930505	0.946669	0.807561
Q04760	HUMAN	GLO1	GLO1	Lactoylglutathione lyase OS=Homo sapiens OX=9606 GN=GLO1 PE=1 SV=4	#N/A	10	16	17	2759.48	2563.82	1948.25	1980.47	3860.24	3569.83	2805.47	3264.11	2840.56	2989.17	952.144	1093.75	846.127	1251.06	1496.81	1168.3	1302.51	834.631	1070.22	1135.61	951.318	1015.6	1138.78	1315.86	1103.49	1648.05	2069.51	1413.54	1839.15	1778.95	1880.05	1723.88	1595.76	1950.72	1533.76	2130.22	2051.45	1684.81		0.726761	0.95748	1.04421	0.922186	0.924769	1.26203	1.00638	1.0982	0.802792	1.05482	0.845572	1.1078	0.984489	0.985041	1.14029	0.73197	0.882192	0.713405	0.756661	0.952262	0.854201	0.802096	0.744076	0.73585	0.922784	0.703712	0.774347	0.902351	0.856298	0.821016		0.909483	1.04271	0.992751	0.988687	0.813255	0.807554
Q8NC51	HUMAN	SERBP1	SERBP1	Plasminogen activator inhibitor 1 RNA-binding protein OS=Homo sapiens OX=9606 GN=SERBP1 PE=1 SV=2	#N/A	38	52	36	10404.5	9802.53	12429.8	6845.54	15724.4	16475.7	15170.8	13604.2	12247.9	11849.1	6754.84	7747.15	6110.16	8725.21	9995.22	9276.25	8310.44	6881.33	7039.34	8228.34	5121.36	7790.02	8113.76	8864.45	8280.43	6870.13	7297.06	3271.67	5969.74	6954.46	6616.55	6112.27	5088.94	5448.82	3547.29	5716.45	6021.2	5542.6		0.964796	0.97729	0.942392	0.920138	1.04778	1.18714	1.14436	0.987042	0.802281	1.0363	0.865163	1.26205	1.03249	1.10175	0.98868	1.23025	1.18821	0.725712	0.565847	1.2028	0.880149	0.60827	0.67754	0.778909	1.05714	0.817304	0.753548	0.836071	0.92523	0.613516		0.961493	1.05729	1.02137	1.01267	0.914463	0.807407
Q14738	HUMAN	PPP2R5D	PPP2R5D	Serine/threonine-protein phosphatase 2A 56 kDa regulatory subunit delta isoform OS=Homo sapiens OX=9606 GN=PPP2R5D PE=1 SV=1	#N/A	10	12	6	3134.56	2796.58	2699.1	2270.03	4241.8	4630.93	3817.11	4017.96	3889.9	3206.23	1286.46	1263.79	1316.85	1491.15	1761.73	1517.3	1770.47	1093.5	1100.08	1467.4	1251.43	1485.07	1405.36	1557.28	1648.34	549.181	527.268	342.336	462.163	430.644	588.249	412.286	391.63	476.253	374.629	489.621	500.348	467.58		0.899879	0.95472	0.984068	0.822246	1.09174	1.14622	1.21548	1.1519	0.836997	0.97017	0.947231	1.08948	0.954953	0.987188	1.01169	0.910146	1.13476	0.856772	0.707359	0.889828	0.809214	0.814206	0.765461	0.917041	0.851895	0.711455	0.755865	0.715733	0.966216	0.774086		0.946222	1.08552	1.03328	0.971101	0.874611	0.807219
P63172	HUMAN	DYNLT1	DYNLT1	Dynein light chain Tctex-type 1 OS=Homo sapiens OX=9606 GN=DYNLT1 PE=1 SV=1	#N/A	0	1	0	0	0	0	0	0	0	0	0	0	0	62.3762	80.0021	70.0218	84.381	69.3604	80.6376	83.4224	71.1572	80.9046	88.8491	75.4186	72.9339	81.3939	93.7886	103.559	0	0	0	0	0	0	0	0	0	0	0	0	0			0.956254		0.861035		0.746502		0.897847	0.671334	0.908164				0.867875				0.753621				0.811705				0.765841		0.870749	0.784963			0.956254	0.835128	0.865409	0.815791	0.782663	0.807184
Q96TA1	HUMAN	NIBAN2	NIBAN2	Protein Niban 2 OS=Homo sapiens OX=9606 GN=NIBAN2 PE=1 SV=3	#N/A	9	8	5	2569.07	2305.02	2787.89	1825.26	2730.04	2627.4	2851.67	3135.14	2780.25	3330.96	780.237	515.796	828.026	1095.25	939.688	904.636	873.051	925.171	908.629	1299.6	525.124	1076.34	1366.25	1587.61	1343.98	430.39	292.278	309.733	475.422	281.079	368.142	244.252	254.33	527.982	421.704	499.199	372.295	553.793		1.04455	0.907157	1.14024	0.360039	0.962405	0.655927	0.795047	0.609413	0.544626	0.764514	1.14839	0.63121	1.02673	0.63146	1.07808	1.14396	0.92948	0.577984	0.668907	0.607024	0.549257	0.366551	0.748965	1.01839	0.527492	0.645794	1.22012	0.634247	0.75131	0.910722		1.03065	0.676566	0.809348	0.832144	0.691881	0.80713
O75494	HUMAN	SRSF10	SRSF10	Serine/arginine-rich splicing factor 10 OS=Homo sapiens OX=9606 GN=SRSF10 PE=1 SV=1	#N/A	11	11	2	2552.83	1933.23	2933.41	1786.06	3322.21	3354.23	3251.66	2915.87	2821.7	2196.02	1267.79	1757.36	1005.22	1557.65	1490.17	1525.06	1329.25	956.359	769.516	1355.79	826.416	1176.55	1212.45	1434.26	1162.47	231.859	284.776	125.262	170.848	226.241	279.23	221.526	200.227	169.382	128.224	208.245	165.867	209.492		0.978763	1.06778	0.902505	1.38404	1.00964	1.17362	1.4878	1.04688	0.998475	1.22676	0.877691	1.51735	0.910317	1.20109	1.10958	1.30779	1.2354	0.791681	0.667425	1.20546	1.06686	0.650861	0.796271	0.849344	1.18034	0.7532	0.661013	0.606048	0.926615	0.683205		0.983017	1.2204	1.13138	1.12018	0.989354	0.807005
Q9NRG0	HUMAN	CHRAC1	CHRAC1	Chromatin accessibility complex protein 1 OS=Homo sapiens OX=9606 GN=CHRAC1 PE=1 SV=1	#N/A	2	2	1	326.529	296.998	383.698	271.809	513.302	533.875	431.307	456.598	428.79	421.654	70.4177	82.6143	94.7773	93.92	110.657	88.3291	97.3682	67.6204	65.995	123.077	79.93	96.7889	83.6764	84.7148	87.5765	62.7668	70.115	23.8466	60.7459	59.6338	70.2347	43.1211	45.7126	56.6679	25.8554	43.8241	56.664	55.773		0.840259	1.4425	1.00799	0.968258	1.04008	1.29692	1.24932	1.14118	0.825312	1.10076	0.889531	1.24719	1.08053	1.03524	0.779532	1.23073	1.11648	1.11081	0.424177	1.06075	0.813124	0.936798	0.871844	0.835357	0.767027	0.792527	0.821454	0.773476	1.13439	0.45991		1.09692	1.13915	1.12331	0.994013	0.956125	0.806998
O75934	HUMAN	BCAS2	BCAS2	Pre-mRNA-splicing factor SPF27 OS=Homo sapiens OX=9606 GN=BCAS2 PE=1 SV=1	#N/A	7	6	1	1331.68	1237.12	1616	921.22	2101.51	2278.57	2286.39	2151.14	2099.02	1596.46	1019.23	1137.55	928.235	1108.81	1097.89	1084.35	939.836	710.137	608.889	960.05	661.641	906.552	956.303	1062.43	1106.8	101.718	95.9933	65.3011	76.3557	110.811	99.8102	108.509	89.1161	83.4773	46.0878	79.2798	85.0458	82.6263		1.08798	0.921491	0.995721	1.09186	1.08425	1.0538	1.19054	0.902088	0.978294	1.06428	1.02362	1.14501	0.910774	1.0408	0.945653	1.25817	1.2133	0.890954	0.778914	1.32176	1.06298	0.635067	0.717238	0.998813	1.2943	0.681615	0.759673	0.584434	0.870141	0.549738		1.00173	1.06451	1.04097	1.01549	1.02302	0.806994
P23396	HUMAN	RPS3	RPS3	40S ribosomal protein S3 OS=Homo sapiens OX=9606 GN=RPS3 PE=1 SV=2	#N/A	55	104	45	19258.9	17963.7	20185.1	14041.1	29676.7	28039.4	28072.2	25094	22158.4	22045.7	7482.03	9577.91	9768.98	10228.3	11222.6	10369.2	10145	9414.06	9430.95	9998.85	6835.16	10235.9	10204.6	10607	10260.4	7102.36	7630.78	3278.78	6474.78	5527.66	7163.92	5172.51	4766.92	6211.35	3568.05	6322.18	6420.45	6039.23		0.945934	0.965392	0.997032	0.92475	0.944829	1.08355	1.14994	0.979498	0.722392	0.987544	0.845581	1.22488	1.03932	1.00115	1.01482	1.08456	1.14006	0.943197	0.526303	0.887288	0.765175	0.659937	0.754438	0.746661	0.830279	0.90893	0.742861	0.91056	0.988276	0.572736		0.969453	1.01651	0.998865	0.976526	0.858074	0.806843
Q8NCE0	HUMAN	TSEN2	TSEN2	tRNA-splicing endonuclease subunit Sen2 OS=Homo sapiens OX=9606 GN=TSEN2 PE=1 SV=2	#N/A	1	0	0	95.5395	85.2383	98.9186	75.254	143.692	174.947	133.564	119.705	109.065	119.11	0	0	0	0	0	0	0	0	0	0	0	0	0	0	0	0	0	0	0	0	0	0	0	0	0	0	0	0		0.929514				1.21751						0.83307					1.09437							0.832558	0.759018			0.828925					0.929514	1.21751	1.07351	0.83307	1.09437	0.806834
P62487	HUMAN	POLR2G	POLR2G	DNA-directed RNA polymerase II subunit RPB7 OS=Homo sapiens OX=9606 GN=POLR2G PE=1 SV=1	#N/A	2	2	0	515.052	456.555	583.761	375.779	907.866	899.902	899.335	842.043	662.922	654.399	471.545	441.476	533.111	578.421	713.916	586.392	571.998	459.9	394.859	550.248	320.763	554.014	531.417	548.186	536.229	0	0	0	0	0	0	0	0	0	0	0	0	0		0.990603	1.02161		0.819657	0.991228	1.32548		1.06199	0.875483	1.07391	0.927497			1.08871		1.20164		0.989789				0.595537	0.77352	0.730199		0.853862	0.72081	0.733106	1.0286			1.0061	1.04959	1.03509	0.991401	0.928989	0.806683
P03886	HUMAN	MT-ND1	MT-ND1	NADH-ubiquinone oxidoreductase chain 1 OS=Homo sapiens OX=9606 GN=MT-ND1 PE=1 SV=1	#N/A	3	0	0	99.2016	108.801	75.1488	85.247	227.259	220.145	210.795	188.59	179.569	184.121	0	0	0	0	0	0	0	0	0	0	0	0	0	0	0	0	0	0	0	0	0	0	0	0	0	0	0	0		0.927554				0.968697						0.829848					0.722577							0.819673	0.79015			0.810183					0.927554	0.968697	0.948126	0.829848	0.722577	0.806669
Q15075	HUMAN	EEA1	EEA1	Early endosome antigen 1 OS=Homo sapiens OX=9606 GN=EEA1 PE=1 SV=2	#N/A	55	49	21	16931.8	16475.2	14239.5	14397.5	23187.6	22232.5	22954.5	21711.8	18368.6	18680.9	5494.41	5163	4758.55	5413.62	5896.39	5109.47	5630.85	4537.9	4057.31	5256.83	5310.62	5514.87	5968.63	6074.02	6272.51	1780.46	1917.49	1638.04	2026.17	2052.02	2129.53	1974.45	1949.39	2155.35	1693.75	2098.72	2171	2191.12		0.989946	0.861061	0.988213	0.845693	0.958808	0.965822	0.976373	0.922326	0.899978	0.886744	0.936353	0.879155	0.928984	0.836925	0.962245	0.852483	0.816327	0.779445	0.751029	0.940837	0.89378	0.869874	0.861947	0.792172	0.90527	0.743302	0.805641	0.664582	0.903329	0.77657		0.946407	0.933804	0.93853	0.904341	0.843397	0.806602
Q8N9N8	HUMAN	EIF1AD	EIF1AD	Probable RNA-binding protein EIF1AD OS=Homo sapiens OX=9606 GN=EIF1AD PE=1 SV=1	#N/A	4	3	1	921.841	861.208	736.2	525.708	1098.02	1201.24	1167.01	1039.35	775.338	692.577	319.874	418.761	425.854	516.157	583.031	501.562	509.245	342.365	333.246	506.261	265.285	469.981	424.491	504.25	449.731	38.6533	42.6909	17.5223	32.8017	34.0791	33.8025	44.5403	40.638	32.0127	19.2145	29.2535	30.6794	32.0679		1.06283	1.10179	1.02037	0.91136	1.09401	1.26886	1.07742	1.10828	0.696149	1.12332	0.946571	1.36073	1.04552	1.09156	0.932421	0.825777	1.23203	0.926795	0.558504	1.08623	1.29529	0.577345	0.589673	0.706123	1.41967	0.745097	0.630751	0.72525	1.02283	0.612441		1.06166	1.09199	1.08061	1.02804	0.928854	0.80648
O94900	HUMAN	TOX	TOX	Thymocyte selection-associated high mobility group box protein TOX OS=Homo sapiens OX=9606 GN=TOX PE=1 SV=3	#N/A	1	0	0	169.878	144.434	156.64	93.2964	223.7	258.072	209.749	331.472	260.524	147.869	0	0	0	0	0	0	0	0	0	0	0	0	0	0	0	0	0	0	0	0	0	0	0	0	0	0	0	0		0.937637				1.15365						1.48177					0.996716							0.593654	1.16461			0.661017					0.937637	1.15365	1.04565	1.48177	0.996716	0.806428
Q8IUI8	HUMAN	CRLF3	CRLF3	Cytokine receptor-like factor 3 OS=Homo sapiens OX=9606 GN=CRLF3 PE=1 SV=2	#N/A	18	15	7	5135.49	4396.36	3781.75	4309.63	6161.13	6187.82	5861.42	5275.15	4477.92	5024.35	1149.76	1479.23	1269.49	2182.81	2437.85	1832.8	1812.95	1498.61	1480.17	1731.96	1436.59	1902.11	1774.96	2092.02	1739.9	988.008	1241.95	753.139	1046.81	822.39	1257.29	737.291	771.354	1000.6	800.799	1074.4	1251.65	957.416		0.951354	0.926699	0.905906	0.791473	1.00433	1.30439	1.1383	0.970032	0.615187	1.16793	0.856198	1.12441	0.947741	0.980651	0.972719	0.793497	0.894504	0.679251	0.681862	0.74456	0.698354	0.768659	0.904259	0.726802	0.667514	0.801839	0.815491	0.791974	1.01774	0.725012		0.927986	1.0417	0.99906	0.95212	0.751527	0.806328
P41208	HUMAN	CETN2	CETN2	Centrin-2 OS=Homo sapiens OX=9606 GN=CETN2 PE=1 SV=1	#N/A	6	5	1	1717.94	1552.98	1911.43	1231.77	2928.38	3035.79	2965.39	2486.05	2206.98	1877.15	717.823	794.013	503.345	802.753	818.558	814.162	612.978	547.153	495.274	655.773	491.523	599.355	627.048	713.053	597.576	89.8266	90.8608	67.904	74.9357	93.4425	83.7103	81.8969	79.3374	63.507	47.6652	75.1751	78.3626	68.8874		1.01264	1.0153	0.862574	1.22933	1.03668	1.26733	1.13698	0.94904	1.11137	1.24286	0.848952	1.2341	1.0178	1.26052	1.02105	1.16874	1.22006	0.779301	0.922296	1.26917	1.07759	0.760999	0.753163	0.753653	1.11235	0.847127	0.641021	0.766806	0.92795	0.647405		0.963503	1.12387	1.06373	1.10524	1.02831	0.806185
Q6P1L5	HUMAN	FAM117B	FAM117B	Protein FAM117B OS=Homo sapiens OX=9606 GN=FAM117B PE=1 SV=2	#N/A	1	2	0	95.3286	98.845	57.799	57.8349	104.486	126.833	157.686	109.387	83.0744	74.5314	30.1827	37.7175	20.1867	30.2961	38.4067	31.7059	36.0316	28.27	21.0338	29.2182	27.8132	33.7468	32.0778	30.2169	28.8745	0	0	0	0	0	0	0	0	0	0	0	0	0		1.50916	0.961448		1.24113	1.21388	1.26381		1.18565	0.993188	0.99692	1.04691			1.04331		0.595333		0.664262				0.915216	0.595703	0.795077		0.930249	0.713315	0.692136	1.11047			1.2353	1.22611	1.22918	1.02008	0.724937	0.806158
O15156	HUMAN	ZBTB7B	ZBTB7B	Zinc finger and BTB domain-containing protein 7B OS=Homo sapiens OX=9606 GN=ZBTB7B PE=1 SV=2	#N/A	1	1	0	668.739	589.221	892.564	464.618	956.601	1025.76	1075.45	998.93	817.116	740.535	13.2731	13.351	13.4959	15.998	13.5492	17.7747	15.6089	11.3836	9.42231	10.3705	10.1886	13.6191	13.9126	13.0641	14.8383	0	0	0	0	0	0	0	0	0	0	0	0	0		1.12424	0.744033		0.957862	1.07229	0.972083		1.11986	0.952276	1.14777	1.04425			1.27524		1.41907		0.968264				0.730976	0.738685	0.854187		0.816711	0.774131	0.676002	0.977096			0.934134	1.03052	0.998395	1.10489	1.03944	0.806136
G3V5Z7	HUMAN	PSMA6	PSMA6	Proteasome subunit alpha type OS=Homo sapiens OX=9606 GN=PSMA6 PE=1 SV=1	#N/A	37	22	24	9998.78	9869.87	9209.08	7814.52	14704.8	15165.2	14052.9	13555.8	12368	10699.6	2883.66	2686.3	2092.58	3248.18	4262.01	3535.07	3823.9	2529.42	2470.34	3478.79	2874.56	3559.41	3347.29	3684.64	3776.61	3034.01	3212.15	2138.79	2739.83	2536.21	2936.31	2396.96	2330.44	2719.09	2168.88	2786.47	2723.49	2594.84		0.955666	0.965567	1.02253	0.745605	1.03131	1.18296	1.10422	1.06136	0.800384	0.901558	0.921865	1.20795	1.03034	0.981189	1.04787	0.926996	1.14096	0.580812	0.804309	0.953761	0.87638	0.797857	0.786618	0.841088	0.901396	0.702061	0.727628	0.685663	0.987945	0.815624		0.981256	1.02509	1.00865	0.984451	0.868725	0.806003
P05387	HUMAN	RPLP2	RPLP2	60S acidic ribosomal protein P2 OS=Homo sapiens OX=9606 GN=RPLP2 PE=1 SV=1	#N/A	22	33	14	5821.53	5201.22	6966.22	4080.69	9184.62	8445.52	9792.38	7496.97	7105.09	7642.34	4056.49	3506.49	3815.76	4509.74	4702.44	4482.88	4138.77	3655.79	3731.37	4199.52	2756.74	4008.05	4250.42	4184.26	4126.42	1407.91	1508.78	650.968	1308.1	1295.28	1391.84	1083.56	941.388	1273.31	694.342	1333.66	1329.88	1246.72		1.06617	1.00298	0.988362	0.837465	0.919528	1.1231	1.08037	0.988474	0.968822	1.07707	0.816253	1.17114	1.01537	1.07066	1.03521	1.26397	1.09284	0.911327	0.505291	1.00542	0.73072	0.6584	0.740413	0.773586	0.841073	0.873123	0.83208	0.891174	0.957252	0.538959		1.01917	0.989786	1.00081	1.02207	0.881139	0.805958
Q9Y3C6	HUMAN	PPIL1	PPIL1	Peptidyl-prolyl cis-trans isomerase-like 1 OS=Homo sapiens OX=9606 GN=PPIL1 PE=1 SV=1	#N/A	12	12	8	5017.24	3811.47	4504.79	3648.89	5646.19	5640.56	5077.26	5427.57	4915.82	4438.87	1264.05	1390.55	1312.86	1721.17	2093.66	1576.9	1722.01	1117.43	982.604	1619.54	1120.83	1666.76	1542.43	1829.83	1701.38	620.386	779.9	396.748	508.996	573.102	732.188	564.847	495.709	636.481	410.257	650.318	531.156	591.705		0.899236	0.95762	1.13368	0.822218	0.999003	1.23796	1.30415	1.01821	0.747422	1.01771	0.96128	1.38913	0.906605	0.932407	1.15832	1.02049	1.10501	0.776284	0.706674	1.02079	0.88294	0.662737	0.826598	0.870644	1.00609	0.660728	0.786171	0.581005	0.985542	0.730736		0.996845	1.07631	1.04651	1.01613	0.882131	0.805939
Q5VTL8	HUMAN	PRPF38B	PRPF38B	Pre-mRNA-splicing factor 38B OS=Homo sapiens OX=9606 GN=PRPF38B PE=1 SV=1	#N/A	16	13	3	4287.41	3949.79	4147.42	3406.06	6609.41	6917.66	7129.06	5697.08	5715.27	4755.2	1240.41	1600.09	1236.08	1542.82	1716.93	1553.92	1469.94	974.744	918.085	1339.93	796.344	1305.27	1323.67	1472.95	1454.58	372.532	374.637	261.207	304.086	387.443	366.694	364.163	290.987	332.593	229.149	325.952	362.897	304.28		1.07862	0.945563	0.997017	1.12915	1.04664	1.2116	1.09924	1.03731	0.875336	1.08874	0.861965	1.12305	0.91156	1.09658	0.977107	1.007	1.11674	0.872283	0.783022	1.16144	0.872292	0.561966	0.826996	0.864717	1.09165	0.68786	0.719459	0.647877	0.921106	0.68692		1.00707	1.10479	1.06814	0.990619	0.910678	0.805824
Q5LJA9	HUMAN	UCHL5	UCHL5	Ubiquitin carboxyl-terminal hydrolase (Fragment) OS=Homo sapiens OX=9606 GN=UCHL5 PE=1 SV=1	#N/A	12	12	5	2327.69	2367.1	2052.7	1866.17	3152.95	3623.53	3058.97	3134.61	2938.25	2513.05	1436.3	1425.96	1646.21	1978.73	2217.21	1810.2	1964.5	1673.64	1455.4	1824.87	1298.61	1662.53	1644.38	1966.52	1868.68	685.4	807.294	395.488	687.143	645.777	848.253	565.867	486.69	702.367	357.371	702.99	740.85	680.754		0.970194	0.999092	0.988132	0.780698	1.14925	1.2139	1.19337	1.07554	0.786357	1.08333	0.994182	1.13575	0.966714	0.991063	0.989009	0.874457	0.964263	0.90128	0.556396	0.908518	0.684705	0.710972	0.794996	0.931905	0.796096	0.916297	0.797048	0.796815	0.910213	0.502771		0.985806	1.08255	1.04627	0.992344	0.800084	0.805768
Q01105	HUMAN	SET	SET	Protein SET OS=Homo sapiens OX=9606 GN=SET PE=1 SV=3	#N/A	14	18	13	3254.18	3092.67	3327.37	2193.76	4805.59	5105.53	5361.38	5545.75	5259.89	5156.02	1613.3	1709.2	1449.44	2054.37	2103.45	1971.44	2116.31	1539.72	1282.79	2243.82	1390.47	2394.6	2140.04	2406.64	2373.32	2929.05	3696.83	1358.01	2858.04	3440.19	3955.67	3132.2	2696.61	3166.07	1239.13	3137.74	3439.83	3157.81		1.11565	0.972755	0.959757	0.740985	1.06242	0.911899	1.19912	0.917477	0.699408	0.890624	1.15402	1.12065	0.866381	0.85467	0.951171	1.04851	0.887908	0.628371	0.411664	1.04286	0.817446	0.602807	0.691293	1.09454	0.949491	0.667509	1.07292	0.556121	1.03812	0.375629		1.01606	0.966379	0.985008	0.933847	0.777081	0.805703
A0A669KBJ7	HUMAN	ADNP	ADNP	Activity-dependent neuroprotector homeobox protein OS=Homo sapiens OX=9606 GN=ADNP PE=1 SV=1	#N/A	15	20	9	3078.02	3044.47	4008.64	2528.14	4951.63	5308.9	5168.02	4431.43	4604.7	4059.16	2391.37	2370.8	2739.89	2911.1	3133.13	2867.08	2722.49	1880.66	1450.39	2476.15	1646.25	2501.02	2641.47	2643.54	2631.06	1144.61	1335.14	807.848	1003.36	1111.7	1201.85	1179.1	1034.81	1114.92	578.327	1007.18	1060.49	1057.53		1.0437	0.9384	1.0528	0.898475	1.07215	1.18738	1.13488	1.03176	0.906272	1.10324	0.894943	1.26074	0.947454	1.08656	0.951057	1.30948	1.08083	1.03835	0.762835	1.04975	0.977146	0.623888	0.825852	0.929936	1.1134	0.712726	0.819762	0.549664	0.947827	0.546103		1.01163	1.06493	1.04494	1.02147	0.97747	0.805659
Q5JVF3	HUMAN	PCID2	PCID2	PCI domain-containing protein 2 OS=Homo sapiens OX=9606 GN=PCID2 PE=1 SV=2	#N/A	18	8	5	3642.34	2836.31	4276.77	2226.59	5351.64	5835.51	4986.94	4536.07	4902.72	3992.39	1361.28	1256.34	2006.08	1606.02	1780.16	1564.1	1551.44	1376.26	1101.15	1357.98	947.389	1467.31	1441.3	1674.28	1537.72	447.635	495.091	318.209	362.845	346.382	504.6	317.071	331.896	407.523	293.154	444.656	371.659	414.472		0.931852	0.875494	1.03678	0.809966	1.09042	1.14767	1.28375	1.00022	0.877622	1.03541	0.847603	1.25956	0.923116	1.00838	1.13125	1.32027	1.13883	1.29333	0.809556	0.881231	0.844378	0.610785	0.687361	0.916116	0.806662	0.887277	0.746012	0.709917	0.945982	0.745814		0.948043	1.06641	1.02202	1.01185	0.985482	0.805643
P09661	HUMAN	SNRPA1	SNRPA1	U2 small nuclear ribonucleoprotein A' OS=Homo sapiens OX=9606 GN=SNRPA1 PE=1 SV=2	#N/A	25	17	6	5662.84	4829.52	6206.38	3573.58	9262.5	9642.77	9669.61	8371.51	8394.25	6274.11	1674.82	1993.05	1987.27	2078.42	2181.54	2040.66	1921.96	1667.94	1310.46	1718.45	1101.54	1724.05	1703.09	1863.55	1774.62	995.246	1131.64	721.089	985.409	1122.8	1138.72	1018.28	858.978	941.136	479.085	953.483	982.389	963.491		1.04395	0.965194	0.967312	1.11942	1.04106	1.2253	1.17039	1.0795	0.940688	1.16738	0.903807	1.16311	1.01282	1.14617	0.980002	1.18303	1.02293	1.11618	0.741144	1.15403	0.882868	0.618695	0.681177	0.906261	1.0466	0.936822	0.677367	0.736039	0.968341	0.49241		0.992153	1.12713	1.07652	1.04485	0.959839	0.805627
A0A0A6YYL6	HUMAN	RPL17-C18orf32	RPL17-C18orf32	60S ribosomal protein L17 OS=Homo sapiens OX=9606 GN=RPL17-C18orf32 PE=3 SV=1	#N/A	22	25	18	5128.17	4501.42	5994.29	3161.2	8056.77	7824.86	7812.56	6763.84	7177.97	7428.02	1669.81	1904.22	2058.34	2671	2910.18	2472.16	2502.83	1935.81	2246.5	2574	1380.73	2436.68	2411.66	2920.68	2510.7	2814.6	2982.57	1459.93	2625.58	3162.44	3057.82	2705.85	2377.01	2786.32	1312.05	2840.19	2865.95	2706.59		0.969689	0.984568	1.00002	0.728372	0.971215	1.11316	1.09746	0.957345	0.63871	1.02167	0.839523	1.07045	0.942326	0.945615	1.01935	1.24497	1.01017	0.787326	0.523972	1.13501	0.853115	0.528138	0.65656	0.890924	0.971135	0.740455	0.92196	0.859297	0.932042	0.470899		0.984758	0.973509	0.977727	0.925378	0.868957	0.805409
Q02750	HUMAN	MAP2K1	MAP2K1	Dual specificity mitogen-activated protein kinase kinase 1 OS=Homo sapiens OX=9606 GN=MAP2K1 PE=1 SV=2	#N/A	8	13	3	2478.02	2136.57	1993.17	1654.83	3298.16	3526.63	3115.74	3476.29	3396.38	3012.76	1197.98	2345.74	1901.34	1856.22	1710.54	2182.08	2032.75	1908.58	1591.96	2229.38	1402.34	2195.65	2104.71	2705.04	2427.43	517.971	484.94	305.702	505.112	408.916	477.432	389.5	449.146	519.235	299.93	563.711	472.259	498.087		0.94469	0.924137	1.0702	0.972372	1.06927	0.709064	0.984045	0.842629	0.496595	0.769453	1.05401	0.999519	1.0411	0.904528	1.16187	0.863856	1.0676	0.788157	0.630089	0.842824	0.925743	0.581307	0.717214	1.02978	0.802805	0.791158	0.913466	0.659908	0.910156	0.618191		0.979677	0.915477	0.939552	0.918154	0.814225	0.805335
P49773	HUMAN	HINT1	HINT1	Histidine triad nucleotide-binding protein 1 OS=Homo sapiens OX=9606 GN=HINT1 PE=1 SV=2	#N/A	6	5	9	2604.99	2258.31	2032.07	1610.92	3665.39	3188.15	2496.02	2999.1	2577.18	2648.91	517.766	653.854	611.099	728.435	968.995	790.32	741.904	773.658	670.88	844.729	671.567	991.326	757.788	931.496	741.334	1136	1239.87	700.944	1214.49	1296.65	1561.34	1060.89	1124.7	1435.85	876.538	1597.37	1421.35	1455.85		0.680969	1.04261	0.998083	0.807022	0.869798	1.19599	1.08532	0.915698	0.639055	0.899074	0.818222	0.861854	0.844211	0.975455	1.11036	0.835675	0.789654	0.754251	0.487239	0.901322	0.781802	0.828884	0.662481	0.703111	0.737444	0.954891	0.722682	0.828036	1.22355	0.609298		0.907221	0.974764	0.949436	0.878319	0.768404	0.805186
Q86VP6	HUMAN	CAND1	CAND1	Cullin-associated NEDD8-dissociated protein 1 OS=Homo sapiens OX=9606 GN=CAND1 PE=1 SV=2	#N/A	61	50	43	18907.9	17638.6	14619.9	14680	24566	25877.7	24702.1	22060	20852.9	20245.6	5799.21	5699.13	6494.85	8471.46	10044.6	7791.93	8448.69	5703.84	5914.25	7522.73	6603.29	7941.24	7171.62	9477.85	7894.92	4300.54	4851.05	3078.14	3680.06	3211.24	4585.21	3083.86	2862	3677.3	2952.99	4087.97	4102.94	3572.4		1.00554	0.919485	0.958212	0.696591	1.0534	1.22772	1.19479	1.03266	0.708823	1.03545	0.89799	1.26406	0.958933	0.952388	1.06522	0.80007	1.12061	0.793849	0.802086	0.836769	0.745766	0.807104	0.80336	0.848852	0.803577	0.697166	0.824131	0.722884	0.970638	0.769476		0.961078	1.04103	1.01105	0.983267	0.843751	0.80501
Q9NQ48	HUMAN	LZTFL1	LZTFL1	Leucine zipper transcription factor-like protein 1 OS=Homo sapiens OX=9606 GN=LZTFL1 PE=1 SV=1	#N/A	6	4	1	2497.33	2455.42	1906.81	1400.39	3668.13	3154.43	3495.49	3404.16	2194.52	2370.08	499.331	612.03	444.854	693.613	670.394	550.673	580.04	516.406	542.723	596.811	395.304	582.081	619.314	613.901	610.09	37.4442	39.5847	18.9753	35.2877	29.538	41.4443	36.3335	22.2566	36.4164	23.1268	28.5066	29.701	31.0316		0.952934	0.971317	1.19924	0.996086	0.859956	1.09107	1.36481	0.944022	0.812667	1.12886	0.928036	1.30357	1.16207	0.896226	0.938757	0.769998	1.23308	0.724005	0.62488	0.972723	0.732937	0.643361	0.565501	0.598266	1.19651	0.840457	0.646126	0.883288	0.947343	0.761594		1.04116	1.05119	1.04743	1.02431	0.814427	0.804885
Q9BWE0	HUMAN	REPIN1	REPIN1	Replication initiator 1 OS=Homo sapiens OX=9606 GN=REPIN1 PE=1 SV=1	#N/A	1	1	0	225.911	246.104	236.037	189.249	319.342	307.964	300.56	314.848	285.689	282.467	108.682	151.187	124.67	184.636	190.391	162.727	163.973	109.957	79.869	134.074	76.3344	140.991	143.258	149.06	149.26	0	0	0	0	0	0	0	0	0	0	0	0	0		0.941185	0.910872		1.02713	0.964371	1.29348		1.114	0.738365	1.25438	0.985926			1.10554		1.00013		0.846986				0.518602	0.801878	0.894619		0.747029	0.88453	0.542615	0.957867			0.926028	1.09975	1.04184	1.02105	0.788571	0.804756
F8VXC8	HUMAN	SMARCC2	SMARCC2	SWI/SNF complex subunit SMARCC2 OS=Homo sapiens OX=9606 GN=SMARCC2 PE=1 SV=1	#N/A	38	59	29	9047.56	8089.54	12273.9	7626.79	14674.9	14421.4	14351.9	13800.4	12850.7	11531.6	6845.13	6921.66	6022.44	7768.37	8094.19	6948.66	6912.79	5068.63	4435.96	6470.65	3970.13	6491.97	7264.29	7283.37	6839.36	2706.13	3193.05	2017.75	2715.25	3092.76	3052.25	3076.91	2670.44	2918.17	1699.44	2697.84	2899.26	2918.84		0.977991	0.907651	1.00314	0.970915	0.982723	1.13539	1.04923	0.969671	0.96018	1.08969	0.940406	1.09762	0.933381	0.974703	0.927394	1.43244	0.930245	0.84478	0.693611	1.06315	0.917976	0.556897	0.890092	0.875696	1.0577	0.710987	0.785806	0.622241	0.910642	0.58419		0.962926	1.02158	0.999588	0.989054	0.919872	0.80467
B7Z645	HUMAN	SYNCRIP	SYNCRIP_Isoform_1	Heterogeneous nuclear ribonucleoprotein Q OS=Homo sapiens OX=9606 GN=SYNCRIP PE=1 SV=1	#N/A	1	1	2	245.738	238.253	257.677	168.308	349.597	353.775	365.596	301.49	274.31	270.105	78.6469	92.256	75.894	86.7834	113.456	109.778	102.589	83.9777	69.7395	87.9993	74.4752	82.1138	97.3266	90.3218	105.851	200.577	196.81	115.791	183.263	223.618	204.839	197.547	140.86	169.906	105.418	158.149	169.511	172.165		1.04576	0.899484	0.994544	0.942993	1.01195	1.15969	1.19903	1.04861	0.803888	0.887055	0.862394	1.15203	1.07273	1.12209	0.925724	1.0648	1.17408	0.775749	0.677783	1.30895	0.824521	0.761247	0.695501	0.784645	1.15634	0.858377	0.772617	0.712841	0.839325	0.617065		0.97993	1.07245	1.03776	0.97513	0.941018	0.804589
P83369	HUMAN	LSM11	LSM11	U7 snRNA-associated Sm-like protein LSm11 OS=Homo sapiens OX=9606 GN=LSM11 PE=1 SV=2	#N/A	1	0	0	39.3464	24.9742	55.8424	26.0579	49.005	37.6613	40.4474	41.0727	44.5387	34.023	0	0	0	0	0	0	0	0	0	0	0	0	0	0	0	0	0	0	0	0	0	0	0	0	0	0	0	0		0.825373				0.76852						0.838133					1.73637							0.81025	0.908861			0.694276					0.825373	0.76852	0.796946	0.838133	1.73637	0.804462
P55327	HUMAN	TPD52	TPD52	Tumor protein D52 OS=Homo sapiens OX=9606 GN=TPD52 PE=1 SV=2	#N/A	13	19	4	2792.17	2541.1	2978.13	2326.81	4447.72	3411.33	3973.43	4658.26	2425.94	3413.18	1303.2	1593.65	1458.14	2633.14	2877.05	2178.78	2082.69	925.548	1142.58	1939.84	1422	1852.82	1588.31	1653.3	1482.87	565.585	815.084	200.53	516.459	638.057	511.756	662.572	500.506	495.553	237.703	517.351	568.041	454.911		0.893363	1.23178	0.96887	1.01195	0.766983	1.8269	1.00055	1.32249	0.827519	1.67202	1.04734	1.59359	1.00974	1.38351	1.01149	1.11681	1.10579	0.925903	0.392062	1.24748	0.978553	0.902956	0.872565	0.545434	1.29541	0.587714	0.767401	0.725525	1.17652	0.464739		1.03134	1.18577	1.12786	1.22074	0.952794	0.804414
Q99426	HUMAN	TBCB	TBCB	Tubulin-folding cofactor B OS=Homo sapiens OX=9606 GN=TBCB PE=1 SV=2	#N/A	23	27	8	5682.15	5211.88	4850.15	5162.44	7463.5	7151.89	5787.9	6803.79	6131.4	5604.68	2769.4	2763.24	2411.25	3089.87	3229.59	3126.14	3333.74	2409.91	2087.64	3384.19	3246.59	2854.05	2926.23	3424.5	3127.94	722.285	830.715	660.629	802.017	755.059	889.038	790.526	769.176	900.603	671.556	957.642	990.503	850.679		0.775495	1.0711	0.978288	0.874566	0.958249	1.02217	0.965725	1.05513	0.876515	0.977945	0.911609	0.902372	0.871198	0.989422	1.04025	0.890424	0.784588	0.763161	0.717614	0.82019	0.835524	1.02755	0.947756	0.821518	0.858716	0.762736	0.750945	0.660737	0.903308	0.729484		0.941627	0.975167	0.962589	0.938473	0.83415	0.8044
Q05513	HUMAN	PRKCZ	PRKCZ	Protein kinase C zeta type OS=Homo sapiens OX=9606 GN=PRKCZ PE=1 SV=4	#N/A	1	1	0	27.9421	29.5433	24.9748	31.05	38.7556	31.5766	31.1464	41.7491	24.7704	38.2471	78.8586	103.525	105.92	205.923	161.526	153.029	124.03	85.2536	70.0617	122.324	72.1932	127.537	113.497	181.93	105.029	0	0	0	0	0	0	0	0	0	0	0	0	0		0.803662	0.916387		0.775556	0.814763	1.21006		0.929167	0.590766	1.54267	1.07724			1.14641		0.868908		0.793496				0.540832	1.08027	0.639143		0.638674	0.986881	0.524864	0.955438			0.860024	0.932388	0.908267	1.08927	0.734412	0.804212
Q12765	HUMAN	SCRN1	SCRN1	Secernin-1 OS=Homo sapiens OX=9606 GN=SCRN1 PE=1 SV=2	#N/A	12	14	8	3946.57	3961.11	2479.52	3391.59	4958.83	4103.46	4603.6	4420.81	2859.46	4098.28	1299.48	1117.08	1178.6	1614.56	1637.88	962.614	1253.76	1000.24	1283.41	1384.72	1275.91	1398.28	1710.3	1222.29	1369.95	639.676	873.778	532.824	932.749	667.232	689.374	703.241	621.761	830.333	544.822	767.935	805.592	749.578		0.928364	0.965512	1.06784	0.778898	0.827506	1.14203	0.886557	0.874196	0.906078	1.12577	0.891502	1.12371	1.19955	0.671194	0.987589	0.627117	0.822644	0.821796	0.685229	0.858082	0.799604	0.889645	0.857796	0.576639	0.90439	0.697429	0.826461	0.894875	0.974967	0.700659		0.987237	0.901837	0.933862	0.986484	0.786302	0.804152
Q15007	HUMAN	WTAP	WTAP	Pre-mRNA-splicing regulator WTAP OS=Homo sapiens OX=9606 GN=WTAP PE=1 SV=2	#N/A	8	14	9	1671.44	1427.99	2305.86	1343.72	2502.83	2650.89	2713.98	2295.06	2489.23	1964.23	1705.44	1790.05	1341.7	1838.89	1864.6	1716.74	1610.39	1195.64	1041.68	1489.42	1123.11	1538.35	1553.5	1668.78	1662.15	837.788	917.208	492.901	702.783	754.976	901.865	742.871	596.827	663.463	281.539	729.486	656.889	740.514		1.08437	0.914795	0.949566	1.09944	1.05916	1.14523	1.29077	0.989095	1.04748	1.12944	0.916985	1.31273	1.00584	1.05441	1.04406	1.48793	1.19906	0.824066	0.705453	1.08054	0.854195	0.689813	0.867075	0.994568	1.06322	0.734358	0.784804	0.639795	0.94485	0.402946		0.982909	1.11674	1.06655	1.07299	0.977295	0.803952
P48147	HUMAN	PREP	PREP	Prolyl endopeptidase OS=Homo sapiens OX=9606 GN=PREP PE=1 SV=2	#N/A	37	25	11	9695.34	10882.7	6811.27	7750.19	12635.9	13244.9	10632.8	11247.4	11826.2	10464.9	2027.31	1928.1	2207.91	2812.57	3035.83	2483.82	3032.94	1955.53	2085.99	2963.78	2354.6	2749.74	2768.6	3381.71	3408.34	878.665	864.711	692.281	1022.2	1014.95	992.762	784.159	912.822	1053.79	1014.42	1020.46	1028.47	990.833		0.841473	0.930188	1.04372	0.605137	1.0482	0.9528	0.983274	0.951894	0.636275	0.882729	0.890114	0.856446	1.01243	0.779551	1.01071	0.661995	0.870267	0.692957	0.685664	1.00525	0.904098	0.738996	0.75325	0.935923	0.776664	0.613746	0.828188	0.654691	0.86301	1.00473		0.93846	0.908261	0.919585	0.866893	0.794175	0.803775
Q96DE5	HUMAN	ANAPC16	ANAPC16	Anaphase-promoting complex subunit 16 OS=Homo sapiens OX=9606 GN=ANAPC16 PE=1 SV=1	#N/A	0	1	0	0	0	0	0	0	0	0	0	0	0	93.9345	101.729	107.006	103.972	142.885	117.547	122.586	83.8216	68.1963	93.1267	63.5864	103.373	93.3216	115.443	108.985	0	0	0	0	0	0	0	0	0	0	0	0	0			0.879244		0.960464		1.34903		1.15739	0.886871	0.981643				1.10981				1.01028				0.600344				0.791392		0.643867	0.975985			0.879244	1.15563	1.08653	0.992774	0.805314	0.803748
Q4G0J3	HUMAN	LARP7	LARP7	La-related protein 7 OS=Homo sapiens OX=9606 GN=LARP7 PE=1 SV=1	#N/A	17	16	3	3618.41	2991.74	4153.38	2464.54	5472.77	5820.3	5196.36	5091.55	4782.74	4350.01	1569.19	1835.62	1506.23	1838.19	2051.84	1919.44	1816.56	1447.48	1020.33	1542.86	1071.04	1807.06	1626.6	1747.11	1926.95	357.833	447.475	217.882	355.393	375.805	410.411	390.302	403.697	356.035	221.457	331.414	395.243	371.426		0.949493	0.873212	0.928785	1.0389	1.0635	1.16128	1.07063	1.02811	0.888111	1.04036	0.930342	1.16732	0.927108	1.08634	0.864555	1.25667	0.933475	0.85248	0.568386	0.980357	1.05312	0.606172	0.745682	0.873916	1.01818	0.819226	0.794845	0.577473	1.02274	0.577713		0.917163	1.07249	1.01424	0.986305	0.892951	0.803721
P62314	HUMAN	SNRPD1	SNRPD1	Small nuclear ribonucleoprotein Sm D1 OS=Homo sapiens OX=9606 GN=SNRPD1 PE=1 SV=1	#N/A	3	4	1	1070.66	999.303	887.484	684.412	1330.08	1398.4	1506.53	1346	1370	1156.17	321.282	317.569	338.191	436.682	451.595	387.626	409.085	282.705	270.548	393.103	297.262	342.555	394.693	441.862	439.532	62.966	63.1011	47.0294	61.4593	58.6556	60.7725	49.858	58.3766	41.927	36.386	55.9408	42.8897	55.0191		1.13266	0.924159	0.856451	0.746585	1.05136	1.06167	1.24141	0.961733	0.755313	1.02661	1.01197	1.28898	1.25544	0.911283	1.14271	0.857488	1.28622	0.795066	0.960677	1.19817	1.19247	0.698844	0.66128	1.03001	1.01846	0.664622	0.869247	0.63604	0.805325	0.743263		0.97109	1.01255	0.997004	1.05604	0.998418	0.803531
Q9HB07	HUMAN	MYG1	MYG1	MYG1 exonuclease OS=Homo sapiens OX=9606 GN=MYG1 PE=1 SV=3	#N/A	4	4	2	768.007	654.134	742.035	587.413	1006.83	1036.08	820.199	717.285	809.538	831.191	230.843	259.618	306.548	346.866	374.335	314.698	321.093	262.759	256.212	302.738	206.814	281.021	298.193	338.633	300.511	233.053	241.785	127.647	221.667	168.498	241.404	166.352	153.668	205.855	126.112	188.405	202.629	211.681		0.814635	0.96893	0.993722	0.830922	1.02905	1.19808	1.16533	1.02768	0.738827	1.11016	0.712419	1.16717	1.07005	1.00721	0.909485	1.04355	1.12502	0.981125	0.61619	0.813391	0.741802	0.66192	0.826097	0.804046	0.803029	0.840976	0.825553	0.820021	0.899424	0.608779		0.925762	1.05021	1.00354	0.959332	0.854713	0.803491
O15145	HUMAN	ARPC3	ARPC3	Actin-related protein 2/3 complex subunit 3 OS=Homo sapiens OX=9606 GN=ARPC3 PE=1 SV=3	#N/A	41	46	31	11592.3	10611.9	9516	10059.3	14878.2	14955.8	13340.4	13394.6	14022.5	11925.8	6643.37	7720.01	5567.75	7408.73	7675.88	7038.22	8081.39	4983.82	4827.58	7685.56	7143.69	6414.23	7379.99	7896.62	7625.16	4154.63	4591.29	3636.11	4394.22	4352.96	4735.91	4515.86	4342.84	4829.32	3287.71	4680.63	4869.15	4577.09		0.89664	1.00676	1.02249	1.01128	1.00522	1.0055	1.00271	1.05862	0.870243	0.970501	0.900285	0.97209	0.930365	0.921966	0.991004	0.857136	0.879637	0.729344	0.769853	0.921629	0.919486	0.935782	0.906076	0.942484	0.956118	0.652852	0.801563	0.632385	0.840227	0.69609		0.975297	1.01666	1.00115	0.936636	0.858981	0.803475
Q9Y6A5	HUMAN	TACC3	TACC3	Transforming acidic coiled-coil-containing protein 3 OS=Homo sapiens OX=9606 GN=TACC3 PE=1 SV=1	#N/A	14	11	10	2793.42	2985.51	2315.66	2141.65	3964.43	3564.16	4432.79	4215.25	3378.36	2866.13	1053.27	1439.91	1055.78	1893.19	2506.33	1988.88	1703.57	1388.02	1153.29	1559.5	1208.89	1914.04	1602.55	2080.84	1944.77	718.2	722.377	424.262	662.058	701.445	751.967	615.354	542.487	552.482	414.558	684.572	577.346	608.977		1.11814	0.831267	0.93142	0.76752	0.899034	1.33596	1.26773	0.90806	0.561429	1.00914	1.06327	1.21784	1.11615	1.06014	1.15411	0.801414	1.2108	0.562767	0.715255	1.18255	0.914569	0.644381	0.741195	0.852169	1.03741	0.73986	0.722962	0.614741	1.02025	0.698896		0.960276	1.03566	1.00739	1.02601	0.861677	0.803435
Q07666	HUMAN	KHDRBS1	KHDRBS1	KH domain-containing, RNA-binding, signal transduction-associated protein 1 OS=Homo sapiens OX=9606 GN=KHDRBS1 PE=1 SV=1	#N/A	29	24	23	8160.23	7451.47	9752.12	6565.87	12724.2	13317.8	13237.8	12475.7	12390.4	9731.97	2613.44	3056.9	2503.52	2854.01	3186.28	3163.77	2910.41	2224.19	1826.27	2993.1	1902.57	3014.83	2970.68	2948.39	3096.54	3431.44	4093.19	2302.13	3532.41	3945.99	4058.19	3655.11	3589.86	3868.69	1985.71	3574.84	3764.18	3775.7		1.04036	0.995973	1.02619	1.0172	1.04665	1.06025	1.07646	0.968456	0.869639	0.949689	0.980471	1.08574	0.936994	1.05277	0.948247	1.24933	0.91021	0.833063	0.610655	1.0467	0.952233	0.633093	0.841147	0.973766	0.969539	0.740112	0.764839	0.607704	1.0032	0.526721		1.02084	1.0338	1.02894	0.974793	0.890755	0.803379
Q9BVP2	HUMAN	GNL3	GNL3	Guanine nucleotide-binding protein-like 3 OS=Homo sapiens OX=9606 GN=GNL3 PE=1 SV=2	#N/A	13	15	6	3917.18	3692.61	4257.73	2868.08	6534.62	7554.55	6643.92	5263.39	4698.44	4193.63	1778.65	1892.27	1486.34	2429.63	2543.35	2351.07	1829.89	1426.95	1213.37	2037.08	1109.87	1965.8	1732.45	1891.5	1800.21	851.74	929.869	508.845	658.021	809.894	821.693	835.007	640.82	604.519	362.857	659.884	681.458	676.29		1.01673	1.12667	0.890472	1.04658	1.15608	1.40668	1.21038	1.01208	0.983737	1.34378	0.805462	1.36972	0.969282	1.30033	0.972027	1.11901	1.25464	0.822066	0.749542	1.193	0.943945	0.613848	0.753786	0.719008	1.22999	0.789217	0.641756	0.671089	1.08724	0.534498		1.01129	1.16636	1.10821	1.10634	0.956578	0.803323
Q5R3I4	HUMAN	TTC38	TTC38	Tetratricopeptide repeat protein 38 OS=Homo sapiens OX=9606 GN=TTC38 PE=1 SV=1	#N/A	5	7	2	1598.13	1317.64	1028.37	1189.57	2437.51	2688.89	1892.86	2025.12	2124.41	1757.4	488.218	420.73	316.437	413.634	660.026	428.673	793.889	304.622	509.564	1196.91	762.1	636.304	609.777	602.057	704.372	55.1661	57.9006	43.3726	63.0309	93.713	81.1394	81.2065	47.8274	74.5977	41.4506	71.5314	83.6956	56.7086		0.776555	1.87388	1.06261	0.658692	1.10313	1.03333	1.1558	1.24291	0.764351	0.647583	0.830816	0.82477	0.897849	0.671127	1.01894	0.705382	0.785819	0.495412	0.617825	1.3349	0.681282	1.19314	0.815953	0.871551	1.15675	0.476915	0.720982	0.79777	0.996194	0.590446		1.23768	1.03877	1.11336	0.807919	0.830537	0.80332
O43290	HUMAN	SART1	SART1	U4/U6.U5 tri-snRNP-associated protein 1 OS=Homo sapiens OX=9606 GN=SART1 PE=1 SV=1	#N/A	30	33	10	5361.96	4466.93	6511.23	3984.94	7717.18	8742.2	8699.29	7617.98	7406.23	5642.27	3480.92	4181.96	3148.28	3903.09	4092.43	4065.45	3732.56	2684.39	2224.28	3518.56	2207.11	3458.57	3266.28	3484.44	3434.61	923.223	1038.72	501.992	772.611	1006.1	950.897	911.054	779.69	884.709	376.64	912.962	861.827	901.877		1.12726	1.03636	1.00324	1.23176	1.13282	1.20539	1.0783	1.09939	1.02528	1.14962	0.987146	1.17788	0.876124	1.19744	1.03528	1.32492	1.04691	0.927299	0.569247	1.1409	0.884151	0.650084	0.810862	0.959707	1.03311	0.790666	0.731131	0.655143	1.01869	0.427101		1.05562	1.14953	1.11432	1.06411	0.934787	0.803302
Q96NB3	HUMAN	ZNF830	ZNF830	Zinc finger protein 830 OS=Homo sapiens OX=9606 GN=ZNF830 PE=1 SV=2	#N/A	6	8	2	1456.01	1301.89	1722.42	1061.57	2412.56	2548.26	2497.93	2031.02	2166.41	1888.39	806.728	1001.06	572.981	929.74	1011.82	923.416	795.105	591.383	504.108	756.303	462.455	790.927	755.443	894.364	791.401	302.147	328.707	200.969	276.589	364.443	321.545	340.451	269.336	271.59	110.178	295.745	279.812	264.098		1.03538	0.92942	0.998658	1.23021	1.05625	1.24342	1.18235	0.977105	0.991388	1.14256	0.841852	1.20868	1.01704	1.13479	1.08748	1.24908	1.11102	0.704136	0.73898	1.34009	0.990368	0.568311	0.769836	0.897969	1.25186	0.726751	0.782731	0.619498	0.971971	0.405133		0.987821	1.13787	1.0816	1.06054	0.957425	0.803219
Q16576	HUMAN	RBBP7	RBBP7	Histone-binding protein RBBP7 OS=Homo sapiens OX=9606 GN=RBBP7 PE=1 SV=1	#N/A	12	10	4	2710.13	2416.75	3036.22	1818.13	4755.99	5472.73	5286.64	5315.28	4878.01	3668.68	1214.39	1230.36	1124.99	1589.82	1497.68	1406.73	1382.07	1003.27	857.853	1229.35	795.937	1148.06	1164.29	1447.13	1408.03	299.962	343.993	206.973	295.097	319.471	311.869	288.166	238.533	286.607	188.759	274.152	285.403	284.781		1.11158	0.917551	1.00531	0.918306	1.1507	1.11783	1.09392	1.03154	0.906387	1.1866	1.1176	1.2066	1.03509	1.04995	0.961628	1.18443	1.05216	0.839659	0.725986	1.12059	0.836687	0.594065	0.709253	1.02566	1.01078	0.748812	0.77138	0.640278	0.856883	0.662099		1.01148	1.06246	1.04334	1.06626	0.907654	0.803143
P40429	HUMAN	RPL13A	RPL13A	60S ribosomal protein L13a OS=Homo sapiens OX=9606 GN=RPL13A PE=1 SV=2	#N/A	22	20	10	9634.63	8569.4	9458.68	5535.95	16414.8	15623	15789.8	13728.2	11441.1	13332.9	2498.41	3039.39	3245.36	3200.99	3415.1	2876.29	3022.53	2975.2	2941.96	3050.73	1937.8	3262.81	3052.33	3316.05	3018.3	1755.85	1893.68	840.952	1254.67	1243.95	1715.61	1266.11	1197.06	1515.68	814.735	1566.46	1536.12	1495.46		0.961926	0.975019	0.999924	0.971396	0.951766	1.09147	1.13183	0.966005	0.798496	1.02304	0.836328	1.2493	0.827731	0.919268	1.03343	1.03919	1.15837	1.03722	0.554794	0.820658	0.789728	0.619325	0.608211	0.697	0.835276	0.950878	0.812246	0.940254	1.0428	0.537498		0.978956	1.02249	1.00617	0.95537	0.859897	0.80302
Q9NX07	HUMAN	TRNAU1AP	TRNAU1AP	tRNA selenocysteine 1-associated protein 1 OS=Homo sapiens OX=9606 GN=TRNAU1AP PE=1 SV=1	#N/A	2	4	0	953.378	841.376	1087.58	694.793	1542.83	1575.63	1443.67	1437.29	1224.59	1081.18	221.234	263.651	248.659	254.584	267.028	251.119	248.322	195.286	158.608	236.649	167.621	216.845	211.226	222.36	238.084	0	0	0	0	0	0	0	0	0	0	0	0	0		0.935726	1.05699		1.17759	1.02126	1.19268		1.10913	0.988138	1.1371	0.931594			1.12162		1.21196		1.11063				0.748677	0.774248	0.793728		0.87224	0.70078	0.70842	0.968533			0.996357	1.12516	1.08223	1.04461	1.02375	0.802991
O15143	HUMAN	ARPC1B	ARPC1B	Actin-related protein 2/3 complex subunit 1B OS=Homo sapiens OX=9606 GN=ARPC1B PE=1 SV=3	#N/A	67	54	24	12464.3	12992.5	9553.51	11739	17398.9	17306.4	15664.7	17244.4	17476.3	13650.2	5036.87	5205.31	3605.11	5897.47	6621.23	5838.21	6766.04	4344.35	4332.94	6479.29	5904.22	6002.89	6340.59	7035.94	7155.73	2086.48	2430.28	2079.65	2685.6	2458.23	2890.77	2748.39	2670.43	3219.95	2281.8	3167.73	3383.03	3034.34		0.900325	0.946699	1.00351	0.760556	0.994686	0.967438	0.900922	0.988597	0.735945	0.861688	0.991122	0.757407	0.836978	0.853029	0.987238	0.750568	0.65026	0.526749	0.648131	0.766119	0.83225	0.862675	0.922273	1.00445	0.856547	0.634759	0.784545	0.633092	0.877091	0.711134		0.950178	0.92244	0.932842	0.860487	0.719536	0.802987
Q9BZE9	HUMAN	ASPSCR1	ASPSCR1	Tether containing UBX domain for GLUT4 OS=Homo sapiens OX=9606 GN=ASPSCR1 PE=1 SV=1	#N/A	5	7	2	497.028	459.517	402.598	378.06	545.817	551.903	608.083	640.169	492.219	449.437	673.472	602.982	604.51	845.74	942.852	797.346	840.281	670.108	576.209	768.283	570.271	835.301	810.181	908.678	902.136	84.0959	93.9917	59.659	80.1501	83.062	90.7372	87.8542	68.458	78.9667	43.0748	78.5906	90.0049	81.6781		1.11408	0.879379	0.919913	0.690175	1.01115	1.07919	1.05703	0.961788	0.770858	0.968037	1.17286	1.09494	0.933699	0.912645	0.915531	0.841776	0.979665	0.691925	0.69499	0.96762	0.797493	0.652734	0.79047	0.901802	1.02345	0.767008	0.82342	0.659531	0.956088	0.501794		0.971124	0.959868	0.964089	0.96694	0.803743	0.802945
Q9Y2D0	HUMAN	CA5B	CA5B	Carbonic anhydrase 5B, mitochondrial OS=Homo sapiens OX=9606 GN=CA5B PE=1 SV=1	#N/A	4	4	0	1125.19	1175.32	909.784	813.561	1741.57	1722.59	2286.91	1341.66	1386.42	1362.94	1148.17	1429.55	652.786	1296.23	1243.5	1146.28	930.648	1112.01	901.29	1296.39	578.507	895.747	949.735	1659.92	837.718	0	0	0	0	0	0	0	0	0	0	0	0	0		1.31313	1.12815		1.24403	0.9891	1.08212		0.809875	0.999168	1.12801	0.770376			0.997521		0.790942		0.568072				0.503432	0.707288	0.796073		0.967704	0.782591	0.784327	0.779503			1.22064	1.03128	1.0944	0.973769	0.620815	0.802914
Q96I25	HUMAN	RBM17	RBM17	Splicing factor 45 OS=Homo sapiens OX=9606 GN=RBM17 PE=1 SV=1	#N/A	16	12	4	3576.82	3251.49	4406.29	2989.17	5657.47	5776.75	6014.06	5644.44	4975.05	4215.55	2112.78	2118.48	1819.99	2351.93	2543.01	2362.29	2106.11	1546.56	1248.11	1936.58	1287.92	2051.37	1978.72	2206.62	2214.7	571.656	622.548	308.458	501.415	528.336	595.37	521.113	472.274	520.303	339.503	538.938	529.575	512.78		1.06303	0.907764	0.998321	0.993032	1.02108	1.19203	1.14235	0.987231	0.990359	1.10246	0.997697	1.1945	0.96208	1.10732	1.03408	1.29059	1.09685	0.853115	0.591848	1.01373	0.906166	0.603707	0.875522	0.879377	0.999876	0.724946	0.74513	0.585045	0.961574	0.651415		0.989705	1.06715	1.03811	1.0555	0.908003	0.802861
Q9NQR4	HUMAN	NIT2	NIT2	Omega-amidase NIT2 OS=Homo sapiens OX=9606 GN=NIT2 PE=1 SV=1	#N/A	18	25	17	5059.02	5602.81	3835.58	4096.39	7101.35	7649.04	6999.34	6347.51	5884.83	5440.03	2205.59	2164.07	1869.93	2807.27	3426.5	2454.8	2592.13	2117.31	1715.15	2588.27	2018.31	2817.32	2544.38	3071.73	2856.38	1428.19	1634.08	1295.18	1701.02	1488.09	1506.24	1340.5	1258.7	1573.14	1172.04	1544	1511.3	1436.54		0.985635	0.916472	1.06732	0.766271	1.07712	1.21328	1.02193	0.917839	0.780971	0.99402	0.893846	1.10866	1.15408	0.869212	1.04755	0.719497	0.968976	0.662118	0.878731	1.00962	0.853981	0.714656	0.768421	0.828692	0.909479	0.749713	0.766056	0.607314	0.997578	0.795186		0.989808	0.999289	0.995734	0.978335	0.829654	0.802805
P23526	HUMAN	AHCY	AHCY	Adenosylhomocysteinase OS=Homo sapiens OX=9606 GN=AHCY PE=1 SV=4	#N/A	28	40	22	9888.63	9891.28	8092.78	6711.83	13475.5	10727.2	12173.6	9286.72	9457.72	10588.4	3694.58	3646.3	4936.49	5212.49	5713.93	4635.49	4447.97	4403.4	4679.12	4315.03	4432.05	4791.71	5155.34	5195.69	4888.8	2650.33	2844.07	2033.35	2443.64	2192.84	2431.31	2032.85	2284.25	2630.98	2189.83	2741.15	2785.49	2753.24		0.90339	0.849425	0.950028	0.717783	0.796051	1.1248	0.877929	0.875595	0.727288	1.02609	0.689156	1.02697	0.882383	0.912507	0.98981	0.818283	0.957017	0.97176	0.734229	0.791821	0.824828	0.872461	0.678651	0.701846	0.734047	0.866821	0.785751	0.921096	0.94326	0.790733		0.900948	0.878432	0.886875	0.893459	0.852914	0.802776
P46782	HUMAN	RPS5	RPS5	40S ribosomal protein S5 OS=Homo sapiens OX=9606 GN=RPS5 PE=1 SV=4	#N/A	35	27	9	7684.78	6855.91	8100.01	5714.72	11914.2	11636.7	11744.1	10296	8981.04	8436.21	2838.18	3105.15	3270.79	3582.18	3929.34	3522.41	3451.9	3024.37	2659.83	3223.45	2173.13	3419.83	3493.65	3500.08	3483.59	1712.8	1764.27	845.84	1465.81	1549.96	1645.96	1397.63	1359.71	1455.97	873.984	1385.06	1488.68	1410.58		0.985721	0.92298	1.00437	0.889107	0.976708	1.1251	1.13544	0.988392	0.812664	1.02569	0.864179	1.21705	1.01116	1.00858	0.95546	1.11412	1.18154	0.936534	0.583487	1.06921	0.937971	0.622239	0.786032	0.75381	0.964126	0.865975	0.70808	0.761597	0.97921	0.602902		0.971025	1.02295	1.00348	0.98497	0.920729	0.802717
Q96T37	HUMAN	RBM15	RBM15	RNA-binding protein 15 OS=Homo sapiens OX=9606 GN=RBM15 PE=1 SV=2	#N/A	20	18	4	3313.52	2794.69	3483.58	2154.66	4658.15	5046.27	5126.65	4655.94	4522.51	3467.84	2421.54	2820.37	2099.25	2412.62	2501.5	2489.59	2290.35	1810.21	1411.7	2365.59	1459.28	2160.35	2165.77	2199.03	2421.68	447.184	452.594	270.359	399.396	447.713	502.304	464.414	368.528	391.922	201.568	410.983	418.733	402.658		1.10058	1.04572	0.954287	1.24676	1.08332	1.1058	1.22306	1.01246	1.07045	1.06651	0.999525	1.10202	0.972488	1.10054	1.0007	1.14062	1.08885	0.927985	0.658294	1.09013	0.897326	0.645082	0.705496	0.970882	1.1308	0.800213	0.744467	0.62405	0.954995	0.490796		1.03353	1.13428	1.0965	1.0446	0.921184	0.802712
O00442	HUMAN	RTCA	RTCA	RNA 3'-terminal phosphate cyclase OS=Homo sapiens OX=9606 GN=RTCA PE=1 SV=1	#N/A	15	6	6	2395.07	2739.48	3126.89	2113.34	3528.8	3972.24	3574.23	3801.33	3313.28	2840.23	399.797	489.779	413.961	560.367	687.8	585.055	632.316	371.875	408.089	487.532	350.865	463.149	487.695	626.73	589.427	353.198	405.713	270.316	355.46	296.798	373.569	295.707	273.624	360.148	273.878	338.445	367.013	317.038		1.01287	0.858405	1.05299	0.862362	1.12566	1.21102	1.09223	1.11333	0.703929	0.986647	1.07723	1.18621	1.03928	1.03012	0.989532	1.21798	1.03267	0.728868	0.790341	0.867767	0.800012	0.617774	0.823183	0.938925	0.864576	0.654767	0.80487	0.718529	0.815474	0.800755		0.974754	1.08092	1.04111	1.00185	0.865059	0.802635
Q96E09	HUMAN	FAM122A	FAM122A	Protein FAM122A OS=Homo sapiens OX=9606 GN=FAM122A PE=1 SV=1	#N/A	2	1	0	314.716	296.285	361.382	281.018	517.027	585.696	513.768	468.32	433.758	405.869	8.29382	12.2922	8.06093	15.2671	17.9794	12.682	7.13711	10.3857	9.46401	5.92675	5.65754	9.73847	11.4857	13.2894	14.2961	0	0	0	0	0	0	0	0	0	0	0	0	0		0.993697	0.455072		0.943828	1.13282	1.38051		0.548008	0.636823	1.17225	0.905794			0.973758		1.18292		0.618941				0.434402	0.919862	0.838947		0.79744	0.785006	0.726674	0.747748			0.724385	1.00129	0.908988	0.922156	0.74542	0.802613
P49711	HUMAN	CTCF	CTCF	Transcriptional repressor CTCF OS=Homo sapiens OX=9606 GN=CTCF PE=1 SV=1	#N/A	31	26	10	8172.27	7300.31	9263.67	5634.99	12384.4	14482	13819.3	12647	11005.5	9220.97	3770.72	4312.09	2933.94	4086.07	4649.56	3818.27	3777.34	2832.74	2375.11	3279.63	2158.41	3504.94	3542.81	3699.99	3494.01	1136.84	1402.34	756.922	1119.66	1305.94	1358.74	1397.5	1150.51	1278.22	696.247	1233.61	1298.8	1279.46		1.11586	0.916369	0.991534	1.20485	1.16937	1.29915	1.05399	1.05544	1.05359	1.1417	1.02121	1.08781	0.868542	1.06687	0.956934	1.19743	0.881865	0.819779	0.587156	1.01304	0.892472	0.603088	0.728384	0.88866	1.08407	0.791502	0.744564	0.663635	0.979323	0.54009		1.00792	1.15656	1.10082	1.02809	0.856404	0.802528
O14492	HUMAN	SH2B2	SH2B2	SH2B adapter protein 2 OS=Homo sapiens OX=9606 GN=SH2B2 PE=1 SV=2	#N/A	0	2	0	0	0	0	0	0	0	0	0	0	0	68.1001	70.9647	85.9747	88.8087	77.4933	85.8037	87.8103	81.7474	64.5466	109.533	52.3928	78.0647	86.8944	90.2458	102.434	0	0	0	0	0	0	0	0	0	0	0	0	0			1.17536		0.761494		0.83155		0.942257	0.730755	0.952971				0.920726				0.92256				0.562206				0.877199		0.692624	0.837681			1.17536	0.8451	0.927665	0.868151	0.742383	0.802501
Q96G46	HUMAN	DUS3L	DUS3L	tRNA-dihydrouridine(47) synthase [NAD(P)(+)]-like OS=Homo sapiens OX=9606 GN=DUS3L PE=1 SV=2	#N/A	6	3	3	961.378	870.918	1153.02	707.497	1496.1	1739.37	1749.73	1790.22	1553.84	1222.83	237.669	242.474	200.777	372.884	433.007	367.088	342.74	220.04	135.063	323.958	173.356	319.269	281.22	386.426	380.137	231.5	256.667	223.677	242.183	167.142	245.925	195.935	198.685	220.213	235.298	213.301	241.264	222.331		1.16953	0.927552	0.950021	0.694247	1.1626	1.23978	1.06095	0.981329	0.680491	1.06764	1.19659	1.10729	1.0448	1.05104	0.920203	1.25856	0.998716	0.574863	0.964965	0.721067	0.85715	0.496352	0.772253	1.03859	0.845283	0.630015	0.817343	0.386711	0.914127	1.0151		1.0157	1.02778	1.02325	1.00972	0.83881	0.802428
D6RBZ0	HUMAN	HNRNPAB	HNRNPAB_Isoform_1	Heterogeneous nuclear ribonucleoprotein A/B OS=Homo sapiens OX=9606 GN=HNRNPAB PE=1 SV=1	#N/A	3	3	4	548.57	717.954	618.015	486.758	775.861	759.712	722.377	757.374	651.712	645.96	815.814	766.151	1023.75	888.79	1138.17	970.464	1006.19	713.329	544.055	816.455	470.772	997.779	858.869	970.683	936.351	363.818	357.264	181.233	308.712	365.784	353.821	319.655	255.075	316.11	149.212	307.959	316.925	295.378		0.931065	0.885557	1.03253	0.830995	0.979186	1.2345	1.1557	1.09136	0.884862	0.964015	0.976172	1.16695	1.00836	1.0526	1.0059	0.975923	1.18836	1.11039	0.591971	1.19478	0.833166	0.510617	0.768651	0.839985	1.04411	0.773703	0.832571	0.590102	1.08223	0.487378		0.949716	1.05835	1.01761	1.00841	0.91503	0.802341
A6NIW2	HUMAN	DOCK11	DOCK11	Dedicator of cytokinesis protein 11 OS=Homo sapiens OX=9606 GN=DOCK11 PE=1 SV=2	#N/A	64	51	24	20174.6	17543.6	16517.8	14454.4	29733.5	28888.3	27960.6	24979.6	21586.7	20579.3	6321.27	6780.82	7997.47	8127.12	9336.73	7630.73	7835.77	6366.45	5304.45	7137.04	5747.93	7944.91	7604.45	8565.82	7632.42	1785.38	1839.33	1240.21	1719.51	1714.47	1853.77	1648.28	1658.18	1693.35	1459.7	1744.36	1836.16	1692.72		0.940375	0.899525	0.959711	0.854629	0.971573	1.17676	1.05063	0.987591	0.796708	1.02431	0.840117	1.04244	0.974541	0.961747	0.988621	0.875856	1.01187	1.00797	0.702892	0.97168	0.93978	0.724447	0.766442	0.726007	0.934167	0.802402	0.692125	0.668552	1.00135	0.82729		0.933204	1.00824	0.9801	0.946927	0.890642	0.802291
Q8TCD5	HUMAN	NT5C	NT5C	5'(3')-deoxyribonucleotidase, cytosolic type OS=Homo sapiens OX=9606 GN=NT5C PE=1 SV=2	#N/A	9	5	0	2234.74	2163.69	1550.36	1485.4	3049.64	3243.23	2697.47	2680.91	2646.11	2753.3	406.137	515.617	422.65	691.226	755.52	473.719	734.701	456.364	408.021	374.461	461.211	707.154	647.593	637.519	706.402	0	0	0	0	0	0	0	0	0	0	0	0	0		0.884521	0.564084		0.776721	1.06348	1.13811		1.10675	0.611801	1.04126	0.879089			0.713606		0.704962		0.636677				0.694764	0.675422	0.86768		0.687463	0.902828	0.61464	1.06525			0.724303	1.02126	0.922277	0.811439	0.678801	0.802214
Q92636	HUMAN	NSMAF	NSMAF	Protein FAN OS=Homo sapiens OX=9606 GN=NSMAF PE=1 SV=2	#N/A	3	7	3	962.831	832.949	1049.34	755.915	1479.51	1973.74	1357.65	1674.87	1210.85	1198.65	1171.03	1130.41	1147.37	1385.8	1595.94	1433.34	1453.96	1018.79	1112.12	1326.63	1196.39	1361.3	1348.9	1429.71	1520.07	247.263	260.394	180.546	230.089	201.598	275.957	204.473	195.663	254.886	163.462	236.207	242.624	245.67		0.917638	0.925844	1.04399	0.788902	1.33405	1.11379	1.13029	1.0147	0.817251	0.967135	1.13204	1.06655	0.94242	1.00031	0.967478	1.16868	1.01276	0.800737	0.739497	0.825722	0.801415	0.834949	0.841879	0.818413	0.837501	0.711007	0.810168	0.776137	0.950035	0.669521		0.962489	1.07635	1.03365	0.984741	0.883394	0.801833
Q14119	HUMAN	VEZF1	VEZF1	Vascular endothelial zinc finger 1 OS=Homo sapiens OX=9606 GN=VEZF1 PE=1 SV=2	#N/A	14	11	4	4343.11	3680.02	4884.07	2793.21	6279.39	7024.65	6737.37	5596.43	5673.53	4816.24	1490.62	1664.97	891.405	1778.62	2118.06	1534.84	1610.33	1261.97	1151.03	1423.85	1169.92	1513.93	1649.16	1588.73	1473.21	670.456	743.676	566.469	634.016	749.009	700.608	647.527	582.098	608.862	309.274	554.874	582.465	654.501		1.07293	0.906696	0.984445	1.06024	1.11868	1.34877	1.13279	1.02545	0.949217	1.13261	0.891237	1.20242	1.02512	0.977376	0.897154	1.2175	1.08403	0.567641	0.915901	1.21104	0.94117	0.744997	0.69629	0.903516	1.04696	0.803616	0.766992	0.732967	0.96406	0.500053		0.988025	1.13719	1.08125	1.01073	0.954612	0.801807
J3QRB6	HUMAN	MAP3K3	MAP3K3	Mitogen-activated protein kinase kinase kinase 3 OS=Homo sapiens OX=9606 GN=MAP3K3 PE=1 SV=1	#N/A	5	5	1	800.175	720.958	938.324	524.459	1246.86	1233.35	1220.07	1149.57	947.81	926.314	393.24	411.783	491.551	486.717	517.327	484.429	482.624	475.017	392.599	444.811	289.895	511.44	532.033	492.361	526.399	236.238	255.503	143.817	244.625	262.186	241.241	220.15	214.758	234.499	147.019	236.78	235.617	237.416		0.978512	0.860484	0.99147	0.796591	0.989162	1.00077	1.01998	0.933633	0.76072	0.94155	0.921971	1.08028	1.03428	0.937125	1.00111	1.23372	0.998822	0.950903	0.608065	1.10853	0.908005	0.5608	0.689563	0.760157	0.930802	0.918917	0.742918	0.759479	0.989376	0.6216		0.943489	0.948026	0.946324	0.953862	0.909835	0.801602
Q8N9R8	HUMAN	SCAI	SCAI	Protein SCAI OS=Homo sapiens OX=9606 GN=SCAI PE=1 SV=2	#N/A	4	3	1	631.148	727.552	638.935	637.567	871.211	975.538	967.387	775.916	886.021	811.846	191.771	172.026	132.035	240.81	248.178	203.927	192.243	122.359	141.774	180.492	172.511	208.591	217.796	241.646	214.889	14.5982	18.2829	15.0928	18.0161	9.36812	17.8501	18.5233	10.4382	20.2511	10.822	20.4688	19.874	21.4308		1.11039	0.802984	0.980571	0.765317	1.11975	1.10411	0.864313	0.855259	0.853161	1.07133	0.890618	0.885268	0.872349	0.907242	0.99111	0.940509	0.706854	0.587402	0.730801	0.45361	0.505422	0.767477	0.938495	1.017	0.896908	0.544355	0.93186	0.630729	0.92799	0.524006		0.96465	0.941749	0.950336	0.924439	0.670296	0.801418
Q9H1Y0	HUMAN	ATG5	ATG5	Autophagy protein 5 OS=Homo sapiens OX=9606 GN=ATG5 PE=1 SV=2	#N/A	8	7	5	1871.87	1919.47	1625.02	1859.07	2674.43	2791.5	2566.13	2662.21	2167.59	1954.17	814.756	949.554	764.694	1168.32	1259.63	993.685	1021.17	739.507	669.411	973.227	759.969	1011.17	970.633	1194.99	1052.28	803.393	743.685	491.26	618.761	597.556	764.913	608.56	550.997	658.403	427.622	650.596	660.844	608.13		0.959506	0.907325	1.03769	0.885255	1.04377	1.17433	1.20556	0.952018	0.759585	1.08921	0.995429	1.1721	0.975215	0.926398	1.02539	0.857231	1.26621	0.712913	0.774263	0.941794	0.868413	0.708508	0.980695	0.810487	0.959138	0.689432	0.730685	0.624082	0.942696	0.673965		0.968175	1.05219	1.02068	0.991904	0.875619	0.801397
E9PDJ2	HUMAN	RCAN1	RCAN1	Calcipressin-1 OS=Homo sapiens OX=9606 GN=RCAN1 PE=1 SV=1	#N/A	1	0	0	169.277	166.37	175.087	134.953	224.352	208.957	187.58	229.385	183.218	175.642	0	0	0	0	0	0	0	0	0	0	0	0	0	0	0	0	0	0	0	0	0	0	0	0	0	0	0	0		0.836095				0.931382						1.02243					1.04328							0.804133	0.816655			0.782887					0.836095	0.931382	0.883738	1.02243	1.04328	0.801225
O14497	HUMAN	ARID1A	ARID1A	AT-rich interactive domain-containing protein 1A OS=Homo sapiens OX=9606 GN=ARID1A PE=1 SV=3	#N/A	25	30	12	5065.93	4314.89	6727.25	4100.06	8597.8	8470.83	9147.86	8363.22	7759.85	6846.7	4350.12	3815.21	3961.21	4395.37	4517.2	4250.92	4070.59	3219.81	2998.93	3796.75	2676.39	3818.71	4285.74	4001.31	4090.33	2247.96	2769.69	1793.68	2191.71	1776.3	2597.32	1730.45	1852.12	2263.91	1627.93	2098.93	2326.9	2457.56		1.06398	0.920248	0.94636	0.92472	0.985233	1.09487	1.08573	0.98662	1.05437	1.06534	0.972717	1.15779	0.916178	1.03033	0.877393	1.43426	0.939693	0.960108	0.749795	0.742528	0.774225	0.648696	0.874138	0.902539	0.723362	0.780411	0.796331	0.726873	0.92557	0.680507		0.976862	1.01543	1.00097	1.01059	0.892757	0.801216
Q2M296	HUMAN	MTHFSD	MTHFSD	Methenyltetrahydrofolate synthase domain-containing protein OS=Homo sapiens OX=9606 GN=MTHFSD PE=1 SV=2	#N/A	1	1	1	410.928	360.625	336.962	330.666	541.021	499.258	343.688	467.622	446.4	313.997	54.4138	53.7466	58.3144	59.5798	71.0874	37.3827	55.5274	38.3243	38.5483	47.8562	36.9516	58.6565	41.1775	62.1521	49.4428	48.2124	56.3052	27.4353	55.5252	36.6388	50.8926	36.4829	32.0407	46.3779	30.84	44.6471	49.4981	41.2707		0.635259	0.939755	1.02189	1.05542	0.922806	1.39595	1.12137	1.0904	1.06853	1.16997	0.864332	1.24063	1.22344	0.734086	0.983755	0.873465	1.06231	1.14512	0.604511	0.807301	0.705986	0.72562	0.857143	0.825107	0.803866	0.752576	0.580379	0.756975	1.15184	0.679528		0.865636	1.11719	1.02286	1.04068	0.846331	0.800927
Q15038	HUMAN	DAZAP2	DAZAP2	DAZ-associated protein 2 OS=Homo sapiens OX=9606 GN=DAZAP2 PE=1 SV=1	#N/A	2	1	0	57.8793	53.3228	47.6094	27.7826	110.582	84.9678	75.6796	70.7893	61.8088	56.6678	11.4134	19.8945	15.0221	12.3005	10.8429	14.0806	13.7184	14.1669	11.6479	10.392	11.1075	15.2373	14.337	9.39015	14.3521	0	0	0	0	0	0	0	0	0	0	0	0	0		0.684375	0.818708		1.56735	0.768369	0.854232		1.08077	0.899181	0.969072	0.640152			1.10931		0.856268		1.18348				0.875083	0.499678	0.558941		1.11611	0.512451	0.917656	1.20044			0.751542	1.06768	0.962301	0.90443	0.97161	0.800879
Q13077	HUMAN	TRAF1	TRAF1	TNF receptor-associated factor 1 OS=Homo sapiens OX=9606 GN=TRAF1 PE=1 SV=1	#N/A	2	1	0	716.712	649.722	797.122	494.277	1136.76	1172.86	1093.75	1000.35	872.337	721.294	291.208	377.134	316.566	401.454	429.386	555.35	444.46	318.159	249.254	397.528	210.853	411.941	340.951	457.981	297.486	0	0	0	0	0	0	0	0	0	0	0	0	0		0.96216	1.08771		1.03191	1.03176	1.17488		1.21612	0.796799	1.09845	0.880005			1.51954		1.16672		0.866183				0.576934	0.723455	0.767389		0.870542	0.634518	0.682005	1.12715			1.02494	1.11367	1.08409	1.0737	0.869945	0.800843
O60934	HUMAN	NBN	NBN	Nibrin OS=Homo sapiens OX=9606 GN=NBN PE=1 SV=1	#N/A	10	19	4	1941.14	1636.65	2073.7	1359.42	2879.77	1703.12	2930.57	2816.42	2475.67	2132.7	1529.56	1672.53	1650.26	2088.96	2156.18	1782.36	1728.77	1322.03	966.919	1734.55	968.801	1658.85	1652.27	1833.91	1885.47	246.674	254.23	148.545	205.975	283.189	253.382	293.149	200.877	232.254	149.142	208.226	241.635	238.743		1.01764	0.968725	0.966967	0.934086	0.591409	1.2042	1.05493	0.965494	0.85424	1.16666	0.978	1.05846	0.857556	0.995424	0.866928	1.1592	1.027	0.921651	0.618452	1.17903	0.83633	0.541064	0.759923	0.859676	1.22049	0.738339	0.740579	0.540012	0.926445	0.620938		0.984444	0.950024	0.962931	0.96818	0.897533	0.800801
P22087	HUMAN	FBL	FBL	rRNA 2'-O-methyltransferase fibrillarin OS=Homo sapiens OX=9606 GN=FBL PE=1 SV=2	#N/A	28	30	18	7873.74	5938.82	7665.58	4715.7	15107.8	13929.9	14759.8	11828.7	10256.4	9498.42	2674.58	3000.54	2145.43	3677.68	3761.59	3270.82	2994.89	2175.9	2199.42	2951.97	2103.17	2827.53	2853.96	3027.56	2862.61	2671.12	3111.44	1812.98	2657.58	3085.08	3590.79	3951.8	2877.61	2959.74	1666.52	3070.42	2876.15	2902		0.976965	1.01278	1.02446	1.02945	0.922031	1.29055	1.24288	1.02751	0.917614	1.26177	0.782953	1.07697	0.91987	1.12218	1.06277	1.10994	0.924558	0.73607	0.627529	1.06784	0.996032	0.721571	0.682814	0.678881	1.36784	0.746524	0.628709	0.754592	0.970088	0.576835		1.00473	1.10249	1.06583	1.02059	0.883363	0.800786
A0A5H1ZRQ2	HUMAN	DDX17	DDX17	RNA helicase OS=Homo sapiens OX=9606 GN=DDX17 PE=1 SV=1	#N/A	58	74	42	13794	11270.6	14378.9	8455.27	19812.6	20645.5	21472.5	19171.8	17271	13996.3	7105.17	8182.62	7415.65	8712.9	9206.78	8192.1	7785.69	6005.57	5240.79	7441.08	4683.57	7777.96	7699.74	8329.94	7638.92	4174.16	4725.41	2852.03	3819.59	3841.17	4398.35	3813.98	3414.08	3858.83	2883.68	3728.63	3891.13	3802.08		1.08378	0.943158	1.00318	1.03715	1.04204	1.16696	1.14344	0.986838	0.900582	1.10436	0.967656	1.22846	0.992978	1.03835	0.96933	1.14735	1.08515	0.939936	0.741442	0.998587	0.887557	0.593644	0.674679	0.871719	0.991518	0.761207	0.706433	0.664271	0.985858	0.74967		1.01004	1.07528	1.05082	1.02882	0.913381	0.800669
A0A5F9ZHS3	HUMAN	MEN1	MEN1	Menin OS=Homo sapiens OX=9606 GN=MEN1 PE=1 SV=1	#N/A	9	4	2	2281.48	1860.57	2735.08	1584.41	3747.94	3929.82	4147.94	3368.48	2724.96	2301.34	150.32	205.552	167.706	195.637	214.718	203.705	183.65	133.05	110.839	168.013	116.181	158.085	159.391	165.944	180.377	77.6812	93.2456	68.8441	77.9672	85.8569	84.3084	92.1511	82.2823	80.7365	57.8471	85.8586	83.7242	73.002		1.10673	0.996691	1.03029	1.21938	1.04853	1.27376	1.07587	1.08945	0.891733	1.16056	0.898756	1.18992	0.994948	1.20842	1.09565	1.32064	0.991298	0.994873	0.878527	1.09563	1.05001	0.689214	0.765034	0.727056	1.17595	0.789282	0.614028	0.657523	0.937799	0.738193		1.04457	1.1414	1.10509	1.06286	1.00288	0.800608
O95817	HUMAN	BAG3	BAG3	BAG family molecular chaperone regulator 3 OS=Homo sapiens OX=9606 GN=BAG3 PE=1 SV=3	#N/A	6	5	1	1146.42	981.17	1344.24	871.995	1647.73	1653.09	1480.78	1094.06	1071.17	1093.68	198.723	271.212	164.253	302.735	363.31	357.732	250.989	220.152	144.512	242.134	182.933	252.694	199.561	311.173	246.553	80.8704	80.0384	29.3845	42.6322	61.2487	79.8208	75.8261	57.3789	46.9139	22.9969	69.7047	47.4057	60.908		0.898679	0.959215	0.86626	1.07441	1.00325	1.43926	1.47388	0.994295	0.787243	1.19929	0.663981	1.4779	0.787198	1.41716	1.28709	1.26362	1.49326	0.65069	0.542581	1.13095	1.05949	0.724691	0.819702	0.650087	1.40012	0.872135	0.66375	0.572487	1.00105	0.424634		0.908051	1.19702	1.08866	1.08855	0.980756	0.800496
Q01130	HUMAN	SRSF2	SRSF2	Serine/arginine-rich splicing factor 2 OS=Homo sapiens OX=9606 GN=SRSF2 PE=1 SV=4	#N/A	25	25	6	4379.83	3605.43	5669.53	3538.81	5871.85	6345.84	6223.19	5533.03	4945	4372.29	1732.07	1894.16	1800.79	2157.5	2226.24	2044.32	2016.75	1604.27	1142.67	1924.08	1220.14	1828.38	1791.53	2003.3	1884.18	975.239	1210.16	522.726	933.642	1109.93	1137.05	921.925	733.868	972.316	485.887	929.952	912.226	949.469		1.05984	1.01642	1.04455	1.00061	1.08072	1.17604	1.22153	1.06537	0.914985	1.13973	0.942297	1.30006	1.003	1.07994	0.999037	1.42	1.04769	0.951286	0.561559	1.19238	0.788387	0.644554	0.886336	0.842154	0.990415	0.847475	0.744619	0.603629	0.965861	0.521984		1.04027	1.10885	1.08313	1.05415	0.943694	0.800309
Q13555	HUMAN	CAMK2G	CAMK2G	Calcium/calmodulin-dependent protein kinase type II subunit gamma OS=Homo sapiens OX=9606 GN=CAMK2G PE=1 SV=4	#N/A	15	20	6	3382.65	3201.72	2491.71	2815.42	4431.69	4513.3	4399.51	4013.67	3773.14	3341.24	1653.17	2084.75	1535.36	2473.06	2610.18	2215.81	2144.52	1687.09	1419.81	2108.51	1481.01	2083.55	2163.43	2436.38	2110.1	498.689	589.811	471.569	492.771	512.906	557.452	492.395	454.739	511.411	369.838	504.648	530.963	533.721		0.99274	0.942715	0.960681	0.932093	1.01842	1.16701	1.04717	0.958814	0.739133	1.10571	0.905674	1.10795	0.925665	0.990688	0.947976	0.756857	0.936783	0.686461	0.885838	0.96349	0.854224	0.662162	0.855183	0.8514	0.924959	0.754299	0.753942	0.6348	0.931555	0.694737		0.965379	1.0247	1.00246	0.9604	0.820831	0.800109
Q9NVP1	HUMAN	DDX18	DDX18	ATP-dependent RNA helicase DDX18 OS=Homo sapiens OX=9606 GN=DDX18 PE=1 SV=2	#N/A	29	26	13	8263.41	6559.05	8860.24	5369.95	13968.8	12866.2	14176.7	11138.7	9665.85	10681.4	3725.87	3827.45	3157.99	5025.43	4997.9	4761.67	3486.95	3018.19	2585.16	3805.05	2574.1	3808.05	3696.49	4187.08	3862.23	1081.18	1061.74	538.925	777.078	924.817	954.985	960.701	786.771	773.99	447.99	833.347	806.384	745.163		1.01488	0.97185	0.9977	0.977571	0.921068	1.27652	1.23101	0.890603	0.951626	1.28355	0.797399	1.36863	1.00168	1.21618	1.07421	1.19552	1.39368	0.806585	0.694694	1.19212	1.01418	0.657452	0.72457	0.69196	1.23838	0.770878	0.764663	0.660276	0.972616	0.577474		0.99481	1.05935	1.03515	1.09904	0.993461	0.800102
P62304	HUMAN	SNRPE	SNRPE	Small nuclear ribonucleoprotein E OS=Homo sapiens OX=9606 GN=SNRPE PE=1 SV=1	#N/A	6	4	5	1047.16	908.105	1088.8	559.783	1760.83	1804.39	1871.49	1211.26	1252.04	1009.51	200.985	301.857	300.402	253.691	311.484	272.403	250.914	238.442	193.391	226.356	163.243	342.103	244.421	239.655	247.374	391.393	425.504	241.645	358.663	357.475	427.623	355.734	311.966	377.459	140.62	367.667	359.08	366.193		1.06284	0.928386	1.04088	1.23805	1.02474	1.27753	1.17921	1.02911	0.824329	1.0405	0.687893	1.17336	0.989043	1.11725	1.01387	1.11371	1.0793	1.23208	0.666356	0.985767	0.860273	0.669533	0.572591	0.711051	0.980968	0.977958	0.573316	0.793183	1.40312	0.387772		1.0107	1.14973	1.09759	0.978036	0.943861	0.799994
P13984	HUMAN	GTF2F2	GTF2F2	General transcription factor IIF subunit 2 OS=Homo sapiens OX=9606 GN=GTF2F2 PE=1 SV=2	#N/A	13	6	1	3863.83	3564.19	4909.22	2752.69	5260.29	5783.2	5513.97	5435.13	5097.99	4315.8	678.329	679.441	489.413	765.784	838.825	764.898	725.976	471.871	420.854	665.349	414.764	663.608	623.778	719.733	693.054	270.288	245.217	122.06	229.43	205.785	254.028	231.78	177.379	219.789	107.905	203.61	206.274	224.666		1.04822	0.980105	1.02005	1.00086	1.09941	1.23565	1.17895	1.06941	0.999225	1.12805	1.03324	1.13806	1.06479	1.12675	0.944958	1.32181	1.25441	0.720939	0.566484	0.955051	0.823221	0.610975	0.741165	0.969146	1.0757	0.695098	0.820449	0.619947	0.977539	0.50079		1.01613	1.11686	1.07908	1.06215	0.89327	0.799979
Q9UK45	HUMAN	LSM7	LSM7	U6 snRNA-associated Sm-like protein LSm7 OS=Homo sapiens OX=9606 GN=LSM7 PE=1 SV=1	#N/A	11	6	2	1801.29	1826.16	1889.85	1765.14	2562.63	2776.27	2799.05	2884.36	2546.76	2626.15	399.428	435.633	379.841	546.612	731.226	585.43	567.926	357.645	283.478	552.356	328.035	532.938	569.554	624.58	695.864	330.233	350.436	232.871	432.795	508.996	450.353	436.832	389.408	481.673	358.841	503.557	530.488	500.724		1.09226	0.876757	0.934188	0.691482	1.08337	1.16068	0.873445	0.901471	0.634013	0.867638	1.12555	0.679659	0.839392	0.929254	0.976633	1.04197	0.640476	0.602923	0.451646	0.987181	0.755244	0.520691	0.973214	0.993807	0.847221	0.567691	1.02479	0.449966	0.845934	0.695961		0.967734	0.942089	0.951706	0.864591	0.714305	0.799823
P32121	HUMAN	ARRB2	ARRB2	Beta-arrestin-2 OS=Homo sapiens OX=9606 GN=ARRB2 PE=1 SV=2	#N/A	10	11	6	2100.54	1419.9	1466.03	1060.29	2785.92	2398.75	2457.39	2710.18	2272.07	1942	901.818	955.634	1958.18	1366.63	1220.04	1153.91	1272.97	1506.71	1084.05	1520.18	802.647	1549.77	1560.9	1660.25	1427.6	414.968	438.437	303.907	422.201	353.402	442.292	361.138	335.985	434.562	341.655	406.948	412.224	460.961		0.882076	0.981026	0.995349	0.616705	0.861025	0.787337	1.01305	0.82149	0.581975	0.881936	0.972814	1.00422	0.967037	0.744659	0.932101	0.832868	0.95047	1.26368	0.696088	0.809456	0.769561	0.517976	0.602362	0.815554	0.827175	0.972337	0.697078	0.699573	1.00012	0.782549		0.952817	0.819922	0.869758	0.869249	0.8343	0.799593
A0A2R8YG42	HUMAN	ARHGEF7	ARHGEF7	Rho guanine nucleotide exchange factor 7 OS=Homo sapiens OX=9606 GN=ARHGEF7 PE=1 SV=1	#N/A	19	16	7	3851.22	4302.61	3515.06	3176.81	5160.6	5157.39	4900.15	4591.49	4225.01	4242.18	1404.2	1510.05	1436.51	1753.76	1817.8	1687.13	1757.33	1328.61	1294.85	1646.99	1619.15	1735.98	1662.82	1832.79	1850.71	598.009	781.845	536.379	751.662	611.042	765.23	725.095	531.447	701.643	439.844	721.443	796.697	725.724		0.949531	0.924184	0.921747	0.84734	0.999377	1.02003	1.00528	0.986097	0.787945	0.984093	0.88972	1.02711	0.987457	0.946706	0.947759	0.862187	0.785603	0.806074	0.704639	0.802724	0.69816	0.908562	0.779219	0.818704	0.952556	0.745528	0.822032	0.726584	0.974117	0.577822		0.931821	0.971625	0.956698	0.938684	0.795421	0.79957
Q9NSD9	HUMAN	FARSB	FARSB	Phenylalanine--tRNA ligase beta subunit OS=Homo sapiens OX=9606 GN=FARSB PE=1 SV=3	#N/A	26	25	6	7449.85	7214.95	6685.8	5386.08	10199.2	11435.1	10561.5	8903.36	8090.26	8562.42	2374.52	2405.33	2752.9	3463.22	4038.09	3190.43	2996	2775.03	3174.06	3106.51	2454.09	3023.18	3096.48	3661.19	3343.3	824.668	935.573	484.752	648.764	555.934	776.714	522.249	529.747	712.811	477.4	772.921	814.461	650.78		1.03553	0.922637	0.97296	0.714384	1.12118	1.19932	1.06019	0.889815	0.705235	1.02858	0.872947	1.27702	0.885539	0.947561	1.05501	0.911816	1.12564	0.817615	0.661668	0.758829	0.723085	0.728867	0.734559	0.793225	0.712851	0.824186	0.839519	0.942698	0.897886	0.651634		0.977041	0.996976	0.989501	0.967413	0.818217	0.79957
E7EVA0	HUMAN	MAP4	MAP4	Microtubule-associated protein OS=Homo sapiens OX=9606 GN=MAP4 PE=1 SV=1	#N/A	64	68	56	19711	18070.9	21075.4	14311.1	26649.7	29949.2	23624.1	31388.5	24162.8	23212.5	10465.5	8806.06	6906.31	10894.5	10219.4	10320.7	10854.4	9721.14	7095.84	10650.8	7461.99	9641.72	9128.39	11919.9	14106	6931.9	6946.03	4646.82	6481.25	7285.92	7505.69	7842.28	7669.09	7111.56	4092.41	8161.74	7296.11	7612.43		0.886467	0.908915	0.954025	0.751493	1.12381	0.872104	1.0069	0.926291	0.893106	0.929718	1.17782	0.931819	0.869468	0.880752	1.09491	1.11563	0.929923	0.589372	0.623377	0.977416	1.02882	0.636792	0.757563	0.906682	1.05205	0.829583	0.871024	0.605545	0.822806	0.549002		0.916469	0.936119	0.92875	0.968227	0.843047	0.799282
P55795	HUMAN	HNRNPH2	HNRNPH2	Heterogeneous nuclear ribonucleoprotein H2 OS=Homo sapiens OX=9606 GN=HNRNPH2 PE=1 SV=1	#N/A	14	16	0	2325.06	1846.82	1767.81	1359.83	3102.16	3053.08	3053.34	3052.98	2256.91	2278.24	942.697	1172.39	1562.96	1338.06	1509.77	1293.06	1336.87	1262.8	939.325	1336.11	749.466	1478.12	1213.14	1400.7	1503.63	0	0	0	0	0	0	0	0	0	0	0	0	0		0.984263	0.97349		0.854205	0.984178	1.10002		0.974048	0.686851	0.974914	0.984147			0.942127		0.847487		1.13877				0.546063	0.6519	0.727528		0.920076	0.734406	0.684394	1.07696			0.978877	0.978113	0.978368	0.89701	0.844108	0.799211
Q01081	HUMAN	U2AF1	U2AF1	Splicing factor U2AF 35 kDa subunit OS=Homo sapiens OX=9606 GN=U2AF1 PE=1 SV=3	#N/A	17	19	4	4473.95	3254.29	4849.05	2678.56	6279.11	6440.49	6347.77	5575.56	5081.33	4325.04	1489.54	2520.58	1300.12	1964.78	1898.54	1631.06	1634.21	1323.63	1108.02	1602.34	1196.53	1922.33	1604.14	1748.37	1567.43	376.621	386.249	186.261	259.077	254.259	386.743	282.017	247.364	282.268	128.795	278.011	276.457	254.553		1.01094	0.977048	1.06314	1.53695	1.0257	1.15766	1.45663	0.99648	0.908267	1.19805	0.887953	1.45477	0.975789	0.994562	1.0471	1.25489	1.41851	0.792764	0.701536	0.957644	0.931676	0.729597	0.693188	0.809244	1.06219	0.807102	0.688799	0.675628	1.17217	0.485095		1.01704	1.23469	1.15307	1.06664	0.969517	0.799177
Q99447	HUMAN	PCYT2	PCYT2	Ethanolamine-phosphate cytidylyltransferase OS=Homo sapiens OX=9606 GN=PCYT2 PE=1 SV=1	#N/A	13	13	7	2061.44	1889.41	1499.5	1667.26	2923.93	3274.24	2706.86	2511.71	2271.05	2039.09	1228.75	1222.21	1256.13	1495.03	1701.3	1538.71	1596.8	1084.11	1200.28	1501.6	1548.23	1345.35	1429.08	1558.62	1528.14	314.42	410.803	278.155	368.672	268.351	366.535	287.083	279.914	330.052	267.009	361.398	358.851	307.472		0.925759	0.997553	0.990668	0.811947	1.11981	1.13022	1.10017	1.0608	0.816294	0.993193	0.859019	1.23305	1.10659	1.02221	1.08475	0.759076	0.943748	0.834481	0.834896	0.805469	0.840175	1.02853	0.843999	0.776713	0.861693	0.720206	0.697378	0.797382	0.893752	0.801442		0.971327	1.04459	1.01712	1.01644	0.863768	0.799071
A0A0C4DG62	HUMAN	ARL6IP4	ARL6IP4_Isoform_2	ADP-ribosylation factor-like protein 6-interacting protein 4 OS=Homo sapiens OX=9606 GN=ARL6IP4 PE=1 SV=1	#N/A	2	0	0	32.6657	21.884	28.3496	16.9341	31.2051	30.2483	38.7001	32.1235	30.6121	24.8062	0	0	0	0	0	0	0	0	0	0	0	0	0	0	0	0	0	0	0	0	0	0	0	0	0	0	0	0		1.24018				0.969338						1.02943					1.0394							0.620867	0.980998			0.794942					1.24018	0.969338	1.10476	1.02943	1.0394	0.798936
O43813	HUMAN	LANCL1	LANCL1	Glutathione S-transferase LANCL1 OS=Homo sapiens OX=9606 GN=LANCL1 PE=1 SV=1	#N/A	8	9	9	1463.4	1472.97	1092.6	1080.83	2033.04	2186.22	1730.72	1859	1613.2	1540.12	603.946	718.092	538.654	977.086	1134.04	858.062	981.089	619.291	606.694	826.461	799.572	875.706	794.327	920.732	814.003	699.724	643.223	509.786	658.332	485.459	711.878	528.048	492.308	603.743	477.086	652.988	723.749	523.964		0.851296	0.980357	0.967759	0.851809	1.07535	1.34521	1.14109	1.16378	0.716407	1.15903	0.914396	1.03104	1.05526	1.01784	1.0467	0.744186	1.12161	0.638957	0.817152	0.778158	0.789136	0.948461	0.736167	0.793491	0.846425	0.73461	0.757547	0.719667	1.03877	0.764738		0.933137	1.11545	1.04708	0.991525	0.833951	0.798927
Q96F63	HUMAN	CCDC97	CCDC97	Coiled-coil domain-containing protein 97 OS=Homo sapiens OX=9606 GN=CCDC97 PE=1 SV=1	#N/A	1	7	1	87.2636	76.0783	84.0382	70.3598	137.73	144.46	127.887	125.88	109.869	85.2066	564.805	754.704	1449.58	712.626	647.217	759.002	689.036	662.326	463.145	863.05	507.916	712.567	694.293	732.712	617.89	90.4884	103.118	69.892	79.0906	65.8101	98.7509	67.7359	68.1175	96.1559	46.6968	87.1917	82.209	79.3045		0.928535	1.26615	1.19069	1.1072	1.04886	0.949511	1.22282	1.01086	0.828607	1.04547	0.913964	1.27689	0.979368	1.11351	1.07968	1.02899	1.12051	2.12663	0.865463	0.814917	0.84349	0.745147	0.861503	0.797711	0.838764	0.971678	0.61865	0.679465	1.04538	0.57824		1.12846	1.06785	1.09058	1.03393	1.07788	0.798924
P61254	HUMAN	RPL26	RPL26	60S ribosomal protein L26 OS=Homo sapiens OX=9606 GN=RPL26 PE=1 SV=1	#N/A	17	17	22	4699.43	4374.93	5191.87	3264.36	7256.32	6953.92	6849.84	6108.05	5711.41	5162.81	2007.53	2909.32	1715.4	2502.06	2655.64	2814.47	2439.48	1865.63	1914.29	2382.59	1617.83	2101.86	2379.52	2322.06	2387.26	3732.22	3867.97	2195.65	3387.27	3916.29	3620.49	3489.34	2997.83	3502.41	2279.85	3377.31	3446.78	3405.58		0.943983	1.00831	1.02225	1.23123	0.958327	1.12387	1.05671	1.03239	0.849587	1.05887	0.841755	1.12895	0.988645	1.19108	0.985737	1.14429	1.08932	0.725957	0.640844	1.14305	0.874977	0.684664	0.719469	0.787094	1.01844	0.789536	0.711491	0.81013	0.889508	0.665421		0.991515	1.0805	1.04713	1.00637	0.900444	0.798886
Q96RJ3	HUMAN	TNFRSF13C	TNFRSF13C	Tumor necrosis factor receptor superfamily member 13C OS=Homo sapiens OX=9606 GN=TNFRSF13C PE=1 SV=1	#N/A	1	1	1	422.529	536.507	403.406	354.018	835.805	368.714	632.31	766.623	260.413	697.215	143.34	200.691	92.6494	303.539	458.267	262.746	286.107	93.8339	92.444	66.5687	86.1157	159.876	105.68	112.329	107.761	76.3471	405.569	34.2745	147.339	104.363	119.471	179.598	121.232	145.78	47.3313	113.27	157.512	186.662		0.756528	0.61303	0.847127	1.84815	0.441148	4.22017	0.694249	2.63475	1.32001	2.79528	0.917227	2.35677	0.856186	2.41962	0.658216	0.841275	0.443654	0.853206	0.199169	0.606454	0.704479	0.793038	0.73828	0.311572	1.04365	0.864114	0.834184	0.851315	1.4723	0.275043		0.738895	1.96769	1.50689	1.61762	0.634468	0.798806
K7ER95	HUMAN	MAP4K1	MAP4K1	Mitogen-activated protein kinase kinase kinase kinase 1 OS=Homo sapiens OX=9606 GN=MAP4K1 PE=1 SV=1	#N/A	12	9	0	1818.74	1687.99	1744.27	1098	2874.81	2813.25	2814.13	2956.65	2942.59	2050.27	726.57	667.585	652.096	964.281	941.284	841.448	833.336	533.906	585.86	776.92	515.335	724.224	692.149	823.28	761.358	0	0	0	0	0	0	0	0	0	0	0	0	0		0.978891	1.02371		0.879641	0.978588	1.24028		1.09804	0.957363	1.27058	1.02847			1.10873		0.994815		0.859232				0.679029	0.626225	1.02358		0.7035	0.713184	0.771956	0.954272			1.0013	1.04914	1.03319	1.09129	0.844359	0.798786
Q15631	HUMAN	TSN	TSN	Translin OS=Homo sapiens OX=9606 GN=TSN PE=1 SV=1	#N/A	6	10	7	2609.92	2485.4	1752.1	1540.49	3513.52	3622.37	3144.63	3105.78	2025.21	1890.02	1246.12	1910.49	872.253	1439.35	1158.45	1298.52	1094.63	1326.22	1491.82	1164.27	911.382	1078.06	1195.05	1318.74	1166.24	1248.74	1622.49	1042.28	1407.41	1126.73	1409.81	1081.48	899.07	1283.36	987.078	1250.62	1509.31	1259.56		0.895007	0.949128	0.926993	1.55746	1.03098	0.944384	1.01833	0.892352	1.01585	1.17338	0.88395	1.17195	1.0166	1.05857	0.903341	0.68773	0.901986	0.711072	0.752857	0.813858	0.649414	0.74297	0.604669	0.576405	0.781174	1.08115	0.537927	1.21615	0.878846	0.712983		0.923709	1.0887	1.02683	1.03195	0.751412	0.798664
P17858	HUMAN	PFKL	PFKL	ATP-dependent 6-phosphofructokinase, liver type OS=Homo sapiens OX=9606 GN=PFKL PE=1 SV=6	#N/A	35	26	4	12784.4	11042.6	8600.65	9358.97	16200.1	14373.8	13507.9	14425.3	11093.9	12249.4	2642.1	2809.54	4101.18	4169.55	4593.38	3846.38	4218.31	3192.88	3457.17	4064.64	3452.5	4414.8	3898.33	5257.58	3903.38	829.395	908.387	664.746	700.875	751.064	880.467	737.392	695.049	761.754	533.705	768.847	733.954	835.549		0.833813	0.933735	0.970695	0.645412	0.887264	1.0552	1.12197	0.969037	0.606947	0.957837	0.890445	1.15755	0.893118	0.883598	0.979734	0.721926	1.05689	0.942129	0.847078	0.957073	0.885693	0.793113	0.785577	0.684807	0.93965	0.733474	0.756132	0.794188	1.01418	0.680094		0.912748	0.935776	0.927141	0.909889	0.886272	0.798512
Q8TDX7	HUMAN	NEK7	NEK7	Serine/threonine-protein kinase Nek7 OS=Homo sapiens OX=9606 GN=NEK7 PE=1 SV=1	#N/A	12	9	1	4329.34	4175.92	2877.23	3411.02	6322.92	6068.86	5400.57	5451.89	5469.82	4517.52	1222.32	1257.62	1320.59	1487.16	1547.17	1413.28	1585.68	969.631	1182.1	1481.11	1460.71	1402.43	1482.11	1612.12	1674.34	98.167	94.5939	88.4291	95.9788	93.5681	104.177	83.6278	106.461	111.984	91.3516	100.882	104.678	93.1446		0.854125	0.931792	1.13216	0.791189	0.95982	0.973354	1.05324	0.997581	0.768984	0.935598	0.862243	0.956353	0.970354	0.88912	1.01993	0.676577	0.992477	0.830806	0.894026	0.945982	1.07633	0.918959	0.802097	0.865078	0.845484	0.610013	0.714468	0.743679	0.882297	0.923573		0.972694	0.955036	0.961658	0.914655	0.905022	0.798336
P60604	HUMAN	UBE2G2	UBE2G2	Ubiquitin-conjugating enzyme E2 G2 OS=Homo sapiens OX=9606 GN=UBE2G2 PE=1 SV=1	#N/A	0	4	0	0	0	0	0	0	0	0	0	0	0	687.805	536.297	567.371	794.777	594.096	679.013	819.812	689.776	701.517	929.072	874.995	633.738	874.588	875.201	786.987	0	0	0	0	0	0	0	0	0	0	0	0	0			1.09872		0.634227		0.70258		0.969513	0.813401	0.939906				0.803003				0.670975				1.03477				0.815731		0.829617	0.749461			1.09872	0.768773	0.851261	0.852103	0.852874	0.79827
P31939	HUMAN	ATIC	ATIC	Bifunctional purine biosynthesis protein ATIC OS=Homo sapiens OX=9606 GN=ATIC PE=1 SV=3	#N/A	55	55	36	12857.2	13321.8	10632.6	9584.28	16535.6	16999	14880.8	14725.1	14025.3	12526.1	4919.46	4266.52	4156.91	7829.99	9271.96	7085.44	7175.68	4682.61	5752.19	6575.59	5604.97	6679.47	6372.3	8299.94	6930.98	3891.59	4638.7	2338.88	3610.4	3342.28	4159.37	2959.1	2706.04	3237.73	2382.58	3344.79	3283.83	3109.38		0.899922	0.913141	1.01287	0.592484	1.02802	1.28758	1.30118	0.996473	0.683157	1.08734	0.890512	1.45113	1.12945	0.983942	1.04636	0.812296	1.21741	0.577263	0.731678	1.04557	0.846536	0.778352	0.73221	0.84819	0.925703	0.650266	0.757521	0.798796	0.927565	0.745348		0.941976	1.04115	1.00396	1.03884	0.858445	0.7982
Q15428	HUMAN	SF3A2	SF3A2	Splicing factor 3A subunit 2 OS=Homo sapiens OX=9606 GN=SF3A2 PE=1 SV=2	#N/A	13	18	3	3424.47	2895.31	3898.74	2453.96	4949.56	5168.31	5207.89	4717.37	4495.58	3529.01	1635.07	1881.78	1508.39	1976.63	1983.2	1849.79	1807.21	1490.05	1159.9	1828.88	1078.47	1979.52	1819.84	1959.89	1831.49	339.616	354.127	213.378	285.789	371.671	376.167	372.487	348.861	381.008	195.378	348.463	374.733	376.252		1.05219	0.977796	1.01469	1.00608	1.0442	1.0603	1.0018	0.966209	0.874178	1.05679	0.953088	0.943101	0.761105	0.988978	0.928017	1.23382	0.904455	0.80645	0.568263	0.989824	0.929076	0.576598	0.776595	0.908278	0.991997	0.796643	0.712995	0.620134	1.05833	0.520323		1.01489	1.01572	1.01541	0.929322	0.858355	0.798162
Q16401	HUMAN	PSMD5	PSMD5	26S proteasome non-ATPase regulatory subunit 5 OS=Homo sapiens OX=9606 GN=PSMD5 PE=1 SV=3	#N/A	18	15	4	4455.19	4088.63	3123.03	3088.31	5960.85	6373.71	5885.16	5004.96	4506.37	4364.33	1150.43	1473.43	1436.3	2002.86	2305.84	1748.3	2028.46	1259.56	1407.36	1843.84	1357.28	1624.99	1639.93	1991.46	1757.75	414.339	410.77	269.621	395.351	345.006	453.432	367.24	270.278	341.451	291.629	383.278	436.973	302.375		0.987302	1.02642	0.923655	0.820222	1.06926	1.28361	1.22657	1.12919	0.640416	1.11494	0.839639	1.11117	1.06946	0.973233	1.0368	0.731063	1.12082	0.799554	0.729348	0.933269	0.731124	0.755562	0.722934	0.755994	0.993414	0.701169	0.732166	0.783441	0.904593	0.788881		0.979126	1.10577	1.05828	0.969379	0.828677	0.797824
Q8IWZ8	HUMAN	SUGP1	SUGP1	SURP and G-patch domain-containing protein 1 OS=Homo sapiens OX=9606 GN=SUGP1 PE=1 SV=2	#N/A	14	6	5	2432.58	2318.32	3316.37	2093.94	3790.63	4169.87	4460	3793.31	3580	3166.61	439.466	396.862	386.205	392.788	435.883	447.529	378.357	267.954	230.429	394.829	278.236	439.43	414.375	444.383	473.733	410.09	465.838	251.417	332.922	430.241	432.692	411.016	371.345	361.952	195.092	350.316	367.549	385.801		1.17658	0.888927	0.960915	0.893504	1.10005	0.981357	1.14871	0.851841	0.989424	0.884331	1.00071	1.23671	0.883844	1.00758	0.930024	1.3961	1.08871	0.869511	0.667466	1.14221	0.985849	0.626427	0.881492	0.944433	1.09117	0.603279	0.835378	0.518794	0.989343	0.517932		1.00881	0.995093	1.00024	0.990374	0.968039	0.797728
Q9UKA4	HUMAN	AKAP11	AKAP11	A-kinase anchor protein 11 OS=Homo sapiens OX=9606 GN=AKAP11 PE=1 SV=1	#N/A	8	9	5	1283.7	1266.58	1273.41	804.855	1786.83	1979.82	2011.45	1673.45	1386.22	1381.72	1079.57	1250.21	876.225	1348.77	1423.12	1328.84	1213.51	880.16	667.853	1158.65	859.942	1031.73	1142.99	1262.07	1309.39	340.387	348.699	275.365	348.122	439.845	389.367	413.242	398.376	343.731	360.394	373.824	373.745	357.072		1.12571	0.935786	0.940675	1.00973	1.10801	1.14939	1.06557	0.980095	0.871919	1.08934	0.936547	0.954272	0.952692	1.07324	1.02303	0.998641	0.931525	0.707687	0.753581	1.20371	1.09022	0.694536	0.631189	0.775796	1.1309	0.710865	0.773281	0.539394	0.833279	0.986278		1.00072	1.06256	1.03937	0.985863	0.911414	0.797623
Q8N3U4	HUMAN	STAG2	STAG2	Cohesin subunit SA-2 OS=Homo sapiens OX=9606 GN=STAG2 PE=1 SV=3	#N/A	21	15	4	6215.23	6334.09	5631.2	5595.19	9421.63	9922.47	10016.5	8357.87	9191.76	8044.37	1533.29	1532.4	2118.01	1781.09	2296.92	1968.23	1926.24	1423.91	1158.18	1727.73	1085.15	2082.99	1827.36	2018.69	2298.14	415.439	407.366	304.98	340.791	466.072	447.52	355.852	361.981	402.091	262.816	418.155	433.451	461.931		1.06314	0.843592	0.898144	0.748218	1.05316	1.12151	0.999619	0.940517	0.748653	0.869644	0.887094	0.909926	0.761219	0.961019	0.934027	0.897451	0.92796	1.03415	0.681229	1.04106	0.808552	0.529842	0.891712	0.975601	0.794862	0.695245	0.853819	0.565499	1.01705	0.587048		0.934959	0.972604	0.958487	0.867369	0.845749	0.797605
Q8N9N2	HUMAN	ASCC1	ASCC1	Activating signal cointegrator 1 complex subunit 1 OS=Homo sapiens OX=9606 GN=ASCC1 PE=1 SV=1	#N/A	2	4	3	1197.1	1124.65	1084.27	1000.61	1787.2	1702.05	1782.92	1380.95	1531.62	1342.53	640.883	588.706	663.372	909.879	1004.75	906.615	880.168	637.976	680.894	889.763	773.92	884.67	809.187	1022.6	953.1	434.873	399.676	272.454	377.244	317.598	403.872	297.607	281.657	318.782	254.595	353.378	362.055	357.476		0.997607	0.95849	0.886083	0.634178	0.952356	1.08235	1.1226	0.948154	0.690386	0.980159	0.772688	1.11094	1.04858	0.976643	0.982246	0.934015	1.20877	0.714612	0.757311	0.882793	0.782891	0.833698	0.861942	0.856991	0.827224	0.687255	0.751191	0.733488	0.953003	0.707669		0.947393	0.947928	0.947728	0.937377	0.873441	0.797345
Q5VWG9	HUMAN	TAF3	TAF3	Transcription initiation factor TFIID subunit 3 OS=Homo sapiens OX=9606 GN=TAF3 PE=1 SV=1	#N/A	1	2	3	86.7387	66.8239	113.791	49.8919	138.042	151.856	133.943	112.643	113.299	93.7716	262.088	272.115	229.25	281.405	276.758	281.208	237.401	180.877	189.848	243.646	195.619	202.343	252.09	236.125	245.416	242.299	235.934	212.981	240.567	255.316	239.488	251.584	222.907	223.886	178.324	202.075	222.085	234.081		0.970309	0.99633	0.981599	1.11275	1.10007	1.13173	1.05	0.970791	1.07174	1.15073	0.816004	1.03442	1.05474	1.14993	0.885971	1.48202	1.06233	0.937462	0.933788	1.1194	0.977306	0.799937	0.649793	0.820761	1.10304	0.739653	0.679298	0.776337	0.827432	0.781838		0.982746	1.07307	1.0392	1.02336	1.04461	0.797269
P45973	HUMAN	CBX5	CBX5	Chromobox protein homolog 5 OS=Homo sapiens OX=9606 GN=CBX5 PE=1 SV=1	#N/A	23	12	10	4450.05	4404.32	5847.85	3692.98	7896.4	8743.9	8862.84	7029.66	7663.88	5620.16	1160.51	1304.46	758.487	1423.48	1581.56	1679.06	1379.47	783.814	814.211	1069.78	850.723	1198.93	1169.22	1210.77	1216.6	559.318	548.136	305.521	450.142	467.836	546.287	465.159	382.604	478.984	295.117	471.093	516.68	478.235		1.12239	0.892324	0.962864	1.08808	1.10733	1.31922	1.09816	1.15064	0.968007	1.18736	0.890236	1.10187	0.904885	1.40054	0.947001	1.3209	1.12435	0.63267	0.614165	0.940454	0.769118	0.709607	0.83416	0.970553	0.935073	0.653796	0.711737	0.679151	1.00006	0.593251		0.992526	1.15268	1.09262	1.05713	0.873038	0.797222
O75554	HUMAN	WBP4	WBP4	WW domain-binding protein 4 OS=Homo sapiens OX=9606 GN=WBP4 PE=1 SV=1	#N/A	3	3	1	976.94	720.75	1238.91	572.96	1629.63	1495.85	1496.9	1259.99	1266.31	931.767	501.6	507.572	438.062	434.092	543.976	530.205	481.849	359.22	303.793	378.402	237.311	406.185	372.2	441.038	459.346	125.676	149.756	83.3637	107.6	167.429	144.591	155.966	126.462	110.697	61.4292	102.738	114.176	122.986		0.918554	0.892049	0.933513	1.19656	0.917907	1.28237	1.21934	1.13591	1.18248	1.02333	0.773178	1.2629	0.907397	1.24991	0.866392	1.45953	1.05983	1.03269	0.703011	1.41194	1.06646	0.55944	0.674988	0.777054	1.31527	0.846827	0.571766	0.716165	0.957544	0.518036		0.914706	1.15042	1.06203	1.03794	1.04184	0.797206
Q7Z6J4	HUMAN	FGD2	FGD2	FYVE, RhoGEF and PH domain-containing protein 2 OS=Homo sapiens OX=9606 GN=FGD2 PE=1 SV=1	#N/A	6	6	2	910.317	873.704	1083.61	885.815	1319.44	1103.56	1130.14	1314.78	1082.94	1305.59	317.241	495.315	350.385	532.392	537.454	315.015	380.435	372.594	277.08	422.931	293.141	374.937	413.044	429.07	444.854	74.4996	111.733	50.8043	87.8929	84.1306	69.9346	71.1064	39.7742	92.5478	41.3039	90.3888	81.3712	108.266		0.856527	0.985877	0.976054	1.15461	0.836383	1.25284	0.737564	0.886817	0.739508	1.24104	0.996471	1.17839	0.926961	0.734318	0.953283	1.2148	0.785708	0.816769	0.535806	0.887281	0.419478	0.68333	0.993054	0.820761	0.749922	0.868539	0.989504	0.645891	0.874001	0.435611		0.939486	0.973642	0.960833	0.967139	0.76331	0.79716
P62140	HUMAN	PPP1CB	PPP1CB	Serine/threonine-protein phosphatase PP1-beta catalytic subunit OS=Homo sapiens OX=9606 GN=PPP1CB PE=1 SV=3	#N/A	9	7	1	1789.43	1693.86	1432.91	1538.38	2314.4	2406.76	2383.95	2119.96	2034.44	1749.4	648.137	693.008	502.169	801.999	859.774	759.969	785.261	513.407	524.395	754.661	633.937	672.409	720.843	865.031	766.929	171.854	176.91	160.257	188.169	141.921	177.581	143.767	142.432	153.142	130.039	155.857	152.089	174.319		1.03005	0.962249	0.938345	0.883636	1.03991	1.09628	1.08809	1.00127	0.826423	1.02261	0.915987	1.08398	1.15297	0.969017	0.95498	0.822734	1.053	0.640303	0.981938	0.869591	0.872724	0.808317	0.883293	0.879034	0.880904	0.654632	0.755878	0.668643	0.857372	0.796784		0.976882	1.02183	1.00498	0.989423	0.864087	0.797067
O75152	HUMAN	ZC3H11A	ZC3H11A	Zinc finger CCCH domain-containing protein 11A OS=Homo sapiens OX=9606 GN=ZC3H11A PE=1 SV=3	#N/A	21	20	17	5086.4	4601.04	6565.14	3391.88	9147.84	10601.6	9799.25	8165.36	7386.96	5856.66	2306.83	2684.53	2523.87	2457.4	2588.87	2656.03	2221.09	1620.11	1307.55	2151.33	1334.86	2034.41	1917.36	2039.2	2197.73	1657.92	1759.42	954.181	1268.12	1587.3	1716.47	1652.42	1250.73	1298.12	714.781	1330.79	1351.69	1264.43		1.07121	1.0487	0.992401	1.30861	1.15892	1.26198	1.31223	1.0827	1.1245	1.1979	0.8926	1.34506	0.969465	1.29472	1.01737	1.35539	1.26746	1.23029	0.729461	1.21348	0.956168	0.650698	0.700263	0.807509	1.26325	0.789748	0.640223	0.637383	0.991701	0.546442		1.03744	1.22489	1.15459	1.12023	1.05756	0.797065
Q96ST2	HUMAN	IWS1	IWS1	Protein IWS1 homolog OS=Homo sapiens OX=9606 GN=IWS1 PE=1 SV=2	#N/A	14	11	3	2325.35	2169.29	2782.04	1565.3	3603.45	3877.87	3771.41	3238.05	3342.52	2709.09	1160.42	1251.96	1181.08	1375.56	1524.49	1419.09	1378.4	883.773	802.143	1503.09	841.475	1510.48	1433.29	1560.51	1620.18	250.387	287.804	211.077	234.077	304.094	257.69	310.009	188.383	241.524	176.733	233.224	245.149	261.427		1.04661	0.977305	0.953557	0.814021	1.07615	0.991219	1.01738	0.896233	0.754503	0.894386	0.898598	1.13627	0.924156	0.922691	0.920785	1.23794	0.988548	0.767934	0.833347	1.20059	0.743751	0.547125	0.696519	0.927589	1.22394	0.574628	0.751806	0.521552	0.982109	0.697754		0.992491	0.959002	0.97156	0.921627	0.902747	0.796987
Q9UJU2	HUMAN	LEF1	LEF1	Lymphoid enhancer-binding factor 1 OS=Homo sapiens OX=9606 GN=LEF1 PE=1 SV=1	#N/A	2	3	3	511.813	533.445	630.456	429.469	861.982	1180	1171.61	540.279	537.248	564.709	395.666	796.485	418.075	705.028	1052.08	920.406	567.743	420.844	235.281	600.631	250.166	565.011	457.465	622.566	583.298	162.474	187.931	86.2366	123.462	162.014	173.88	150.843	93.275	91.6391	48.0183	103.044	103.178	88.6715		1.3592	1.08331	0.955325	1.43655	1.36893	1.89754	1.81268	1.02399	0.713628	1.2716	0.626787	1.95916	1.28708	1.66006	1.07422	1.20632	1.69377	0.754046	0.899004	1.68897	0.972379	0.451202	0.821748	0.623271	1.57252	0.759039	0.655128	0.424356	1.01906	0.500584		1.13261	1.50794	1.36719	1.2275	1.0951	0.796963
O75533	HUMAN	SF3B1	SF3B1	Splicing factor 3B subunit 1 OS=Homo sapiens OX=9606 GN=SF3B1 PE=1 SV=3	#N/A	56	62	26	13708.7	11313.6	14584.7	9298.73	20146.8	21868.1	22667.9	19278.2	20002.8	15929.9	6495.39	6886.37	7393.3	7451.09	7843.34	7443.96	7074.33	5528.61	4637.53	6788.53	4440.51	7677.97	6939.44	7372.41	7278.94	3340.94	3658.74	2387.42	2986.81	2658.42	3785.76	2706.9	2803.74	3572.34	1978.47	3354.3	3279.91	3568		1.12513	0.943253	1.04334	0.956848	1.08544	1.08982	1.10567	0.982965	0.902522	1.03531	0.956887	1.06857	0.872327	1.03432	0.979656	1.16574	0.975755	1.02728	0.697271	0.776418	0.818859	0.617	0.743236	0.992854	0.790578	0.76819	0.790691	0.644377	1.06684	0.577831		1.03724	1.04415	1.04156	0.978515	0.868333	0.796824
P25098	HUMAN	GRK2	GRK2	Beta-adrenergic receptor kinase 1 OS=Homo sapiens OX=9606 GN=GRK2 PE=1 SV=2	#N/A	22	19	9	5805.65	5325.37	5765.87	4735.72	7945.3	8023.72	7465.5	7175.31	6610.79	6011.07	1430.9	1414.34	2089.24	2342.36	2454.21	1903.04	2430.18	1559.39	1393.9	2529.61	1417.23	2322.64	2349.12	2581.91	2497.56	805.908	862.69	554.819	745.605	751.252	814.478	728.5	701.835	787.715	623.86	777.528	751.788	747.634		0.939612	1.02157	1.05069	0.571172	1.00987	0.991122	1.08639	0.981418	0.577862	0.945951	0.903089	1.1507	0.994523	0.768532	1.0371	1.036	1.07496	0.84373	0.740044	1.00205	0.936141	0.572341	0.850905	0.832037	0.971708	0.629753	0.756557	0.56292	0.937986	0.832133		1.00396	0.927994	0.956481	0.911108	0.886467	0.79675
O95861	HUMAN	BPNT1	BPNT1	3'(2'),5'-bisphosphate nucleotidase 1 OS=Homo sapiens OX=9606 GN=BPNT1 PE=1 SV=1	#N/A	17	12	5	4583.03	4560.94	3736.34	3582.22	6425.27	6309.64	5488.64	6721.14	5266.16	5193.84	945.613	980.768	995.143	1637.86	1852.97	1486.46	1664.62	984.813	1264.64	1570.84	1229.57	1411.08	1420.94	1606.06	1440.57	695.616	804.314	506.448	660.186	572.003	708.441	511.254	526.371	615.571	408.186	635.089	665.095	557.651		0.854227	1.05483	1.00687	0.658592	0.982005	1.24428	1.15877	1.1178	0.634985	1.09983	1.04605	1.31559	1.07984	0.998167	1.03879	0.817224	1.13779	0.668245	0.828378	0.935604	0.860965	0.825661	0.783516	0.819601	0.836239	0.661308	0.808346	0.849216	0.947548	0.667655		0.971974	1.03229	1.00967	1.03046	0.867696	0.796679
Q96PE3	HUMAN	INPP4A	INPP4A	Inositol polyphosphate-4-phosphatase type I A OS=Homo sapiens OX=9606 GN=INPP4A PE=1 SV=1	#N/A	18	12	2	3007.28	2831.78	2558.18	2341.77	4485.54	5451.44	4554.55	4031.68	3731.58	2950.87	982.809	1222.82	1308.82	1478.69	1766.42	1315.42	1621.38	1110.55	955.136	1472.53	1117.49	1358.51	1373.32	1582.74	1631.23	108.677	102.41	78.2644	80.9845	86.6574	103.824	87.3886	83.1224	98.1733	70.9771	92.9212	95.2836	76.7205		1.01538	0.963006	1.14152	0.799705	1.21534	1.1552	1.20723	1.06035	0.642739	0.967037	0.898818	1.19079	0.941659	0.860259	1.08045	0.876229	1.26366	0.855946	0.91003	1.00762	0.966517	0.730818	0.802107	0.831913	1.01612	0.726276	0.657864	0.624641	0.888439	0.825295		1.03997	1.08756	1.06972	0.940251	0.944402	0.796582
O60832	HUMAN	DKC1	DKC1	H/ACA ribonucleoprotein complex subunit DKC1 OS=Homo sapiens OX=9606 GN=DKC1 PE=1 SV=3	#N/A	22	28	17	6625.71	5217.75	7071.61	4212	12061.7	11771.6	12061.6	9098.59	8459.05	8224.82	3926.18	4515.2	4051.7	5324.82	5716.82	4572.54	3994.43	3687.39	3098.15	3819.11	2141.86	4247.8	3920.94	4481.48	4128.12	2337.35	2883.8	1584.31	2241.53	2628.77	2750.49	2290.26	2063.47	2162.21	1375.6	2266.03	2237.09	2244.29		0.999988	0.914353	0.964974	1.08101	0.975945	1.36869	1.22752	0.956327	0.939987	1.27484	0.754337	1.28701	1.00037	1.09473	1.01131	1.19418	1.04314	0.970039	0.707065	1.1732	0.920906	0.512793	0.711279	0.701315	1.02212	0.882816	0.681896	0.741745	1.01699	0.613916		0.959772	1.1219	1.0611	1.0518	0.931617	0.796509
P05120	HUMAN	SERPINB2	SERPINB2	Plasminogen activator inhibitor 2 OS=Homo sapiens OX=9606 GN=SERPINB2 PE=1 SV=2	#N/A	8	12	1	1874.22	1834.49	1720.59	1144.26	1348.63	955.923	1865.8	1267.64	1384.99	1909.18	1091.62	528.321	1536.72	2030.77	1523.71	1015.21	1435.24	1153.63	1292.68	1426.09	744.09	1574.93	2910.08	2287.82	2375.01	95.3036	54.6242	59.5046	140.483	79.0877	87.0542	100.501	91.1785	124.909	83.7876	98.8659	94.0519	120.518		1.38348	0.564943	1.16427	0.209294	0.70881	0.603614	0.81143	0.568568	0.432444	0.804485	0.939949	0.50915	1.30944	0.402173	0.921526	0.927864	0.888322	0.608771	0.554641	0.737173	0.849872	0.294771	0.617066	1.02696	0.936764	0.457009	1.41564	0.512095	0.623906	0.780981		1.03756	0.580343	0.751801	0.759881	0.694488	0.796304
Q6P2P2	HUMAN	PRMT9	PRMT9	Protein arginine N-methyltransferase 9 OS=Homo sapiens OX=9606 GN=PRMT9 PE=1 SV=1	#N/A	6	3	0	776.834	811.691	735.757	584.576	1123.66	1233.1	1128.54	1083.91	927.306	939.406	189.566	189.124	258.273	272.645	301.923	226.622	239.62	211.692	156.033	242.296	159.887	259.237	218.596	300.708	270.937	0	0	0	0	0	0	0	0	0	0	0	0	0		1.00434	0.91983		0.717974	1.09739	1.14619		0.909673	0.719651	1.03504	0.964623			0.860327		0.92634		0.980485				0.606981	0.735999	0.825255		0.803648	0.836023	0.592349	0.984142			0.962085	0.967808	0.9659	0.894911	0.837935	0.796236
P61601	HUMAN	NCALD	NCALD	Neurocalcin-delta OS=Homo sapiens OX=9606 GN=NCALD PE=1 SV=2	#N/A	16	10	10	5012.29	4603.12	2819.16	4376.39	7364.19	7189.92	5676.87	5532.15	5681.58	4315.53	1154.8	1539.04	1362.62	1379.71	1318.78	1266.44	1706.47	914.169	945.169	1568.77	1554.1	1382.99	1546.59	1346.26	1533.31	1185.3	1464.58	1458.95	1351.19	1319.12	1305.85	1119.02	1056.63	1368.74	1360.7	1477.24	1389.62	1215.3		0.770875	1.06329	1.05088	1.04314	0.976336	0.893853	1.0026	1.15662	0.782708	0.935149	0.751223	1.12447	1.03742	0.858377	1.13419	0.586384	0.910046	0.923563	1.12015	1.01279	0.811255	1.05335	0.910286	0.771515	0.859157	0.619612	0.586016	0.640623	0.93737	1.04471		0.961684	1.01451	0.994701	0.94622	0.91679	0.796162
Q969Q5	HUMAN	RAB24	RAB24	Ras-related protein Rab-24 OS=Homo sapiens OX=9606 GN=RAB24 PE=1 SV=1	#N/A	7	5	1	1670.44	1399.58	1578.44	1070.82	2175.6	1945.03	2145.41	2234.17	1889.49	1930.71	518.628	659.342	624.919	771.302	668.885	567.197	503.556	690.638	532.161	778.852	470.179	677.852	818.872	803.116	807.951	33.9004	40.9296	41.0187	53.9368	49.3975	39.8005	46.4272	29.0833	40.7311	33.0345	43.3092	47.9099	53.3701		0.986123	0.961569	0.804326	0.814023	0.89402	0.825804	0.785949	0.621689	0.640297	0.952248	1.02692	0.808246	1.0651	0.700261	0.855236	1.02829	0.669439	0.771524	0.810005	0.975464	0.574314	0.580482	0.697596	0.86849	0.916808	0.852661	0.887439	0.657006	0.836875	0.652339		0.91734	0.788297	0.836688	0.864045	0.772788	0.796152
O15042	HUMAN	U2SURP	U2SURP	U2 snRNP-associated SURP motif-containing protein OS=Homo sapiens OX=9606 GN=U2SURP PE=1 SV=2	#N/A	25	21	4	7431.04	6388.6	9936.99	5449.5	11957.2	12688.5	12510	10424.4	10666.6	8564.32	2913.84	3038.4	2755.46	3058.72	3155.08	3053.81	2685.52	2117.5	1686.3	2483.27	1873.73	2520.88	2596.65	2652.15	2749.16	564.327	568.409	383.869	470.04	468.971	573.823	495.882	426.042	485.809	260.177	475.202	470.32	475.627		1.04623	0.931464	1.02714	1.13969	1.06116	1.18346	1.21323	1.00733	1.09297	1.14731	0.871813	1.20178	0.993799	1.14547	1.00471	1.4381	1.19315	1.03356	0.811609	0.991538	0.900773	0.702826	0.788661	0.892062	1.04844	0.794263	0.716248	0.632521	0.94557	0.550088		1.00161	1.12097	1.07621	1.06541	1.01022	0.795981
Q14847	HUMAN	LASP1	LASP1	LIM and SH3 domain protein 1 OS=Homo sapiens OX=9606 GN=LASP1 PE=1 SV=2	#N/A	66	64	40	18736.5	17523	15096.6	18396.4	20448.6	25756.8	18835.4	20533.6	20114.1	16349.3	7421.03	7383.54	5933.17	7344.98	8355.48	7899.79	9339.34	5316.35	5297.39	8361.13	9048.75	7214.2	7979.82	8557.37	9523.29	4532.62	4847.51	4111.09	4774.65	4435.59	4947.1	4517.58	3959.18	4606.8	3241.15	4930.06	5791.67	4439.7		0.92111	0.962506	0.900525	0.84997	1.25959	0.961856	0.967046	1.07512	0.854285	0.845531	1.00416	0.947579	0.933336	0.909399	0.963714	0.832695	0.886024	0.683008	0.803624	0.867058	0.77393	1.04166	1.01471	0.983642	0.883085	0.612001	0.799532	0.609819	0.830476	0.633571		0.928047	1.02272	0.987215	0.922572	0.841143	0.795854
P09012	HUMAN	SNRPA	SNRPA	U1 small nuclear ribonucleoprotein A OS=Homo sapiens OX=9606 GN=SNRPA PE=1 SV=3	#N/A	18	17	18	3729.72	3353.12	4338.25	2805.63	5504.43	5774.62	5559.93	5239.09	4727.89	4252.36	1488.79	1738.22	1339.52	1645	2100.68	1866.49	1747.05	1135.12	874.249	1457.53	844.233	1439.08	1418.37	1590.92	1572.25	1501.59	1685.02	869.491	1298.52	1447.37	1552.52	1414.83	1170.12	1337.75	718.442	1228.45	1252.69	1280.64		1.01008	0.954395	1.05612	1.13819	1.04909	1.37553	1.22568	1.14397	0.974862	1.07715	0.951796	1.33028	1.02515	1.22218	0.96983	1.225	1.18547	0.877119	0.686441	1.14266	0.923777	0.552805	0.792233	0.858925	1.11697	0.743281	0.772534	0.572459	0.942309	0.567192		1.00687	1.18649	1.11913	1.07875	0.941897	0.795739
Q96JJ3	HUMAN	ELMO2	ELMO2	Engulfment and cell motility protein 2 OS=Homo sapiens OX=9606 GN=ELMO2 PE=1 SV=2	#N/A	28	25	11	6726.02	5064.42	5343.33	3830.27	8940.12	8670.22	8431.12	8404.68	8553.03	6505.09	1970.42	1925.03	2405.4	2321.11	2497.93	1922.4	2401.52	2411.29	1868.07	2516.02	1817.47	2863.53	2649.43	2745.81	2757.06	950.407	984.152	560.504	882.406	938.718	1072.18	724.539	743.591	1015.99	540.525	973.318	901.639	904.951		0.943065	0.925881	1.12476	0.708399	0.96981	0.919225	1.18697	0.883745	0.725103	0.854156	0.940108	1.08951	0.976875	0.707432	1.07752	0.906384	1.05216	0.885172	0.62051	1.03922	0.823199	0.668817	0.649724	0.956702	0.802106	0.887339	0.727629	0.687438	1.05376	0.598393		0.997903	0.93363	0.957732	0.910101	0.856493	0.795387
Q9NX46	HUMAN	ADPRS	ADPRS	ADP-ribose glycohydrolase ARH3 OS=Homo sapiens OX=9606 GN=ADPRS PE=1 SV=1	#N/A	13	9	3	2783.14	2232.71	2252.82	1545.7	3653.03	3753.28	3167.26	2990.9	2582.88	2479.87	577.57	744.891	961.383	968.056	993.406	761.301	918.539	771.874	609.037	879.049	479.966	940.93	820.564	891.579	739.236	215.613	286.129	144.458	197.607	241.494	322.628	237.479	220.947	252.601	141.189	266.988	255.715	242.751		0.867022	1.07578	1.01351	0.911599	1.02744	1.21573	1.29448	1.12411	0.706831	1.18471	0.818746	1.14804	0.79286	0.931681	1.07124	0.898279	0.865106	1.17654	0.579611	0.96895	0.886508	0.587382	0.616326	0.707052	0.952838	0.94462	0.678853	0.745339	1.15151	0.566495		0.985439	1.11467	1.06621	0.950586	0.851768	0.795379
P53367	HUMAN	ARFIP1	ARFIP1	Arfaptin-1 OS=Homo sapiens OX=9606 GN=ARFIP1 PE=1 SV=2	#N/A	10	6	1	2659.41	2412.64	2422.68	2009.22	3203.66	3687.27	3171.82	3672.78	2959.94	2998.1	765.913	535.821	882.648	845.096	921.334	716.044	1114.63	719.932	674.913	850.062	763.824	889.985	896.04	919.022	1054.47	374.08	375.231	244.155	366.999	285.009	398.341	364.287	234.516	347.067	214.731	392.933	460.884	415.419		0.990061	0.888711	0.792115	0.560183	1.15096	0.963223	0.90914	1.16531	0.800736	0.88352	1.14643	0.856396	0.837608	0.7486	0.896796	0.955306	0.853769	0.922779	0.557238	0.650481	0.535239	0.798552	0.792269	0.923924	0.831417	0.752665	0.935837	0.705599	0.930449	0.490084		0.890296	0.949762	0.927462	0.881441	0.753338	0.795281
E7EQ69	HUMAN	NAA50	NAA50	N-alpha-acetyltransferase 50 OS=Homo sapiens OX=9606 GN=NAA50 PE=1 SV=1	#N/A	10	7	3	4618.96	4278.38	3986.25	3381.69	6252.48	5986.16	5508.96	5595.49	5015.57	4935.6	610.144	538.777	467.677	612.992	714.91	692.261	692.42	484.048	518.849	626.458	629.516	578.88	598.367	684.776	660.627	183.779	221.469	121.138	167.118	207.717	185.343	159.469	138.497	178.106	118.558	175.727	183.715	170.844		0.881083	0.966871	1.00466	0.831545	0.957406	1.10339	1.04548	1.06868	0.941692	0.946087	0.894924	1.24926	0.942682	1.06843	0.991243	0.896055	1.03666	0.721809	0.683315	1.17169	0.781239	0.971591	0.760157	0.802172	0.899534	0.747075	0.789383	0.800787	0.893439	0.668764		0.950873	1.0013	0.98239	1.0049	0.894623	0.795164
Q8N4T8	HUMAN	CBR4	CBR4	Carbonyl reductase family member 4 OS=Homo sapiens OX=9606 GN=CBR4 PE=1 SV=3	#N/A	2	2	3	127.804	131.716	128.867	73.7998	221.291	213.071	238.931	208.265	142.652	135.363	141.919	196.129	82.168	263.629	175.5	124.391	141.745	174.701	153.432	201.078	93.4976	168.895	169.344	203.918	172.549	267.18	248.396	250.588	278.866	279.282	313.873	229.465	249.435	265.588	223.268	216.866	211.654	290.311		1.07971	1.10521	1.05819	1.07801	0.962856	0.964618	1.25058	0.779088	0.780045	1.44901	0.941136	0.989695	1.1111	0.683704	0.864068	0.993117	1.06454	0.451629	0.998428	1.11275	0.993834	0.513901	0.568742	0.644634	0.914267	0.960229	0.611698	0.843328	0.928319	0.889576		1.08104	1.00703	1.03478	0.974109	0.875457	0.795099
Q92522	HUMAN	H1-10	H1-10	Histone H1.10 OS=Homo sapiens OX=9606 GN=H1-10 PE=1 SV=1	#N/A	36	40	27	8619.33	8829.94	10991.3	6426.8	12204.4	15149.9	15127.1	12728.8	10465.3	9819.62	5507.62	7080.39	4602.8	5528.12	6029.45	5960.38	5277.18	3826.48	4047.86	6017.25	3362.37	4089.8	5808.04	5512.31	4924.75	3394.82	4138.24	3617.61	2965.6	3560.38	3882.57	3307.49	3166.78	3289.42	1697.59	3252.91	2828.24	2883.73		1.23948	1.11121	1.15177	1.30754	1.24135	1.11347	1.35945	0.974543	1.0171	1.02088	1.04296	1.44897	1.03838	1.10071	1.13898	1.2598	1.18867	0.850003	1.26668	1.24664	1.10882	0.620932	0.736627	0.857498	1.15809	0.706641	0.804597	0.747523	0.755268	0.594397		1.16749	1.19927	1.18735	1.11543	1.07736	0.795081
A0A087WZE9	HUMAN	HMGN3	HMGN3	High mobility group nucleosome-binding domain-containing protein 3 OS=Homo sapiens OX=9606 GN=HMGN3 PE=1 SV=1	#N/A	20	18	88	5110.52	4257.24	5557.31	3761.4	11975.8	13794.4	11234.5	10373.5	8695.27	7955.49	3060.33	3203.33	1636.64	3553.58	3566.08	3676.23	3150.3	2181.24	2723.64	3349.34	2402.77	2791.92	3503.56	3229.62	3110.94	10460.9	9115.04	9977.22	11795.2	12399.8	12470.6	12017.5	10108.6	11997.4	7854.47	11586.2	12793.9	9031.95		0.938098	1.02071	1.09937	0.976216	1.15186	1.08677	1.14274	0.960055	0.932638	1.08295	0.866204	0.835251	1.08085	1.12033	1.0617	1.18648	0.958578	0.498767	0.914257	1.13625	0.926291	0.732247	0.803053	0.72607	1.10121	0.664734	0.664297	0.830031	0.85084	0.71974		1.01939	1.06353	1.04698	0.997132	0.907552	0.794997
P62136	HUMAN	PPP1CA	PPP1CA	Serine/threonine-protein phosphatase PP1-alpha catalytic subunit OS=Homo sapiens OX=9606 GN=PPP1CA PE=1 SV=1	#N/A	36	25	20	5259.57	4783.41	4554.42	4501.8	7002.91	7158.32	6499.94	6529.55	6447.78	4969.79	2264.8	2267.21	1746.51	2830.94	3254.62	2783.94	3215.74	1825.04	1985.82	2769.76	2524.85	2322.77	2616.23	2864.03	3076.43	1104.02	1165.21	1124.49	1217.37	1051.84	1273.16	1017.11	1070.4	1318.37	1062.7	1236.7	1264.2	1208.19		0.928177	0.971086	1.06648	0.794892	1.02219	1.14108	1.0299	1.12745	0.794046	0.992538	0.932405	0.942574	0.984769	0.976057	1.00041	0.906986	0.893078	0.612332	0.909635	0.850871	0.865879	0.88522	0.896507	0.920729	0.822771	0.639866	0.709675	0.696235	0.814369	0.859653		0.988579	1.0231	1.01016	0.946114	0.846286	0.794976
Q12874	HUMAN	SF3A3	SF3A3	Splicing factor 3A subunit 3 OS=Homo sapiens OX=9606 GN=SF3A3 PE=1 SV=1	#N/A	21	30	7	6724.76	5003.85	7215.44	3894.03	8825.89	9247	9591.88	8087.65	8033.36	6221.74	2924.06	3248.72	2941.79	3541.45	3729.08	3290.93	3124.36	2142.16	1777.7	2907.73	1780.93	3187.41	3033.53	3329.65	2997.15	473.456	460.216	368.758	421.253	413.113	483.549	477.066	393.306	453.531	290.244	397.21	423.344	427.971		1.08679	0.931932	1.06548	1.04122	1.04771	1.19518	1.136	1.00136	0.937165	1.13504	0.916355	1.08119	0.989652	1.05475	0.933168	1.2304	1.11229	0.942847	0.866326	0.970529	0.923997	0.57079	0.664022	0.910204	1.12078	0.686565	0.704942	0.569756	1.02157	0.681871		1.02807	1.08429	1.06321	1.00676	0.945312	0.794963
P62750	HUMAN	RPL23A	RPL23A	60S ribosomal protein L23a OS=Homo sapiens OX=9606 GN=RPL23A PE=1 SV=1	#N/A	30	20	22	15771.8	14744.4	18179	10782.3	22529.6	21617.7	21693.9	18909.5	16265.5	15513.2	4295.29	5180.11	4446.34	5004.97	5774.22	5594.01	4852.66	4283.82	4102.62	4591.35	2678.73	4760.72	5507.87	5029.9	4712.36	4773.17	5149.95	1891.87	4153.86	5134.64	4672.59	4716.68	3754.43	4172.39	2239.19	4180.97	4218.57	4186.58		0.962905	0.903208	0.992817	1.01903	0.959526	1.1359	1.11184	0.954613	0.844967	0.984576	0.83932	1.22543	0.988408	1.10045	0.994859	1.19143	1.13577	0.874682	0.450171	1.22178	0.893363	0.526959	0.706659	0.721963	1.12233	0.842711	0.688568	0.807066	0.936527	0.532815		0.952977	1.03618	1.00498	0.996859	0.899166	0.79483
E7EQT4	HUMAN	ACIN1	ACIN1	Apoptotic chromatin condensation inducer in the nucleus OS=Homo sapiens OX=9606 GN=ACIN1 PE=1 SV=2	#N/A	55	79	45	12095.6	10345.3	15058.4	9002.18	19461.5	21240.5	20280.1	18261	17693.6	14831.9	9416.41	10030.5	6788.35	10586.2	11251.4	10062.9	8985.06	6486.83	5237.37	8150.01	4991.56	8120.17	8160.95	9758.98	9034.98	5190.7	5627.32	3240.09	4642.11	5648.5	5773.13	5641	4475.08	5020.2	2499.1	4667.35	4947.95	4767.12		1.04206	0.907072	1.03349	1.11637	1.09141	1.25225	1.18849	1.00001	1.04802	1.17821	0.938315	1.15847	0.955651	1.11997	0.960848	1.34204	1.06859	0.755523	0.667025	1.16283	0.921265	0.555546	0.802299	0.90916	1.16129	0.721965	0.762117	0.582904	0.90375	0.514479		0.994207	1.12971	1.07889	1.05136	0.924689	0.794745
O60583	HUMAN	CCNT2	CCNT2	Cyclin-T2 OS=Homo sapiens OX=9606 GN=CCNT2 PE=1 SV=2	#N/A	3	0	0	674.952	561.956	795.211	464.835	1015.11	1218.13	1059.88	1013.22	928.031	729.24	0	0	0	0	0	0	0	0	0	0	0	0	0	0	0	0	0	0	0	0	0	0	0	0	0	0	0	0		1.0441				1.2						0.998139					1.2858							0.751608	0.914217			0.718385					1.0441	1.2	1.12205	0.998139	1.2858	0.794737
Q6IBS0	HUMAN	TWF2	TWF2	Twinfilin-2 OS=Homo sapiens OX=9606 GN=TWF2 PE=1 SV=2	#N/A	22	16	6	8278.23	8003.91	6080.23	7774.94	10288.9	9770.47	8847.8	9751.57	8822.44	7981.68	2695.65	2620.19	2239.51	2909.87	3300.21	2814.63	3163.87	1952.69	1868.17	2943.47	3019.37	2812.14	2911.68	3180.63	3182.68	934.606	1039.7	895.554	1004.66	914.697	1034.07	890.345	828.674	998.882	755.791	1023.88	1056.51	970.543		0.859937	0.952066	0.98555	0.8475	0.949612	1.06745	1.02027	1.02335	0.871909	0.941197	0.947775	1.02582	0.99125	0.910392	1.01021	0.746859	0.922132	0.72437	0.883602	0.902488	0.817613	0.976615	0.955027	0.857472	0.878462	0.631597	0.775756	0.604259	0.909587	0.745704		0.932517	0.981638	0.963218	0.956937	0.853383	0.794733
Q9BV20	HUMAN	MRI1	MRI1	Methylthioribose-1-phosphate isomerase OS=Homo sapiens OX=9606 GN=MRI1 PE=1 SV=1	#N/A	5	5	1	1666.04	1189.83	1344.89	1143.68	1941.86	1569.73	1426.84	1838.04	1524.67	1421	326.092	344.129	327.991	360.154	363.582	365.385	387.056	369.359	342.952	401.587	295.475	303.91	440.978	428.572	386.871	138.53	140.884	134.213	160.687	118.107	142.766	125.283	117.927	142.598	116.832	150.26	134.463	165.652		0.734781	0.958882	0.950288	0.821689	0.808363	0.868137	0.95141	0.924188	0.778621	0.859951	0.946536	0.938867	1.07083	0.872443	1.00135	0.941843	0.923178	0.783155	0.894411	0.787076	0.78588	0.705516	0.80093	0.785157	0.834896	0.881931	0.731774	0.818877	0.725657	0.778583		0.881317	0.874757	0.877217	0.924086	0.83158	0.794726
Q6NW34	HUMAN	NEPRO	NEPRO	Nucleolus and neural progenitor protein OS=Homo sapiens OX=9606 GN=NEPRO PE=1 SV=3	#N/A	3	4	1	977.922	837.127	1061.85	648.042	1344.49	1420.91	1552.22	1344.79	1214.57	1019.5	397.368	425.868	391.339	461.001	461.747	472.252	439.129	378.553	263.349	334.22	253.63	375.796	386.084	369.252	378.631	133.52	137.756	65.5288	113.779	100.141	131.94	92.7842	75.977	106.92	45.8405	113.539	113.463	101.599		1.15451	0.884205	0.994318	1.12667	1.05684	1.22159	1.227	1.16175	1.05127	1.21961	1.00022	1.28108	1.0581	1.24938	1.05587	1.17005	1.24169	1.03532	0.609395	0.931272	0.706559	0.670999	0.714077	0.903368	0.86286	1.00149	0.758279	0.696711	0.994198	0.4263		1.01101	1.15877	1.10336	1.13079	0.909325	0.794661
A0A096LPC5	HUMAN	WASHC2C	WASHC2C	WASH complex subunit 2C OS=Homo sapiens OX=9606 GN=WASHC2C PE=1 SV=1	#N/A	39	35	14	9125.41	8392.31	9844.49	6662.39	11860.1	11972.4	11805.7	12281.9	10460.3	9583.09	4477.71	4017.04	3529.33	5106.82	5308.95	4224.62	4391.67	3613.91	3705.26	4492.1	3801.91	4372.05	4921.1	5241.78	5308.66	2023.56	1999.96	1550.93	1847.72	1978.61	2038.82	2019.44	1650.69	1959.65	1289.42	1982.77	1891.57	2149.51		0.995417	0.871038	0.969865	0.778922	1.00947	1.02943	1.00905	0.851564	0.868247	0.990234	1.03557	0.989813	0.914468	0.819172	0.981307	1.12395	1.00149	0.684352	0.767582	0.979247	0.816952	0.737206	0.760646	0.881973	0.999454	0.700753	0.808011	0.718467	0.84776	0.638154		0.94544	0.935685	0.939343	0.942687	0.872969	0.794402
Q8WYR1	HUMAN	PIK3R5	PIK3R5	Phosphoinositide 3-kinase regulatory subunit 5 OS=Homo sapiens OX=9606 GN=PIK3R5 PE=1 SV=1	#N/A	0	3	0	0	0	0	0	0	0	0	0	0	0	403.039	342.225	416.461	441.446	481.584	426.257	437.829	389.582	271.702	369.944	313.53	439.66	426.196	466.059	493.749	0	0	0	0	0	0	0	0	0	0	0	0	0			0.800743		0.740744		1.04239		0.947678	0.872376	0.955509				0.922632				0.901428				0.678634				0.843249		0.588098	0.951643			0.800743	0.91027	0.882888	0.916839	0.790031	0.79433
Q9H7B2	HUMAN	RPF2	RPF2	Ribosome production factor 2 homolog OS=Homo sapiens OX=9606 GN=RPF2 PE=1 SV=2	#N/A	2	3	1	309.079	221.739	341.12	202.095	482.259	455.684	482.678	373.877	443.716	337.9	570.061	540.012	414.552	679.926	786.314	738.288	660.977	360.729	384.119	583.141	453.791	469.828	616.767	534.098	586.602	17.9041	21.8721	11.9822	13.6637	12.071	19.1132	19.8763	16.8886	11.4427	10.5778	14.9488	13.8538	18.6362		1.00087	1.00688	0.704383	0.932413	0.944896	1.35769	1.17656	1.14128	0.984297	1.174	0.775262	1.34639	0.841104	1.27477	0.920209	1.28526	1.10213	0.715787	0.737595	0.743058	1.03962	0.78354	0.761448	0.920079	1.22353	0.622853	0.700662	0.66324	0.811229	0.651139		0.904044	1.11057	1.03312	1.04515	0.915284	0.794273
O95470	HUMAN	SGPL1	SGPL1	Sphingosine-1-phosphate lyase 1 OS=Homo sapiens OX=9606 GN=SGPL1 PE=1 SV=3	#N/A	6	12	4	1534.46	1289.02	1881.12	1161.14	2553.72	2474.57	2547.52	2587.55	2279.86	1929.46	1552.57	1406.87	1545.34	1659.94	1610.28	1469.93	1700.01	1627.6	1482.64	2017.27	1249.93	1778.46	1973.12	1886.59	1918.92	201.923	219.222	169.328	313.451	213.768	281.649	228.224	231.168	371.853	148.661	244.7	271.825	288.589		0.997572	1.04727	1.32707	0.730382	0.969007	0.835985	1.00515	0.882569	0.806024	0.861765	1.01325	0.782359	1.11864	0.763123	0.873283	1.33248	0.720621	0.80227	0.604297	0.762893	0.824991	0.648908	0.822484	0.89276	0.814482	0.844974	0.755548	0.769721	0.923293	0.530542		1.12397	0.884618	0.974375	0.888349	0.81378	0.794225
Q969S8	HUMAN	HDAC10	HDAC10	Polyamine deacetylase HDAC10 OS=Homo sapiens OX=9606 GN=HDAC10 PE=1 SV=1	#N/A	0	1	0	0	0	0	0	0	0	0	0	0	0	20.9758	19.5041	17.5481	32.0052	39.5586	25.6067	40.2372	26.1949	26.7052	34.186	21.5716	39.5786	36.1177	36.862	43.4598	0	0	0	0	0	0	0	0	0	0	0	0	0			0.880782		0.502514		1.01921		1.03669	0.54043	0.824596				0.659741				0.452118				0.55578				0.674896		0.688044	1.01972			0.880782	0.852803	0.859798	0.674922	0.503949	0.79422
Q99622	HUMAN	C12orf57	C12orf57	Protein C10 OS=Homo sapiens OX=9606 GN=C12orf57 PE=1 SV=1	#N/A	0	2	0	0	0	0	0	0	0	0	0	0	0	88.1159	127.071	67.3246	127.322	166.42	115.07	147.476	89.8103	85.689	128.163	105.385	132.233	114.584	148.611	124.285	0	0	0	0	0	0	0	0	0	0	0	0	0			0.992281		0.98383		1.28848		1.14181	0.682223	0.985768				0.890913				0.52125				0.815927				0.695342		0.663433	1.02379			0.992281	1.13804	1.1016	0.852968	0.668589	0.794188
P27487	HUMAN	DPP4	DPP4	Dipeptidyl peptidase 4 OS=Homo sapiens OX=9606 GN=DPP4 PE=1 SV=2	#N/A	15	11	10	4557.26	3660.83	3887.84	2047.97	8362.8	6938.27	8510.87	4374.35	6772.35	3678.23	1077.29	1669.09	826.368	2119.06	2347.49	2469.32	1273.92	1387.44	1457.24	1508.04	903.066	1816.65	2323.33	1890.26	1267.83	696.624	832.506	541.783	796.338	748.017	738.446	802.6	639.758	714.876	604.82	804.242	614.712	755.972		1.01771	0.825356	1.04309	0.913502	0.829658	1.28479	1.07749	0.697223	0.589605	1.15977	0.523073	1.21473	1.16196	1.35147	1.17349	0.946166	1.01646	0.452274	0.79053	1.09145	0.933488	0.494252	0.498405	0.809818	1.1711	0.759353	0.439832	0.797555	0.994262	0.882508		0.962052	0.960532	0.961102	1.02487	0.817803	0.794104
Q9NQZ2	HUMAN	UTP3	UTP3	Something about silencing protein 10 OS=Homo sapiens OX=9606 GN=UTP3 PE=1 SV=1	#N/A	4	3	2	512.23	436.194	762.358	379.96	887.876	911.486	941.871	730.469	800.02	593.129	361.475	387.588	279.073	436.529	450.232	494.353	364.619	280.766	246.02	444.285	274.351	386.416	395.424	406.473	393.495	273.136	265.248	140.414	212.162	305.485	254.6	289.371	200.107	207.564	62.2497	215.664	200.984	215.197		1.06081	1.11499	0.99747	0.972706	1.02659	1.12992	1.22351	0.915061	0.907171	1.09553	0.822716	1.27468	1.01957	1.24065	1.0364	1.60763	1.31258	0.700373	0.674775	1.46804	0.961637	0.688522	0.801245	0.90105	1.3906	0.704621	0.668031	0.61742	0.969764	0.299148		1.05776	1.05356	1.05513	1.05667	1.05908	0.793985
Q86UE4	HUMAN	MTDH	MTDH	Protein LYRIC OS=Homo sapiens OX=9606 GN=MTDH PE=1 SV=2	#N/A	31	28	22	9473.19	8539.86	10651.7	8618.53	13306.6	12593.4	13036.7	12968.2	10662.5	11209.1	4960.55	3940.57	4211.51	5053.04	5348.14	5140.8	5085.99	3377.34	3425.21	4778.9	4128.93	4342.18	5087.16	5452.07	5672.9	2627.06	2483.48	1686.42	2432.47	3066.39	2573.52	2691.12	2184.84	2531.84	1686.12	2709.67	2596.97	2586.99		0.979718	0.88432	0.976796	0.729189	0.946404	0.989655	0.992879	0.941145	0.917933	0.935048	0.97457	0.95814	0.938462	0.951288	1.04541	1.18266	1.01353	0.779327	0.650631	1.18303	0.842922	0.764045	0.956921	0.801291	1.03825	0.624965	0.842372	0.633824	0.803505	0.650515		0.946945	0.919854	0.930013	0.960121	0.916593	0.793955
O95248	HUMAN	SBF1	SBF1	Myotubularin-related protein 5 OS=Homo sapiens OX=9606 GN=SBF1 PE=1 SV=4	#N/A	24	19	5	4644.48	4329.33	4376.59	3325.95	7163.79	8484.24	7416.77	6062.26	5257.55	4602.87	1859.38	2500.07	1754.12	2450.16	2897.73	2429.03	2318.64	1559.43	1207.91	2267.01	1196.69	1890.56	2075.3	2218.38	2058.58	301.637	357.69	259.019	292.125	303.064	316.906	303.264	280.445	289.182	279.607	277.371	298.764	274.371		1.03531	1.07065	1.00912	1.18071	1.18432	1.36852	1.10587	1.09503	0.878134	1.15714	0.846236	1.24819	1.01939	1.14717	0.967908	0.975413	1.05259	0.828425	0.903868	1.05757	0.978636	0.565164	0.741257	0.733906	1.05826	0.736474	0.642519	0.570461	0.892858	0.97571		1.03836	1.18689	1.13119	1.03774	0.908808	0.793931
Q96RN5	HUMAN	MED15	MED15	Mediator of RNA polymerase II transcription subunit 15 OS=Homo sapiens OX=9606 GN=MED15 PE=1 SV=2	#N/A	3	3	0	353.448	329.46	504.039	236.516	554.108	605.647	595.085	607.997	519.965	478.754	187.098	213.465	163.994	202.942	199.959	205.59	176.896	160.115	117.396	173.471	137.975	149.545	194.394	181.578	188.869	0	0	0	0	0	0	0	0	0	0	0	0	0		1.07395	0.921346		1.13376	1.09301	1.06203		0.939536	0.993721	1.07787	1.09725			1.09194		1.47615		0.871013				0.732815	0.692674	0.938382		0.850406	0.864009	0.623516	0.794269			0.997648	1.05709	1.03727	1.0652	1.02666	0.793876
Q8IV04	HUMAN	TBC1D10C	TBC1D10C	Carabin OS=Homo sapiens OX=9606 GN=TBC1D10C PE=1 SV=1	#N/A	10	5	2	1185.41	1145.53	938.293	969.787	1884.64	2174.44	1783.36	1843	1575.62	1883.94	348.262	443.71	282.568	462.837	428.164	442.664	449.655	269.995	194.132	459.861	240.975	368.932	369.729	353.684	404.352	107.531	143.814	76.4396	88.6569	74.4012	140.626	84.9193	92.4433	95.9833	59.9814	103.665	116.18	81.3882		0.946262	1.22329	0.971646	1.18033	1.15377	1.13897	1.42357	1.19614	0.926421	1.23121	0.977906	1.45584	0.89748	1.17754	1.04941	0.805077	1.08854	0.751666	0.773803	0.753168	0.93581	0.641024	0.8321	0.836034	0.859644	0.718222	0.999627	0.516417	0.981407	0.607196		1.04707	1.21856	1.15425	1.10226	0.821299	0.793831
P48651	HUMAN	PTDSS1	PTDSS1	Phosphatidylserine synthase 1 OS=Homo sapiens OX=9606 GN=PTDSS1 PE=1 SV=1	#N/A	1	1	2	474.41	360.772	399.828	286.755	639.521	639.19	620.925	456.626	474.615	406.107	145.297	162.378	97.8108	122.874	175.548	141.856	139.232	98.7334	105.541	125.758	108.068	108.978	144.035	141.845	130.743	129.608	111.491	126.215	108.44	136.916	126.556	133.618	114.611	94.2227	107.911	99.5845	111.345	126.486		0.970923	0.905556	0.792348	1.16925	0.999482	1.26408	1.06425	1.00257	1.04625	0.884787	0.714013	0.937566	0.911906	1.02147	0.837437	0.957461	1.08991	0.704312	1.06138	1.15137	0.963804	0.778171	0.686689	0.742142	1.12364	0.710956	0.635017	0.759975	0.784726	0.907457		0.889609	1.09993	1.02106	0.907633	0.958058	0.793825
Q9BTK6	HUMAN	PAGR1	PAGR1	PAXIP1-associated glutamate-rich protein 1 OS=Homo sapiens OX=9606 GN=PAGR1 PE=1 SV=1	#N/A	2	2	0	229.83	199.34	249.37	153.058	319.67	345.649	339.694	313.308	282.481	231.962	129.069	142.624	100.04	198.44	195.672	170.64	167.916	120.182	120.632	153.47	98.2837	153.566	147.571	182.248	155.283	0	0	0	0	0	0	0	0	0	0	0	0	0		1.06264	0.9491		0.882025	1.08127	1.21009		1.03844	0.798196	1.2272	0.980097			1.05528		1.16211		0.618671				0.607812	0.713274	0.883666		0.743238	0.72563	0.74602	0.949693			1.00587	1.05295	1.03726	1.01519	0.796196	0.793587
O00148	HUMAN	DDX39A	DDX39A	ATP-dependent RNA helicase DDX39A OS=Homo sapiens OX=9606 GN=DDX39A PE=1 SV=2	#N/A	17	26	14	3512.4	3071.8	3251.66	1907.29	5811.06	5976.16	5505.48	6587.28	5336.86	4996.96	2048.28	1912.29	3248.34	2850.17	3517.59	3136.33	3472.3	2245.93	1946.95	2846.55	1697.45	3565.03	2580.43	3202.4	3403.26	1395.84	1739.63	629.006	1091.92	1006.2	1526.9	1020.39	996.23	1127.21	705.89	1116.05	1180.83	1188.58		0.947414	0.929629	0.951468	0.624518	1.02841	1.14878	1.28885	1.13399	0.668929	0.930812	1.13358	1.46841	0.921684	1.02426	0.94205	0.987717	1.17822	1.06085	0.53094	0.849323	0.84091	0.554356	0.579353	0.918396	0.861308	0.733479	0.859905	0.635838	1.16427	0.595837		0.942837	1.04491	1.00663	1.01282	0.857473	0.793548
Q09028	HUMAN	RBBP4	RBBP4	Histone-binding protein RBBP4 OS=Homo sapiens OX=9606 GN=RBBP4 PE=1 SV=3	#N/A	22	36	14	6550.31	5138.49	7721.53	4353.35	10774.9	11530.7	10693.4	9698.2	9276.8	6680.66	3421.87	3765.76	3124.73	3658.6	4013.16	3823.74	3634.45	2752.12	2818.87	3281.43	2240.41	3148.71	3254.97	3388.32	3563.01	1706.03	1796.92	1219.82	1494.72	1487.84	1813.65	1524.51	1348.27	1592.53	1009.14	1527.76	1645.67	1603.9		0.992432	0.964532	0.980147	1.10689	1.07014	1.17961	1.11624	1.0683	1.00581	1.0754	0.900073	1.10594	0.919951	1.12394	0.940286	1.32119	1.05	0.918473	0.750757	0.915713	0.829813	0.658536	0.744876	0.860964	0.938286	0.808949	0.620021	0.828568	0.925519	0.62109		0.979037	1.10824	1.05979	1.0102	0.92064	0.793534
P57772	HUMAN	EEFSEC	EEFSEC	Selenocysteine-specific elongation factor OS=Homo sapiens OX=9606 GN=EEFSEC PE=1 SV=4	#N/A	12	16	5	4494.07	4125.04	3509.74	2726.58	6129.02	6556.98	6100.29	5966.08	4322.89	3973.32	1418.3	1395.96	1792.89	2120.82	2343.79	1849.32	1930.31	1856.36	1439.7	1766.01	1176.12	1974.72	1929.17	1959.66	2058.74	362.505	430.832	205.958	336.187	353.909	418.838	362.398	296.778	376.079	217.616	322.179	341.382	339.759		0.995313	0.890787	1.10426	0.704133	1.06982	1.18223	1.22981	0.973662	0.715402	1.06976	0.973414	1.26503	0.987128	0.932811	0.945997	0.814409	1.0644	0.904348	0.604743	1.03916	0.871415	0.593247	0.632682	0.705315	1.06409	0.936363	0.64828	0.726197	0.996065	0.638974		0.996787	1.03193	1.01875	0.98422	0.841676	0.793496
P78364	HUMAN	PHC1	PHC1	Polyhomeotic-like protein 1 OS=Homo sapiens OX=9606 GN=PHC1 PE=1 SV=3	#N/A	0	1	0	0	0	0	0	0	0	0	0	0	0	108.872	105.701	52.4715	126.277	105.536	103.458	71.0386	59.4859	43.6002	42.8614	45.1671	68.8635	68.0607	68.6216	80.0325	0	0	0	0	0	0	0	0	0	0	0	0	0			0.593334		1.46322		1.46095		0.983393	1.50712	1.74807				1.43218				0.726367				0.625252				0.823468		0.603561	0.953283			0.593334	1.30252	1.12522	1.56246	0.675809	0.793437
O94776	HUMAN	MTA2	MTA2	Metastasis-associated protein MTA2 OS=Homo sapiens OX=9606 GN=MTA2 PE=1 SV=1	#N/A	39	33	19	8417.83	7116.86	9573.33	5970.73	12200.1	13540.5	12880.8	12072.7	12266.8	10014	4373.72	5005.21	3741.11	4666.68	5023.75	4894.69	4602.47	3106.6	2774.77	4900.57	2992.79	4206.02	4503.43	4817.38	4571.86	1803.43	2116.96	1315.96	1796.62	2004.38	2306.38	1983.87	1954.79	1909.14	1008.04	1835.56	1918.06	1886.74		1.05579	1.05824	1.00354	1.08083	1.10987	1.08484	1.21235	0.993864	0.944466	1.00773	0.989556	1.11279	0.944394	1.05696	0.964867	1.23251	0.947976	0.80786	0.691738	1.0536	1.02754	0.646266	0.768696	1.00547	1.04282	0.670843	0.820817	0.599188	0.908254	0.52988		1.03919	1.09635	1.07492	1.00297	0.915356	0.793246
A0A0D9SFM0	HUMAN	SHPRH	SHPRH	E3 ubiquitin-protein ligase SHPRH OS=Homo sapiens OX=9606 GN=SHPRH PE=1 SV=1	#N/A	1	0	0	110.291	110.613	103.854	69.7501	185.761	206.494	182.786	146.483	163.619	161.063	0	0	0	0	0	0	0	0	0	0	0	0	0	0	0	0	0	0	0	0	0	0	0	0	0	0	0	0		0.983984				1.11161						0.788554					0.940262							0.631496	0.880803			0.867043					0.983984	1.11161	1.0478	0.788554	0.940262	0.793114
O00287	HUMAN	RFXAP	RFXAP	Regulatory factor X-associated protein OS=Homo sapiens OX=9606 GN=RFXAP PE=1 SV=1	#N/A	2	5	1	233.083	204.476	294.976	188.732	438.689	487.572	414.845	396.423	377.384	311.532	557.136	543.597	226.291	756.784	781.491	627.159	654.662	406.882	366.895	543.188	377.529	562.023	544.692	602.137	609.194	40.1597	50.0307	27.7729	41.8835	43.2277	57.6594	57.1336	38.0801	37.6602	14.9497	43.251	44.2558	44.2045		0.945648	0.927985	0.85146	0.928684	1.11143	1.3351	1.30362	1.11843	0.951814	1.29289	0.903653	1.13115	0.946945	1.07144	0.977863	1.34828	0.907972	0.386596	0.627919	0.977337	0.860954	0.644974	0.862658	0.860254	1.29173	0.69512	0.710142	0.626806	0.960164	0.337998		0.908364	1.15945	1.0653	1.03939	0.822004	0.79311
O15118	HUMAN	NPC1	NPC1	NPC intracellular cholesterol transporter 1 OS=Homo sapiens OX=9606 GN=NPC1 PE=1 SV=2	#N/A	5	4	1	1271.78	1014.21	1059.54	963.641	2494.6	2602.63	1981.69	1885.38	2315.12	1513.52	570.109	606.731	420.2	527.449	504.911	462.111	562.106	602.663	472.837	494.083	419.492	587.383	623.331	513.849	607.89	62.4393	78.5202	59.241	110.181	113.765	127.131	103.615	141.988	236.706	133.114	172.965	248.262	179.205		0.79439	0.849391	1.10748	1.04305	1.04331	0.868007	0.594809	0.966332	0.98009	0.906753	0.755786	0.367374	0.515506	0.794428	0.809254	0.926984	0.292136	0.722377	0.277172	0.532275	0.664322	0.721161	0.843084	0.928053	0.484786	1.03605	0.606717	0.812868	1.00979	0.622802		0.917087	0.9031	0.908345	0.732742	0.590918	0.793019
Q15459	HUMAN	SF3A1	SF3A1	Splicing factor 3A subunit 1 OS=Homo sapiens OX=9606 GN=SF3A1 PE=1 SV=1	#N/A	40	42	31	9879.1	8370.99	11922.1	6872.08	18307.3	19213.2	18575	15721	16026.3	12656.2	6243.41	7544.59	5210.22	6106.44	6737.8	7093.43	6002.88	4686.98	3548.86	5434.45	3615.37	5411.3	5685.47	5647.8	5810.5	3127.97	3332.51	1947.76	2699.46	3317.87	3430.41	3251.3	2689.24	2954.32	1484.06	2810.2	2933.16	2855.33		1.01462	0.950978	1.02076	1.32023	1.04948	1.17905	1.18525	1.05045	1.09254	1.06857	0.858729	1.15143	0.932701	1.24128	0.970961	1.30653	1.08076	0.911739	0.672979	1.14637	0.929169	0.632656	0.753101	0.875403	1.12337	0.820178	0.691319	0.621016	0.946927	0.512763		0.995452	1.15689	1.09635	1.04517	0.954313	0.793009
O96017	HUMAN	CHEK2	CHEK2	Serine/threonine-protein kinase Chk2 OS=Homo sapiens OX=9606 GN=CHEK2 PE=1 SV=1	#N/A	4	3	4	978.228	790.094	998.684	581.609	1394.25	1260.71	1393.99	1400.85	1097.4	1101.69	238.546	185.718	154.199	348.431	429.075	335.034	324.732	221.616	184.18	267.264	159.855	291.364	261.172	332.692	326.022	391.582	421.586	224.3	318.778	371.526	368.488	405.216	333.386	344.54	239.91	320.158	369.542	333.668		0.999816	0.87162	0.979907	0.605677	0.904221	1.39933	1.04802	1.05904	0.777964	1.13633	1.00473	1.19903	0.906636	1.09264	0.910562	1.12953	1.1137	0.502886	0.637933	1.05666	0.948183	0.521331	0.657809	0.787088	1.15248	0.722752	0.790166	0.600661	0.950216	0.68233		0.950448	1.00326	0.983454	1.00399	0.844317	0.792937
Q7L2H7	HUMAN	EIF3M	EIF3M	Eukaryotic translation initiation factor 3 subunit M OS=Homo sapiens OX=9606 GN=EIF3M PE=1 SV=1	#N/A	16	22	2	3937.46	3542.83	3324	2893.56	6845.65	6822.46	6590.16	5907	5480.09	5294.36	1452.14	1319.63	1593.84	2099.47	2211.24	1667.69	1930.97	1452.67	1964.05	1709.97	1392.95	1824.02	1760.64	2423.39	1902.28	152.875	151.6	78.4024	130.944	75.0497	154.329	98.5917	83.9713	128.011	99.9266	149.998	140.611	140.463		0.962679	0.842861	0.910874	0.650457	0.996612	1.08994	1.09814	0.951792	0.715773	1.03485	0.862883	1.07872	0.931742	0.822019	1.06732	0.888735	1.08779	0.78562	0.557878	0.534021	0.597504	0.686598	0.773649	0.800522	0.701536	0.716033	0.773391	0.968097	0.899077	0.711035		0.905472	0.957388	0.937919	0.930473	0.734021	0.792917
O75843	HUMAN	AP1G2	AP1G2	AP-1 complex subunit gamma-like 2 OS=Homo sapiens OX=9606 GN=AP1G2 PE=1 SV=1	#N/A	7	6	0	1793.26	1654.17	1594.11	1233.55	2273.47	2444.89	2276.76	2488.73	2074.6	2074.15	606.734	561.49	723.372	914.08	966.075	771.806	761.845	691.62	461.472	819.24	722.22	837.986	853.123	950.995	890.344	0	0	0	0	0	0	0	0	0	0	0	0	0		1.00145	0.912137		0.62516	1.0754	1.07562		0.848234	0.675535	1.01773	1.09468			0.859325		0.924808		0.805399				0.804117	0.715632	0.912527		0.770047	0.912326	0.5138	0.93301			0.956792	0.906104	0.923	0.911819	0.844774	0.79289
O00757	HUMAN	FBP2	FBP2	Fructose-1,6-bisphosphatase isozyme 2 OS=Homo sapiens OX=9606 GN=FBP2 PE=1 SV=2	#N/A	3	10	1	905.537	711.857	684.144	395.077	1004.3	1128.94	1102.8	879.776	1082.21	1294.3	277.027	285.18	445.069	448.107	411.045	426.798	464.933	537.146	333.352	594.928	258.698	615.428	690.629	871.716	875.552	98.7218	89.1011	44.301	86.772	89.9386	94.246	85.6185	67.9474	87.9597	55.6348	79.7731	79.9671	90.2612		1.09808	0.7321	1.03343	0.350934	1.1241	0.505819	1.10729	0.572132	0.340901	0.551426	0.87601	1.04684	1.01948	0.525204	0.937248	0.845982	1.15987	0.547688	0.520489	1.05668	0.798309	0.318346	0.488536	1.07757	1.00592	0.660995	1.28876	0.410212	0.757327	0.653649		0.954536	0.732056	0.815486	0.75673	0.749624	0.792872
Q9NUS5	HUMAN	AP5S1	AP5S1	AP-5 complex subunit sigma-1 OS=Homo sapiens OX=9606 GN=AP5S1 PE=1 SV=1	#N/A	0	2	0	0	0	0	0	0	0	0	0	0	0	74.2311	72.9357	56.2498	96.325	87.0875	75.0584	83.3761	65.8255	56.3562	76.8937	60.5645	84.8032	82.5345	92.8416	85.7083	0	0	0	0	0	0	0	0	0	0	0	0	0			0.88355		0.83807		1.00068		0.958036	0.852955	1.10683				0.862461				0.64634				0.695918				0.75637		0.647563	0.974434			0.88355	0.932262	0.920084	0.940747	0.671129	0.792789
P26196	HUMAN	DDX6	DDX6	Probable ATP-dependent RNA helicase DDX6 OS=Homo sapiens OX=9606 GN=DDX6 PE=1 SV=2	#N/A	24	35	15	5255.14	4712.1	4368.25	3854.63	8396.69	8985.94	8191	7163.47	7008.43	5657.79	2471.88	2138.32	2213.57	3112.5	3774.18	3169.48	3505.41	2066.38	2303.93	2831.87	2545.51	2828.87	2684.46	3316.81	2953.36	1043.32	1092.96	803.218	871.298	776.243	1078.38	814.338	888.397	973.145	734.614	945.742	1008.32	873.402		0.975503	0.948738	1.03431	0.716386	1.07018	1.26444	1.14616	1.17439	0.828135	1.04276	0.85313	1.16166	0.926063	1.06185	1.00519	0.876522	1.1089	0.741595	0.853704	0.825034	0.944238	0.852804	0.773459	0.834666	0.865523	0.692283	0.673812	0.771868	0.947735	0.780788		0.986184	1.07431	1.04126	0.982683	0.886114	0.792517
Q8WUZ0	HUMAN	BCL7C	BCL7C	B-cell CLL/lymphoma 7 protein family member C OS=Homo sapiens OX=9606 GN=BCL7C PE=1 SV=3	#N/A	6	4	1	1251.74	1226.07	1496.02	1129.98	1830.22	1878.39	1797.59	1720.06	1787.08	1627.78	522.675	611.232	436.552	591.175	537.431	519.75	445.613	370.097	285.973	440.514	296.761	455.2	496.908	488.978	475.905	104.355	127.069	95.8337	80.4503	63.9178	72.0066	47.2241	56.8864	60.9983	27.4778	61.817	61.6527	55.0088		0.982173	0.904058	1.04573	1.25442	1.02632	1.10296	1.23445	0.914522	1.07267	1.21325	0.939808	2.17842	1.37921	1.06667	1.05977	1.20753	1.78902	0.895926	1.64294	1.09578	0.975238	0.609036	0.912081	0.976431	0.809591	0.759542	0.889391	0.586895	0.934197	0.471069		0.977321	1.10653	1.05808	1.27283	1.17364	0.7924
P26842	HUMAN	CD27	CD27	CD27 antigen OS=Homo sapiens OX=9606 GN=CD27 PE=1 SV=2	#N/A	1	1	2	488.461	462.877	460.956	303.928	465.254	635.895	597.017	338.996	422.325	326.383	66.3753	128.306	42.3574	120.466	154.911	151.393	98.0046	92.7016	53.9985	84.328	45.441	84.3471	82.9535	100.457	84.5877	138.27	178.712	74.5488	119.745	117.98	154.399	83.8234	90.5807	88.9367	68.8988	117.47	111.363	91.6755		1.28321	0.943979	0.876057	1.43628	1.36677	1.73409	1.52088	1.09708	0.743013	1.34851	0.728625	1.76037	1.17953	1.69471	1.15712	0.969069	1.36201	0.474154	0.734332	1.16214	0.892252	0.508673	0.638948	0.907729	0.82569	1.03771	0.701516	0.604466	0.944193	0.678677		1.03441	1.43102	1.28229	1.23027	0.871804	0.792366
P13929	HUMAN	ENO3	ENO3	Beta-enolase OS=Homo sapiens OX=9606 GN=ENO3 PE=1 SV=5	#N/A	24	26	9	5547.39	5829.8	4383.18	4746.42	6541.22	6297.09	5658.22	5977.72	5476.34	5471.31	4022.97	3090.77	3074.65	4710.78	5123.33	4409.81	4320.62	3616.99	3832.14	4726.71	4280.4	5416.2	4823.27	5648.85	5457.01	1523.59	1581.88	1135.78	1742.3	1134.64	1535.4	1023.92	1071.43	1529.4	1103.68	1765.99	1482.16	1541.41		0.86501	0.890201	1.01165	0.582098	0.962678	0.964898	1.01562	0.813721	0.757663	0.887202	0.913854	1.04636	1.15247	0.830518	1.16814	0.770521	1.00781	0.579061	0.751286	0.750526	0.708716	0.806146	0.834375	0.837204	0.677291	0.681204	0.836436	0.721722	1.02006	0.730052		0.922288	0.867803	0.888235	0.965174	0.767723	0.792293
Q9P2K3	HUMAN	RCOR3	RCOR3	REST corepressor 3 OS=Homo sapiens OX=9606 GN=RCOR3 PE=1 SV=2	#N/A	8	7	2	2118.06	1874.94	2653.26	1521.35	3436.82	3440.3	3417.69	2895.65	2680.15	2360.05	1183.08	1219.71	1235.89	1247.95	1324.17	1240.38	1151.6	873.35	744.928	1033.97	732.129	1061.92	1149.3	1068.9	1097.62	315.569	383.798	212.172	281.706	357.144	328.426	358.322	248.747	281.514	111.106	268.104	274.12	283.328		0.994435	0.935491	1.01001	1.10354	1.00101	1.19804	1.17832	1.04192	1.07039	1.12908	0.842538	1.37698	1.0107	1.12223	0.961898	1.32896	1.13219	1.11817	0.761227	1.28135	0.892447	0.662396	0.762008	0.779835	1.28558	0.790165	0.686696	0.673975	0.960779	0.398623		0.979979	1.10457	1.05785	1.0734	1.02525	0.792208
Q96T60	HUMAN	PNKP	PNKP	Bifunctional polynucleotide phosphatase/kinase OS=Homo sapiens OX=9606 GN=PNKP PE=1 SV=1	#N/A	10	12	6	2144.72	1828.58	1676.12	1186.12	3240.31	3617.51	3102.2	3012.36	2694.09	2192.09	1078.3	1132.76	2413.94	1610.5	1710.73	1427.25	1394.49	1215.26	969.878	1466.06	924.954	1571.63	1324.89	1660.26	1449.91	415.174	500.511	304.48	430.281	379.481	432.658	459.335	403.813	425.841	314.344	408.908	452.932	462.017		0.957377	0.991683	0.930852	0.766231	1.11641	1.15719	0.945753	0.943272	0.729393	1.08939	0.92965	1.09408	0.940558	0.965434	0.893837	0.843692	0.907535	1.63286	0.665568	0.829512	0.8827	0.625665	0.597045	0.831429	1.00407	0.822039	0.676506	0.656053	1.0631	0.68713		0.959971	0.98577	0.976095	0.948905	0.912504	0.79217
Q92979	HUMAN	EMG1	EMG1	Ribosomal RNA small subunit methyltransferase NEP1 OS=Homo sapiens OX=9606 GN=EMG1 PE=1 SV=4	#N/A	4	2	3	1116.98	876.861	1238.59	676.579	1789.3	1878.8	1772.28	1429.54	1288.93	1119.23	187.68	189.734	166.136	231.351	258.306	240.863	234.108	137.597	132.949	183.108	127.338	196.292	188.585	201.401	182.132	254.039	290.055	142.725	206.947	210.965	255.334	237.937	169.049	194.846	122.054	212.186	202.705	183.466		0.990488	0.960158	1.00912	0.994904	1.05002	1.35448	1.32239	1.22759	0.984133	1.21313	0.798936	1.50221	1.07179	1.26301	1.09892	1.24241	1.31568	0.871162	0.739182	1.0926	0.875513	0.667722	0.678669	0.720353	1.23229	0.721512	0.625512	0.697143	1.02929	0.632123		0.986588	1.18988	1.11364	1.13316	0.972039	0.792112
Q6IQ19	HUMAN	CCSAP	CCSAP	Centriole, cilia and spindle-associated protein OS=Homo sapiens OX=9606 GN=CCSAP PE=1 SV=2	#N/A	2	3	0	201.611	185.141	207.798	161.946	254.133	239.564	269.42	257.661	225.099	218.46	214.196	278.596	132.918	279.086	233.509	252.362	242.276	158.37	201.221	286.015	159.575	190.95	252.612	269.408	239.164	0	0	0	0	0	0	0	0	0	0	0	0	0		1.06015	1.12725		1.09801	0.942671	0.920311		0.954866	0.844196	1.09994	1.01388			0.994618		1.07458		0.523858				0.628922	0.837466	0.885753		0.624172	0.85963	0.79306	0.752577			1.0937	0.978964	1.01721	0.988159	0.742454	0.79211
Q2TBE0	HUMAN	CWF19L2	CWF19L2	CWF19-like protein 2 OS=Homo sapiens OX=9606 GN=CWF19L2 PE=1 SV=4	#N/A	8	7	1	1905.64	1417.27	1935.28	1063.32	2847	2903.89	2524.62	2415.22	2326.96	2303.8	512.251	634.646	449.307	605.633	614.774	640.308	549.749	343.621	315.825	565.688	421.144	396.701	555.162	599.667	553.972	25.5369	22.6772	8.85852	15.1347	14.8499	19.6538	26.3095	22.1146	15.7113	5.37975	16.6909	13.3898	15.2095		0.886765	0.993133	1.09872	1.1142	1.01998	1.07931	1.37442	0.96515	0.899317	1.06326	0.848339	1.58586	1.05839	1.12414	1.16722	1.16481	1.78584	0.788811	0.619491	1.03848	1.54651	0.739367	0.639995	0.817339	1.83987	0.603267	0.809204	0.554468	0.696455	0.376215		0.992872	1.11061	1.06646	1.10665	1.09761	0.792101
Q96LJ7	HUMAN	DHRS1	DHRS1	Dehydrogenase/reductase SDR family member 1 OS=Homo sapiens OX=9606 GN=DHRS1 PE=1 SV=1	#N/A	3	8	2	1043.67	1232.1	1436.54	917.642	974.618	1774.37	2098.57	2733.96	1197.65	1332.69	886.882	632.698	593.049	1018.24	1189.11	844.463	673.511	884.089	615.707	940.768	448.012	856.083	1186.45	1257.16	973.434	420.015	504.614	345.352	609.561	325.272	428.556	333.842	257.07	414.835	180.355	350.857	555.077	633.453		2.15322	0.825949	0.698063	0.555478	1.82058	1.04398	0.721153	0.59131	0.778639	0.893965	2.80516	0.84914	1.02574	0.741397	0.590404	1.26246	0.70678	0.520668	0.581142	0.547352	0.432585	0.393333	0.806444	1.22884	0.561773	0.776187	1.3674	0.540561	0.751599	0.303493		1.22575	0.946501	1.05122	1.09778	0.634903	0.792037
O94874	HUMAN	UFL1	UFL1	E3 UFM1-protein ligase 1 OS=Homo sapiens OX=9606 GN=UFL1 PE=1 SV=2	#N/A	27	26	17	7132.11	6916.29	7078.57	5716.11	10412.3	10557.5	10867.5	9212.93	8507.85	8267.62	3110.17	3090.08	2767.53	3802.85	4257.02	3554.81	3623.54	2523.66	2512.01	3562.47	2913.46	3320.71	3603.64	4256.9	3986.44	2429.54	2868.44	1845.27	2493.54	2567.14	2779.19	2198.41	2446.24	2559.17	2396.22	2707.49	2517.89	2601.1		1.04371	0.902121	0.999873	0.782498	1.01394	1.078	1.08583	0.917585	0.787586	0.962994	0.884812	1.12071	0.974229	0.900182	1.05782	1.00774	0.949225	0.70082	0.72095	1.00299	0.955751	0.737773	0.813774	0.817096	0.858921	0.639064	0.794024	0.636113	0.8409	0.936206		0.981903	0.975573	0.977947	0.955476	0.867892	0.792013
Q9BV57	HUMAN	ADI1	ADI1	1,2-dihydroxy-3-keto-5-methylthiopentene dioxygenase OS=Homo sapiens OX=9606 GN=ADI1 PE=1 SV=1	#N/A	2	4	0	1785.94	1636.75	1589.25	1231.15	1542.43	2219.81	1267.2	1826.85	1581.05	944.392	246.495	246.358	176.799	207.231	232.902	243.351	230.467	255.73	145.195	288.099	161.337	272.369	250.493	293.498	299.804	0	0	0	0	0	0	0	0	0	0	0	0	0		0.821562	1.0243		0.875893	1.43916	0.828051		0.819397	0.876381	0.736783	1.1844			0.865203		0.928657		0.628584				0.573611	0.719404	1.02504		0.909214	0.612275	0.516223	0.968371			0.922931	0.990626	0.968061	0.915691	0.710284	0.791755
P84103	HUMAN	SRSF3	SRSF3	Serine/arginine-rich splicing factor 3 OS=Homo sapiens OX=9606 GN=SRSF3 PE=1 SV=1	#N/A	23	22	9	5529.77	4097.71	6146.49	3542.74	7255.31	7406.78	7053.02	7593.04	5785.32	5250.59	1806.7	2411	1372.98	2283.18	2341.91	2421.68	2140.9	1658.18	1216.08	1988.85	1189.51	2069.75	1944.29	2276.49	2019.87	1179.49	1376.58	740.507	1074.1	1327.63	1282.34	1187.14	943.038	1063.78	564.83	1070.09	1061.55	1000.46		0.972118	0.956078	1.03179	1.15902	1.02088	1.1258	1.24377	1.02917	0.868516	1.09757	1.04655	1.33518	1.04179	1.16415	1.0379	1.27686	1.14401	0.660018	0.718234	1.2877	0.914674	0.571821	0.735964	0.797391	1.15143	0.797119	0.72369	0.584595	0.994969	0.547842		0.986661	1.11573	1.06733	1.08452	0.939046	0.791625
P30740	HUMAN	SERPINB1	SERPINB1	Leukocyte elastase inhibitor OS=Homo sapiens OX=9606 GN=SERPINB1 PE=1 SV=1	#N/A	65	72	35	24871.8	22550.3	12638.1	16366	26241.7	23923.8	21755	25189	19913.7	16991.2	6587.97	5590.3	10108.3	7358.19	8777.85	7069.31	10192.2	8785.23	7476.82	10005	9367.85	11296.8	10712.3	9929.86	12490.1	2216.81	2203.87	2472.83	2598.56	2520.15	2616.53	2059.73	2297.85	2889.11	2682.05	2753.07	2727.33	2719.61		0.829022	0.905915	1.06082	0.506179	0.91167	0.7948	0.960735	0.922861	0.596514	0.666255	0.959885	0.809214	0.954135	0.640098	1.01087	0.533006	0.813965	0.915269	0.907969	0.925346	0.843722	0.848221	0.690227	0.758859	0.756288	0.795468	0.647488	0.676996	1.02288	0.984791		0.931918	0.819249	0.8615	0.805282	0.826785	0.791625
Q6ZR64	HUMAN	MXRA7	MXRA7	HBV PreS1-transactivated protein 1 OS=Homo sapiens OX=9606 GN=MXRA7 PE=1 SV=1	#N/A	4	2	1	1902.41	2438.9	1141.1	1759.35	2475.22	2173.72	2109.04	3439.66	2863.44	2145.3	569.403	308.039	108.477	197.157	198.742	130.837	264.823	114.533	121.445	559.417	320.939	144.458	162.341	138	281.925	62.8306	39.9855	60.8706	61.627	93.197	61.2165	57.9878	89.1712	186.161	37.3944	69.5205	70.211	53.769		0.852062	2.88228	3.00307	1.58711	0.878194	1.02398	0.987522	1.36445	2.93373	1.01581	1.38964	0.64503	0.994144	0.674108	1.12148	0.525692	1.01356	0.558906	0.981941	1.50342	1.43848	1.65357	0.810514	1.15684	0.935438	0.590107	0.866712	0.625717	0.744289	0.603232		2.2458	1.16825	1.57233	1.25342	1.09651	0.791607
Q9NQT5	HUMAN	EXOSC3	EXOSC3	Exosome complex component RRP40 OS=Homo sapiens OX=9606 GN=EXOSC3 PE=1 SV=3	#N/A	6	5	4	922.773	853.403	947.767	633.959	1494.12	1655.75	1672.91	1416.25	1390.46	1294.75	476.943	504.018	550.203	685.61	735.312	654.85	612.236	495.126	531.293	658.144	503.199	763.168	678.743	743.176	775.166	118.402	124.31	65.9936	84.1443	76.4862	110.067	84.1525	71.8434	88.1284	40.9381	92.2186	90.5583	91.0148		1.11966	0.89866	0.970721	0.688209	1.10818	1.00403	1.21237	0.835975	0.65124	0.936164	0.94788	1.36925	0.926837	0.894162	1.01577	1.0672	1.30418	0.751272	0.72691	0.842484	0.791344	0.687091	0.713847	0.930622	0.926927	0.676068	0.86656	0.725451	1.04206	0.450927		0.996348	0.969751	0.979725	0.963044	0.881497	0.791558
P46952	HUMAN	HAAO	HAAO	3-hydroxyanthranilate 3,4-dioxygenase OS=Homo sapiens OX=9606 GN=HAAO PE=1 SV=2	#N/A	1	1	0	105.538	114.056	101.971	89.4683	149.781	138.517	113.777	183.68	108.265	196.454	65.2934	60.435	103.444	130.726	84.8822	63.5749	101.557	74.4855	64.3618	105.937	66.4998	109.14	152.008	105.23	134.314	0	0	0	0	0	0	0	0	0	0	0	0	0		0.759623	0.81167		0.463043	0.924798	0.650353		0.778113	0.500267	1.0016	1.22632			0.4871		0.928724		0.792567				0.50951	0.81485	0.722821		0.570695	1.31161	0.493129	0.836211			0.785646	0.704077	0.731267	0.803822	0.7436	0.791552
A0A494C108	HUMAN	KRI1	KRI1	Protein KRI1 homolog OS=Homo sapiens OX=9606 GN=KRI1 PE=1 SV=1	#N/A	15	11	4	3106.01	2705.02	2894.19	2008.58	5123.95	4561.47	4551.6	4895.6	4128.01	3117.37	366.202	408.813	423.028	425.072	515.79	446.504	449.652	346.08	239.847	405.915	290.568	468.571	425.153	465.781	442.03	577.058	530.991	295.804	372.306	532.656	631.594	724.075	507.446	552.046	366.723	463.857	651.264	525.672		0.8883	0.913563	0.938108	0.920084	0.890226	1.16085	1.07329	1.012	0.824183	0.956677	0.955435	0.902328	0.63267	1.00491	0.788245	0.996102	0.980611	0.952077	0.502669	0.905158	0.862317	0.653958	0.6913	0.805631	1.23044	0.778895	0.608392	0.539805	1.05458	0.623183		0.913323	1.01129	0.974552	0.86635	0.836127	0.791528
P08621	HUMAN	SNRNP70	SNRNP70	U1 small nuclear ribonucleoprotein 70 kDa OS=Homo sapiens OX=9606 GN=SNRNP70 PE=1 SV=2	#N/A	31	34	15	9425.54	7265.94	10651	5644.22	12661.6	12811.8	13506.8	12622.6	10982	8521.63	4459.21	5389.51	4147.04	4793.75	4955.01	5027.26	4445.63	3468.43	2481.16	4096.93	2474.45	4059.24	4120.09	4223.75	4152	1639.15	1829.74	1026.31	1418.74	1806.86	1777.21	1655.39	1421.69	1492.04	829.46	1446.8	1441.11	1461.49		1.06676	0.98359	1.02807	1.29391	1.01186	1.1896	1.22457	1.06731	1.07057	1.15088	0.996922	1.26076	0.977565	1.20694	0.996904	1.27621	1.12944	0.995621	0.707169	1.245	0.9796	0.594067	0.676299	0.867347	1.14063	0.832701	0.673029	0.595677	0.97454	0.57153		1.02614	1.15745	1.10821	1.09436	0.989587	0.791469
Q86TN4	HUMAN	TRPT1	TRPT1	tRNA 2'-phosphotransferase 1 OS=Homo sapiens OX=9606 GN=TRPT1 PE=1 SV=2	#N/A	0	2	0	0	0	0	0	0	0	0	0	0	0	283.761	500.959	369.643	576.154	484.161	555.898	553.988	362.995	304.001	494.646	215.771	458.03	438.407	522.299	460.891	0	0	0	0	0	0	0	0	0	0	0	0	0			1.04385		1.05718		1.02173		1.16908	0.598822	1.21586				1.17311				0.780058				0.455343				0.766029		0.641534	0.966583			1.04385	1.08266	1.07296	0.995932	0.617701	0.791382
P40818	HUMAN	USP8	USP8	Ubiquitin carboxyl-terminal hydrolase 8 OS=Homo sapiens OX=9606 GN=USP8 PE=1 SV=1	#N/A	19	21	2	5868.63	5480.69	5024.45	4367.51	7711.77	7058.54	7000.86	7838.91	6913.51	6328.25	2043.24	1899.51	2468.85	2576.64	2855.5	2411.12	2307.42	2107.69	2023.35	2571.78	1927.61	2320.84	2499.14	2852.04	2905.25	139.741	167.67	131.853	180.537	158.248	165.295	155.138	124.022	185.232	116.92	183.382	167.79	194.965		0.907815	0.934467	1.02125	0.690192	0.915294	1.03756	0.911329	0.838408	0.742418	0.936232	1.01649	0.924422	0.995362	0.87609	1.01105	0.885418	0.770441	0.897066	0.726954	0.872478	0.683778	0.700403	0.769652	0.896488	0.855331	0.765835	0.820596	0.735193	0.843285	0.644622		0.95451	0.878556	0.907039	0.928865	0.790934	0.791375
Q9UJV3	HUMAN	MID2	MID2	Probable E3 ubiquitin-protein ligase MID2 OS=Homo sapiens OX=9606 GN=MID2 PE=1 SV=3	#N/A	0	1	0	0	0	0	0	0	0	0	0	0	0	11.7781	17.7417	9.24022	22.5391	21.4471	17.9388	12.9528	13.7119	9.77586	15.6884	11.1504	15.7487	19.4657	17.4802	12.6373	0	0	0	0	0	0	0	0	0	0	0	0	0			0.94922		1.07345		1.29765		0.783705	0.712628	1.36372				1.08538				0.559075				0.674647				0.829633		0.591484	0.952867			0.94922	1.0516	1.02601	1.05391	0.616861	0.791328
Q15024	HUMAN	EXOSC7	EXOSC7	Exosome complex component RRP42 OS=Homo sapiens OX=9606 GN=EXOSC7 PE=1 SV=3	#N/A	10	5	2	2875.33	2311.35	2809.26	2013.24	4381.99	4629.33	4522.92	3747.68	3886.35	3387.52	507.696	544.449	588.362	661.075	662.693	627.336	550.051	444.068	393.127	546.197	342.538	609.926	518.775	587.253	564.955	359.887	372.383	179.327	254.305	243.304	360.852	240.167	190.084	264.601	114.362	278.732	283.973	263.31		1.03216	0.980615	0.966964	0.977476	1.05645	1.18977	1.3187	0.987534	0.911492	1.18686	0.855247	1.36084	0.929337	1.12629	1.0186	1.08326	1.31518	1.05632	0.655337	0.889135	0.694646	0.614976	0.776313	0.886891	0.877671	0.797257	0.773055	0.705801	1.09503	0.417928		0.993247	1.10598	1.06371	1.05552	0.901264	0.791243
Q96EK4	HUMAN	THAP11	THAP11	THAP domain-containing protein 11 OS=Homo sapiens OX=9606 GN=THAP11 PE=1 SV=2	#N/A	0	3	0	0	0	0	0	0	0	0	0	0	0	245.541	324.18	409.745	448.563	398.315	371.482	337.624	265.466	240.403	354.416	201.335	338.469	342.122	386.803	338.24	0	0	0	0	0	0	0	0	0	0	0	0	0			0.996331		0.91133		1.11974		0.949126	0.690262	1.26099				1.04431				1.15187				0.56599				0.746276		0.675819	0.951499			0.996331	0.993399	0.994132	0.998521	0.858931	0.791198
Q969S3	HUMAN	ZNF622	ZNF622	Zinc finger protein 622 OS=Homo sapiens OX=9606 GN=ZNF622 PE=1 SV=1	#N/A	11	10	2	2700.94	2485.4	2785.98	1744.92	3565.6	3971.32	3718.87	3287.53	2986.5	2818.25	777.513	875.033	641.66	860.607	1001.4	792.984	1054.81	761.194	626.764	934.067	793.105	867.131	854.347	931.256	1026.37	56.8238	59.061	27.7309	44.0418	54.3189	57.4772	42.8243	40.5316	54.1072	35.4565	46.4779	54.5357	41.9744		1.04299	0.996524	1.12128	0.933542	1.11379	1.06836	1.19111	1.12534	0.829501	0.918152	0.922013	1.22393	0.912688	0.846007	0.963171	1.07435	1.17757	0.684565	0.574674	1.12566	0.839945	0.846136	0.672891	0.837587	0.887457	0.812091	0.790399	0.668673	0.925112	0.734772		1.0536	1.08643	1.07412	0.945067	0.903273	0.791123
Q9H307	HUMAN	PNN	PNN	Pinin OS=Homo sapiens OX=9606 GN=PNN PE=1 SV=5	#N/A	32	43	21	5719.89	5061.98	7466.97	4465.7	10329.1	10775	10940.4	9414.49	9226.51	6733.81	5921.73	5976.64	5047.26	6379.75	6718.63	6077.87	5370.67	3973.76	3358.02	5184.33	3665.27	5396.89	5258.85	6303.45	6170.52	2935.8	3173.74	2129.73	2721.35	3413.16	3260.46	3298.49	2862.16	2973.52	1970.07	2775.06	2947.26	2902.04		1.05918	0.877073	1.01671	1.01112	1.04317	1.13664	1.11482	0.908599	1.00183	1.07931	0.911453	1.08517	0.930488	1.02824	0.948853	1.3851	1.00381	0.853885	0.728202	1.16703	0.978634	0.620082	0.828373	0.893254	1.12783	0.672271	0.651926	0.568102	0.913035	0.67361		0.984323	1.04287	1.02091	0.997906	0.962392	0.79105
F8WCT1	HUMAN	ARL6IP4	ARL6IP4_Isoform_1	ADP-ribosylation factor-like protein 6-interacting protein 4 OS=Homo sapiens OX=9606 GN=ARL6IP4 PE=1 SV=1	#N/A	2	1	3	108.884	104.13	115.291	73.6946	202.191	175.05	186.76	185.299	171.812	142.269	68.6742	79.4296	37.6459	78.0736	66.5527	64.0456	53.4827	44.2277	29.1793	46.6028	24.872	45.8994	51.0388	58.0849	45.1417	138.583	159.591	76.6352	126.558	178.58	143.772	172.271	199.25	151.356	82.1004	131.39	151.196	137.645		0.923683	0.906284	1.04802	1.54467	0.865766	1.29425	0.995511	1.04008	1.33551	1.5183	0.916454	1.10504	0.876315	1.2455	0.909771	1.08247	0.959579	0.732099	0.530639	1.23653	1.37965	0.483686	0.691924	0.849749	1.19284	0.860096	0.703639	0.56745	0.892605	0.568482		0.959329	1.14805	1.07728	1.12955	0.914951	0.790849
Q9HBL8	HUMAN	NMRAL1	NMRAL1	NmrA-like family domain-containing protein 1 OS=Homo sapiens OX=9606 GN=NMRAL1 PE=1 SV=1	#N/A	5	7	1	885.491	789.335	713.308	570.452	1291.65	1035.41	1095.4	1118.01	870.371	1001.7	470.438	586.875	585.024	725.328	799.534	658.614	741.565	373.093	329.644	807.732	444.536	640.993	647.383	441.243	725.394	14.4411	12.7025	7.45597	11.4752	14.5681	12.9843	15.439	13.177	9.55189	9.42966	12.6262	12.5461	12.6637		0.848063	1.33581	0.757792	0.970565	0.801616	1.32226	1.0301	1.22639	0.778003	1.19954	0.865566	1.00774	0.910377	1.08921	1.00169	0.851799	1.14567	0.967504	0.591514	1.15575	1.04539	0.735167	0.681208	0.673844	1.22484	0.617016	0.775521	0.54516	1.06006	0.748095		0.980557	1.07019	1.03657	0.978875	0.927541	0.790719
Q6NZY4	HUMAN	ZCCHC8	ZCCHC8	Zinc finger CCHC domain-containing protein 8 OS=Homo sapiens OX=9606 GN=ZCCHC8 PE=1 SV=2	#N/A	18	8	3	3229.85	2910.43	3674.96	2440.56	4800.08	5015.92	5018.65	5064.45	4362.62	4095.53	558.318	578.817	591.731	681.826	723.818	680.345	709.698	460.551	355.963	663.826	339.173	632.136	617.289	664.102	691.63	280.445	372.037	157.627	238.624	329.975	307.29	298.842	240.821	248.092	116.991	261.986	266.304	265.276		1.04553	1.00935	0.933412	0.880097	1.04497	1.10057	1.15614	1.0791	0.848929	1.03672	1.05508	1.39974	0.897791	1.03447	0.985688	1.197	1.05514	0.899733	0.593051	1.24149	0.906058	0.515716	0.794936	0.908865	1.12435	0.700272	0.853222	0.541246	0.961169	0.440165		0.9961	1.05218	1.03115	1.03692	0.915455	0.790529
C9J6P4	HUMAN	ZC3HAV1	ZC3HAV1	Zinc finger CCCH-type antiviral protein 1 OS=Homo sapiens OX=9606 GN=ZC3HAV1 PE=1 SV=1	#N/A	43	35	17	9506.04	9169.39	8834.46	7513.41	13530.8	14293.3	14148.2	12383.1	11420.8	10063.9	3576.51	3566.79	2997.47	4221.17	4838.62	4376.53	4238.92	2966.03	3275.86	4394.95	3449.72	3968.12	3896.84	4429.35	4148.18	1712.24	1865.85	1155.98	1630.38	1645.97	1774.59	1567.53	1497.18	1624.21	929.953	1582.27	1681.41	1702.18		1.04563	1.05696	0.960053	0.857788	1.05635	1.16366	1.04894	1.01943	0.860126	1.01516	0.915177	1.10288	0.963695	1.05253	0.935262	0.946105	1.01208	0.720871	0.683283	0.972913	0.884962	0.829633	0.80463	0.844063	0.926548	0.71331	0.743776	0.787821	0.954305	0.549683		1.02088	1.02923	1.0261	0.977833	0.864264	0.790517
Q9Y6X3	HUMAN	MAU2	MAU2	MAU2 chromatid cohesion factor homolog OS=Homo sapiens OX=9606 GN=MAU2 PE=1 SV=2	#N/A	6	3	0	941.904	728.012	1108.25	594.751	1522.31	1570.57	1526.69	1327.21	1303.18	1228.13	202.701	194.189	226.286	222.076	192.078	189.859	189.698	158.651	111.421	143.819	127.717	172.59	181.344	200.259	179.541	0	0	0	0	0	0	0	0	0	0	0	0	0		1.00287	0.768886		1.03818	1.0317	1.02689		1.01417	1.08368	1.18727	0.871837			1.01503		1.32731		1.20977				0.682801	0.712312	0.856054		0.848182	0.806751	0.59568	0.922701			0.88588	1.02773	0.980449	1.03945	1.07329	0.79028
Q9BQ15	HUMAN	NABP2	NABP2	SOSS complex subunit B1 OS=Homo sapiens OX=9606 GN=NABP2 PE=1 SV=1	#N/A	1	0	0	227.46	196.813	285.276	167.675	369.259	402.437	323.221	372.165	319.388	264.061	0	0	0	0	0	0	0	0	0	0	0	0	0	0	0	0	0	0	0	0	0	0	0	0	0	0	0	0		0.875324				1.08985						1.00787					1.34478							0.790411	0.864943			0.71511					0.875324	1.08985	0.982587	1.00787	1.34478	0.790155
P49792	HUMAN	RANBP2	RANBP2	E3 SUMO-protein ligase RanBP2 OS=Homo sapiens OX=9606 GN=RANBP2 PE=1 SV=2	#N/A	128	115	58	30575.2	28824.1	38567.4	23658.9	51778.1	54554.6	55347.5	49351.6	48696.9	39569.9	17527.6	16655.7	12196.4	18895.8	19008.6	18629.9	16535.5	12742.6	11816.7	16839	11323.7	15829.7	17156.6	18543.3	16922.6	5247.86	5737.57	3859.71	4917.13	5494.28	5648.54	5034.19	4809.28	5237.58	3105.57	4803.59	5304.54	5425.72		1.06894	0.959988	0.976226	0.949537	1.05362	1.08368	1.05282	0.942687	0.999245	1.07725	0.953136	1.06942	0.916497	1.06209	0.895336	1.29858	0.978142	0.695313	0.719407	1.02407	0.896395	0.645564	0.796607	0.940492	0.938317	0.726454	0.764222	0.673668	0.902447	0.578844		1.00172	1.01647	1.01094	0.996138	0.893925	0.790131
P20290	HUMAN	BTF3	BTF3	Transcription factor BTF3 OS=Homo sapiens OX=9606 GN=BTF3 PE=1 SV=1	#N/A	20	20	3	3759.09	3482	3754.29	2276.21	5720.21	5644.34	5156.93	4708.5	4606.99	5110.97	1519.83	1631.79	1438.73	2249.63	2541.55	2321.62	2224.59	1659.69	1685	2084.17	1426.63	2051.39	1972.9	2388.61	2168.67	787.884	844.135	336.128	741.293	829.044	790.435	609.432	547.702	635.175	372.626	668.312	713.517	583.604		0.901528	0.957478	0.979362	0.749653	0.986737	1.1676	1.21875	1.02199	0.698218	1.03349	0.823134	1.30155	1.14298	1.06656	1.03046	1.03694	1.21482	0.660959	0.518268	1.27828	0.844489	0.655403	0.628693	0.805387	0.939668	0.76247	0.893493	0.774095	0.94242	0.574543		0.946123	1.02895	0.997888	1.01377	0.887024	0.790096
Q5T9C2	HUMAN	FAM102A	FAM102A	Protein FAM102A OS=Homo sapiens OX=9606 GN=FAM102A PE=1 SV=2	#N/A	5	3	1	1363.7	1377.21	1121.94	744.26	1832.38	2096.73	2196.35	1436.79	1124.82	1309.83	135.437	174.746	93.9326	205.753	225.741	240.874	132.778	168.095	78.29	156.977	82.7626	140.722	125.542	155.153	129.177	92.8207	128.527	42.4357	72.4135	93.8371	138.599	87.9601	58.7537	65.8712	29.9007	74.3268	76.6923	69.2847		1.19863	1.14897	0.902488	1.27903	1.14426	1.65228	1.89892	0.971847	0.991312	1.50598	0.78411	1.76092	0.992122	1.76304	1.01834	0.818665	1.27172	0.687526	0.581403	1.28564	0.804972	0.605769	0.543075	0.613858	1.20512	1.23034	0.714826	0.573032	1.02999	0.409663		1.08336	1.38927	1.27455	1.2594	0.865099	0.789989
P26373	HUMAN	RPL13	RPL13	60S ribosomal protein L13 OS=Homo sapiens OX=9606 GN=RPL13 PE=1 SV=4	#N/A	25	34	13	7257.74	6210.61	7770.34	4456.24	11543.6	10978.9	10001.6	9625.24	8700.91	7781.74	5059.49	5717.96	5351.61	6086.41	7210.88	6566.01	6098.2	5055.27	4906.64	5704.79	3515.44	5722.52	6059.4	6285.85	5911.32	1598.83	1637.84	902.902	1574.78	2148.96	1717.32	1904.21	1672.79	1701.23	962.687	1788.98	1744.68	1727.72		0.866416	0.937437	0.979859	0.9396	0.951085	1.18492	0.989126	1.00208	0.831397	1.00015	0.833816	0.943348	0.907026	1.07896	1.0304	1.15387	0.920879	0.879401	0.520045	1.23774	0.963479	0.577673	0.661735	0.753743	1.09677	0.830704	0.674117	0.806281	0.94035	0.55448		0.927904	1.01336	0.981316	0.946441	0.893297	0.789772
A0A087WT44	HUMAN	HMOX2	HMOX2	Heme oxygenase (biliverdin-producing) OS=Homo sapiens OX=9606 GN=HMOX2 PE=1 SV=1	#N/A	20	25	9	3708.01	3431.37	4447.86	2770.31	5974.94	7189.57	6477.36	6458.22	6151.57	4870.35	3570.74	3792.08	2284.42	3669.69	4120.01	3472	3142.05	2437.88	2335.18	3534.77	2272.42	2772.08	3403.34	3606.06	3638.52	794.668	916.811	686.495	864.838	909.145	1079.76	1008.65	882.971	950.99	519.724	963.542	1021.95	925.069		1.08409	0.995904	0.976869	1.0684	1.20329	1.16079	1.10914	0.885257	1.00604	1.03392	1.08088	0.941759	0.888372	0.978218	0.989763	1.24601	0.816293	0.643623	0.705176	0.933885	0.906999	0.640242	0.776065	1.02956	1.0361	0.68686	0.81513	0.657926	0.781019	0.533867		1.01895	1.08537	1.06047	0.988422	0.841747	0.789566
Q8IVB5	HUMAN	LIX1L	LIX1L	LIX1-like protein OS=Homo sapiens OX=9606 GN=LIX1L PE=2 SV=1	#N/A	1	1	0	119.285	163.631	113.723	112.859	290.45	343.504	290.957	286.537	229.449	186.292	33.4945	59.8774	50.4653	53.9559	58.7994	47.8586	56.6834	42.2777	31.1622	55.7678	34.9619	51.6951	45.7083	50.153	53.8221	0	0	0	0	0	0	0	0	0	0	0	0	0		1.00174	1.11772		1.20008	1.18266	1.17848		1.13607	0.671307	1.0814	0.986529			0.959197		0.803936		1.01144				0.700717	0.797828	0.789979		0.847343	0.64139	0.624563	1.03609			1.05973	1.17432	1.13612	0.924608	0.838698	0.789532
Q9H3R0	HUMAN	KDM4C	KDM4C	Lysine-specific demethylase 4C OS=Homo sapiens OX=9606 GN=KDM4C PE=1 SV=2	#N/A	1	1	0	15.7558	18.2848	28.6256	12.4991	32.9603	31.7556	33.2468	27.5112	23.5245	20.0901	96.3934	130.025	129.656	128.058	137.665	128.394	120.266	103.531	71.4217	114.461	68.6167	110.104	102.911	100.845	115.412	0	0	0	0	0	0	0	0	0	0	0	0	0		1.00869	1.07587		1.22216	0.963449	1.29397		1.13044	0.906044	1.20367	0.834676			1.20683		1.68185		1.21869				0.644959	0.734364	0.713722		0.973136	0.609524	0.671324	1.03492			1.04228	1.1525	1.11576	1.03781	1.18183	0.789498
Q9BYG3	HUMAN	NIFK	NIFK	MKI67 FHA domain-interacting nucleolar phosphoprotein OS=Homo sapiens OX=9606 GN=NIFK PE=1 SV=1	#N/A	17	9	6	3522.85	3273.56	4768.76	2855.04	5925.11	6267.73	6323.63	5214.07	5118.38	4938.81	1279.2	1680.65	918.016	1395.11	1648.78	1606.52	1358.14	867.418	690.682	1130.59	793.992	967.339	1101.85	1143.64	1180.47	819.683	852.059	408.066	625.27	657.868	794.94	674.813	543.433	609.514	270.084	653.758	644.992	561.642		1.06726	0.990019	1.01027	1.47169	1.05783	1.44378	1.31762	1.18927	1.12015	1.22165	0.879995	1.41229	1.03639	1.40678	1.08361	1.40332	1.35863	0.803876	0.676371	1.09042	0.900742	0.695273	0.84016	0.863846	1.1185	0.759569	0.833539	0.604807	0.847067	0.447665		1.02252	1.29604	1.19347	1.16584	0.989804	0.789395
Q32M78	HUMAN	ZNF699	ZNF699	Zinc finger protein 699 OS=Homo sapiens OX=9606 GN=ZNF699 PE=1 SV=1	#N/A	0	1	0	0	0	0	0	0	0	0	0	0	0	70.6873	73.1592	47.6174	85.1343	103.574	86.4259	77.1216	63.8931	49.457	63.3207	56.159	73.1389	68.1355	80.6981	87.452	0	0	0	0	0	0	0	0	0	0	0	0	0			0.803952		0.928866		1.31503		0.979174	0.897481	1.08091				1.09731				0.604575				0.713023				0.811219		0.627931	0.928608			0.803952	1.07436	1.00676	1.02523	0.658799	0.789253
A0A0C4DG40	HUMAN	SYNE1	SYNE1_Isoform_1	Nesprin-1 OS=Homo sapiens OX=9606 GN=SYNE1 PE=1 SV=1	#N/A	1	1	1	24.7871	19.9935	82.7676	28.4732	26.139	46.4337	70.6074	64.8774	4.95397	21.1225	27.3699	29.2873	22.2985	38.5195	41.0128	37.2186	40.5183	24.6153	18.0932	37.0506	19.1456	30.0396	30.3398	39.7359	29.4987	64.5767	79.4624	75.929	83.9761	91.9722	77.0431	78.7153	66.2757	84.5283	66.2294	84.2268	79.7505	76.8133		2.70123	1.11627	1.07979	0.882375	1.77641	1.23564	0.984174	1.22075	0.824607	1.16052	2.48202	1.01508	1.07274	1.12133	1.07594	3.69659	0.824925	0.671815	0.969942	1.17488	0.846628	0.576824	1.27168	0.189524	1.00554	0.741615	0.808084	0.545116	0.905041	0.846037		1.63243	1.21987	1.37458	1.25032	1.25166	0.789078
Q08211	HUMAN	DHX9	DHX9	ATP-dependent RNA helicase A OS=Homo sapiens OX=9606 GN=DHX9 PE=1 SV=4	#N/A	70	89	32	14739.8	12026.5	16210.7	9850.58	22358.6	22811.1	24630.8	19794.7	18861.1	17049.8	9429.75	10499	10318.6	12160.3	12752.9	11849.5	10997.5	7710.6	7893.91	10016.1	6989.59	11125.4	9934.08	11240	10634.4	4791.12	5170.94	2933.95	3975.47	3806.79	5087.98	3791.87	3633.4	4257.36	2474.65	4189.01	4414.65	4237.35		1.10162	0.944661	0.984133	0.990209	1.02024	1.20278	1.17614	1.03723	0.889362	1.14689	0.885328	1.19532	0.918971	1.11758	0.968334	1.21128	1.10752	0.973193	0.678212	0.87998	0.839898	0.65922	0.736043	0.843574	0.876531	0.727222	0.762561	0.744511	1.04929	0.57204		1.01014	1.08532	1.05713	1.0174	0.907043	0.788971
Q9Y6X4	HUMAN	FAM169A	FAM169A	Soluble lamin-associated protein of 75 kDa OS=Homo sapiens OX=9606 GN=FAM169A PE=1 SV=2	#N/A	10	12	5	2050.73	1966.96	1906.16	1404.23	3000.11	4333.26	3342.74	2064.73	2094.31	1609.16	788.298	950.061	1158.67	1074.16	1202.08	1057.11	888.732	630.827	441.237	1056.4	473.559	925.028	846.925	1060.47	906.153	227.473	191.634	122.015	164.647	232.831	235.2	232.268	142.328	144.54	140.109	173.574	193.853	137.369		1.11421	1.1264	0.872767	1.01302	1.44437	1.28174	1.42019	0.947628	0.840538	1.14535	0.688219	1.15714	0.994182	1.12716	1.04808	0.948882	1.37354	1.23546	0.736756	1.40589	0.859411	0.504941	0.699022	0.698079	1.40249	0.672632	0.536369	0.470477	0.986329	0.846014		1.03779	1.22139	1.15254	1.0001	1.00927	0.788926
C9JSZ1	HUMAN	FUBP1	FUBP1_Isoform_1	Far upstream element-binding protein 1 (Fragment) OS=Homo sapiens OX=9606 GN=FUBP1 PE=1 SV=1	#N/A	5	6	7	453.785	473.247	414.804	323.904	541.726	612.33	606.729	582.662	437.052	519.269	266.952	251.548	287.107	320.073	331.668	302.08	303.137	203.891	155.52	300.629	183.346	264.971	274.326	302.812	314.05	170.303	179.328	111.669	147.607	186.447	176.079	178.313	145.342	157.166	93.4376	144.315	163.423	148.12		1.11999	1.01201	1.00895	0.846782	1.13033	1.11649	1.13037	1.02045	0.898638	1.07746	1.07557	1.15123	0.947589	1.01689	0.926453	0.894908	1.09329	0.966487	0.716878	1.19693	0.933045	0.617197	0.698797	0.806777	1.14471	0.686358	0.958546	0.523524	0.891969	0.599838		1.04698	1.04888	1.04817	1.0134	0.916961	0.788815
Q16630	HUMAN	CPSF6	CPSF6	Cleavage and polyadenylation specificity factor subunit 6 OS=Homo sapiens OX=9606 GN=CPSF6 PE=1 SV=2	#N/A	23	16	14	4840.11	4086.62	4997.01	3236.99	7803.56	7867	7501.08	6811.17	6336.45	4937.66	2074.23	2274.65	2249.78	2268.82	2976.89	2565.71	2442.2	2036.31	1360.16	2035.76	1175.56	2313.6	2035.23	2288.31	2347.54	1580.8	1910.8	853.956	1385.8	1594.76	1791.84	1525.81	1318.67	1548.09	880.294	1467.9	1547.61	1516.18		0.961238	0.915489	1.01057	1.02292	1.00813	1.33872	1.16969	1.09826	0.932787	1.0203	0.872829	1.24734	0.90463	1.15381	0.958224	1.11956	1.03193	1.01173	0.557451	1.04104	0.860808	0.528652	0.725235	0.811995	0.996032	0.915732	0.632744	0.611666	1.04043	0.574644		0.962433	1.12754	1.06563	1.01285	0.878739	0.78856
Q5VSL9	HUMAN	STRIP1	STRIP1	Striatin-interacting protein 1 OS=Homo sapiens OX=9606 GN=STRIP1 PE=1 SV=1	#N/A	7	9	4	1191.48	976.053	1208.36	950.016	1689.21	1709.72	1580.26	1493.6	1383.43	1218.44	1191.94	1244.49	971.736	1197.92	1230.14	1211.83	1257.46	924.674	947.654	1220.35	996.437	1088.47	1221.99	1145.41	1323.75	280.064	298.681	242.149	297.82	260.317	356.442	285.964	268.867	314.483	204.258	302.454	325.462	334.846		0.935504	0.991844	0.952534	1.01146	1.01214	0.999796	1.07962	1.022	0.968753	0.973616	0.884199	0.904672	0.902064	0.984921	0.916099	1.11496	0.848283	0.789782	0.733442	0.788472	0.814369	0.809858	0.876587	0.818978	0.866154	0.751532	0.721306	0.770209	0.884661	0.618674		0.95996	1.025	1.00061	0.933475	0.842738	0.788512
P0C1Z6	HUMAN	TFPT	TFPT	TCF3 fusion partner OS=Homo sapiens OX=9606 GN=TFPT PE=1 SV=1	#N/A	2	1	0	515.568	399.954	737.138	371.941	780.6	834.011	845.512	736.082	648.801	554.249	165.576	176.772	136.487	160.261	176.009	165.512	146.316	104.814	102.083	145.65	97.2538	122.758	127.761	134.947	153.435	0	0	0	0	0	0	0	0	0	0	0	0	0		1.08316	1.05		1.27436	1.06842	1.26886		1.0548	1.19365	1.15533	0.942969			1.19319		1.61031		0.983943				0.701107	0.812523	0.831157		0.755612	0.710029	0.735924	0.884968			1.06658	1.16661	1.13327	1.12128	1.09845	0.788369
O95391	HUMAN	SLU7	SLU7	Pre-mRNA-splicing factor SLU7 OS=Homo sapiens OX=9606 GN=SLU7 PE=1 SV=2	#N/A	13	14	8	3382.22	2942.94	4288.56	2374.96	5287.37	5564.91	5647.49	5030.33	4829.92	3923.83	2285.13	2336.69	1955.07	2472.49	2635.2	2354.14	2401.78	1634.99	1276.48	2156.91	1328.23	2245.97	2087.14	2426.51	2514.44	1338.59	1472.4	810.816	1184.06	1527.05	1455.78	1379.86	1156.25	1230.37	604.501	1128.49	1179.74	1156.68		1.06811	0.920694	1.05321	0.997437	1.05249	1.12486	1.24616	1.02522	0.975427	1.0554	0.951385	1.26039	1.01356	1.00489	0.966001	1.35603	1.14584	0.834537	0.694066	1.30717	0.989761	0.566967	0.750958	0.913483	1.18117	0.697907	0.742114	0.544878	0.958711	0.517458		1.014	1.08923	1.06102	1.03244	0.984911	0.788335
O95166	HUMAN	GABARAP	GABARAP	Gamma-aminobutyric acid receptor-associated protein OS=Homo sapiens OX=9606 GN=GABARAP PE=1 SV=1	#N/A	2	2	0	1187.22	955.197	1119.65	668.22	1319.74	1283.17	1310.39	1372.03	1143.81	1169.12	515.568	405.75	721.687	730.097	762.363	637.984	704.77	742.258	613.612	812.85	387.518	682.851	871.466	811.526	915.794	0	0	0	0	0	0	0	0	0	0	0	0	0		0.992914	0.938342		0.468392	0.972287	0.880061		0.813577	0.595164	0.842813	1.03962			0.73648		1.04522		0.833105				0.447345	0.6238	0.86669		0.856851	0.885871	0.708345	0.788274			0.965628	0.783579	0.844262	0.80352	0.775225	0.788305
O75940	HUMAN	SMNDC1	SMNDC1	Survival of motor neuron-related-splicing factor 30 OS=Homo sapiens OX=9606 GN=SMNDC1 PE=1 SV=1	#N/A	10	13	2	2285.45	1942.36	2687.57	1377.19	3901.54	4459.47	4136.07	3551.93	3392.21	2900.59	997.409	1175.05	962.088	1253.48	1377.7	1308.56	1260.91	889.072	717.586	1262.16	915.576	1233.43	1211.58	1366.01	1374.67	176.241	158.523	114.973	149.814	173.689	209.651	214.757	192.498	189.134	115.767	181.44	190	160.614		1.06011	0.958054	1.07887	0.891934	1.143	1.04576	1.19591	0.957101	0.757092	0.951462	0.910392	0.904263	0.854583	0.993277	1.03499	1.27137	1.00533	0.730282	0.655838	0.990771	1.09806	0.694976	0.651489	0.869453	1.22504	0.674858	0.743447	0.54469	0.936247	0.660366		1.03235	1.04674	1.04134	0.915151	0.920947	0.788198
Q9HC98	HUMAN	NEK6	NEK6	Serine/threonine-protein kinase Nek6 OS=Homo sapiens OX=9606 GN=NEK6 PE=1 SV=2	#N/A	3	1	0	1076.44	851.529	764.726	750.987	1147.14	1054.44	1018.9	1139.11	974.529	947.802	88.1957	94.9106	115.922	145.345	124.44	126.229	129.036	74.5428	94.7944	137.145	107.424	120.914	125.74	136.732	120.419	0	0	0	0	0	0	0	0	0	0	0	0	0		0.888212	1.07455		0.743637	0.919187	0.975		1.01101	0.691025	1.1388	0.992997			0.989018		0.793297		0.908265				0.841682	0.779044	0.849529		0.584053	0.82623	0.742727	0.947381			0.981381	0.912209	0.935267	0.952959	0.847748	0.788161
F5GWE5	HUMAN	PITPNA	PITPNA	Phosphatidylinositol transfer protein alpha isoform OS=Homo sapiens OX=9606 GN=PITPNA PE=1 SV=1	#N/A	16	13	12	5448.76	5000.11	4298.57	3390.69	7844.76	8277.36	7215.37	7229.47	5836.59	6248.75	1943.86	1944.77	1744.01	2783.88	3169.27	2390.77	2750.72	2046.96	2104	2336.31	1932.53	2070.75	2218.97	2510.75	2592.77	1032.37	1184.59	742.814	963.174	890.376	1100.49	858.695	856.583	1187.06	817.317	1050.58	1072.77	1066.98		0.919769	0.95718	1.10953	0.796764	1.05514	1.29844	1.02861	1.12696	0.796393	1.14055	0.921567	1.10722	0.900264	0.97949	0.981966	0.822781	0.964941	0.714516	0.694298	0.832222	0.800635	0.791752	0.649006	0.744011	0.80261	0.838632	0.796551	0.862004	0.848378	0.763934		0.995494	1.06118	1.03655	0.975349	0.803021	0.788141
Q8IXQ4	HUMAN	GPALPP1	GPALPP1	GPALPP motifs-containing protein 1 OS=Homo sapiens OX=9606 GN=GPALPP1 PE=1 SV=1	#N/A	5	4	0	846.613	795.879	994.717	734.942	1303.25	1380.79	1386.42	1431.37	1143.47	1050.15	377.144	473.141	373.654	528.847	594.512	505.958	479.959	311.106	277.98	413.445	287.534	405.289	410.917	493.204	483.39	0	0	0	0	0	0	0	0	0	0	0	0	0		1.06381	0.893928		1.023	1.05949	1.28542		1.03774	0.81544	1.14344	1.09831			1.09396		1.21123		0.807894				0.62169	0.894911	0.877399		0.672657	0.805792	0.601034	0.876294			0.978871	1.10141	1.06057	1.03779	0.880271	0.788015
Q96A72	HUMAN	MAGOHB	MAGOHB	Protein mago nashi homolog 2 OS=Homo sapiens OX=9606 GN=MAGOHB PE=1 SV=1	#N/A	13	10	8	4251.54	3908.6	4420.77	3096.59	6747.27	7363.11	7013.21	6599.98	5535.05	4892.26	1067.49	1378.07	1270.8	1512.06	1604.01	1503.36	1584.16	1019.84	878.961	1392.07	809.594	1417.94	1328.47	1377.3	1406	1238.04	1488.06	850.899	1118.65	1102.52	1359.92	1105.27	1045.57	1174.26	808.538	1191.75	1275.65	1147.38		1.03941	1.01567	0.969247	1.00546	1.09127	1.17031	1.1225	1.15583	0.778855	1.10322	0.97817	1.22826	0.92335	1.09687	0.98369	1.0835	1.02189	0.927191	0.702343	0.910037	0.863025	0.59069	0.758954	0.820339	0.912307	0.744086	0.725073	0.641301	1.03455	0.667378		1.00811	1.10907	1.07121	1.0132	0.87124	0.787998
Q14320	HUMAN	FAM50A	FAM50A	Protein FAM50A OS=Homo sapiens OX=9606 GN=FAM50A PE=1 SV=2	#N/A	6	5	4	1930.13	1505.28	1754.6	1029.17	2655.09	2642.26	2633.13	2593.43	2498.66	1768.67	562.541	566.113	578.59	754.027	799.945	809.943	782.722	551.235	559.203	825.876	504.684	725.119	805.244	861.992	744.788	281.806	268.089	163.404	245.048	280.369	257.384	275.296	221.7	254.257	157.211	239.208	245.458	231.422		0.991728	1.0272	1.06634	0.704114	0.995168	0.994947	1.07945	0.973525	0.699671	0.937836	0.976775	1.12435	1.02771	1.00738	1.00322	1.02148	1.18187	0.719632	0.685303	1.17585	0.929791	0.62771	0.599156	0.941083	1.15457	0.685608	0.666144	0.695519	0.901881	0.659331		1.02842	0.949441	0.979058	0.968135	0.905948	0.787912
Q8TD19	HUMAN	NEK9	NEK9	Serine/threonine-protein kinase Nek9 OS=Homo sapiens OX=9606 GN=NEK9 PE=1 SV=2	#N/A	30	29	10	11141.6	10081.5	8199.87	8003.66	13943	13236	13354.3	11731.6	9560.42	9387.66	3482.23	3500.56	3223.8	4589.13	5539.06	4187.13	4563.09	3253.23	3253.54	4471.87	3322.57	4260.68	4474.1	4886.89	4541.18	895.596	901.801	628.252	756.744	787.419	819.354	796.361	740.849	755.097	614.57	761.482	744.552	767.385		0.957776	0.965	0.998848	0.755399	0.949292	1.19529	1.08385	0.984684	0.751443	0.990304	0.841398	1.19291	1.00103	0.903556	1.00729	0.772729	1.1847	0.695676	0.831056	1.0416	0.98	0.716989	0.754239	0.685679	1.05343	0.702027	0.673288	0.702093	0.919428	0.812958		0.973875	0.993703	0.986267	0.955419	0.888965	0.787893
E9PF82	HUMAN	CAMK2D	CAMK2D	Calcium/calmodulin-dependent protein kinase OS=Homo sapiens OX=9606 GN=CAMK2D PE=1 SV=1	#N/A	12	18	7	3803.38	3049.03	2899.36	2608.76	5249.3	5102.75	5104.39	4376.65	3253.6	3322.79	2270.13	3061.86	2407.63	3464.7	3706.27	2954.02	3152.82	2097.43	1692.98	2445.91	1769.11	2315.83	2443.94	2689.28	2255.25	451.351	686.92	239.992	483.841	477.769	573.033	578.406	448.055	478.514	260.263	489.144	495.955	431.459		0.972394	0.993131	1.03193	1.24323	0.972082	1.50489	1.23577	1.28017	0.92176	1.4068	0.833758	1.48137	1.04342	1.19945	1.05486	0.846231	0.973355	0.977589	0.517551	1.03033	0.966247	0.718328	0.761414	0.619817	1.24735	0.851636	0.632996	0.687414	0.940316	0.561266		0.999152	1.24723	1.1542	1.13449	0.861375	0.787776
A0A1B0GTL5	HUMAN	RAB11FIP5	RAB11FIP5	Rab11 family-interacting protein 5 OS=Homo sapiens OX=9606 GN=RAB11FIP5 PE=1 SV=1	#N/A	1	0	0	86.6629	90.1046	140.629	80.648	174.548	145.509	152.874	230.271	122.72	130.509	0	0	0	0	0	0	0	0	0	0	0	0	0	0	0	0	0	0	0	0	0	0	0	0	0	0	0	0		0.875827				0.833634						1.31924					1.59112							0.912476	0.703071			0.747695					0.875827	0.833634	0.854731	1.31924	1.59112	0.787747
Q8NDX5	HUMAN	PHC3	PHC3	Polyhomeotic-like protein 3 OS=Homo sapiens OX=9606 GN=PHC3 PE=1 SV=1	#N/A	4	5	1	1259.68	1347.74	1251.37	860.386	2079.27	2190.27	2253.91	1883.49	1431.26	1271.54	848.567	1122.18	680.17	941.727	914.988	903.22	762.474	924.855	595.395	750.068	564.385	747.999	858.557	853.462	828.411	37.7742	42.9938	33.7662	45.4711	44.2957	53.4608	42.2797	34.6541	43.0932	24.609	40.9639	43.2322	37.2197		1.08399	0.885757	1.07128	1.32519	1.05338	1.08051	1.32901	0.900408	1.00207	1.11209	0.905843	1.06881	1.13039	1.06661	1.01834	0.959854	0.939051	0.803214	0.839414	1.10117	0.861486	0.666484	0.659953	0.688346	1.05106	1.09216	0.611532	0.703103	0.883313	0.61177		1.01368	1.1377	1.09119	1.04345	0.881525	0.787654
P46783	HUMAN	RPS10	RPS10	40S ribosomal protein S10 OS=Homo sapiens OX=9606 GN=RPS10 PE=1 SV=1	#N/A	27	29	19	11892.1	10450.9	12615.6	7008.95	17574.7	17319.1	16859	15354.5	12249.2	11692.4	4390.36	5120.25	4922.69	6021.13	6364.15	6028.28	5483.29	4695.62	4663.55	5550.44	3223.99	5237.27	5323.95	6051.72	5428.14	3222.37	3615.03	1584.25	2957.74	3720.56	3278.17	3124.31	2715.03	2955.27	1863.86	2975.77	2952.85	2897.35		0.959276	0.990926	1.01031	0.914123	0.985456	1.1362	1.1207	0.978938	0.783815	1.07496	0.873668	1.23586	1.01116	1.07623	1.01732	1.12927	1.10163	0.878853	0.541604	1.27194	0.928184	0.575582	0.627396	0.69698	1.0681	0.838314	0.665296	0.832588	0.935016	0.637195		0.986838	1.02708	1.01199	1.01043	0.918152	0.787611
Q12965	HUMAN	MYO1E	MYO1E	Unconventional myosin-Ie OS=Homo sapiens OX=9606 GN=MYO1E PE=1 SV=2	#N/A	23	14	6	4973.17	3915.33	4729.9	3463.34	6100.5	6364.62	5736.44	6231.46	5356.08	5405.63	1712.3	1293.01	1919.47	1722.9	1565.89	1335.28	1697.57	1600.77	1243.82	1862.27	1348.27	1811.49	1993.53	1911.14	1843.47	603.798	896.918	592.864	726.196	643.749	725.783	575.275	706.112	898.331	553.749	742.274	797.667	904.751		0.940323	0.971933	1.05536	0.67483	1.04329	0.817249	0.85265	0.885972	0.893662	0.899193	1.02147	1.0537	0.853135	0.696892	0.872023	1.06427	0.709342	1.00179	0.696496	0.756276	0.829541	0.703673	0.779284	0.877974	0.675833	0.835454	0.886097	0.649162	0.945432	0.650544		0.989205	0.854799	0.905201	0.898582	0.823056	0.787472
Q9C0D2	HUMAN	CEP295	CEP295	Centrosomal protein of 295 kDa OS=Homo sapiens OX=9606 GN=CEP295 PE=1 SV=4	#N/A	1	1	1	331.291	274.091	353.51	207.803	537.819	502.893	451.637	408.128	372.515	334.657	265.437	233.739	170.388	254.245	330.191	322.871	303.777	192.833	202.746	262.302	225.556	245.898	256.532	287.168	261.827	286.041	262.975	145.014	199.072	240.606	239.86	227.67	169.261	168.711	130.28	178.929	186.968	188.043		0.839757	0.976883	0.899767	0.870507	0.93506	1.22972	1.27922	1.13135	0.98856	0.946878	0.758857	1.4025	1.06169	1.20246	0.954259	1.16789	1.52551	0.634572	0.773389	1.2832	0.902702	0.840033	0.686518	0.69264	1.2142	0.718161	0.622247	0.755082	0.915794	0.694805		0.905469	1.08917	1.02028	1.04503	1.01818	0.787431
Q9Y657	HUMAN	SPIN1	SPIN1	Spindlin-1 OS=Homo sapiens OX=9606 GN=SPIN1 PE=1 SV=3	#N/A	3	3	0	132.364	130.684	125.219	95.7884	213.753	230.959	214.908	200.307	168.158	155.337	185.78	299.057	256.068	306.18	379.303	282.164	257.809	218.363	212.273	250.804	193.305	249.244	263.843	278.15	279.508	0	0	0	0	0	0	0	0	0	0	0	0	0		1.0054	0.915898		1.09211	1.08049	1.38516		0.941481	0.678441	1.11812	0.937095			1.03042		0.952058		0.93512				0.70592	0.728295	0.786694		0.797428	0.726713	0.775188	0.910201			0.960651	1.12481	1.07009	0.941019	0.864366	0.78742
Q96D71	HUMAN	REPS1	REPS1	RalBP1-associated Eps domain-containing protein 1 OS=Homo sapiens OX=9606 GN=REPS1 PE=1 SV=3	#N/A	8	10	3	2359.08	2192.43	2182.54	1728.84	3330.64	3437.15	3166.45	3010.13	2571.6	2140.56	1108.88	1307.2	1025.39	1379.21	1517.42	1297.75	1277.18	976.61	813.5	1329.97	997.087	1181.92	1298.19	1426.18	1351.44	545.527	487.814	329.578	429.598	463.073	443.214	435.568	336.286	393.867	354.116	438.965	396.705	418.641		0.950704	0.978923	0.966136	0.962162	1.03198	1.11689	1.08718	0.940066	0.816191	1.01516	0.90377	1.19658	1.05378	0.955211	1.07676	0.959039	1.33815	0.754738	0.808437	1.13589	0.824891	0.733906	0.759677	0.772105	1.06843	0.718834	0.642686	0.598777	0.869953	0.868627		0.965254	1.02766	1.00426	1.00249	0.936436	0.787386
Q9UJA5	HUMAN	TRMT6	TRMT6	tRNA (adenine(58)-N(1))-methyltransferase non-catalytic subunit TRM6 OS=Homo sapiens OX=9606 GN=TRMT6 PE=1 SV=1	#N/A	10	9	2	1884.48	1691.17	1635.34	1162.6	2955.53	3206.72	3023.73	2900.42	2161.1	1814.35	653.23	860.226	878.651	999.265	1004.6	903.58	994.349	852.443	645.976	860.105	584.029	911.406	859.843	973.638	877.262	312.663	366.48	164.818	262.725	318.037	322.739	307.215	212.321	243.169	124.529	242.625	265.425	262.146		1.02307	0.951885	0.921842	0.952018	1.08499	1.1118	1.22349	1.10045	0.722935	1.10589	0.981354	1.38931	0.995979	0.999999	0.919782	0.91471	1.18529	0.97241	0.624818	1.20567	0.804901	0.64635	0.650286	0.731206	1.16464	0.943406	0.613884	0.714907	1.00866	0.472086		0.9656	1.09455	1.04619	1.01646	0.907735	0.787384
Q9NY12	HUMAN	GAR1	GAR1	H/ACA ribonucleoprotein complex subunit 1 OS=Homo sapiens OX=9606 GN=GAR1 PE=1 SV=1	#N/A	7	8	3	1416.43	1064.34	1470.98	744.187	2296.21	2155.65	2209.61	1805.77	1474.05	1492.74	1146.32	1259.05	1372.02	1411.9	1464.81	1191.61	1121.57	1095.33	935.881	1119.89	776.695	1361.79	1161.69	1292.29	1141.79	150.011	179.164	94.4193	181.255	191.573	217.144	202.554	192.675	173.12	100.474	191.804	193.625	191.038		0.962285	0.934334	0.900111	1.05044	0.938784	1.22211	1.12901	0.93574	0.956389	1.17796	0.786411	0.931537	0.942409	0.994173	0.997258	1.18591	0.779961	1.14469	0.49092	0.996057	1.00178	0.648006	0.599965	0.64195	1.05315	0.913848	0.65009	0.780817	1.13616	0.522399		0.932243	1.05522	1.0091	0.969449	0.892476	0.787298
P09382	HUMAN	LGALS1	LGALS1	Galectin-1 OS=Homo sapiens OX=9606 GN=LGALS1 PE=1 SV=2	#N/A	38	53	16	11155.3	8545.64	11517	7669.49	12739.6	13565.9	12210.9	14935.2	12682.9	11400.6	5885.26	4041.82	4645.98	5438.38	5183.89	4509.04	6097.72	4260.9	3949.73	6691.21	5137.05	5447.95	6921.74	8873	6409.09	2102.96	1324.94	1486.68	2499.11	1894.22	1995.52	1615.06	2207.83	2813.3	2605.93	2363.02	1968.23	2766.42		0.958497	0.904062	1.18839	0.546098	1.06486	0.700405	0.842944	0.823874	0.795169	0.734789	1.17235	0.559677	1.05567	0.609226	0.998183	1.16918	0.888328	0.627727	0.628	0.800153	0.932626	0.694076	0.778591	0.995549	0.682229	0.575699	0.894896	0.533655	0.736083	1.10079		1.01698	0.795636	0.878641	0.846437	0.820014	0.787187
Q9NTX5	HUMAN	ECHDC1	ECHDC1	Ethylmalonyl-CoA decarboxylase OS=Homo sapiens OX=9606 GN=ECHDC1 PE=1 SV=2	#N/A	12	16	11	3569.09	3143.94	3193.74	2298.05	5061.32	4443.66	5051.24	4896.01	3154.57	4518.13	1388.49	1415.54	1447.84	1969.69	2215.18	1646.96	1777.53	1338.39	1205	1611.45	1083.3	1629.49	1750.56	1819.33	1713.65	1447.75	1822.46	1028.07	1551.22	1408.41	1489.61	1393.87	1212.71	1520.1	1179.72	1455.76	1504.48	1478.04		0.998008	0.914984	1.01934	0.803748	0.877965	1.25778	0.99889	1.00928	0.788386	1.11839	0.967339	1.22209	1.04021	0.935146	0.976194	0.951505	0.970822	0.822086	0.689393	0.944438	0.813208	0.6151	0.684655	0.623271	0.934689	0.759942	0.892678	0.684201	0.925226	0.791087		0.977442	0.989534	0.985	1.00682	0.829507	0.786969
A0A0A0MRM9	HUMAN	NOLC1	NOLC1	Nucleolar and coiled-body phosphoprotein 1 (Fragment) OS=Homo sapiens OX=9606 GN=NOLC1 PE=1 SV=1	#N/A	18	15	15	6248.06	5126.52	7975.6	4249.19	8816.96	9070.41	8768.92	6771.05	7547.81	5650.02	2557.66	2668	1845.78	2659.37	3351.58	3192.22	2651.53	2010.29	1349.97	2610.46	1759.34	2567.09	2574.31	2791.99	2849.21	1631.02	1805.49	1298	1486.88	1774.46	1784.81	1869.18	1676.38	1668.04	1265.82	1701.31	1642.18	1681.53		0.994552	0.953244	1.00372	0.974255	1.02875	1.22387	1.07399	0.968242	0.933963	0.971102	0.767957	1.08643	0.894712	1.16568	1.02374	1.40236	0.981446	0.674011	0.781054	1.06776	1.00874	0.642446	0.747139	0.856056	1.12476	0.734084	0.640813	0.492961	0.937407	0.761693		0.983839	1.05382	1.02758	0.977655	0.93683	0.786864
Q96FZ2	HUMAN	HMCES	HMCES	Abasic site processing protein HMCES OS=Homo sapiens OX=9606 GN=HMCES PE=1 SV=1	#N/A	8	4	2	1724.32	1638.14	1604.73	1389.36	2606.3	2768.71	2581.73	2320.87	1939.11	1850.42	280.87	411.726	321.677	452.555	599.461	466.221	395.625	291.706	180.172	353.046	203.2	414.271	327.905	377.354	382.178	132.256	175.131	55.8251	117.601	104.746	126.427	103.939	95.9782	96.8775	62.2282	105.256	100.121	111.646		0.990572	0.973976	0.914941	1.13586	1.06232	1.65378	1.19401	1.09144	0.774859	1.2485	0.890484	1.654	1.11066	1.2862	0.994072	0.954497	1.24907	0.887438	0.527229	0.989253	0.906448	0.560584	0.826396	0.744007	0.981635	0.804754	0.70998	0.497056	1.14288	0.587703		0.95983	1.22748	1.12711	1.13697	0.867788	0.786802
Q9H0A0	HUMAN	NAT10	NAT10	RNA cytidine acetyltransferase OS=Homo sapiens OX=9606 GN=NAT10 PE=1 SV=2	#N/A	34	22	9	7472.84	6631.04	8985.94	5260.15	11550	12528	12647.7	9430.47	10090.6	8367.38	2601.83	2534.02	2518.1	2901.91	3205.3	3052.89	2679.26	1912.47	1733.71	2550.08	1876.84	2355.37	2522.65	2638.26	2552.11	1067.99	1183.91	695.585	882.341	842.888	1093	845.191	816.497	866.076	560.9	866.875	880.787	859.662		1.09504	0.99186	0.995232	0.985615	1.08468	1.24671	1.256	1.04211	1.01199	1.1287	0.816491	1.36046	1.01392	1.18743	0.99615	1.27425	1.22726	0.979421	0.799316	0.968587	0.938261	0.730001	0.745915	0.873649	0.971233	0.743859	0.724449	0.674332	0.916128	0.644547		1.02738	1.12302	1.08716	1.07359	0.988156	0.786764
A6NEM2	HUMAN	HCFC1	HCFC1	Host cell factor 1 OS=Homo sapiens OX=9606 GN=HCFC1 PE=1 SV=2	#N/A	63	57	36	15246.3	13758.1	15804.8	11138.7	24486	25658.3	24795.3	21619.7	18542.3	18098.6	6586.87	7713.65	7421.63	8328.03	9040.41	8022.41	7328.24	5916.78	4624.7	7120.95	4524.14	7471.29	7211.84	7811.03	7332.38	3329.72	3802.35	2608.35	3108.5	3457.84	3734.56	3338.7	3083.05	3299.42	2025.16	3223.45	3540.23	3117.15		1.01263	0.955608	0.991206	1.03515	1.04788	1.21319	1.12193	0.983425	0.883936	1.11759	0.88294	1.1423	0.933852	1.07658	0.968383	1.08982	1.00031	0.995958	0.783597	1.0388	0.926205	0.607125	0.768067	0.757263	1.00301	0.794012	0.739142	0.620619	1.00262	0.608395		0.986481	1.08031	1.04513	1.0008	0.920259	0.786641
A0A494C120	HUMAN	ZMAT3	ZMAT3	Zinc finger matrin-type protein 3 OS=Homo sapiens OX=9606 GN=ZMAT3 PE=1 SV=1	#N/A	0	2	0	0	0	0	0	0	0	0	0	0	0	168.862	200.392	139.529	226.573	258.443	216.238	242.38	160.44	137.386	206.959	158.065	200.474	210.66	214.416	208.405	0	0	0	0	0	0	0	0	0	0	0	0	0			0.980103		0.949003		1.22392		1.14785	0.799685	1.07299				1.02404				0.660774				0.748555				0.759802		0.650621	0.949393			0.980103	1.10692	1.07522	0.965573	0.704664	0.786605
P60891	HUMAN	PRPS1	PRPS1	Ribose-phosphate pyrophosphokinase 1 OS=Homo sapiens OX=9606 GN=PRPS1 PE=1 SV=2	#N/A	19	22	5	5343.1	5123.49	3636.44	3728.06	6721.34	7180.54	7201.75	5994.39	5393.86	5846.7	1900.33	2295.27	2279.97	3310.19	3758.55	3065.3	3084.46	2948.91	3072.47	3015.71	2181.88	3262.81	2873.79	3614.24	3159.21	348.446	440.474	209.213	308.005	285.421	467.847	303.407	419.01	561.147	356.167	711.082	699.794	592.805		1.07148	0.937795	0.868246	0.713759	1.06832	1.16879	0.723886	0.959173	0.590945	1.02937	0.891845	0.681532	0.476567	0.953214	1.10024	0.694866	0.53914	0.709	0.323709	0.441624	0.648322	0.678499	0.712373	0.802498	0.469452	0.917021	0.869871	0.955445	1.01463	0.551087		0.959172	0.926786	0.938931	0.817672	0.576451	0.786548
H0UI80	HUMAN	NELFCD	NELFCD	Negative elongation factor C/D OS=Homo sapiens OX=9606 GN=NELFCD PE=1 SV=1	#N/A	10	7	5	2790.49	2194.4	2179.23	1508.88	3582.89	3826.21	3734.69	3229.37	2834.21	2584.66	941.194	1103.69	1191.65	1555.08	1668.97	1383.98	1484.85	979.126	1040.94	1332.17	782.698	1215.41	1236.33	1503.7	1386.63	252.1	293.617	184.484	249.726	247.47	293.563	274.687	236.604	259.491	182.883	253.05	244.51	257.907		1.04237	0.968461	1.03297	0.802365	1.06791	1.21331	1.1686	1.07945	0.68423	1.13052	0.901331	1.16882	0.994098	1.00613	1.00733	0.874335	1.00355	0.866304	0.734385	0.985117	0.941864	0.569007	0.605383	0.791041	1.09346	0.711806	0.721388	0.756744	0.883583	0.728014		1.0146	1.06633	1.04693	0.984636	0.853509	0.786428
Q9Y3Q8	HUMAN	TSC22D4	TSC22D4	TSC22 domain family protein 4 OS=Homo sapiens OX=9606 GN=TSC22D4 PE=1 SV=2	#N/A	8	9	6	2515.88	2477.92	1653.01	2156.09	2914.96	3125.15	2818.92	2742.22	2228.94	2418.05	928.269	1168.96	733.767	907.326	779.661	898.468	1008.08	713.46	955.009	851.559	1693.73	814.003	961.963	855.512	1012.3	880.937	1083.85	554.807	845.27	594.699	908.688	640.598	543.911	785.223	385.734	873.681	947.48	761.103		0.967052	0.902784	0.919151	1.23928	1.07211	0.826561	1.06367	1.06872	0.984109	0.961907	0.940739	1.26872	0.98944	0.952516	1.0227	0.662025	1.03119	0.777906	0.649435	0.696131	0.636681	1.79562	0.863508	0.764655	0.749859	0.756378	0.82953	1.01246	0.862969	0.451525		0.929662	1.05407	1.00742	1.01716	0.892712	0.78636
Q8WXA9	HUMAN	SREK1	SREK1	Splicing regulatory glutamine/lysine-rich protein 1 OS=Homo sapiens OX=9606 GN=SREK1 PE=1 SV=1	#N/A	12	8	5	2225.9	1557.77	2556.63	1281.58	2536.3	2724.46	2637.94	2424.39	2219.65	1814.33	676.271	744.082	826.373	873.216	885.704	801.481	762.636	525.174	483.65	758.953	476.13	739.278	674.446	779.138	761.45	470.02	456.669	210.52	332.66	421.16	448.122	407.087	312.106	334.913	171.186	380.225	368.763	329.927		1.04008	1.02791	0.958689	1.00777	1.07419	1.19958	1.28275	1.0329	0.915928	1.18267	0.955876	1.30721	0.952239	1.08551	1.08839	1.3514	1.34543	1.11922	0.602613	1.20557	0.893403	0.644862	0.677425	0.875152	1.16529	0.711286	0.715346	0.655046	1.00126	0.490019		1.00889	1.11944	1.07798	1.06969	1.02321	0.786353
Q9P013	HUMAN	CWC15	CWC15	Spliceosome-associated protein CWC15 homolog OS=Homo sapiens OX=9606 GN=CWC15 PE=1 SV=2	#N/A	10	7	5	3778.55	2885.28	4349.11	2104.78	4143.3	4485.95	4519.83	4247.27	3705.09	2746.73	912.328	1093.24	818.61	1100.85	1254.59	1127.33	1150.46	785.609	555.707	1016.74	519.212	1028.81	951.321	1023.71	944.335	793.878	912.608	425.267	663.721	897.841	844.809	779.423	652.174	674.133	339.203	663.944	667.11	675.59		1.09088	1.04482	1.00414	1.12344	1.0827	1.28924	1.25837	1.18223	0.937527	1.13126	1.02509	1.35936	0.988636	1.15847	0.988968	1.30529	1.18251	0.841221	0.633451	1.33737	0.971437	0.533553	0.631702	0.894237	1.16098	0.807308	0.662934	0.571056	1.05722	0.505254		1.04661	1.1872	1.13448	1.08419	0.972118	0.786337
P56524	HUMAN	HDAC4	HDAC4	Histone deacetylase 4 OS=Homo sapiens OX=9606 GN=HDAC4 PE=1 SV=3	#N/A	4	4	1	996.338	784.864	1095.84	622.025	1305.03	1462.53	1155.18	1166.2	1150.29	985.815	394.02	373.685	424.696	444.242	509.187	486.158	453.149	427.025	301.497	478.392	312.977	465.25	538.983	504.125	531.748	59.1245	39.7424	41.2656	59.3108	43.1102	57.8809	58.4969	41.7095	48.0159	38.4037	55.0101	53.0822	62.183		0.885176	0.911307	0.833139	0.711845	1.12069	0.969968	1.00431	0.863221	0.750583	0.846252	0.893616	0.689582	1.02912	0.926101	0.954497	1.23045	1.02589	0.809019	0.716012	0.748018	0.723715	0.596201	0.698433	0.881425	1.015	0.813456	0.755396	0.574333	0.886272	0.666354		0.876541	0.934007	0.912457	0.869964	0.835614	0.786333
P36578	HUMAN	RPL4	RPL4	60S ribosomal protein L4 OS=Homo sapiens OX=9606 GN=RPL4 PE=1 SV=5	#N/A	40	48	30	13838.8	11796.6	14836.5	9019.93	20326.8	18591.8	18922.5	16799	13825.9	13499.7	6621.22	8798.2	6981.57	9117.71	9483.76	9381.3	8357.08	7418.37	7252.95	8302.59	4940.36	8193.48	8231.81	8889.04	8022.49	4116.68	4413.89	1900.27	3583.22	3544.56	4143.37	3154.18	2815.8	3504.74	2132.23	3579.49	3606.11	3375.63		0.930912	0.990631	1.00397	1.04977	0.914642	1.13156	1.18692	0.997133	0.790017	1.08789	0.826444	1.26441	1.02645	1.11934	1.02539	1.1575	1.17927	0.833012	0.544355	1.01538	0.806619	0.589464	0.70371	0.680183	0.903553	0.88513	0.664135	0.865392	0.977612	0.610803		0.975172	1.056	1.02569	1.01999	0.875086	0.786315
Q15906	HUMAN	VPS72	VPS72	Vacuolar protein sorting-associated protein 72 homolog OS=Homo sapiens OX=9606 GN=VPS72 PE=1 SV=1	#N/A	7	3	1	2231.44	1786.09	2329.84	1090.3	3374.1	3223.27	3437.89	3600.64	2686.25	2333.24	292.985	281.249	232.09	241.148	240.596	267.235	229.094	181.618	148.859	211.87	146.538	202.897	219.9	206.375	200.761	41.6108	32.3973	24.9105	27.1288	36.2142	37.3486	41.6219	30.0346	26.1186	13.1938	25.3733	32.3914	31.8776		1.01891	1.01368	0.812791	1.34561	0.955298	1.15111	1.16226	1.09608	1.40176	1.15375	1.06714	1.00818	0.844226	1.27856	0.789598	1.15984	1.2949	1.11042	0.775197	1.12696	0.934653	0.701101	0.542772	0.796138	1.29524	0.868936	0.691514	0.712202	0.970742	0.410581		0.948458	1.14207	1.06947	1.0776	1.01472	0.786016
Q9Y3B4	HUMAN	SF3B6	SF3B6	Splicing factor 3B subunit 6 OS=Homo sapiens OX=9606 GN=SF3B6 PE=1 SV=1	#N/A	11	11	4	2405.75	1992.55	3055.68	1716.15	3986.47	4201.39	4092.02	3637.05	3419.42	2506.64	1653.48	2046.58	1435.71	1679	1929.15	1865.5	1548.25	1113.49	872.437	1423.79	1047.33	1436.81	1504.88	1470.19	1508.01	843.609	857.551	546.555	734.093	900.029	866.229	816.073	775.887	753.593	422.784	715.513	711.313	720.448		1.02648	0.952775	1.05268	1.36954	1.05391	1.29096	1.21002	1.03606	1.10648	1.12356	0.912347	1.1979	1.02544	1.24836	0.999486	1.38948	1.17842	0.960757	0.763473	1.25723	1.08382	0.700859	0.780371	0.857756	1.13996	0.745127	0.628786	0.583821	0.961489	0.590579		1.01064	1.1921	1.12405	1.08765	1.04772	0.785986
P78410	HUMAN	BTN3A2	BTN3A2	Butyrophilin subfamily 3 member A2 OS=Homo sapiens OX=9606 GN=BTN3A2 PE=1 SV=2	#N/A	4	1	0	781.112	810.155	693.143	454.075	1284.25	1437.8	1325.25	988.483	1187.94	999.358	80.8839	110.864	53.2009	102.243	69.8752	110.549	116.919	66.0482	83.8372	137.671	94.1776	58.2315	67.7243	67.5646	120.43	0	0	0	0	0	0	0	0	0	0	0	0	0		1.03192	1.6151		1.30062	1.11956	0.819748		1.37165	0.948899	1.19948	0.769697			1.29692		0.871184		0.624132				1.10486	0.570709	0.925005		0.774852	0.778165	0.983546	0.68315			1.32351	1.15289	1.20977	1.05375	0.866724	0.785904
P23193	HUMAN	TCEA1	TCEA1	Transcription elongation factor A protein 1 OS=Homo sapiens OX=9606 GN=TCEA1 PE=1 SV=2	#N/A	28	28	9	6349.49	5673.8	6393.31	4080.64	8353.86	9480.06	8845.64	8930.5	6724.58	6642.31	2669.06	3285.82	2262.93	3734.37	3862.74	3544.1	3571.1	2164.71	2051.23	3217.85	2171.35	2834.1	3064.31	3391.15	3230.2	950.577	1164.35	561.641	860.146	896.789	1009.87	973.398	797.646	835.92	527.324	855.37	860.696	784.71		1.05887	0.996684	1.01607	1.01774	1.13481	1.19643	1.2275	1.1061	0.826705	1.15667	1.06903	1.41527	1.04551	1.09774	1.03971	1.06349	1.15543	0.700911	0.682678	1.09005	0.969544	0.672545	0.67879	0.804967	1.18317	0.670489	0.795119	0.63534	0.877823	0.640965		1.02387	1.13652	1.09427	1.09295	0.90495	0.785833
Q9BUP0	HUMAN	EFHD1	EFHD1	EF-hand domain-containing protein D1 OS=Homo sapiens OX=9606 GN=EFHD1 PE=1 SV=1	#N/A	1	1	1	104.439	107.362	95.3994	65.5309	124.53	132.401	156.645	98.9063	78.0729	119.899	76.4651	94.2873	52.3819	97.533	119.911	168.096	94.5812	96.9636	63.6162	107.414	80.393	92.2697	101.642	102.254	96.9064	116.582	33.1312	44.898	70.5931	85.2659	59.3401	52.946	52.7813	62.9878	38.8644	63.343	63.4227	54.7015		1.25789	1.07128	1.06647	0.940356	1.0632	1.19591	1.00471	0.943287	0.76261	0.972726	0.794237	0.560956	1.19524	1.67647	1.07248	0.90084	1.97389	0.522421	0.760184	1.44367	0.893658	0.801784	0.618798	0.62694	0.896447	0.967048	0.962811	0.634464	0.920234	0.658027		1.13188	1.02949	1.06789	1.00496	1.04235	0.785596
O95218	HUMAN	ZRANB2	ZRANB2	Zinc finger Ran-binding domain-containing protein 2 OS=Homo sapiens OX=9606 GN=ZRANB2 PE=1 SV=2	#N/A	16	17	7	4334.76	3837.76	4691.1	2911.98	6866.11	7464.29	7342.01	6358.54	5325.01	4407.12	2417.98	2926.38	1173.13	2592.5	2976.25	2841.4	2646.92	1665.2	1280.47	2292.99	1302.71	2120.98	2271.32	2438.69	2588.6	1110.49	1134.54	697.196	916.033	1473.59	1088.08	1442.3	886.718	985.047	500.384	800.07	892.469	982.717		1.06931	0.942503	1.05061	1.20285	1.08712	1.22335	1.1605	1.08798	0.99388	1.06561	0.926076	1.21006	0.977005	1.16792	0.853324	1.14802	1.18441	0.482202	0.743602	1.57167	0.945739	0.535463	0.712627	0.77555	1.5383	0.684458	0.641866	0.526323	0.871801	0.53369		1.02081	1.15236	1.10303	1.0277	0.944443	0.785577
Q7Z5J4	HUMAN	RAI1	RAI1	Retinoic acid-induced protein 1 OS=Homo sapiens OX=9606 GN=RAI1 PE=1 SV=2	#N/A	3	6	0	185.577	148.17	211.317	121.758	302.195	337.362	325.119	274.373	267.662	205.006	211.85	218.934	200.458	261.887	284.847	218.304	215.01	189.485	166.511	195.432	164.201	232.111	227.479	246.51	255.202	0	0	0	0	0	0	0	0	0	0	0	0	0		1.07586	0.804037		0.900727	1.11637	1.1719		0.884582	0.871582	1.07744	0.907934			0.898133		1.26633		0.824713				0.675546	0.729645	0.885725		0.779569	0.67839	0.685052	0.954938			0.939948	1.0184	0.992247	0.938773	0.922196	0.785553
Q9Y5Y2	HUMAN	NUBP2	NUBP2	Cytosolic Fe-S cluster assembly factor NUBP2 OS=Homo sapiens OX=9606 GN=NUBP2 PE=1 SV=1	#N/A	4	7	1	515.582	581.928	540.466	484.137	760.096	775.386	795.941	721.178	711.145	696.73	327.587	480.002	340.951	551.175	646.006	537.592	612.467	538.571	588.724	725.786	571.429	691.065	745.992	859.452	790.539	25.0091	27.5137	11.2434	20.161	13.792	24.1066	17.2739	17.6858	24.5334	9.6206	23.3026	24.0231	18.2249		1.04716	0.908754	1.1614	0.601008	1.02012	0.808861	1.14119	0.766867	0.41017	0.690124	0.948798	1.30249	0.954411	0.673117	1.10313	0.984896	1.18392	0.426904	0.532257	0.652906	0.83724	0.715485	0.882247	0.935598	0.817741	0.674343	0.916634	0.737139	0.865279	0.455435		1.0391	0.867609	0.93192	0.868892	0.761944	0.785552
P25398	HUMAN	RPS12	RPS12	40S ribosomal protein S12 OS=Homo sapiens OX=9606 GN=RPS12 PE=1 SV=3	#N/A	17	48	8	7265.6	6492.16	7200.54	4859.37	10930.9	10200.7	10143.9	9558.68	7088.47	7077.26	4138.78	4742.48	4059.69	6012.01	6699.15	5774.85	5469.25	5046.98	5185.61	5376.99	3389.48	5723.46	5262.95	6062.62	5512.15	1112.18	1241.55	544.094	1019.85	968.091	1173.22	815.664	745.58	972.691	636.348	1016.06	1057.45	961.19		0.928004	0.958026	0.963707	0.844975	0.933196	1.1936	1.16238	0.974464	0.737412	1.07117	0.874464	1.23009	1.01043	1.02891	1.00668	1.04676	1.10191	0.72332	0.539069	0.95915	0.738694	0.603908	0.706419	0.64848	0.80813	0.899227	0.647455	0.923928	1.01976	0.630471		0.949912	1.02172	0.994794	0.994165	0.816115	0.785483
L0R819	HUMAN	ASDURF	ASDURF	ASNSD1 upstream open reading frame protein OS=Homo sapiens OX=9606 GN=ASDURF PE=1 SV=1	#N/A	1	0	1	215.553	191.853	216.004	126.435	335.161	364.865	317.11	224.791	228.317	200.713	0	0	0	0	0	0	0	0	0	0	0	0	0	0	0	36.3437	35.1897	10.8081	25.2373	32.1877	30.0893	25.3629	28.8446	21.543	13.0738	22.3504	23.4525	14.4809		0.946143		1.13583		1.08863		1.58643				0.670696	1.85534	1.33061		1.1784	1.06039	1.91618		0.569845	1.69706	1.5208		0.620683	0.681215	1.33723		0.598856			0.689302		1.04099	1.33753	1.18926	1.25876	1.35285	0.785457
Q9ULX6	HUMAN	AKAP8L	AKAP8L	A-kinase anchor protein 8-like OS=Homo sapiens OX=9606 GN=AKAP8L PE=1 SV=4	#N/A	11	9	6	2269.36	1911.83	2652.39	1478.58	3423.48	3383.12	3529.16	3002	2594.59	2394.04	1148.43	1214.88	874.01	1181.42	1331.41	1190.88	1094.39	814.718	864.366	900.772	679.136	1025.16	1048.11	1091.92	1005.14	1105.48	1194.33	625.344	835.876	1116.29	1086.1	980.936	950.867	859.085	389.152	799.151	913.476	866.241		1.03087	0.859195	0.965417	1.15881	0.988209	1.26996	1.22053	1.04387	1.09542	1.12689	0.876885	1.34215	0.939336	1.13591	0.898065	1.26873	1.24231	0.833668	0.702745	1.25446	1.06856	0.647789	0.707253	0.757881	1.10235	0.777113	0.699301	0.824469	0.977845	0.437319		0.951827	1.13628	1.06711	1.05924	1.00261	0.785441
O94913	HUMAN	PCF11	PCF11	Pre-mRNA cleavage complex 2 protein Pcf11 OS=Homo sapiens OX=9606 GN=PCF11 PE=1 SV=3	#N/A	12	11	4	2266.39	2022.1	3181.42	1877.38	3592.43	3694.62	3674.64	3515.1	3014.11	2975.93	1352.13	1367.76	1311.64	1509.11	1595.36	1547.02	1378.67	986.024	755.237	1278.49	816.128	1240.6	1416.86	1311.14	1406.16	410.899	464.196	265.996	358.451	396.661	416.561	394.832	334.003	354.482	183.626	340.483	366.032	367.734		1.02288	0.927748	0.966198	0.992534	1.02845	1.15769	1.1354	1.00045	0.981189	1.0951	0.978475	1.26524	0.977017	1.12261	0.928041	1.4837	1.11997	0.951808	0.725016	1.08116	0.910379	0.592233	0.875546	0.839016	1.07618	0.71552	0.828388	0.548047	0.900253	0.500504		0.972277	1.0629	1.02892	1.04967	0.980611	0.785431
A0A0G2JHC2	HUMAN	PPP1R18	PPP1R18	PPP1R18 OS=Homo sapiens OX=9606 GN=PPP1R18 PE=1 SV=1	#N/A	29	35	18	5415.36	4404.36	5376.45	3336.57	7804.12	8136.28	7175.39	8312.95	6613.46	5090.57	3588.8	3503.37	2925.33	3757.91	3962.68	3509.89	4331.54	2724.32	2402.82	3770.94	2695.64	3493.87	3368.65	3823.36	3993.74	1815.12	2011.25	1142.61	1702.09	1891.55	1918.78	1917.67	1972.55	1835.61	1158.08	1670	1747.15	1685.75		0.919436	1.01136	1.06942	0.939598	1.04256	1.06278	1.11788	1.16171	0.96251	1.00787	1.0652	1.17175	0.991636	0.941346	0.97294	1.09503	1.05748	0.784567	0.66568	1.10201	1.1492	0.722967	0.679565	0.847432	1.11723	0.730659	0.652293	0.644433	0.937049	0.674697		1.00007	1.06491	1.04059	1.01618	0.939564	0.78542
P0DPB5	HUMAN	POLR1D	POLR1D	Protein POLR1D, isoform 2 OS=Homo sapiens OX=9606 GN=POLR1D PE=1 SV=1	#N/A	3	2	0	829.099	698.819	788.698	550.663	1122	1319.57	1077.82	1079.38	997.393	842.061	288.998	264.8	285.076	298.48	320.242	269.452	309.372	215.233	216.48	302.228	216.967	303.531	285.204	325.235	327.325	0	0	0	0	0	0	0	0	0	0	0	0	0		0.960621	0.966855		0.847121	1.17608	1.02448		0.989712	0.924532	0.954866	0.962013			0.862002		1.03238		0.911985				0.694098	0.720802	0.888942		0.688551	0.7505	0.692541	0.971025			0.963738	1.00935	0.994146	0.925853	0.879489	0.785394
P35658	HUMAN	NUP214	NUP214	Nuclear pore complex protein Nup214 OS=Homo sapiens OX=9606 GN=NUP214 PE=1 SV=2	#N/A	34	38	26	7718.01	7021.29	8806.62	5384.51	12588.9	13846	12913.2	10520.4	10687.7	9203.65	5459.84	5369.47	3594.24	5623.86	5971.33	5568.36	5098.94	3876.78	3376.84	4837.27	3117.61	4114.03	5039.68	5090.95	4766.67	3168.76	3407.02	2015.84	2846.18	2983.58	3197.22	3040.83	2608.04	2959.85	2026.75	2741.67	2972.39	3049.98		1.02576	0.974125	0.982953	1.0813	1.09986	1.2025	1.06178	1.02682	1.0995	1.13253	0.835688	1.13146	0.945204	1.12135	0.910496	1.19498	1.05233	0.723804	0.66945	0.990834	0.866117	0.627821	0.730633	0.848977	1.00984	0.780701	0.731093	0.680024	0.828478	0.673074		0.99428	1.09445	1.05689	1.02517	0.875049	0.785353
Q8NHP6	HUMAN	MOSPD2	MOSPD2	Motile sperm domain-containing protein 2 OS=Homo sapiens OX=9606 GN=MOSPD2 PE=1 SV=1	#N/A	8	10	3	2888.85	2073.13	3412.77	2105.32	3362.59	3023.01	3304.73	3507.33	3598.9	3656.63	1643.07	1425.44	1296.31	1746.91	1470.44	1343.57	1356.03	1348.52	1347.68	1721.76	1484.87	1386.52	2564.95	1643.19	2125.54	208.821	206.596	282.713	327.969	242.014	279.345	240.092	266.09	349.246	267.831	298.885	338.539	418.066		0.982794	0.815523	0.923191	0.675171	0.899013	0.696485	0.738417	0.642293	0.778253	0.827439	1.04304	0.546114	0.866949	0.636392	0.790067	1.37557	0.551994	0.614006	0.747319	0.639737	0.703379	0.703323	0.848582	1.07027	0.634657	0.638736	1.08745	0.638341	0.656738	0.707979		0.90717	0.730276	0.796611	0.784037	0.762189	0.785344
O43166	HUMAN	SIPA1L1	SIPA1L1	Signal-induced proliferation-associated 1-like protein 1 OS=Homo sapiens OX=9606 GN=SIPA1L1 PE=1 SV=4	#N/A	5	9	2	848.199	688.793	892.388	522.894	1311.28	1197.76	1274.35	1178.8	1010.1	1042.56	544.4	794.677	506.17	585.188	613.092	718.339	680.37	622.047	512.933	733.458	541.08	792.398	859.243	830.684	829.647	266.826	354.802	243.079	290.515	294.465	298.693	320.244	349.78	317.109	251.205	301.702	322.648	333.623		0.971833	0.873312	0.966396	0.946204	0.913427	0.729995	0.910273	0.810101	0.648205	0.69677	0.898968	1.08127	0.885351	0.85531	0.919443	1.16121	0.813157	0.602685	0.740786	0.897387	1.06596	0.644252	0.680412	0.770314	0.97595	0.740657	0.795074	0.610738	0.94349	0.765553		0.937181	0.862	0.890193	0.855045	0.846492	0.785274
Q96KR1	HUMAN	ZFR	ZFR	Zinc finger RNA-binding protein OS=Homo sapiens OX=9606 GN=ZFR PE=1 SV=2	#N/A	21	16	11	4891.87	4228.19	5787.05	3430.68	7786	8312.64	8350.21	7672.56	6546.7	5749.08	2463.47	2523.01	2188.28	2917.31	3457.53	2952.81	2869.71	1863.29	1646.12	2372.77	1628.29	2396.72	2410.32	2468.4	2651.15	1939.02	2077.2	1125.36	1594.83	1827.98	1959.31	1837.3	1527.97	1722.02	848.173	1669.72	1731.52	1638.34		1.07246	0.945345	1.02201	1.0052	1.06764	1.37753	1.16284	1.14333	0.98148	1.1623	0.98543	1.23281	0.946528	1.17644	0.990971	1.26908	1.1508	0.871839	0.667898	1.0849	0.906843	0.648732	0.752338	0.84083	1.09043	0.742361	0.738387	0.655838	0.954885	0.503388		1.01327	1.15131	1.09955	1.06799	0.942871	0.784807
Q9Y2H1	HUMAN	STK38L	STK38L	Serine/threonine-protein kinase 38-like OS=Homo sapiens OX=9606 GN=STK38L PE=1 SV=3	#N/A	3	5	1	902.055	776.215	798.283	579.255	981.707	867.439	954.467	1009.17	775.239	764.883	307.276	314.45	322.715	434.147	403.132	357.384	377.99	314.675	328.046	377.326	301	368.849	393.208	432.986	357.321	61.5736	73.4301	36.0054	56.4621	50.5003	58.0359	46.3471	50.0478	60.9816	34.9798	60.2183	48.0955	63.7208		0.972252	0.956453	1.09075	0.797076	0.883603	1.02187	1.03806	0.958137	0.77889	1.10049	1.02798	1.31341	1.00991	0.905904	1.07709	0.951317	1.10133	0.818025	0.64401	0.903272	0.895178	0.76298	0.6903	0.789685	0.828987	0.797645	0.779135	0.831538	0.934966	0.625666		1.00648	0.939748	0.964774	1.03052	0.868017	0.78474
Q8IWW6	HUMAN	ARHGAP12	ARHGAP12	Rho GTPase-activating protein 12 OS=Homo sapiens OX=9606 GN=ARHGAP12 PE=1 SV=1	#N/A	3	1	0	114.505	115.067	112.33	102.956	161.772	146.88	129.253	155.793	137.58	138.648	14.9879	13.9411	13.3611	18.9513	17.8178	16.2489	16.5694	9.36664	8.61991	15.6033	9.30968	16.8792	19.5605	16.3988	13.7583	0	0	0	0	0	0	0	0	0	0	0	0	0		0.798982	0.941513		0.841214	0.907946	1.07514		0.999807	0.904381	1.14353	0.963041			0.98047		0.978602		0.806221				0.561753	0.896937	0.850454		0.56519	0.857057	0.520132	1.0185			0.870248	0.956027	0.927434	0.997857	0.782192	0.784712
Q9H0D6	HUMAN	XRN2	XRN2	5'-3' exoribonuclease 2 OS=Homo sapiens OX=9606 GN=XRN2 PE=1 SV=1	#N/A	35	37	8	8647.58	7001.83	8376.41	4969.77	13654.5	13701.1	13535	11815.2	10793.3	10172.7	3573.3	3877.35	3927.74	4515.79	4987.87	4320.65	4180.26	3523.3	2463.21	3828.01	2271.3	4072.79	3763.64	4323.52	3901.74	576.881	594.641	293.015	511.529	552.367	567.797	516.251	400.203	473.609	222.218	469.979	440.152	489.465		0.991251	0.957888	1.01893	0.970234	1.00341	1.24812	1.22157	1.04603	0.894152	1.12999	0.865297	1.27932	1.10052	1.08116	1.01112	1.07051	1.24112	0.982845	0.630398	1.18838	0.861007	0.568352	0.635139	0.790458	1.11067	0.88164	0.74501	0.616372	1.01914	0.478086		0.989358	1.09787	1.05718	1.05165	0.934657	0.784565
A0A1B0GUG6	HUMAN	RASSF3	RASSF3	Ras association domain-containing protein 3 OS=Homo sapiens OX=9606 GN=RASSF3 PE=1 SV=1	#N/A	2	2	0	304.404	294.351	331.683	188.415	479.962	619.154	518.056	420.439	434.201	321.478	345.873	276.588	516.942	345.675	366.489	349.875	336.568	429.468	276.763	356.759	225.472	321.455	370.254	339.815	521.763	0	0	0	0	0	0	0	0	0	0	0	0	0		1.07937	0.86885		0.673602	1.29001	0.892546		0.819677	0.842339	0.841857	0.875984			0.852084		1.10791		1.25896				0.549115	0.629357	0.904656		1.04592	0.669799	0.674028	0.782872			0.974109	0.918958	0.937342	0.853066	0.971995	0.784439
Q9NVU7	HUMAN	SDAD1	SDAD1	Protein SDA1 homolog OS=Homo sapiens OX=9606 GN=SDAD1 PE=1 SV=3	#N/A	11	10	3	3475.42	3027.27	3562.3	2125.9	5687.34	5740.1	5833.6	4480.83	4176.36	3111.48	1114.35	1257.99	1076.98	1282.21	1357.13	1412.11	1216.31	954.34	738.099	1159.99	816.784	1137.15	1084.5	1080.75	1204.52	283.344	255.948	131.347	194.979	235.056	226.614	234.598	202.924	172.144	99.3978	192.405	183.935	182.972		1.02572	1.0327	0.938352	1.11995	1.00928	1.20822	1.23527	1.08284	0.992073	1.14152	0.78786	1.39517	1.06283	1.25716	1.04879	1.09564	1.5445	0.958802	0.71597	1.28128	1.10614	0.727159	0.653852	0.734326	1.27879	0.84962	0.547089	0.657108	1.01237	0.541815		0.998924	1.13111	1.08154	1.09791	1.06136	0.784371
Q92769	HUMAN	HDAC2	HDAC2	Histone deacetylase 2 OS=Homo sapiens OX=9606 GN=HDAC2 PE=1 SV=2	#N/A	22	14	6	7378.04	6410.42	9228.88	5017.66	12849.8	14004.5	13007.9	12104.3	10589.5	8982.83	2641.75	2751.17	2807.85	2585.95	2815.42	2785.65	2335.81	1955.41	1550.49	2562.27	1590.9	2517.29	2703.16	2859.95	2817.8	551.99	531.43	347.18	471.755	635.643	574.995	612.969	464.199	490.902	252.075	456.443	471.042	455.311		1.0123	0.91718	1.05986	0.9848	1.08986	1.0078	1.24142	0.836118	0.945631	0.925656	0.941987	1.14736	1.01852	0.997141	0.985461	1.33864	1.19175	1.00509	0.749562	1.37235	1.00221	0.569471	0.727805	0.8241	1.3234	0.699953	0.699064	0.555009	0.901081	0.544231		0.996447	1.032	1.01867	0.994536	1.03272	0.784331
Q8IY21	HUMAN	DDX60	DDX60	Probable ATP-dependent RNA helicase DDX60 OS=Homo sapiens OX=9606 GN=DDX60 PE=1 SV=3	#N/A	28	23	13	5378.01	4884.58	5312.97	3452.1	8679.44	18604.7	10888.2	7103.23	5772.98	4416.62	2186.06	4722.54	1738.86	2439.06	3518.23	2910.68	3431.95	1610.67	1136.2	5426.51	1539.53	1953.9	2047.15	2603.11	2125.31	2107.41	2331.04	1411.54	1066.46	1926.39	2351.96	1821.44	1171.13	1091.93	717.492	1049.53	1064.03	1101.33		1.25448	2.40268	1.00855	2.09099	2.14354	1.55776	2.17236	1.51955	0.967917	1.07994	0.818397	2.15303	0.985024	1.28875	0.969386	1.03541	1.94648	0.769909	1.30375	1.77928	1.08169	0.681654	0.672754	0.665132	1.68235	0.713154	0.50886	0.503071	0.865124	0.662701		1.55524	1.89684	1.76874	1.18035	1.22831	0.784143
Q14141	HUMAN	SEPTIN6	SEPTIN6	Septin-6 OS=Homo sapiens OX=9606 GN=SEPTIN6 PE=1 SV=4	#N/A	46	78	27	13839.9	15798	9160.04	11898.5	18601.8	18908.6	18721.7	16656.5	14013.9	12692.6	5295.15	6588.7	4690.74	6456.49	7329.85	6466.69	6613.59	4515.64	4001.61	5861.24	5599.46	5652.79	5769.63	6386.19	6088.89	2754.81	3197.09	2155.49	2835.69	2628.28	3113.9	2700.23	2316.69	3301.4	2264.97	2806.3	3259.79	2567.57		1.00645	0.963771	1.13307	1.08339	1.01649	1.20526	1.06872	1.08748	0.870688	1.06165	0.895424	1.09727	0.973231	1.06332	0.963147	0.618129	0.945474	0.771303	0.739783	0.902048	0.795108	0.920726	0.80292	0.75336	0.926741	0.742513	0.68233	0.65799	0.929496	0.777356		1.03443	1.09227	1.07058	0.989247	0.813224	0.784088
O43719	HUMAN	HTATSF1	HTATSF1	HIV Tat-specific factor 1 OS=Homo sapiens OX=9606 GN=HTATSF1 PE=1 SV=1	#N/A	41	45	26	10028.9	8593.2	12382.7	6249.78	16600.4	18141.5	17021.1	14884	13765.4	10598.4	5372.49	6106.95	4510.56	6125.49	7378.07	6953.1	5831.07	4204.2	3356.23	5361.39	3377.39	5727.89	5269.32	6728.52	6205.26	2088.32	2247.41	1139.67	1778.03	2311.83	2237.47	2174.13	1777.47	1830.39	1380.69	1904.36	1812.7	1845.85		1.02534	0.883595	1.00061	1.00647	1.09284	1.21596	1.22315	0.961001	0.885425	1.00952	0.896603	1.22858	0.971985	1.14592	1.04104	1.3299	1.14161	0.743373	0.623018	1.2638	0.97168	0.556618	0.671222	0.829223	1.18852	0.692881	0.638441	0.55313	0.943998	0.754775		0.969849	1.09988	1.05112	1.02558	0.947142	0.784024
O75676	HUMAN	RPS6KA4	RPS6KA4	Ribosomal protein S6 kinase alpha-4 OS=Homo sapiens OX=9606 GN=RPS6KA4 PE=1 SV=1	#N/A	7	7	2	1159.91	917.156	895.939	737.265	1415.5	1309.62	1410.74	1283.72	1276.23	1185.79	806.057	797.592	996.261	1165.43	1012.43	840.955	906.021	852.274	640.717	1112.78	565.392	1169.81	1255.3	1205.95	1214.35	327.047	339.267	248.538	389.102	366.371	364.564	351.42	354.234	363.249	278.553	359.848	351.429	412.538		0.996637	0.908242	0.950955	0.65099	0.925198	0.826339	0.954398	0.739489	0.657899	0.951216	0.906903	0.888172	1.01864	0.686382	0.942052	0.862697	0.856181	0.813142	0.650651	0.959129	0.927353	0.46147	0.70991	0.901613	0.919988	0.695621	0.837718	0.522949	0.954791	0.729228		0.951944	0.819283	0.869031	0.864466	0.790089	0.783977
P62263	HUMAN	RPS14	RPS14	40S ribosomal protein S14 OS=Homo sapiens OX=9606 GN=RPS14 PE=1 SV=3	#N/A	25	27	18	5759.95	5436.61	6502.96	3814.64	8696.99	8429.83	8751.64	7320.55	6982.07	6670.93	1707.2	2179.55	1578.63	2193.77	2397.63	2295.56	2074.19	1695.68	1690.31	2084.3	1366.81	1907.53	2092.76	2264.58	2202.08	1286.41	1396.33	831.318	1222.18	1213.16	1336.77	1116.07	1001.58	1228.21	779.568	1204.24	1203.37	1167.6		1.00628	0.953271	1.03604	0.996833	0.969282	1.09657	1.12761	0.948645	0.780801	1.00334	0.841733	1.17786	1.03096	1.04989	1.01582	1.1616	1.08514	0.721999	0.701249	1.02335	0.844873	0.625119	0.681396	0.802814	0.941449	0.775532	0.767039	0.773077	0.872422	0.657595		0.998532	1.02779	1.01682	0.985771	0.880475	0.783916
Q86U70	HUMAN	LDB1	LDB1	LIM domain-binding protein 1 OS=Homo sapiens OX=9606 GN=LDB1 PE=1 SV=2	#N/A	2	2	1	144.512	147.792	163.558	109.294	257.335	280.319	245.82	212.613	200.951	182.485	251.972	238.005	326.827	271.629	353.289	291.519	303.035	269.631	151.022	224.233	170.546	278.63	231.082	263.718	320.629	149.164	164.618	48.7016	114.888	142.68	168.772	143.942	115.444	129.537	31.891	118.342	128.12	112.634		0.955254	0.824963	1.07609	0.875631	1.08932	1.29976	1.40203	1.11488	0.927016	0.999334	0.826213	1.36752	0.954406	1.07251	0.983097	1.1191	1.23914	1.20241	0.404576	1.18528	0.959021	0.627448	0.747809	0.780891	1.19576	0.991986	0.709135	0.555617	1.02509	0.264926		0.952103	1.15632	1.07974	1.01859	0.962425	0.783902
Q9NW64	HUMAN	RBM22	RBM22	Pre-mRNA-splicing factor RBM22 OS=Homo sapiens OX=9606 GN=RBM22 PE=1 SV=1	#N/A	13	15	3	3547.24	2838.39	3954.35	2118.97	5348.5	5568.65	5319.02	4488.57	4577.43	3713.29	2884.13	3192.77	2312.25	3300.06	3849.76	3328.31	3141.65	2358.87	1962.47	2855.76	1650.55	3610.81	3069.18	3373.79	3332.97	388.445	434.534	212.536	330.777	389.562	413.048	406.976	351.939	322.605	134.588	302.62	326.16	341.185		0.994489	0.876364	0.966831	0.979783	1.04116	1.1814	1.23788	0.964096	0.88507	1.01271	0.839221	1.30228	0.991321	1.02138	0.906936	1.23851	1.16415	0.709573	0.636961	1.1675	1.05474	0.506515	0.663669	0.855834	1.21969	0.72388	0.694267	0.602234	1.10807	0.403354		0.945894	1.08086	1.03025	0.99413	0.925422	0.783875
P50613	HUMAN	CDK7	CDK7	Cyclin-dependent kinase 7 OS=Homo sapiens OX=9606 GN=CDK7 PE=1 SV=1	#N/A	2	4	1	319.178	280.232	389.706	217.169	585.051	644.895	552.019	490.617	493.057	459.021	253.685	278.655	262.962	318.082	313.236	327.864	307.248	207.069	184.994	308.497	206.941	288.915	276.639	268.285	300.159	241.626	282.286	134.943	203.213	254.411	278.121	236.838	185.793	225.591	79.397	209.636	205.715	215.528		0.94354	1.09515	1.07107	0.989209	1.10229	1.11197	1.32048	1.09071	0.900568	1.12918	0.838588	1.34025	0.964827	1.1639	0.995323	1.3003	1.14721	0.9335	0.640688	1.20791	0.88212	0.73463	0.724609	0.842759	1.12447	0.735083	0.784584	0.65672	1.02563	0.376965		1.03659	1.12293	1.09055	1.04752	0.97805	0.783853
Q96A73	HUMAN	KIAA1191	KIAA1191	Putative monooxygenase p33MONOX OS=Homo sapiens OX=9606 GN=KIAA1191 PE=1 SV=1	#N/A	5	2	0	440.598	468.383	395.806	364.575	571.372	593.255	590.443	568.999	469.115	459.056	272.338	351.798	145.377	280.722	308.55	287.715	271.434	186.288	186.23	242.566	251.115	232.909	266.954	273.167	257.831	0	0	0	0	0	0	0	0	0	0	0	0	0		1.03338	0.911958		1.32263	1.0383	1.16003		1.02049	1.02389	1.05541	0.995847			1.0817		0.870878		0.546563				0.944099	0.802163	0.821033		0.700372	0.803427	0.700155	0.87565			0.972668	1.13536	1.08113	1.03921	0.78718	0.7838
P47974	HUMAN	ZFP36L2	ZFP36L2	mRNA decay activator protein ZFP36L2 OS=Homo sapiens OX=9606 GN=ZFP36L2 PE=1 SV=3	#N/A	5	1	0	923.909	881.45	846.675	588.593	1475.35	1498.52	1482.35	1415.52	1465.81	1033.29	52.4167	52.7629	45.8635	67.2486	78.2711	61.5746	60.6582	48.065	45.8756	61.0283	49.081	68.1044	65.8654	68.2136	72.2691	0	0	0	0	0	0	0	0	0	0	0	0	0		1.00474	0.887262		0.767096	1.01571	1.13795		0.881882	0.762063	0.977697	0.959444			0.895205		0.937957		0.666789				0.713567	0.652051	0.993535		0.698796	0.70037	0.666965	0.990139			0.946003	0.950658	0.949106	0.898602	0.772771	0.783643
Q9UGY1	HUMAN	NOL12	NOL12	Nucleolar protein 12 OS=Homo sapiens OX=9606 GN=NOL12 PE=1 SV=1	#N/A	1	0	0	249.759	224.311	282.185	175.434	365.037	373.698	399.724	341.465	321.11	266.873	0	0	0	0	0	0	0	0	0	0	0	0	0	0	0	0	0	0	0	0	0	0	0	0	0	0	0	0		1.09502				1.02373						0.935426					1.19048							0.74012	0.879663			0.731084					1.09502	1.02373	1.05937	0.935426	1.19048	0.783622
Q13547	HUMAN	HDAC1	HDAC1	Histone deacetylase 1 OS=Homo sapiens OX=9606 GN=HDAC1 PE=1 SV=1	#N/A	17	15	10	3153.16	2820.68	4044.94	2156.78	5727.41	6382.82	6050.88	4934.77	5583.78	4139.08	1815.02	1678.65	1622.76	1867.7	2212.45	1775.82	1842.95	1227.5	1008.68	1625.37	1061.18	1760.11	1672.9	1921.2	1906.72	1379.07	1556.05	954.592	1221.05	1478.21	1469.3	1461.48	1191.98	1258.84	646.328	1193.15	1255.44	1269.55		1.05648	0.886432	0.997107	0.915491	1.11443	1.20661	1.16381	1.0051	0.989864	1.01859	0.861606	1.23253	0.967172	0.968484	0.945072	1.35422	1.09234	0.885008	0.756117	1.17087	0.944148	0.578741	0.722073	0.974922	1.15761	0.669445	0.722678	0.550105	0.959916	0.511946		0.980006	1.08109	1.04318	0.997617	0.968777	0.783587
Q9NX58	HUMAN	LYAR	LYAR	Cell growth-regulating nucleolar protein OS=Homo sapiens OX=9606 GN=LYAR PE=1 SV=2	#N/A	18	15	8	5972.65	5319.32	7202.66	3690.27	8753.65	9463.67	8868.27	8678.59	7839.31	5298.76	2869.74	2369.02	1730.31	2281.32	2523.85	2419.36	2520.11	1543.38	1220.32	1890.8	1306.86	1907.44	2007.92	2208.68	2074.37	602.977	591.159	288.307	472.413	646.754	567.555	589.732	512.264	480.578	274.146	478.897	504.171	411.654		1.01309	0.901672	1.0495	1.12973	1.08111	1.20356	1.23944	1.20178	1.36851	1.0879	0.991426	1.29099	1.03167	1.15373	1.04583	1.27571	1.31679	0.825138	0.629612	1.4124	1.11869	0.623208	0.653609	0.895548	1.28787	0.735996	0.60532	0.581937	0.90961	0.598687		0.988087	1.17112	1.10248	1.13858	1.02879	0.783572
P28070	HUMAN	PSMB4	PSMB4	Proteasome subunit beta type-4 OS=Homo sapiens OX=9606 GN=PSMB4 PE=1 SV=4	#N/A	21	20	19	4949.1	4565.18	4225.57	3354.26	7026.16	7657.82	6914.99	6160.38	5773.75	5273.32	2360.16	2514.66	2135.29	2553.5	3317.02	2840.33	3027.58	2147.08	2076.22	2796.51	2630.09	2973.74	2823.44	2928.96	3095.29	2035.26	2387.19	1514.64	1894.96	1511.57	2078.92	1500.18	1606.26	1937.34	1423.36	1951.04	1906.18	1867.82		0.984178	0.948218	1.02668	0.852652	1.0899	1.12471	1.10171	1.02657	0.800264	0.865819	0.876778	1.26507	1.00422	0.963077	1.03394	0.888258	1.07857	0.724018	0.802669	0.801045	0.851226	0.891789	0.7051	0.821751	0.795008	0.728015	0.750527	0.703988	1.00831	0.754298		0.986358	1.03911	1.01933	0.972738	0.862511	0.783374
Q01082	HUMAN	SPTBN1	SPTBN1	Spectrin beta chain, non-erythrocytic 1 OS=Homo sapiens OX=9606 GN=SPTBN1 PE=1 SV=2	#N/A	182	182	92	46237.8	36554.8	39671.3	32120.8	70108.9	69831.2	76714.2	51255.4	52690.7	52479.6	18748.5	25260.4	17403	25964.1	26206.1	25214	23034.9	16223.4	16519.3	19892	14512.9	22081.3	21938.3	23296.7	20931.5	10450.8	12543	6439.7	9511.79	9183.02	12300.1	8527.35	8668.1	8946.26	5880.69	9554.08	9915.59	9231.59		1.09422	0.901909	0.934473	1.14531	0.99604	1.18819	1.28479	1.04441	0.850062	1.17722	0.731083	1.31017	0.993544	1.14321	0.997962	0.95833	1.09163	0.789058	0.672652	0.959203	0.905418	0.658019	0.775935	0.751554	0.890716	0.735574	0.748544	0.748987	1.00117	0.614262		0.976866	1.13175	1.07367	1.02904	0.862044	0.783343
Q29RF7	HUMAN	PDS5A	PDS5A	Sister chromatid cohesion protein PDS5 homolog A OS=Homo sapiens OX=9606 GN=PDS5A PE=1 SV=1	#N/A	61	54	29	16753.9	14248.2	17303.9	10850.3	26673.3	28394.6	27840.9	24303.7	21256.6	19446.6	5724.56	6185.46	5668.05	7431.87	7758.19	7012.27	6536.4	4732.97	4093.19	6133.14	3619.86	6377.07	5907.72	6805.36	6580.4	3182.8	3437.04	2322.91	2664.1	2873.99	3366.29	2859.02	2596.25	2920.49	1854.23	2884.5	2860.16	2763.39		1.04377	0.95366	1.03866	0.961796	1.06453	1.20634	1.19721	1.01636	0.890129	1.1556	0.911163	1.22238	0.947478	1.09036	1.02586	1.1163	1.13195	0.881341	0.826136	1.02212	0.923348	0.562863	0.69997	0.796923	1.0168	0.735943	0.729067	0.636462	0.991589	0.659453		1.01203	1.08925	1.06029	1.03471	0.923438	0.783276
P60484	HUMAN	PTEN	PTEN	Phosphatidylinositol 3,4,5-trisphosphate 3-phosphatase and dual-specificity protein phosphatase PTEN OS=Homo sapiens OX=9606 GN=PTEN PE=1 SV=1	#N/A	0	6	0	0	0	0	0	0	0	0	0	0	0	341.629	297.569	361.31	389.379	394.682	382.723	424.256	325.742	276.992	409.481	351.871	397.524	429.761	402.319	445.041	0	0	0	0	0	0	0	0	0	0	0	0	0			0.961886		0.699		0.927121		0.996592	0.802498	0.914664				0.89903				0.84873				0.826557				0.765179		0.650664	0.933798			0.961886	0.874238	0.89615	0.872064	0.837643	0.783213
P16104	HUMAN	H2AX	H2AX	Histone H2AX OS=Homo sapiens OX=9606 GN=H2AX PE=1 SV=2	#N/A	16	14	22	5088.89	4479.4	6470.5	3555.84	8045.86	7906.81	7587.19	6507.11	6204.96	5002.01	2677.84	2839.23	2279.11	2259.73	2517.92	2582.5	2277.02	1405.31	1546.04	3192.36	1518.7	1740.97	2287.78	1848.18	1893.28	3767.3	4725.53	4441.77	4194.99	4813.57	4543.62	5089.67	3791.89	4221.31	2682.43	4264.12	4297.65	4364.71		0.942993	1.58844	0.974634	1.41273	0.982718	1.25285	1.04905	1.13299	1.33243	1.12439	0.808753	1.09105	0.968557	1.28499	0.984517	1.35249	0.869809	1.13403	1.02553	1.11138	0.875487	0.755668	0.743255	0.771199	1.17512	0.699247	0.621688	0.769274	0.866262	0.61933		1.16869	1.16607	1.16705	1.08495	1.01777	0.783172
Q96FJ2	HUMAN	DYNLL2	DYNLL2	Dynein light chain 2, cytoplasmic OS=Homo sapiens OX=9606 GN=DYNLL2 PE=1 SV=1	#N/A	9	5	3	1870.05	1958.1	1633.63	1436.55	2877.19	3123.57	2884.51	2382.19	1917.06	1669.02	519.788	675.156	573.661	628.396	740.917	644.108	671.795	489.293	424.126	578.318	443.752	636.36	575.661	607.137	573.443	247.99	247.888	170.474	200.345	201.598	247.953	210.856	171.263	190.098	126.539	207.952	223.692	193.057		1.00255	0.987879	0.912288	1.1533	1.08563	1.26563	1.18994	1.14756	0.887899	1.07342	0.827955	1.18962	0.961465	1.10026	0.997971	0.853481	1.19012	0.979923	0.818113	0.967476	0.821901	0.758015	0.75052	0.666297	1.01191	0.835808	0.580087	0.72449	1.08703	0.607268		0.967571	1.16841	1.0931	1.00551	0.912718	0.782925
Q99986	HUMAN	VRK1	VRK1	Serine/threonine-protein kinase VRK1 OS=Homo sapiens OX=9606 GN=VRK1 PE=1 SV=1	#N/A	17	17	6	5015.68	4176.94	6214.12	3621.77	7808.88	8378.69	7034.59	7291.25	7200.4	6294.61	2093.51	1894.14	3297.84	2374	2849.22	2532.93	2469.86	1944.13	1153.81	2028.22	1223.74	2611.63	2157.38	2438.71	2454.63	697.904	891.868	320.298	674.003	772.624	843.335	690.205	544.809	713.7	383.984	703.341	791.837	839.364		0.900845	0.862985	0.875061	0.805937	1.07297	1.21231	1.034	1.0509	0.890765	1.01011	0.933713	1.09351	0.826388	1.07773	0.86236	1.35198	0.855693	1.40319	0.392714	0.947307	0.667985	0.520686	0.787973	0.922079	0.846253	0.827205	0.806084	0.490934	1.11122	0.470799		0.879631	1.03522	0.976876	0.956368	0.87708	0.782818
Q9H9G7	HUMAN	AGO3	AGO3	Protein argonaute-3 OS=Homo sapiens OX=9606 GN=AGO3 PE=1 SV=2	#N/A	4	4	0	988.112	931.563	765.663	679.114	1595.73	1573.55	1549.35	1354.15	1348.34	1446.49	165.397	198.314	203.636	237.937	278.322	219.208	217.71	138.416	129.7	217.153	161.895	211.707	193.104	229.854	220.297	0	0	0	0	0	0	0	0	0	0	0	0	0		0.970937	1.01275		0.924893	0.986098	1.29803		1.01535	0.771375	1.10968	0.84861			1.02234		0.797701		0.949711				0.755042	0.70753	0.84497		0.645543	0.906477	0.604893	0.987356			0.991845	1.05609	1.03468	0.938001	0.834152	0.782795
O75569	HUMAN	PRKRA	PRKRA	Interferon-inducible double-stranded RNA-dependent protein kinase activator A OS=Homo sapiens OX=9606 GN=PRKRA PE=1 SV=1	#N/A	5	7	1	1431.4	1186.9	1147.16	1205.38	1792.03	1668.01	1793.37	1632.84	1149.96	1322.9	588.922	890.179	498.036	1072.74	1152.3	781.058	792.781	595.825	510.67	833.355	559.88	788.89	896.221	1064.01	795.103	74.6266	89.3369	49.1636	58.8415	57.203	77.5823	61.7904	55.1449	62.8886	61.5682	60.2996	64.4346	65.5576		1.00075	0.907356	0.967574	0.969227	0.930792	1.25462	1.19364	0.86318	0.641218	1.16799	0.911167	1.3745	0.905308	0.850415	0.927742	0.876265	1.14817	0.542261	0.756408	0.880098	0.848435	0.609597	0.920734	0.641709	0.950678	0.648734	0.738215	0.556017	0.858943	0.947259		0.95856	1.04229	1.01089	0.968334	0.808748	0.782786
Q9NWH9	HUMAN	SLTM	SLTM	SAFB-like transcription modulator OS=Homo sapiens OX=9606 GN=SLTM PE=1 SV=2	#N/A	33	38	25	7742.23	6158.09	9604.41	4982.64	11173.4	12262.8	11356.7	9965.03	10107.9	7183.69	5140.32	5897.63	3515.38	5022.06	5905.07	5581.78	5009.66	3351.11	2754.93	4623.29	2980.13	4466.38	4602.99	5151.94	4923.93	2573.76	2985.42	1554.03	2294.1	2814.86	2894.88	3072.11	2207.6	2349.79	1321.3	2398.63	2342.69	2441.98		1.01641	0.944887	0.982216	1.20533	1.0975	1.20685	1.21006	1.02385	1.05056	1.02639	0.891853	1.24791	0.958937	1.14078	1.00263	1.3819	1.07583	0.718458	0.649585	1.17661	0.922777	0.609066	0.71691	0.904644	1.28414	0.684885	0.642928	0.563039	0.912818	0.552306		0.98117	1.14872	1.08589	1.04558	0.933462	0.782709
Q15427	HUMAN	SF3B4	SF3B4	Splicing factor 3B subunit 4 OS=Homo sapiens OX=9606 GN=SF3B4 PE=1 SV=1	#N/A	4	3	3	1373.74	948.86	1620.95	825.948	2183.32	2230.92	2294.79	2032.47	2109.43	1603.2	375.374	407.155	404.241	384.028	410.011	395.269	345.125	284.878	245.826	385.538	267.559	447.447	430.435	423.661	429.799	597.747	604.068	403.651	516.429	536.856	591.823	495.22	445.031	519.501	295.055	498.973	486.024	524.988		1.05106	0.900863	1.02769	0.951373	1.0218	0.958047	1.17075	0.806433	0.877113	0.897334	0.930909	1.19498	1.02161	0.9236	0.987077	1.39581	1.18247	0.944565	0.79851	1.06202	0.880367	0.625188	0.711227	0.966155	0.979653	0.665657	0.734296	0.574406	1.04552	0.583683		0.993201	0.981682	0.986002	0.976089	0.984133	0.782575
Q9UI30	HUMAN	TRMT112	TRMT112	Multifunctional methyltransferase subunit TRM112-like protein OS=Homo sapiens OX=9606 GN=TRMT112 PE=1 SV=1	#N/A	8	7	3	767.268	795.838	747.867	708.135	1065.27	1027.72	993.59	1041.85	802.461	820.421	343.188	464.838	734.704	528.067	632.577	538.006	533.196	363.919	567.074	484.78	302.678	305.369	486.364	565.385	477.739	55.1589	72.2799	28.5791	47.7756	48.7395	63.1684	58.7965	51.124	48.2786	18.9652	58.3804	50.2903	60.3805		0.932712	0.950866	0.872473	0.911752	0.964754	1.24076	1.14155	1.04583	0.673143	1.03577	0.978014	1.30621	0.863381	1.05527	1.05503	0.956899	0.99681	1.44108	0.51647	0.880802	0.923893	0.593684	0.906062	0.753293	1.06255	0.713806	0.770154	1.11228	0.598964	0.342731		0.918684	1.06093	1.00759	0.99526	0.901376	0.78248
B7WPE2	HUMAN	EML3	EML3	Echinoderm microtubule associated protein like 3, isoform CRA_e OS=Homo sapiens OX=9606 GN=EML3 PE=1 SV=1	#N/A	18	17	11	3597.33	3309.64	3107.07	2638.26	4987.01	5126.22	4887.66	4116.8	3597.75	3252.95	1641.6	1936.11	1951.29	2499.29	2605.7	2131.39	2260.73	1525.2	1268.01	2112.72	1580.74	1983.88	2017.15	2169.03	2251.69	808.647	879.989	647.802	766.307	768.253	823.912	769.52	674.79	737.365	588.311	756.105	716.108	716.473		0.980078	0.984512	1.02942	0.902215	1.02791	1.21424	1.15025	1.05348	0.764973	1.16465	0.825504	1.22854	1.06983	0.993212	1.05558	0.899691	1.12894	0.909285	0.904384	1.07254	0.942061	0.736615	0.763942	0.721424	1.07431	0.710734	0.652285	0.590882	0.924473	0.82133		0.998004	1.06962	1.04276	1.01461	0.941931	0.782423
Q9UNL4	HUMAN	ING4	ING4	Inhibitor of growth protein 4 OS=Homo sapiens OX=9606 GN=ING4 PE=1 SV=1	#N/A	3	5	1	899.632	964.703	1101.58	718.893	1480.87	1709.66	1570.16	1372.72	1270.99	1083.45	682.193	897.105	660.384	766.67	749.527	701.725	701.43	484.217	398.047	675.162	415.437	617.295	677.601	625.455	658.423	142.298	149.365	105.93	120.085	122.252	143.364	135.043	129.362	125.106	85.5701	134.559	136.254	138.793		1.0603	1.03263	0.909703	1.37209	1.1545	1.14637	1.04247	1.07281	1.04339	1.17259	0.926967	1.0861	0.873194	1.07326	0.978441	1.18174	1.03472	1.01003	0.770269	0.888952	0.940656	0.635394	0.771206	0.858276	0.981963	0.740589	0.731629	0.608797	0.944127	0.622222		1.00088	1.15765	1.09886	1.02199	0.923109	0.782351
P17029	HUMAN	ZKSCAN1	ZKSCAN1	Zinc finger protein with KRAB and SCAN domains 1 OS=Homo sapiens OX=9606 GN=ZKSCAN1 PE=1 SV=3	#N/A	0	1	0	0	0	0	0	0	0	0	0	0	0	14.1072	14.0627	13.8451	14.01	15.6771	17.6945	14.9743	8.46615	7.08183	13.5968	6.55982	10.7654	10.6766	13.9888	8.96957	0	0	0	0	0	0	0	0	0	0	0	0	0			1.21274		1.25429		1.39828		1.3356	1.25826	1.24959				1.57823				1.23489				0.585089				0.75512		0.631649	0.960201			1.21274	1.32939	1.30023	1.36203	0.909988	0.782323
Q13523	HUMAN	PRPF4B	PRPF4B	Serine/threonine-protein kinase PRP4 homolog OS=Homo sapiens OX=9606 GN=PRPF4B PE=1 SV=3	#N/A	19	25	9	5270.05	4464.38	5717.4	3535.35	8881.43	9557.08	9024.15	8018.23	7911.7	5791.01	2758.05	2741.02	2223.51	2750.17	3000.79	2792.03	2851.56	1741.61	1447.27	2479.52	1599.88	2456.23	2312.98	2550.23	2632.44	1001.12	1034.04	626.601	848.703	946.98	1038.68	925.028	763.883	893.743	548.501	895.481	836.805	866.827		1.01607	0.992383	1.04922	1.09704	1.07608	1.20101	1.21937	1.14128	1.10386	1.10071	0.902808	1.21392	0.996345	1.11746	1.05126	1.17468	1.17528	0.889921	0.735606	1.11172	0.896771	0.640325	0.72636	0.890814	1.08595	0.697048	0.652036	0.579245	0.983061	0.64392		1.01922	1.14696	1.09906	1.06948	0.946328	0.782304
Q9GZT8	HUMAN	NIF3L1	NIF3L1	NIF3-like protein 1 OS=Homo sapiens OX=9606 GN=NIF3L1 PE=1 SV=2	#N/A	13	8	7	2755.78	2755.99	1744.81	1763.69	3577.52	3549.31	3410.15	3062	2543.85	2527	545.835	686.312	661.064	1015.93	1000.7	869.662	875.278	690.895	720.251	737.911	605.023	819.838	780.543	957.164	757.414	638.976	763.907	460.123	610.926	588.041	718.757	521.789	487.359	615.521	406.333	632.945	633.079	589.329		0.953217	0.887225	1.00706	0.825185	0.992115	1.20319	1.17597	1.05239	0.656283	1.2215	0.8559	1.24984	0.999546	1.04564	1.03557	0.633123	1.04544	0.794828	0.752814	0.962103	0.797376	0.727448	0.639974	0.711066	0.853706	0.830695	0.706356	0.865991	0.985729	0.664808		0.949169	1.04977	1.01204	1.00918	0.816161	0.782291
Q9Y6Y8	HUMAN	SEC23IP	SEC23IP	SEC23-interacting protein OS=Homo sapiens OX=9606 GN=SEC23IP PE=1 SV=1	#N/A	32	30	7	8820.89	9123.59	8404.84	5547.99	12794.2	13281.8	13107.9	13098.4	10523.7	11302.8	3603.6	3512.21	4463.76	3811.88	4024.01	3820.43	4094.38	3532.24	3099.2	3867.8	3450.54	3867.5	3848.56	4067.94	4216.76	777.607	530.057	692.907	701.266	771.567	731.432	547.079	434.313	712.086	420.743	517.823	692.428	754.305		1.02452	0.95633	0.984406	0.868409	1.03811	0.994953	1.01115	1.01235	0.891006	0.942505	1.02378	0.732764	0.969448	0.944618	0.715852	0.93676	1.07498	1.10368	0.957891	1.06663	0.600405	0.853162	0.61835	0.822534	0.756296	0.873361	0.883434	0.76629	0.956256	0.581646		0.988419	0.984995	0.986279	0.888567	0.941931	0.782271
Q9Y5A9	HUMAN	YTHDF2	YTHDF2	YTH domain-containing family protein 2 OS=Homo sapiens OX=9606 GN=YTHDF2 PE=1 SV=2	#N/A	6	8	1	1645.86	1496.17	1791.86	1254.79	2745.55	2913.64	2624.78	2414.69	2826.68	2325.24	1020.65	883.989	744.713	1217.45	1355.69	1273.32	1233.44	804.044	685.912	1247.37	763.931	1102.62	1157.91	1340.79	1387.27	153.088	176.761	100.791	193.359	273.394	264.136	243.814	306.264	236.708	125.122	237.349	236.217	230.37		0.956014	0.962977	1.01464	0.682446	1.06122	1.0466	1.13221	0.952227	0.787949	0.939882	0.879491	0.757678	0.828824	0.983015	1.01738	1.14057	0.656204	0.574923	0.432036	1.17189	1.31278	0.58976	0.798715	1.02955	1.04509	0.620727	0.846911	0.529529	0.851234	0.536328		0.977876	0.974941	0.976041	0.884889	0.839739	0.782261
H7BYZ3	HUMAN	H7BYZ3	H7BYZ3	Uncharacterized protein OS=Homo sapiens OX=9606 PE=4 SV=1	#N/A	12	9	4	3693.69	4015.76	2763.66	3056.84	4933.24	4995.87	4531.75	4933.92	4150.05	3757.79	893.513	788.095	1039.35	1042.31	1123.47	914.485	1218.92	691.833	741.843	1101.96	845.223	1035.9	1076.13	1062.84	1123.19	608.92	774.382	601.568	769.747	610.256	748.522	623.989	602.615	768.841	575.289	735.023	798.76	708.971		0.918615	1.0134	1.01986	0.724761	1.0127	1.03318	0.992911	1.12096	0.821707	0.958547	1.00014	1.02721	1.02107	0.840994	0.975005	0.716953	0.80773	0.955828	0.797978	0.809503	0.799366	0.777297	0.79301	0.841241	0.827719	0.636235	0.761728	0.682225	0.952651	0.763119		0.983959	0.976902	0.979549	0.949239	0.809236	0.782241
Q86W34	HUMAN	AMZ2	AMZ2	Archaemetzincin-2 OS=Homo sapiens OX=9606 GN=AMZ2 PE=1 SV=2	#N/A	3	0	0	275.885	330.563	240.765	253.834	509.658	397.526	432.418	340.686	366.123	403.218	0	0	0	0	0	0	0	0	0	0	0	0	0	0	0	0	0	0	0	0	0	0	0	0	0	0	0	0		0.848448				0.779985						0.668461					0.794017							0.837117	0.71837			0.791153					0.848448	0.779985	0.814216	0.668461	0.794017	0.782213
Q92851	HUMAN	CASP10	CASP10	Caspase-10 OS=Homo sapiens OX=9606 GN=CASP10 PE=1 SV=3	#N/A	10	5	2	1870.47	2148.9	1919.41	1331.34	2589.17	3897.61	2814.49	2334.65	1859.09	1960.2	408.13	502.767	531.53	795.565	853.252	788.721	832.852	544.851	577.488	1096.32	611.665	815.87	763.004	848.298	877.296	179.143	142.633	113.051	136.519	120.727	186.599	158.539	128.936	141.762	105.691	143.43	179.612	116.746		1.08702	1.32161	0.956693	0.606085	1.50535	1.02859	1.25928	1.004	0.492	0.959052	0.9017	0.962573	0.921313	0.950801	0.96795	0.955083	1.20896	0.640758	0.762933	0.814737	0.870136	0.737361	0.662461	0.718025	1.06991	0.656817	0.757075	0.696161	0.983529	0.713265		1.12177	1.08066	1.09608	0.879341	0.85571	0.782156
A6NFI3	HUMAN	ZNF316	ZNF316	Zinc finger protein 316 OS=Homo sapiens OX=9606 GN=ZNF316 PE=1 SV=1	#N/A	2	1	0	307.309	242.124	301.26	202.585	614.332	552.605	585.652	591.48	507.267	393.625	16.0651	24.496	11.766	19.361	23.8969	19.1022	22.4783	18.5857	11.451	20.6131	13.5816	19.1514	17.1747	20.2527	21.8789	0	0	0	0	0	0	0	0	0	0	0	0	0		0.953315	1.04271		1.23912	0.899521	1.20882		1.13706	0.81265	0.979375	0.962802			0.966283		1.09662		0.595181				0.687022	0.737432	0.825721		0.940155	0.640737	0.579246	0.968768			0.998012	1.12113	1.08009	0.930277	0.792941	0.78201
Q01831	HUMAN	XPC	XPC	DNA repair protein complementing XP-C cells OS=Homo sapiens OX=9606 GN=XPC PE=1 SV=4	#N/A	18	10	3	3090.71	2891.36	3034.35	1827.1	5847.59	6471.36	6105.48	5129.76	4711.94	3916.53	634.012	1034.45	495.112	926.697	961.537	1013.19	702.861	586.275	516.988	817.898	480.205	709.256	692.49	941.85	711.886	298.915	355.381	194.08	282.113	337.37	334.5	339.886	213.603	265.238	145.901	259.82	260.251	264.457		1.0441	1.0458	1.01099	1.3227	1.10667	1.22947	1.275	0.898712	0.810679	1.18492	0.877244	1.35459	1.07531	1.29552	0.990342	1.01448	1.13936	0.633075	0.739765	1.28594	0.814178	0.614014	0.61086	0.805792	1.29553	0.74964	0.669768	0.661047	0.906889	0.556124		1.03363	1.16651	1.11668	1.08409	0.891544	0.781956
Q9BV86	HUMAN	NTMT1	NTMT1	N-terminal Xaa-Pro-Lys N-methyltransferase 1 OS=Homo sapiens OX=9606 GN=NTMT1 PE=1 SV=3	#N/A	0	1	1	0	0	0	0	0	0	0	0	0	0	68.1378	38.6839	47.4135	87.8031	157.599	109.258	132.059	94.837	92.6573	134.71	83.9259	150.729	129.076	188.746	232.725	42.3697	47.1086	19.3824	38.3929	33.957	41.9944	44.5991	33.5889	45.9048	28.323	35.8011	34.0447	36.5611			0.734056	1.30031	0.210794		0.858776	1.18954	0.71961	0.371292	0.478451		1.33441	1.08753	0.59536	1.01411		1.20018	0.258363	0.549031	0.961876	0.951448	0.457324			1.26333	0.51678		0.504902	0.821344	0.802284		1.01718	0.744681	0.835515	0.813525	0.729703	0.781727
Q6PJT7	HUMAN	ZC3H14	ZC3H14	Zinc finger CCCH domain-containing protein 14 OS=Homo sapiens OX=9606 GN=ZC3H14 PE=1 SV=1	#N/A	16	7	2	3087.49	2765.21	3579.24	2270.17	5425.36	5439.68	5138.04	5021.3	4708.6	3626.23	804.353	1005.03	785.798	981.675	1143.03	1067.14	968.701	662.304	563.957	867.67	499.201	908.985	864.895	1012.42	907.979	208.337	211.273	117.696	185.486	184.713	235.513	213.676	195.002	195.311	89.3136	198.733	193.832	175.269		0.947041	0.934555	1.05831	1.0825	1.00264	1.23114	1.27614	1.04337	0.866357	1.05735	0.925523	1.1448	1.00507	1.1494	1.07685	1.22311	1.12889	0.846371	0.637743	1.00088	1.05663	0.537682	0.775769	0.867886	1.15782	0.713359	0.668385	0.60743	0.979055	0.483952		0.979968	1.12716	1.07196	1.03219	0.918758	0.781707
Q92576	HUMAN	PHF3	PHF3	PHD finger protein 3 OS=Homo sapiens OX=9606 GN=PHF3 PE=1 SV=3	#N/A	36	28	13	7751.16	7497.04	9314.34	5644.84	11631.9	12442.7	13008.4	11529.8	10379.8	9198.14	3975.1	4603.24	3723.49	4708.57	4992.16	4449.64	4004.72	3064.09	2290.11	4059.58	2364.29	3705.37	4109.54	4521.05	4404.21	1251.98	1433.5	795.974	1115.52	1370.12	1361.08	1319.27	962.748	1119.72	609.583	1085.68	1111.03	1100.15		1.11834	0.934326	1.01278	1.05945	1.06971	1.14896	1.23109	0.921699	0.914882	1.08369	0.991225	1.2966	1.00899	1.0241	0.981995	1.2217	1.13241	0.856972	0.719956	1.23927	0.870802	0.544149	0.740394	0.892356	1.19328	0.705211	0.790768	0.527077	0.852802	0.551366		1.02181	1.08618	1.06204	1.04307	0.940751	0.781657
P11912	HUMAN	CD79A	CD79A	B-cell antigen receptor complex-associated protein alpha chain OS=Homo sapiens OX=9606 GN=CD79A PE=1 SV=2	#N/A	2	2	0	260.538	304.15	316.02	227.156	422.666	359.096	483.412	572.301	242.361	582.788	69.461	65.3979	43.2228	128.718	167.836	116.875	125.063	41.4533	104.213	102.447	99.7478	75.0479	175.42	75.8485	91.3231	0	0	0	0	0	0	0	0	0	0	0	0	0		1.14372	0.897105		0.572675	0.849599	1.4697		1.09515	0.608255	1.12716	1.35403			1.02345		1.11927		0.378493				0.87347	0.804536	0.573411		0.362998	1.37884	0.912571	0.657179			1.02041	0.996781	1.00466	1.02822	0.790412	0.781589
P30050	HUMAN	RPL12	RPL12	60S ribosomal protein L12 OS=Homo sapiens OX=9606 GN=RPL12 PE=1 SV=1	#N/A	22	20	12	5366.87	4902.46	6906.16	3705.18	7521.46	7256.24	6807.73	6751.71	5621.76	5518.41	2357.76	2617.79	2101.54	3582.22	3919.83	3534.07	3277.26	2778.77	3100.1	3525.77	2015.79	3839.49	3530.18	4208.73	3643.19	2239.71	2352.74	1333.62	2013.8	1771.18	2309.05	1697.16	1740.06	2047.22	1488.86	2086.64	2240.38	2041.33		0.905108	0.929294	0.956261	0.689975	0.964739	1.03316	1.07857	0.863795	0.621439	0.944171	0.897659	1.09897	0.940653	0.931482	0.974676	1.34501	1.04618	0.553906	0.622939	0.827324	0.812786	0.531304	0.721601	0.747429	0.792748	0.732404	0.733689	0.817099	1.01198	0.69545		0.930221	0.926046	0.927612	0.915579	0.81992	0.78155
Q5TBB1	HUMAN	RNASEH2B	RNASEH2B	Ribonuclease H2 subunit B OS=Homo sapiens OX=9606 GN=RNASEH2B PE=1 SV=1	#N/A	9	8	3	3781.33	3125.07	3827.76	2241.42	4810.24	5609.95	5192.33	3994.49	4580.67	3952.23	744.715	751.902	645.23	916.219	942.983	883.434	1011.91	581.604	486.241	803.225	503.874	687.493	662.527	791.832	900.513	173.437	196.964	108.967	181.287	179.864	187.046	157.893	143.04	144.003	90.3998	147.406	160.146	151.82		1.07943	1.02327	0.923196	0.957889	1.16625	1.20132	1.19914	1.28913	0.948733	1.16722	0.830414	1.26272	1.16222	1.12545	0.945015	1.10847	1.1119	0.821993	0.698583	1.1531	0.917019	0.641912	0.649084	0.952275	1.01224	0.740937	0.821628	0.619449	0.875835	0.579548		1.00863	1.16275	1.10495	1.06311	0.921852	0.781375
O60547	HUMAN	GMDS	GMDS	GDP-mannose 4,6 dehydratase OS=Homo sapiens OX=9606 GN=GMDS PE=1 SV=1	#N/A	21	10	5	6560.67	6045.95	5057.73	4139.9	8596.73	8846.85	8029.4	6957.35	6880.22	6642.99	716.358	747.295	857.732	1020.36	1125.01	935.189	1030.45	763.235	703.476	1028.25	675.41	1007.77	1040.34	1017.92	1148.48	311.597	322.224	244.48	276.119	272.753	326.043	260.891	252.791	298.223	238.355	290.979	294.955	290.363		0.934006	0.961961	1.01901	0.699118	1.0291	1.05249	1.11407	0.964018	0.670175	0.954581	0.809302	1.10102	0.943484	0.874899	0.994258	0.802393	1.06471	0.802436	0.835376	0.931982	0.863773	0.631868	0.656782	0.80033	0.891451	0.71403	0.772735	0.658124	0.942804	0.814446		0.97166	0.971758	0.971721	0.906817	0.847505	0.781338
H3BT57	HUMAN	PML	PML_Isoform_1	Protein PML OS=Homo sapiens OX=9606 GN=PML PE=1 SV=1	#N/A	1	1	0	74.9766	73.2154	113.945	55.7549	151.811	187.2	171.051	147.362	122.939	108.118	58.3977	71.3603	45.2273	67.6602	91.6027	69.8241	77.7321	59.4286	45.5871	88.8014	40.1282	66.371	68.2263	69.4225	75.3892	0	0	0	0	0	0	0	0	0	0	0	0	0		1.12674	1.2505		1.0049	1.23311	1.28995		1.09462	0.822356	0.952791	0.970696			0.983263		1.5378		0.636891				0.565085	0.752469	0.809819		0.836874	0.712191	0.641958	0.934636			1.18862	1.15565	1.16664	0.932277	0.91326	0.781324
P55265	HUMAN	ADAR	ADAR	Double-stranded RNA-specific adenosine deaminase OS=Homo sapiens OX=9606 GN=ADAR PE=1 SV=4	#N/A	56	78	35	15402.2	12027.9	15408.3	8720.88	22560.7	33739.7	23579.8	21070.3	17238.2	12643.9	8023.62	12134.1	7828.31	9811.85	10654.5	10161.3	9632.52	6794.07	5311.56	11638.6	5031.34	8215.26	8296.09	9643.03	9432.99	4464.52	4661.25	3061.98	3056.66	4286.06	4922.54	4425.23	3506.42	3339.23	2261.22	3219.37	3246.73	3237.77		1.04517	1.27559	1.02991	1.32991	1.49551	1.16774	1.51825	1.05573	0.879394	1.07538	0.933937	1.43766	0.942757	1.11368	0.992941	1.12346	1.37698	0.857987	0.9444	1.32194	1.08148	0.551438	0.635863	0.764082	1.36486	0.744635	0.56044	0.58215	0.900397	0.697422		1.11689	1.31343	1.23973	1.05368	1.03681	0.781232
P49458	HUMAN	SRP9	SRP9	Signal recognition particle 9 kDa protein OS=Homo sapiens OX=9606 GN=SRP9 PE=1 SV=2	#N/A	31	23	21	10117.1	9208.95	10662.2	6504.02	16420.3	16959.1	16119.6	14921.5	11679.7	10927.8	3979.24	4700.39	3730.98	4466.41	5219.33	4803.27	4384.89	3584.92	3014.2	3894.97	2847.28	3818.87	4038.9	4316.8	4082.12	2249.4	2719.09	1664.27	2159.73	2229.38	2373.58	2078.25	1852.79	2136.65	1380.48	2019.24	1999.74	2100.98		0.981688	0.939465	1.04209	1.13373	1.03281	1.2589	1.15764	1.05763	0.959791	1.0773	0.908723	1.32615	1.05334	1.15855	0.984823	1.10341	1.09708	0.89991	0.811696	1.08731	0.90364	0.686762	0.673083	0.711296	1.0136	0.864682	0.665506	0.727025	0.921109	0.673287		0.987746	1.12814	1.07549	1.06695	0.941401	0.781199
Q9UQR1	HUMAN	ZNF148	ZNF148	Zinc finger protein 148 OS=Homo sapiens OX=9606 GN=ZNF148 PE=1 SV=2	#N/A	7	8	3	1634.85	1537.71	1733.53	1140.21	2218.52	2810.96	2542.72	2307.07	2184.07	1858.42	783.286	882.594	679.933	851.16	890.726	765.184	744.766	569.167	489.927	745.267	500.982	720.563	767.802	834.484	793.295	197.954	262.228	121.865	179.508	231.433	244.594	202.993	157.655	213.795	90.9062	206.689	207.297	189.944		1.14613	0.933302	1.0764	1.10528	1.26704	1.11546	1.23146	0.932674	0.980914	1.06591	1.03992	1.32025	0.903772	0.958245	1.04062	1.09282	0.996645	0.851484	0.613556	1.1652	0.793749	0.627383	0.718795	0.984472	1.02201	0.712771	0.837684	0.613538	0.902366	0.457688		1.05194	1.13038	1.10097	1.04423	0.877263	0.781166
A0A1B0GUA3	HUMAN	KIFBP	KIFBP	KIF-binding protein OS=Homo sapiens OX=9606 GN=KIFBP PE=1 SV=1	#N/A	1	5	2	785.45	745.784	936.355	283.222	1504.72	1626.03	1255.79	1075.96	889.332	877.388	674.004	792.567	566.475	634.992	705.934	769.665	654.77	629.239	632.35	685.65	507.71	634.744	635.267	610.972	584.485	531.693	565.012	481.222	460.299	406.636	564.847	382.186	455.495	418.93	409.498	468.327	488.659	502.774		0.834564	1.12357	0.8451	1.29878	1.08062	1.15681	1.13946	1.07297	1.10449	1.04056	0.715059	1.13979	0.928553	1.26125	0.944748	1.22301	1.07257	0.928281	0.970761	0.8203	0.918862	0.831982	0.369927	0.591028	0.770978	1.03113	0.583091	1.03623	1.04015	0.826074		0.934413	1.14973	1.06898	1.01921	0.966538	0.781077
P31949	HUMAN	S100A11	S100A11	Protein S100-A11 OS=Homo sapiens OX=9606 GN=S100A11 PE=1 SV=2	#N/A	24	32	22	7461.64	5977.48	8806.87	4000.3	10961	10704.1	9968.44	11141.9	8032.62	6208.49	3006.6	2984.9	4351.6	3608.7	4104.46	2982.7	3372.63	3211.09	2869.09	4383.43	1850.37	4402.83	4134.59	4639.55	3774.82	3053.64	2400.8	2114.6	3433.4	4040.44	3038.31	3225.44	2834.36	3235.3	2418.01	3164.27	2548.69	3561.3		0.909446	1.04792	1.05902	0.713581	0.976562	0.981228	0.99454	0.806274	0.718769	0.86271	1.01651	0.785861	1.12386	0.713054	1.03577	1.31063	0.999557	1.04031	0.692178	1.32257	0.927779	0.442355	0.595322	0.732836	1.05579	0.767656	0.566417	0.685896	1.05256	0.791493		1.00546	0.894437	0.936071	0.893791	0.962197	0.780996
Q96T23	HUMAN	RSF1	RSF1	Remodeling and spacing factor 1 OS=Homo sapiens OX=9606 GN=RSF1 PE=1 SV=2	#N/A	25	19	11	4495.15	4211.45	5783.12	3494.14	7058.32	7810.78	7385.03	6571.2	6405.92	5279.85	2628.3	2864.73	1758.71	2982.52	2981.1	2861.06	2543.98	1660.59	1431.39	2463.51	1498.07	1988.01	2376.41	2583.61	2614.61	1192.07	1296.04	922.607	1087.06	1233.08	1288.84	1285.1	1010.92	1101.66	653.049	1056.9	1092.83	1088.08		1.04629	0.975696	1.01028	1.1346	1.10661	1.18069	1.18192	1.00756	1.04096	1.18125	0.930986	1.18853	0.996883	1.13315	0.969229	1.32845	1.09319	0.696554	0.846075	1.13079	0.927059	0.593323	0.802641	0.90757	1.1785	0.657689	0.748032	0.566913	0.787367	0.598878		1.01075	1.12228	1.08046	1.063	0.945062	0.780948
Q8IX05	HUMAN	CD302	CD302	CD302 antigen OS=Homo sapiens OX=9606 GN=CD302 PE=1 SV=1	#N/A	0	1	0	0	0	0	0	0	0	0	0	0	0	16.0141	13.5209	7.57127	12.0573	6.97925	8.73447	5.36194	10.0349	9.91596	11.843	6.96082	9.13371	13.2001	12.0022	12.0437	0	0	0	0	0	0	0	0	0	0	0	0	0			0.9539		1.08905		0.562148		0.431881	1.28987	0.97116				0.703523				0.609833				0.560664				0.808265		0.798688	0.735681			0.9539	0.69436	0.759245	0.988183	0.585248	0.780878
Q86X95	HUMAN	CIR1	CIR1	Corepressor interacting with RBPJ 1 OS=Homo sapiens OX=9606 GN=CIR1 PE=1 SV=1	#N/A	5	2	0	1000.2	920.805	1439.22	813.506	1668.24	1885.93	1686.7	1422.77	1750.27	1405.61	274.103	361.414	298.114	336.289	326.421	334.77	344.178	200.318	166.332	358.389	202.065	315.024	361.203	322.102	367.385	0	0	0	0	0	0	0	0	0	0	0	0	0		1.01107	1.0233		1.03193	1.13049	0.932018		0.98272	0.782637	0.960194	0.852855			0.955857		1.49841		0.851196				0.576948	0.846959	1.04917		0.57196	0.84257	0.474923	0.899478			1.01718	1.01929	1.01859	0.887886	0.975517	0.780844
Q96RF0	HUMAN	SNX18	SNX18	Sorting nexin-18 OS=Homo sapiens OX=9606 GN=SNX18 PE=1 SV=2	#N/A	7	7	0	1974.06	1746.31	1536.48	1316.86	2407.73	2301.73	2451.41	2898.73	2160.05	2072.53	493.586	480.492	564.796	630.168	439.158	477.326	596.818	491.573	396.687	583.479	405.679	457.391	640.302	621.951	557.13	0	0	0	0	0	0	0	0	0	0	0	0	0		1.01814	0.962104		0.792288	0.955973	0.724133		0.9841	0.813879	1.03909	1.20393			0.787069		0.825983		0.931297				0.668929	0.707919	0.897131		0.81056	0.860783	0.654101	0.754197			0.990122	0.864124	0.906123	0.960992	0.808736	0.780782
Q16512	HUMAN	PKN1	PKN1	Serine/threonine-protein kinase N1 OS=Homo sapiens OX=9606 GN=PKN1 PE=1 SV=2	#N/A	20	24	9	5119.4	4495.48	4241.75	4116.65	7038.85	7579.69	6350.61	6738.25	5786.94	4853.64	2838.18	2670.07	3130.23	3491.87	4088.57	3577.4	4080.39	2656.01	2142.32	3859.01	2820.33	3489.99	3567.76	3885	3939.6	1144.54	1194.83	874.528	1214.79	1009.58	1266.55	923.802	941.702	1200.12	1177.67	1217.22	1269.67	1209.86		0.902222	1.01621	0.96802	0.703122	1.07684	1.07666	1.0216	1.07451	0.74739	0.91953	0.957294	0.963754	0.979851	0.942052	0.981813	0.88233	0.923191	0.824296	0.705398	0.814333	0.759581	0.74269	0.856307	0.822143	0.745143	0.699418	0.68955	0.564146	0.919035	0.949911		0.962151	0.990546	0.979898	0.927383	0.807403	0.780707
Q9NX02	HUMAN	NLRP2	NLRP2	NACHT, LRR and PYD domains-containing protein 2 OS=Homo sapiens OX=9606 GN=NLRP2 PE=1 SV=1	#N/A	1	0	0	387.001	433.528	459.474	326.082	483.638	591.867	635.618	627.876	279.435	468.816	0	0	0	0	0	0	0	0	0	0	0	0	0	0	0	0	0	0	0	0	0	0	0	0	0	0	0	0		1.31424				1.22378						1.29824					1.11995							0.794809	0.577777			0.969352					1.31424	1.22378	1.26901	1.29824	1.11995	0.780646
Q01085	HUMAN	TIAL1	TIAL1	Nucleolysin TIAR OS=Homo sapiens OX=9606 GN=TIAL1 PE=1 SV=1	#N/A	14	10	10	4904.3	4421.98	4743.79	3090.76	7257.93	7816.84	6975.51	6616.54	6235.28	5249.99	1010.65	1052.36	1094.39	1226.67	1467.97	1326.3	1367.79	901.383	826.995	1222.12	871.971	1241.49	1174.88	1342.58	1323.78	917.234	991.127	512.085	782.846	896.162	916.267	832.972	761.831	792.949	498.649	811.847	798.685	786.93		0.961089	0.954469	1.00018	0.821892	1.07701	1.14648	1.15572	1.06824	0.789315	0.958028	0.911629	1.25015	0.987435	1.03584	1.02401	1.01729	1.15694	0.854714	0.645914	1.13037	0.960928	0.681007	0.662806	0.859099	1.05066	0.703978	0.723345	0.64588	0.969597	0.628966		0.971912	1.05387	1.02314	0.993773	0.921024	0.780541
P20701	HUMAN	ITGAL	ITGAL	Integrin alpha-L OS=Homo sapiens OX=9606 GN=ITGAL PE=1 SV=3	#N/A	45	44	20	10458.6	7070.16	9377.29	5857.22	14668.5	16136.5	13176.4	12174.1	14792.1	8837.84	4969.93	5450.79	3649.96	5148.45	4974.53	4778.99	5491.36	3906.6	4018.45	6389.69	4029.54	5134.26	5599.71	5747.34	5363.07	1218.38	1332.1	1177.21	1386.77	1286.27	1655.42	1089.31	1454.25	1613.86	1106.57	1326.08	1422.99	1287.32		0.898279	1.14715	1.1909	0.978591	1.10008	0.893087	1.22157	0.985874	0.892261	0.92431	0.829951	0.982983	1.02333	0.857981	0.978544	1.06993	0.899068	0.655284	0.868686	0.949167	1.07312	0.723431	0.668298	1.00843	0.803821	0.701359	0.602505	0.721439	0.921763	0.816561		1.07878	1.03584	1.05194	0.927051	0.891241	0.780522
Q9Y237	HUMAN	PIN4	PIN4	Peptidyl-prolyl cis-trans isomerase NIMA-interacting 4 OS=Homo sapiens OX=9606 GN=PIN4 PE=1 SV=1	#N/A	15	12	1	4777.68	6588.77	4072.16	3746.04	6194.69	8386	6598.72	6313.01	4434.89	6823.89	955.975	981.301	746.124	1332.06	1788.2	1476.81	1097.44	793.964	929.548	1382.48	898.55	1248.72	1476.54	1733.77	1118.56	221.299	329.103	94.1468	286.171	344.516	314.677	224.62	218.754	217.311	207.767	307.836	254.883	251.526		1.06522	0.95809	0.858242	0.680063	1.35374	1.23926	1.24278	0.760549	0.662512	0.923144	1.0191	1.29975	1.1302	1.02346	1.21576	0.716523	0.873993	0.51708	0.371821	1.36062	0.863942	0.622715	0.65914	0.715918	0.88711	0.550235	1.10157	0.644197	0.86539	0.820551		0.960518	1.05528	1.01974	1.03913	0.760957	0.780514
A8K968	HUMAN	EPB41L3	EPB41L3_Isoform_1	Band 4.1-like protein 3 OS=Homo sapiens OX=9606 GN=EPB41L3 PE=1 SV=1	#N/A	1	4	3	70.761	73.1336	73.0353	38.4064	59.8473	43.6394	78.6896	64.4562	44.2278	61.6305	469.417	229.455	554.488	509.88	417.775	409.21	447.577	312.511	483.178	526.386	412.308	421.507	515.165	644.529	655.724	178.147	106.421	223.466	237.289	177.868	131.064	140.043	159.588	153.1	235.881	211.923	173.987	215.639		1.31484	0.869859	0.785882	0.379178	0.72918	0.690378	0.672767	0.739627	0.775717	0.842584	1.07701	0.546272	1.21803	0.676225	1.08783	1.01512	0.914453	0.916299	1.14708	0.91302	0.819189	0.681343	0.533813	0.73901	0.718862	0.516427	1.0298	0.798457	0.696546	1.21081		0.990193	0.642226	0.772714	0.889096	0.915215	0.780465
Q9BV29	HUMAN	CCDC32	CCDC32	Coiled-coil domain-containing protein 32 OS=Homo sapiens OX=9606 GN=CCDC32 PE=1 SV=2	#N/A	0	1	1	0	0	0	0	0	0	0	0	0	0	102.93	108.324	107.412	125.024	130.864	143.058	189.706	101.768	84.5359	124.977	82.1216	103.717	121.925	135.581	114.135	80.3954	81.0093	41.265	78.3446	73.0345	80.4192	87.3072	74.1574	71.4703	45.6182	69.598	97.1344	73.1882			1.00885	0.839235	0.874423		1.05637	0.944317	1.53136	0.830882	1.00923		0.951246	0.919956	1.15481	0.81725		0.944037	0.867062	0.484552	0.857602	0.870788	0.66291			1.0252	0.821499		0.6824	0.837232	0.535669		0.924045	1.10162	1.04243	0.947229	0.781159	0.7804
P62249	HUMAN	RPS16	RPS16	40S ribosomal protein S16 OS=Homo sapiens OX=9606 GN=RPS16 PE=1 SV=2	#N/A	25	25	18	6717.83	6241.78	6571.57	4293.5	9995.98	9970.34	10191.1	8460.08	7576.88	6980.73	2294.17	2504.78	2971.78	3153.45	3622.96	3206.53	3090.53	2743.81	2632.73	3119.58	1923.75	3350.2	3114.78	3669.55	3272.68	2907.3	3265.27	1760.34	2656.41	2478.68	3067.95	2245.84	2144.96	2641.94	1786.24	2759.65	2733.85	2572.96		1.01952	0.930567	0.995677	0.747174	0.997435	1.08073	1.15623	0.921904	0.684349	0.940671	0.846348	1.23059	1.00113	0.956506	1.04004	1.01416	1.09569	0.886481	0.663428	0.934151	0.80838	0.573853	0.662597	0.757993	0.846398	0.818477	0.698353	0.785343	0.999362	0.673186		0.981923	0.980694	0.981154	0.957091	0.853734	0.780214
Q15025	HUMAN	TNIP1	TNIP1	TNFAIP3-interacting protein 1 OS=Homo sapiens OX=9606 GN=TNIP1 PE=1 SV=2	#N/A	11	8	3	2402.17	2499.99	2857.03	1955.73	3443.01	3802.74	3787.4	3650.32	3176.69	2830.88	964.281	1008.38	768.562	1252.51	1361.23	1322.76	1030.88	880.908	624.584	1205.01	739.297	940.086	1068.63	1217.33	1160.57	392.466	433.309	286.158	376.47	449.412	434.439	384.84	345.851	353.166	242.44	409.696	363.305	435.87		1.10003	1.04889	0.883824	0.877734	1.10448	1.18487	1.08722	0.89732	0.839349	1.09023	1.06021	1.08439	0.942145	1.15138	1.0253	1.16562	0.982177	0.668987	0.716133	1.12469	0.86552	0.643514	0.797906	0.92265	0.963091	0.766778	0.822212	0.543663	0.818289	0.606726		1.01091	1.03032	1.02304	1.02757	0.880948	0.780164
A0A3F2YNX6	HUMAN	KAT6A	KAT6A	Histone acetyltransferase OS=Homo sapiens OX=9606 GN=KAT6A PE=1 SV=1	#N/A	9	7	3	1056.55	1016.29	1260.16	795.853	1847.43	2081.82	2110.83	1893.7	1496.28	1157.53	759.774	941.689	661.739	836.216	824.931	860.351	782.518	614.385	571.149	757.064	662.093	693.469	765.588	750.5	811.817	401.665	415.515	320.94	382.486	456.292	466.032	462.329	388.148	438.896	260.911	447.34	460.202	435.561		1.14257	0.975638	0.979939	1.21357	1.12688	1.0631	1.04053	1.00844	0.97913	1.07764	1.02504	0.927735	0.853991	1.10875	0.998791	1.21587	0.896812	0.852791	0.716573	1.01878	0.866632	0.853247	0.767885	0.809923	1.03226	0.791765	0.626563	0.736047	0.893681	0.582545		1.03272	1.0905	1.06883	0.995868	0.917244	0.780083
A0A3B3IT47	HUMAN	WDR37	WDR37	WD repeat-containing protein 37 OS=Homo sapiens OX=9606 GN=WDR37 PE=1 SV=1	#N/A	17	13	7	4603.01	3928.14	3310.47	2883.06	5576.41	5510.83	5120.14	4330.74	4065.77	3612.67	944.672	1117.35	950.524	1284.6	1229.2	1148.42	1238.26	980.534	926.288	1262.9	968.151	1134	1205.61	1229.63	1102.19	852.136	1000.67	620.229	789.079	927.212	978.36	832.086	732.818	834.964	542.645	844.903	929.716	779.757		0.918178	1.07103	0.976868	0.947596	0.98824	1.04245	1.14463	1.05014	0.801151	1.08943	0.776618	1.17074	0.923185	0.973942	0.988496	0.776091	0.996958	0.806114	0.725638	1.08479	0.857362	0.821063	0.675891	0.729101	0.9735	0.831564	0.647848	0.78556	0.961717	0.634868		0.988692	1.03461	1.01739	0.960509	0.86686	0.780006
P49189	HUMAN	ALDH9A1	ALDH9A1	4-trimethylaminobutyraldehyde dehydrogenase OS=Homo sapiens OX=9606 GN=ALDH9A1 PE=1 SV=3	#N/A	54	58	38	14736.4	14442.8	12859.7	10861.1	21580.4	21042.7	21391.4	17468.2	13028.2	14665.5	8814.88	9103.66	5478.43	10628.2	9358.69	8289.15	9344.08	6291.58	6860.17	9450.17	5898.74	8316.06	8673.96	9371.76	5656.48	6341.06	6182.43	3908.57	5943.06	4785.7	7074.14	5144.55	4418.83	5598.12	3163.71	5866.28	5722.76	5394.77		0.991243	1.19611	1.00708	1.15225	0.975084	1.18454	1.27261	1.18269	1.1157	1.34522	0.809448	1.1122	1.06913	1.04916	1.05532	0.881433	1.14073	0.693408	0.703136	0.860928	0.794931	0.746607	0.744439	0.603703	0.925485	0.796328	0.679576	0.868296	1.05257	0.569138		1.06481	1.15343	1.1202	1.07946	0.831597	0.779942
P78406	HUMAN	RAE1	RAE1	mRNA export factor OS=Homo sapiens OX=9606 GN=RAE1 PE=1 SV=1	#N/A	20	15	9	3881.57	3440.23	4486.09	2756.41	5812.61	6045.87	6018.16	4924.74	5190.69	3975.96	1855.55	1880.39	1030.62	2151.65	2272.31	2070.87	1962.01	1370.71	1183.31	2021.3	1450.62	1791.07	2092.97	2148.74	2038.6	852.663	975.075	702.123	836.253	936.409	926.815	967.961	821.554	841.611	601.248	814.263	828.739	883.576		1.03536	0.965539	0.98301	0.898232	1.04013	1.08544	1.08253	0.937218	0.886365	1.02781	0.847251	1.1389	0.976752	0.989219	0.951067	1.22541	0.995918	0.492309	0.820086	1.09373	0.959583	0.692936	0.752931	0.893006	1.13059	0.654766	0.684023	0.565246	0.855565	0.702263		0.994637	1.00871	1.00343	0.973908	0.897139	0.779799
O60942	HUMAN	RNGTT	RNGTT	mRNA-capping enzyme OS=Homo sapiens OX=9606 GN=RNGTT PE=1 SV=1	#N/A	7	7	3	2083.87	1920.3	2014.91	1395.8	2895.09	3321.76	2811.41	3033.78	2902.71	2266.96	632.993	692.665	865.727	966.497	1322.55	1085.78	1175.26	659.587	414.712	855.754	526.689	828.626	784.58	976.547	985.677	146.997	174.386	86.7086	134.447	154.303	175.874	157.987	134.761	120.02	71.5148	136.414	145.367	128.312		0.971095	0.934636	0.877091	0.756514	1.14738	1.44446	1.28526	1.28359	0.691341	1.05559	1.04791	1.27439	0.982516	1.18587	0.996891	1.0064	1.07423	0.945528	0.633653	1.12762	0.984816	0.575238	0.697175	1.00263	1.15454	0.720386	0.783037	0.452939	0.905008	0.522619		0.927607	1.18344	1.0875	1.0335	0.906785	0.779792
Q9Y6K1	HUMAN	DNMT3A	DNMT3A	DNA (cytosine-5)-methyltransferase 3A OS=Homo sapiens OX=9606 GN=DNMT3A PE=1 SV=4	#N/A	4	3	1	340.872	322.665	466.032	252.494	554.618	739.716	609.987	533.015	590.792	437.835	236.289	290.531	265.051	232.385	315.287	366.655	283.669	188.499	116.807	238.891	170.865	254.164	260.484	274.866	246.611	26.9888	31.0638	14.117	29.6986	35.6642	37.8425	29.524	26.6573	26.4013	14.06	25.272	33.569	25.5218		1.09983	0.916507	0.893584	1.11463	1.33374	1.2096	1.28083	1.0883	0.906525	0.891548	0.961048	1.05139	1.00519	1.40667	0.855363	1.40469	0.91347	1.01687	0.477807	1.2071	0.902251	0.655526	0.761053	1.06522	0.999277	0.723178	0.789436	0.44813	0.975102	0.475877		0.969975	1.20542	1.11713	1.01111	0.939674	0.779659
R4GMX3	HUMAN	COMMD3-BMI1	COMMD3-BMI1	COMMD3-BMI1 readthrough OS=Homo sapiens OX=9606 GN=COMMD3-BMI1 PE=4 SV=1	#N/A	7	8	0	2658.42	2383.34	2819.2	1901.03	3728.86	3894.89	3998.34	3507.48	3122.77	2779.68	826.154	744.731	979.236	1078.91	1097.89	906.136	992.128	808.131	695.9	930.907	617.041	905.354	961.819	1066.86	1059.08	0	0	0	0	0	0	0	0	0	0	0	0	0		1.07227	0.90445		0.723566	1.04452	1.06669		0.963931	0.802674	1.04825	0.940631			0.880383		1.11834		0.951406				0.599504	0.754113	0.83746		0.785163	0.74545	0.676122	0.879623			0.988359	0.949678	0.962572	0.917985	0.88975	0.779655
Q15637	HUMAN	SF1	SF1	Splicing factor 1 OS=Homo sapiens OX=9606 GN=SF1 PE=1 SV=4	#N/A	21	16	11	4593.88	3952.06	5311.85	3151.92	5790.33	6205.13	5995.52	5507.54	5470.54	4242.13	1562.06	1616.81	1358.76	1825.45	1948.37	1707.72	1721.85	1148.44	1110.22	1723.69	1354.61	1685.96	1655.71	1826.42	1719.66	1713.67	1976.33	994.797	1514.3	2030.07	1865.05	1847.97	1862.8	1575.22	767.886	1531.83	1666.88	1715.85		1.03544	0.994095	0.931332	0.932452	1.07164	1.12367	1.10269	0.993032	0.900878	1.05278	0.951162	1.16848	0.895315	0.984884	0.90568	1.24313	1.01319	0.783629	0.588163	1.20026	1.10136	0.781239	0.737642	0.944771	1.09259	0.662334	0.732623	0.64029	0.972336	0.454004		0.986955	1.0447	1.02304	0.979884	0.958709	0.779574
Q14207	HUMAN	NPAT	NPAT	Protein NPAT OS=Homo sapiens OX=9606 GN=NPAT PE=1 SV=3	#N/A	2	4	8	358.885	370.172	408.414	287.408	676.31	745.904	785.319	628.65	591.581	586.114	399.618	468.412	355.661	424.917	451.214	455.315	381.758	268.222	269.981	465.889	322.485	463.882	514.795	492.426	527.276	1011.31	1174.17	1079.08	1209.29	1645.4	1670.2	1518.35	1357.55	1512.56	992.719	1327.2	1446.62	1427		1.16118	0.91083	1.05272	0.915763	1.1029	0.88214	1.16243	0.746351	0.781268	0.830729	0.929529	0.817203	0.841646	0.890158	0.923714	1.12039	0.703856	0.69533	0.751025	1.14517	0.944835	0.630471	0.788437	0.874719	1.05675	0.524385	0.866635	0.527822	0.906908	0.690917		1.04158	0.961918	0.99179	0.859178	0.855869	0.779571
A0A2R8Y4K8	HUMAN	SAMSN1	SAMSN1	SAM domain-containing protein SAMSN-1 OS=Homo sapiens OX=9606 GN=SAMSN1 PE=1 SV=1	#N/A	5	3	1	812.364	843.3	860.835	593.317	975.646	1034.71	1037.15	1470.74	989.058	890.895	246.743	206.079	271.768	317.307	331.75	287.27	291.454	303.389	180.152	285.631	176.148	280.864	351.643	441.546	369.371	259.529	205.044	134.428	237.863	302.534	218.739	207.873	168.695	271.635	172.985	266.149	214.308	255.834		1.06304	0.737075	1.15555	0.53179	1.06054	0.856084	0.930524	0.752101	0.636723	0.818815	1.50745	0.872266	1.01188	0.741303	1.13221	1.03987	1.10405	0.701301	0.571863	1.28699	0.717635	0.454551	0.716711	1.01375	0.884298	0.782899	0.913133	0.464885	0.724772	0.735885		0.985219	0.826207	0.885836	0.960092	0.839464	0.779541
Q14683	HUMAN	SMC1A	SMC1A	Structural maintenance of chromosomes protein 1A OS=Homo sapiens OX=9606 GN=SMC1A PE=1 SV=2	#N/A	90	95	52	24187	20936.7	27099.8	16343.8	37721.3	39789.1	39255	34467.9	31248.2	27113	10094	11447.4	10841.2	12084.6	12996.6	11410.4	10723.2	8296.87	7364.04	10532.3	6573.95	10596.6	10636.8	11758.1	11232.5	5607.47	6365.21	4104.46	5351.04	5815.75	6382.26	5485.83	4878.52	5482.44	3670.18	5424.02	5717.48	5577.98		1.04066	0.939619	0.970734	1.02125	1.05482	1.15947	1.13006	0.956647	0.900517	1.07811	0.913752	1.12704	0.947467	1.01795	0.960389	1.20113	0.992872	0.967175	0.726746	1.02975	0.863802	0.586483	0.724401	0.828396	0.971334	0.740189	0.718771	0.656969	0.945357	0.649851		0.98367	1.06445	1.03416	0.992175	0.909708	0.779409
P38159	HUMAN	RBMX	RBMX	RNA-binding motif protein, X chromosome OS=Homo sapiens OX=9606 GN=RBMX PE=1 SV=3	#N/A	62	68	23	13482.9	9883.28	14360.1	7990.05	16792.9	17271.7	16922.8	15201.8	13383.7	11540.9	4649.37	6339.65	3767.82	5790.3	6048.62	5798.24	5531.76	3706.93	2953.72	5341.3	3308.07	4637.25	5030.44	5435.37	5191.56	1797.13	2072.19	1275.75	1677.35	2079.16	2100.25	2140.38	1960.37	1927.03	1262.27	1787.39	1782.12	1795.65		1.00774	1.02341	1.07722	1.2147	1.02851	1.15893	1.17406	1.0599	0.890834	1.10944	0.905253	1.15837	0.937649	1.11096	0.999163	1.22913	1.00461	0.721926	0.713155	1.16226	1.09586	0.633837	0.683898	0.796988	1.19649	0.71026	0.68725	0.565943	0.888511	0.705617		1.03612	1.12722	1.09306	1.01595	0.937254	0.779369
P56537	HUMAN	EIF6	EIF6	Eukaryotic translation initiation factor 6 OS=Homo sapiens OX=9606 GN=EIF6 PE=1 SV=1	#N/A	8	12	2	1643.61	1341.19	1511.53	1180.86	1839.84	1829.84	1613.33	1687.94	1543.47	1652.38	843.191	879.287	535.8	1275.29	1397.6	1122.43	1431.64	823.722	888.09	1335.51	902.038	1183.87	1148.34	1272.7	1222.92	418.565	452.67	234.763	400.973	264.694	504.451	288.277	283.572	388.517	230.943	398.631	416.475	369.359		0.876888	1.0995	0.988801	0.723898	0.994563	1.15062	1.28386	1.17864	0.694181	1.04992	0.917438	1.15207	1.0205	0.924072	1.01454	1.01282	1.06528	0.441113	0.597488	0.673663	0.721708	0.742628	0.791249	0.838914	0.733683	0.678153	0.898111	0.731146	0.974652	0.587765		0.988396	1.06632	1.0371	0.967533	0.75067	0.779209
Q9Y5X3	HUMAN	SNX5	SNX5	Sorting nexin-5 OS=Homo sapiens OX=9606 GN=SNX5 PE=1 SV=1	#N/A	22	21	11	8342.53	7107.46	6456.17	5223.11	11541.5	8204.14	9625.21	11813.8	7325	9867.14	1986.82	1992.91	2171.44	3132.03	3128.66	2438.47	2961.13	2069.69	2203.4	2346.49	2100.71	2644.22	2670.13	2791.73	2953.15	1366.52	1751.9	870.165	1497.66	1334.37	1306.43	1354.79	1583.89	1603.38	1100.27	1391.04	1486.46	1580.82		0.833966	0.836536	1.04547	0.710484	0.710838	1.11538	0.85185	1.05566	0.708313	1.11659	1.02359	1.14232	0.976539	0.86933	0.907021	0.835751	0.891032	0.774131	0.567387	0.870071	1.03277	0.748916	0.676131	0.634666	0.883381	0.737858	0.854927	0.785526	0.942681	0.717425		0.905325	0.888843	0.895024	0.963385	0.817151	0.779074
Q7L4I2	HUMAN	RSRC2	RSRC2	Arginine/serine-rich coiled-coil protein 2 OS=Homo sapiens OX=9606 GN=RSRC2 PE=1 SV=1	#N/A	6	4	4	921.499	805.806	1067.96	700.128	1337.13	1456.69	1408.1	1230.44	1148.11	935.333	439.169	611.213	285.927	505.27	635.181	470.583	449.351	271.567	259.97	414.005	297.953	444.119	441.697	527.938	468.185	393.062	295.42	251.437	247.672	260.304	305.711	290.403	268.017	271.93	192.658	260.081	281.291	247.379		1.05308	0.863818	1.02873	1.27529	1.08942	1.3253	1.15653	0.937566	0.916322	1.05424	0.920209	1.1176	0.936962	0.981868	0.983908	1.23657	1.48699	0.596584	0.951206	0.98475	1.01393	0.621677	0.810659	0.858635	1.09862	0.566622	0.699508	0.542425	0.92665	0.728841		0.981877	1.15682	1.09122	0.987301	0.984528	0.778995
P62937	HUMAN	PPIA	PPIA	Peptidyl-prolyl cis-trans isomerase A OS=Homo sapiens OX=9606 GN=PPIA PE=1 SV=2	#N/A	145	118	173	53796.7	51002.8	37352.6	41045.7	71049.1	65125.7	54027.4	61329.7	49110.4	49316	15009.4	18471.2	13828.1	19008.2	22608.6	19737.2	20574	13571.8	14741.1	19377	18355.5	18411	18496.9	20150.8	18875.7	23989.8	28518.6	16626.5	23605.2	22850.3	23867.7	20167.4	17088.5	22336.9	15477.1	23810.1	23167.3	20676.3		0.760424	1.01056	1.01894	0.963326	0.916629	1.1791	1.08877	1.07299	0.782782	0.991331	0.863202	1.30093	1.07679	1.02935	1.08614	0.712839	1.09434	0.721175	0.758448	1.04236	0.77952	0.95729	0.783318	0.691218	0.91997	0.707805	0.694111	0.768788	0.960183	0.706017		0.929974	1.04416	1.00134	1.01865	0.866566	0.778926
A9IYQ1	HUMAN	PDS5B	PDS5B_Isoform_1	Sister chromatid cohesion protein PDS5 homolog B (Fragment) OS=Homo sapiens OX=9606 GN=PDS5B PE=1 SV=1	#N/A	1	0	0	235.254	197.982	233.116	162.168	396.426	446.75	317.524	426.83	346.069	283.464	0	0	0	0	0	0	0	0	0	0	0	0	0	0	0	0	0	0	0	0	0	0	0	0	0	0	0	0		0.800966				1.12695						1.0767					1.07616							0.748638	0.872974			0.715049					0.800966	1.12695	0.963956	1.0767	1.07616	0.778887
P29350	HUMAN	PTPN6	PTPN6	Tyrosine-protein phosphatase non-receptor type 6 OS=Homo sapiens OX=9606 GN=PTPN6 PE=1 SV=1	#N/A	70	73	61	24667.1	21149.6	17190.3	17504	30258.3	28501.1	26408.9	30473.6	22864.5	23079.1	7272.24	7981.78	7827.07	11130.5	11329.6	9398.42	10731.7	7955.58	7819.2	10216.7	7972.94	10201	9970.76	10985.2	10058.4	7651.78	10094.6	5590.6	8759.54	7708.09	9237.04	7202.91	6877.44	8414.64	5632.49	8305.97	9234.71	8648.14		0.872781	0.988253	0.941085	0.772073	0.941926	1.0959	1.03306	1.03807	0.703439	1.07665	1.00712	1.12897	0.979659	0.909104	0.928931	0.750394	0.855767	0.757108	0.625247	0.862065	0.769166	0.771217	0.764087	0.755645	0.805566	0.769538	0.762735	0.756347	0.986741	0.629932		0.93404	0.976208	0.960395	0.961981	0.770138	0.778824
P49354	HUMAN	FNTA	FNTA	Protein farnesyltransferase/geranylgeranyltransferase type-1 subunit alpha OS=Homo sapiens OX=9606 GN=FNTA PE=1 SV=1	#N/A	10	6	0	4845.88	3905.02	3637.56	3308.76	5572.27	5339.62	4845.08	4826.28	4291.97	3989.66	432.264	399.399	462.548	636.513	578.534	481.708	536.108	407.634	413.611	532.639	429.197	489.029	534.81	581.534	502.049	0	0	0	0	0	0	0	0	0	0	0	0	0		0.869498	0.987348		0.740362	0.958249	1.07242		0.993778	0.801284	1.1799	0.866125			0.892938		0.831357		0.857422				0.795599	0.756211	0.770238		0.755628	0.715985	0.766707	0.906509			0.928423	0.941203	0.936943	0.935062	0.828126	0.778546
Q6ZMZ3	HUMAN	SYNE3	SYNE3	Nesprin-3 OS=Homo sapiens OX=9606 GN=SYNE3 PE=1 SV=2	#N/A	21	21	8	3851.88	3459.34	5894.58	2872.79	5737.01	5545.11	6988.75	5758.17	5625.09	4810.81	2759.33	2594.82	2067.68	3520.82	3353.57	2896.91	2470.25	2289.79	1938.61	3196.82	1833.44	2565.68	3595.42	3558.18	3157.25	965.214	946.786	985.814	1127.09	939.002	935.781	1032.25	941.867	1021.62	744.871	995.527	963.617	1196.07		1.21819	0.930132	0.946087	0.754977	0.966551	0.975741	0.866591	0.718733	0.802843	1.0244	1.00369	0.876783	1.04376	0.842871	0.92192	1.61247	0.893848	0.601602	0.912925	0.869574	0.872227	0.53345	0.785857	0.980492	0.955929	0.666228	0.838558	0.564051	0.746499	0.689797		1.03147	0.856519	0.922125	0.930895	0.899443	0.778426
Q14289	HUMAN	PTK2B	PTK2B	Protein-tyrosine kinase 2-beta OS=Homo sapiens OX=9606 GN=PTK2B PE=1 SV=2	#N/A	55	40	20	16136.4	14321.6	12688.1	10605.2	21638.7	23768	20368.1	19049.8	17632.8	15364.9	4507.67	4784.45	5744.95	6152.5	6684.37	5301.61	6001.32	4764.33	3877.85	6086.36	3992.05	6428.34	6484.88	6205.96	6473.76	1787.09	2002.28	1423.06	1914.48	1691.66	2086.74	1785.21	1691.55	1813.28	1351.34	1823.96	2085.61	1725.16		0.941281	0.952749	0.951658	0.748951	1.0984	1.04636	1.09518	0.939438	0.705624	0.963104	0.880359	1.05085	1.00477	0.829906	0.957267	0.833152	0.937915	0.899307	0.746864	0.887828	0.887773	0.62491	0.696379	0.814874	0.936926	0.745801	0.710068	0.607034	1.00628	0.709221		0.948563	0.985667	0.971753	0.913126	0.831107	0.778323
Q86U38	HUMAN	NOP9	NOP9	Nucleolar protein 9 OS=Homo sapiens OX=9606 GN=NOP9 PE=1 SV=1	#N/A	9	6	3	1647.88	1551.36	1766.34	1065.88	2521.82	3297.96	2954.39	2596.8	2051.6	1905.41	461.577	495.608	401.079	483.282	503.79	520.154	469.143	405.403	370.401	487.854	321.299	474.525	473.96	516.789	487.475	423.917	393.231	179.974	271.837	284.57	318.516	305.227	257.488	312.505	107.688	309.166	294.233	275.099		1.17153	0.990081	1.09779	1.00582	1.30777	1.02242	1.11891	0.952108	0.936753	0.980803	1.02973	1.38138	0.954934	1.05563	1.08607	1.10422	1.48917	0.813975	0.632227	0.999664	0.904526	0.652065	0.666335	0.813541	1.07223	0.822749	0.75557	0.751715	0.96303	0.378297		1.08647	1.08141	1.0833	1.06076	0.942265	0.777933
P46778	HUMAN	RPL21	RPL21	60S ribosomal protein L21 OS=Homo sapiens OX=9606 GN=RPL21 PE=1 SV=2	#N/A	19	29	14	5124.01	4395.18	5205.18	3290.32	7480.46	6770.45	6714.79	6292.91	5073.09	4957.87	2354.05	2732.8	2819.81	3144.14	3205.59	3083.37	3023.95	2521.15	2653.17	3173.66	2244.76	3019.72	3066.09	3257.27	2966.88	1924.97	2175.91	966.564	1858.42	2184.75	2217.33	1879.09	1655.02	1856.58	1039.42	1940.49	1955.14	1825.32		0.897644	1.02484	0.982196	0.882477	0.905085	1.03515	1.17304	0.976494	0.760169	1.0153	0.841247	1.15113	0.983171	0.995681	1.02658	1.09362	1.01838	0.910572	0.511346	1.15581	0.875565	0.724877	0.691302	0.678179	0.994103	0.81413	0.662775	0.85676	0.975126	0.54989		0.968226	0.99445	0.984616	0.967612	0.898595	0.777783
Q06587	HUMAN	RING1	RING1	E3 ubiquitin-protein ligase RING1 OS=Homo sapiens OX=9606 GN=RING1 PE=1 SV=2	#N/A	7	4	1	1057.56	983.338	1172.44	830.639	1702.44	1782.07	1804.55	1622.85	1346.24	1194.69	225.449	300.113	188.953	303.289	283.592	281.28	255.389	177.326	177.082	240.846	166.348	225.011	238.991	261.242	229.307	46.7582	32.6371	20.61	34.7829	16.9942	37.159	29.3883	15.3643	27.6843	15.2999	30.3783	34.6518	23.6499		1.05998	0.990401	0.94969	1.23412	1.04677	1.16618	1.27472	1.0502	0.927087	1.24718	0.95325	1.11959	1.19321	1.15668	1.04211	1.14895	1.60401	0.777007	0.707012	0.582975	0.527062	0.684052	0.813994	0.790772	1.00815	0.729197	0.70175	0.728192	0.925285	0.524853		1.00002	1.1544	1.09651	1.0913	0.86158	0.777774
Q8NCE2	HUMAN	MTMR14	MTMR14	Myotubularin-related protein 14 OS=Homo sapiens OX=9606 GN=MTMR14 PE=1 SV=2	#N/A	6	3	1	1299.78	1291.08	972.944	1123.4	1685.97	1522.01	1669.64	1890.56	1471.81	1624.72	426.945	311.971	372.308	543.194	541.494	418.391	471.607	378.625	360.036	452.823	439.609	485.278	521.625	584.074	589.49	71.6884	82.5774	70.2412	85.5208	67.5384	73.6895	43.3272	53.951	77.857	65.1683	76.339	79.6842	80.7777		0.990317	0.801368	0.970411	0.552099	0.902752	0.95829	0.918468	0.83461	0.755571	0.961299	1.12135	1.02925	1.06593	0.740433	0.951491	0.75106	0.893525	0.658879	0.875487	0.8418	0.672446	0.777983	0.867204	0.872973	0.540031	0.670059	0.963669	0.637162	0.858804	0.812258		0.920699	0.833244	0.866039	0.946475	0.781597	0.77777
Q16828	HUMAN	DUSP6	DUSP6	Dual specificity protein phosphatase 6 OS=Homo sapiens OX=9606 GN=DUSP6 PE=1 SV=2	#N/A	1	0	0	43.4701	35.3197	40.8658	33.4045	52.4035	46.438	59.1571	42.0869	34.8246	42.9966	0	0	0	0	0	0	0	0	0	0	0	0	0	0	0	0	0	0	0	0	0	0	0	0	0	0	0	0		1.12888				0.886162						0.803131					1.03734							0.84794	0.664547			0.820491					1.12888	0.886162	1.00752	0.803131	1.03734	0.77766
Q9BPZ3	HUMAN	PAIP2	PAIP2	Polyadenylate-binding protein-interacting protein 2 OS=Homo sapiens OX=9606 GN=PAIP2 PE=1 SV=1	#N/A	2	0	0	343.641	269.057	370.716	251.937	397.377	380.68	317.05	328.197	332.919	267.311	0	0	0	0	0	0	0	0	0	0	0	0	0	0	0	0	0	0	0	0	0	0	0	0	0	0	0	0		0.797856				0.957983						0.825907					1.21011							0.822386	0.837792			0.672687					0.797856	0.957983	0.87792	0.825907	1.21011	0.777622
A0A1B0GV02	HUMAN	ZEB2	ZEB2	Zinc finger E-box-binding homeobox 2 OS=Homo sapiens OX=9606 GN=ZEB2 PE=1 SV=1	#N/A	6	2	2	790.255	718.23	984.498	633.868	929.833	999.102	972.738	950.087	873.886	813.531	150.982	222.971	145.559	138.79	119.829	136.632	167.327	141.67	106.067	161.841	103.072	118.147	168.016	138.447	184.247	77.8115	63.6585	56.4559	80.77	65.119	77.2173	65.1136	67.7237	87.1865	62.9085	79.84	89.1197	103.672		1.04614	0.989429	0.904462	1.36316	1.0745	0.732587	0.801043	1.02297	0.923042	0.848507	1.02178	0.660385	0.837899	0.835312	0.828251	1.30528	0.807207	0.889887	0.585666	0.675537	0.702558	0.63014	0.840403	0.939831	0.675481	0.866111	0.874922	0.648449	0.7223	0.652605		0.980011	0.99885	0.991786	0.85074	0.799468	0.777513
Q9NTZ6	HUMAN	RBM12	RBM12	RNA-binding protein 12 OS=Homo sapiens OX=9606 GN=RBM12 PE=1 SV=1	#N/A	20	19	3	4260.61	4094.68	4103.45	2927.77	6237.16	6490.26	6302.8	6246.62	4865.52	4655.14	1612.67	1861.04	2386.99	2069.62	2070.07	1861.5	1861.09	1655.73	1316.34	1710.93	1347.62	1883.32	1772.51	1823.94	1844.79	365.88	427.233	151.217	291.389	290.855	391.082	283.212	262.551	302.133	127.727	309.473	318.789	305.891		1.01052	0.943312	0.967322	1.02608	1.04058	1.14132	1.2521	1.0261	0.889138	1.14107	1.00152	1.36785	0.932924	1.02633	0.990822	0.982241	1.17142	1.31605	0.484141	0.931213	0.840595	0.743004	0.700818	0.780086	0.906744	0.912881	0.746356	0.725758	1.03836	0.408937		0.973719	1.09724	1.05092	1.04995	0.924095	0.777492
Q9BPW8	HUMAN	NIPSNAP1	NIPSNAP1	Protein NipSnap homolog 1 OS=Homo sapiens OX=9606 GN=NIPSNAP1 PE=1 SV=1	#N/A	17	14	9	3129.31	3337.75	3152.44	2305.36	6182.27	6778.44	6339.99	6015.3	4620.31	4074.43	2086.31	2337.01	1543.92	2361.72	2430.45	2141.91	2039.58	1797.39	1681.92	2084.31	1297.1	1962.46	2016.93	2097.1	2017.27	760.942	941.612	683.917	711.065	568.33	920.682	577.728	566.609	794.69	461.94	671.994	740.629	705.557		1.02551	1.01984	1.09901	1.14348	1.09643	1.1892	1.27325	0.997949	1.02082	1.15557	0.972992	1.3022	0.983366	1.04802	0.929332	0.974922	1.05234	0.75543	0.945821	0.785971	0.78359	0.634663	0.712954	0.747348	0.798967	0.87945	0.659051	0.822948	0.960218	0.63884		1.04812	1.14006	1.10559	1.0589	0.847534	0.777472
Q8N960	HUMAN	CEP120	CEP120	Centrosomal protein of 120 kDa OS=Homo sapiens OX=9606 GN=CEP120 PE=1 SV=2	#N/A	10	8	0	1272.65	1389.88	1317.03	982.739	2136.87	2305.48	2420.27	1797.75	1782.97	1655.6	581.625	590.396	501.588	609.962	570.285	629.552	567.334	501.24	437.379	677.56	443.825	576.919	637.854	682.671	641.398	0	0	0	0	0	0	0	0	0	0	0	0	0		1.13263	1.03607		0.902781	1.0789	0.87203		0.867518	0.88937	0.9327	0.841298			0.962655		0.989307		0.766984				0.678658	0.738198	0.834385		0.766452	0.77478	0.668801	0.882174			1.08435	0.930308	0.981654	0.906506	0.81165	0.777465
P38935	HUMAN	IGHMBP2	IGHMBP2	DNA-binding protein SMUBP-2 OS=Homo sapiens OX=9606 GN=IGHMBP2 PE=1 SV=3	#N/A	6	1	0	876.892	755.968	1011.78	651.506	1240.46	1178.34	1252.51	1122.43	1076.57	1057.8	5.94011	9.24497	4.55696	11.6683	8.87209	10.0385	12.0647	4.73487	7.59312	11.1859	5.89032	6.83035	8.41286	11.1298	7.24677	0	0	0	0	0	0	0	0	0	0	0	0	0		1.00971	1.25265		1.03529	0.949921	0.993538		1.35106	0.665201	1.30667	0.904852			1.12416		1.23927		0.510309				0.659625	0.797993	0.867879		0.530232	0.852749	0.850313	0.764894			1.13118	1.08245	1.0987	1.00022	0.803068	0.777343
A0A0A0MRI2	HUMAN	SNX6	SNX6	Sorting nexin OS=Homo sapiens OX=9606 GN=SNX6 PE=1 SV=1	#N/A	25	26	12	9328.01	8229.95	7634.76	6988.99	11888.8	11913.7	11029.3	11616.3	8925.96	9158.92	2480.8	2625.09	1975.51	3066.69	3543.69	2907.11	3307.43	2015.73	2114.9	3185.81	2517.2	2819.26	2899.99	3251.17	3162.71	1919.16	2288.76	1406.49	1841.73	1849.83	2060.06	1838.27	1495.03	1750.09	1283.87	1825.51	1927.05	1828.53		0.927703	1.02615	0.931994	0.845543	1.00209	1.14143	1.09707	1.06532	0.799067	0.987782	0.977078	1.21886	0.980796	0.936382	0.972162	0.869663	1.02203	0.636312	0.749013	0.985111	0.796165	0.810792	0.796106	0.750788	0.978954	0.649269	0.770382	0.68121	0.908084	0.683715		0.961949	1.03029	1.00466	0.981733	0.838441	0.777313
Q99504	HUMAN	EYA3	EYA3	Eyes absent homolog 3 OS=Homo sapiens OX=9606 GN=EYA3 PE=1 SV=3	#N/A	0	2	0	0	0	0	0	0	0	0	0	0	0	182.044	129.646	210.267	193.483	181.219	231.218	203.847	145.323	134.636	191.277	134.368	164.701	180.734	200.982	190.413	0	0	0	0	0	0	0	0	0	0	0	0	0			1.00297		0.679807		0.950233		1.06889	0.954562	1.01454				1.21241				1.10255				0.70457				0.762012		0.705975	0.86362			1.00297	0.899642	0.925475	1.0605	0.90356	0.777202
Q14498	HUMAN	RBM39	RBM39	RNA-binding protein 39 OS=Homo sapiens OX=9606 GN=RBM39 PE=1 SV=2	#N/A	16	27	15	4712.88	3968.37	5098.88	3634.04	7551.89	7900.44	7650.31	8671.58	6647.25	5397.35	2858.89	3158.62	2903.65	3459.12	3800.26	3437.7	3432.5	2794.78	2149.04	3236.43	2108.18	3290.61	3080.54	3495.84	3395.76	1514.18	1441.9	749.9	1075.19	1022	1398.75	984.495	944.112	1210.66	583.207	1130.51	1220.58	1176.21		1.01303	0.97364	1.01024	0.950232	1.04615	1.14326	1.16719	1.03263	0.860063	1.04063	1.14827	1.2032	0.897198	1.03419	0.943357	1.17469	1.26351	0.873528	0.625756	0.852813	0.787817	0.63422	0.837216	0.88021	0.821514	0.840775	0.714701	0.646514	0.989941	0.486659		0.998969	1.06789	1.04205	1.01813	0.887476	0.777191
Q15345	HUMAN	LRRC41	LRRC41	Leucine-rich repeat-containing protein 41 OS=Homo sapiens OX=9606 GN=LRRC41 PE=1 SV=3	#N/A	2	1	0	102.629	94.1336	121.498	67.8486	141.345	149.303	142.901	152.853	115.959	138.149	76.1153	74.8189	72.2424	87.0864	118.019	93.4528	102.82	69.6357	64.1222	111.153	66.3975	113.368	98.5042	113.959	128.337	0	0	0	0	0	0	0	0	0	0	0	0	0		1.01101	0.978454		0.658616	1.0563	1.03889		0.9051	0.670027	0.766603	1.08142			0.822646		1.23498		0.635935				0.584484	0.689649	0.820395		0.612989	0.977392	0.564455	0.997954			0.994731	0.914728	0.941395	0.835173	0.818465	0.777139
O14776	HUMAN	TCERG1	TCERG1	Transcription elongation regulator 1 OS=Homo sapiens OX=9606 GN=TCERG1 PE=1 SV=2	#N/A	39	26	23	9320.01	8165.73	10561.3	5848.21	13043.1	14124.8	13862.6	12306.8	10917.7	9064.39	2052.8	2409.83	2089.55	2652.7	2836.18	2491.56	2385.22	2117.86	1840.34	2631.8	1552.02	2561.04	2420.07	2602.97	2642.52	1899.38	2220.21	1022.31	1660.55	1761.25	2016.73	1682.05	1422.17	1696.78	811.567	1653.18	1728.73	1677.7		1.06283	1.02998	0.996222	0.943115	1.08293	1.10997	1.18407	0.933483	0.803385	1.03816	0.943549	1.30354	0.974948	0.975099	0.970623	1.20799	1.11517	0.817767	0.600224	1.03408	0.834994	0.607398	0.668912	0.837046	0.987576	0.828849	0.694957	0.720235	1.00229	0.476491		1.02968	1.05071	1.04283	1.00133	0.888232	0.777045
Q3MHD2	HUMAN	LSM12	LSM12	Protein LSM12 homolog OS=Homo sapiens OX=9606 GN=LSM12 PE=1 SV=2	#N/A	2	2	2	155.993	130.569	175.835	111.894	220.03	245.917	216.21	167.267	206.203	168.377	525.566	448.426	464.385	569.609	561.779	564.084	550.067	386.925	455.832	544.084	468.276	419.075	527.905	630.18	634.654	328.019	335.805	238.904	305.574	313.556	343.293	293.297	267.71	324.359	208.582	294.705	310.396	308.717		0.982638	0.910479	1.04782	0.750403	1.11765	0.940091	1.10898	0.920491	0.879491	0.953193	0.7602	1.08479	0.987134	0.943948	0.952022	1.2272	1.05964	0.77711	0.771762	1.01292	0.864819	0.783621	0.780942	0.93716	0.947473	0.647487	0.765247	0.762796	0.701288	0.673809		0.980311	0.967524	0.972319	0.937254	0.928154	0.777025
Q9Y4P8	HUMAN	WIPI2	WIPI2	WD repeat domain phosphoinositide-interacting protein 2 OS=Homo sapiens OX=9606 GN=WIPI2 PE=1 SV=1	#N/A	7	2	0	2229.97	2167.8	1649.53	1412.02	3142.74	2925.91	2787.11	2842.74	2240.75	2556.72	470.842	424.46	312.807	692.449	699.904	627.025	607.954	481.727	553.043	500.589	386.616	484.273	565.902	606.482	655.855	0	0	0	0	0	0	0	0	0	0	0	0	0		0.886839	0.821428		0.696505	0.931005	1.14849		0.997605	0.772616	1.13626	0.904541			1.0289		0.750167		0.513292				0.634406	0.642152	0.712994		0.790477	0.813534	0.9075	0.794654			0.854133	0.943401	0.913645	0.960578	0.632622	0.776885
I3L0A0	HUMAN	PEDS1-UBE2V1	PEDS1-UBE2V1	HCG2044781 OS=Homo sapiens OX=9606 GN=PEDS1-UBE2V1 PE=3 SV=1	#N/A	22	16	9	5621.98	5526.03	3772.97	4548.98	7463.79	7193.12	5711.7	6889.22	5914.88	5700.9	1565.02	1793.48	1542.56	2053.51	2557.81	2020.9	2385.07	1488.97	1745.82	2040.6	1954.84	2067.11	1998.19	2216.65	2109.43	1092.82	1270.84	775.052	1034.62	748.964	1185.41	727.87	758.704	974.14	565.65	1063.11	1081.66	868.211		0.765254	0.967984	0.999182	0.850758	0.963736	1.21333	1.21588	1.13139	0.742387	0.974109	0.923019	1.30351	1.06122	0.958639	1.09044	0.676887	1.12091	0.731732	0.794976	0.768218	0.778209	0.927305	0.816106	0.792476	0.746582	0.706314	0.763808	0.828151	0.980561	0.580192		0.910807	1.07502	1.01344	1.00762	0.82832	0.776774
Q9ULL5	HUMAN	PRR12	PRR12	Proline-rich protein 12 OS=Homo sapiens OX=9606 GN=PRR12 PE=1 SV=3	#N/A	8	3	1	1280.91	1178.61	1638.25	1156.67	2175.08	2214.5	2185.34	1873.61	1757.65	1597.67	450.422	521.035	425.788	545.943	537.562	531.36	485.262	336.391	289.145	470.909	284.793	437.167	504.021	510.639	505.842	98.7304	128.843	65.982	97.3929	102.095	119.726	118.416	97.6026	107.549	54.4809	94.1499	106.208	105.402		1.00472	0.929118	1.01648	1.02802	1.01812	1.06063	1.13158	0.957438	0.888697	1.07716	0.861399	1.21774	0.920494	1.04839	0.889844	1.33217	0.933135	0.840093	0.623619	0.964932	0.922476	0.561905	0.940561	0.808086	1.11919	0.663709	0.734532	0.570493	0.862544	0.514918		0.983439	1.03916	1.01826	0.986246	0.882618	0.776754
Q9P258	HUMAN	RCC2	RCC2	Protein RCC2 OS=Homo sapiens OX=9606 GN=RCC2 PE=1 SV=2	#N/A	32	35	17	10198	7804.69	9175.33	6275.2	13952.1	13371.6	11827.7	10845.7	10795.2	10288.5	2492.14	2836.39	2485.48	3567.75	4470.88	3660.41	3729.27	2414.79	2195.07	3171.74	2331.7	3139.23	3514.29	3529.52	3995.54	2114.86	2297.27	1301.32	1845.3	1704.28	2156.14	1896.42	1810.73	1998.9	1618.3	1744.33	1899.62	1804.25		0.847738	0.861936	1.07936	0.770804	0.958393	1.21499	1.16426	1.01345	0.677252	0.969555	0.777354	1.24047	0.996418	0.994734	0.941895	1.01933	1.14197	0.675442	0.702681	0.920273	0.977752	0.633652	0.69714	0.773735	1.02402	0.656232	0.737417	0.596521	0.853101	0.873845		0.929677	1.02438	0.988865	0.942525	0.8673	0.776501
Q15032	HUMAN	R3HDM1	R3HDM1	R3H domain-containing protein 1 OS=Homo sapiens OX=9606 GN=R3HDM1 PE=1 SV=3	#N/A	1	3	1	57.3271	54.7089	62.0475	39.5038	79.0504	91.79	61.7419	63.5675	70.4836	60.2767	227.316	240.261	435.318	233.96	267.831	311.932	307.647	239.612	253.433	349.894	326.08	363.687	375.646	383.881	417.651	41.1151	57.9844	23.4868	51.1566	43.4526	62.9304	46.6127	36.9561	42.0484	30.3418	52.3332	49.8871	42.3478		0.781044	0.891695	0.911767	0.612298	1.16116	0.682558	1.36457	0.784028	0.579308	0.596241	0.804139	1.25732	1.10927	0.794948	1.13478	1.10764	0.89153	1.1094	0.509282	0.942216	0.801348	0.831005	0.705199	0.891628	1.01074	0.610645	0.76251	0.645867	0.926846	0.657923		0.861502	0.920922	0.898639	0.896572	0.88463	0.77642
P17041	HUMAN	ZNF32	ZNF32	Zinc finger protein 32 OS=Homo sapiens OX=9606 GN=ZNF32 PE=1 SV=2	#N/A	2	2	0	194.153	203.519	195.192	154.086	297.154	342.013	356.083	278.991	247.967	245.903	139.814	216.221	156.456	194.325	206.101	191.143	155.023	92.0407	90.5876	143.902	73.4487	121.244	121.699	149.542	139.184	0	0	0	0	0	0	0	0	0	0	0	0	0		1.19831	1.05185		1.58047	1.15096	1.50649		1.13314	1.02197	1.42041	0.938876			1.39716		0.981675		1.14361				0.536873	0.774938	0.834472		0.672771	0.827527	0.662149	0.886229			1.12508	1.34277	1.27021	1.1946	0.887387	0.776348
Q8WUA2	HUMAN	PPIL4	PPIL4	Peptidyl-prolyl cis-trans isomerase-like 4 OS=Homo sapiens OX=9606 GN=PPIL4 PE=1 SV=1	#N/A	12	11	4	2657.98	2487.4	2782.67	2095.26	3862.97	4238.58	4128.04	3927.32	3392.3	3839.11	1016.97	2580.84	1117.07	1415.54	1544.7	1498.25	1390.29	880.586	794.262	1481.06	884.984	1336.4	1352.86	1524.43	1548.37	337.574	371.067	200.341	313.281	372.96	402.492	325.676	288.342	318.358	169.048	364.495	355.923	311.306		1.06862	1.00396	0.954269	1.74946	1.09723	1.0471	1.20646	0.942433	0.689369	0.95955	1.01666	1.11226	0.939051	1.01561	1.09256	1.08162	1.01187	0.757223	0.600518	1.11794	0.864299	0.5999	0.814422	0.878159	0.976207	0.596919	0.993824	0.538403	0.905903	0.506716		1.00895	1.20854	1.13369	0.97501	0.861909	0.776319
Q9NWV4	HUMAN	CZIB	CZIB	CXXC motif containing zinc binding protein OS=Homo sapiens OX=9606 GN=CZIB PE=1 SV=1	#N/A	12	10	4	4039.93	4072	2974.61	2856.72	5372.43	5859.8	4526.58	4335.58	4535.36	3849.28	1336.16	1285.93	1181.79	1766.78	2211.74	1665.95	2002.39	1191.44	1195.61	1848.23	1489.16	1797.11	1715.85	2139.84	1932.58	683.532	629.052	454.683	682.793	540.023	718.799	543.866	492.565	575.651	556.72	652.979	737.634	501.172		0.842557	0.957917	0.929364	0.666484	1.09072	1.14633	1.16047	1.03782	0.692519	0.915706	0.807006	1.01558	1.10234	0.863444	1.05421	0.733391	1.10353	0.612509	0.734067	0.871845	0.795225	0.771819	0.704325	0.844192	0.878049	0.61751	0.716489	0.619674	0.931425	0.898801		0.909946	1.02036	0.978957	0.921543	0.803199	0.776308
P63000	HUMAN	RAC1	RAC1	Ras-related C3 botulinum toxin substrate 1 OS=Homo sapiens OX=9606 GN=RAC1 PE=1 SV=1	#N/A	24	25	15	9798.92	10968.1	4678.49	7412.12	7681.51	8737.92	9039.55	10574.6	8227.99	7366.05	2233.56	3150.85	2328.54	3678.88	4194.82	3291.2	4608.64	2361.53	2948.7	4326	4279.99	3439.94	4141.08	3991.5	4829.97	1498.5	1950.68	2114.94	2173.84	1103.37	2004.99	979.706	1080.44	1878.81	2155.23	2348.37	2478.37	1872.06		1.17679	1.00119	0.863737	0.729221	1.13753	0.970833	0.921744	1.0666	0.516926	0.851424	1.37663	0.896776	0.999369	0.761701	1.07961	0.450569	0.688897	0.538908	0.972291	0.507247	0.496705	0.990544	0.713836	1.07114	0.450395	0.546543	0.958932	0.682434	0.796126	0.990811		1.01391	0.965186	0.983456	0.926061	0.663595	0.776277
Q9H000	HUMAN	MKRN2	MKRN2	Probable E3 ubiquitin-protein ligase makorin-2 OS=Homo sapiens OX=9606 GN=MKRN2 PE=1 SV=2	#N/A	5	2	2	1914.35	1959.1	1501.99	1601.71	2279.51	2386.61	2435.06	2032.02	2171.33	1854.91	192.517	191.855	198.044	248.041	227.57	211.439	254.817	143.344	154.194	233.732	179.739	169.802	198.728	246.621	203.063	96.6356	156.264	62.6913	79.9966	126.175	111.29	86.2061	88.1242	93.1464	43.8448	81.3567	88.1332	90.7303		1.06824	1.0814	1.04154	0.887654	1.04698	1.0529	1.24442	1.17896	0.890716	1.14761	0.891429	1.7473	0.894499	0.978264	0.909707	0.775532	1.08055	0.916287	0.700996	1.41085	0.98538	0.831598	0.827018	0.952541	0.963932	0.663209	0.813731	0.713409	0.785619	0.490261		1.06373	1.08218	1.07526	1.06565	0.957313	0.776215
P46781	HUMAN	RPS9	RPS9	40S ribosomal protein S9 OS=Homo sapiens OX=9606 GN=RPS9 PE=1 SV=3	#N/A	47	52	37	13213	12056.3	14201.3	8476.97	19814.7	19293	19447.7	16590.3	14786.8	14048.9	6513.42	7212.86	5929.87	8195.98	9269.79	8375.26	8009.96	6514.23	6757.71	7972.22	4735.93	7702.81	7967.58	8740.66	7960.33	5224.38	5644.22	2475.54	4616.88	4664.52	5239.19	4443.69	3815.18	4752.36	2639.72	4700.15	4727.27	4517.78		0.981477	0.969519	1.02809	0.877172	0.973671	1.12732	1.1334	0.974109	0.792112	0.996731	0.837273	1.22103	0.998779	1.01853	1.01679	1.124	1.1302	0.721145	0.535538	1.00908	0.825345	0.575948	0.670932	0.746253	0.961313	0.79221	0.709013	0.821821	0.936757	0.571055		0.993028	1.01714	1.0081	0.983035	0.845894	0.776169
Q96D96	HUMAN	HVCN1	HVCN1	Voltage-gated hydrogen channel 1 OS=Homo sapiens OX=9606 GN=HVCN1 PE=1 SV=1	#N/A	3	5	1	1151.43	812.847	1160.19	525.498	1636.59	1166.65	1761.82	2216.5	1074.82	1522.92	475.116	573.383	722.197	853.742	621.535	549.483	681.349	974.76	579.489	594.021	375.014	880.275	932.883	768.639	737.526	44.436	94.8411	61.3049	132.105	89.0047	111.784	112.055	155.525	235.563	187.024	170.475	224.041	323.619		1.07652	0.730639	0.860254	0.705255	0.712854	0.764481	0.408225	0.838051	0.584387	1.05009	1.35434	0.346351	0.482436	0.675858	0.622559	1.18129	0.162276	0.888294	0.223879	0.325037	0.567963	0.461263	0.535055	0.656743	0.409214	1.19894	0.930544	0.712765	1.08273	0.682993		0.889138	0.685773	0.762035	0.730861	0.544285	0.776123
P29374	HUMAN	ARID4A	ARID4A	AT-rich interactive domain-containing protein 4A OS=Homo sapiens OX=9606 GN=ARID4A PE=1 SV=3	#N/A	12	11	2	1739.29	1711.71	2026.4	1220.26	3112.35	3253.21	3310.58	2852.65	2488.53	2726.87	735.149	873.672	712.539	890.243	923.675	847.675	751.845	579.617	490.929	671.594	532.805	681.074	763.304	754.95	803.547	123.114	131.51	62.9691	120.652	102.102	125.654	110.354	78.1117	106.172	53.0048	101.237	112.949	96.3688		1.06369	0.867767	1.01446	1.12887	1.04526	1.19348	1.2006	0.971459	0.949886	1.15028	0.916558	1.25656	1.15281	1.09528	0.967306	1.17438	1.17634	0.920672	0.601661	0.975572	0.746346	0.688438	0.707194	0.799565	1.05442	0.748924	0.876145	0.634329	0.880016	0.506454		0.981973	1.10793	1.0607	1.06981	0.89763	0.775881
Q9NW82	HUMAN	WDR70	WDR70	WD repeat-containing protein 70 OS=Homo sapiens OX=9606 GN=WDR70 PE=1 SV=1	#N/A	17	12	0	3516.47	3407.49	3608.16	2569.78	5151.87	5482.19	5228.72	4976.45	4386.58	3942.95	1117.54	1127.71	1026.36	1367.76	1360.17	1175.91	1187.45	900.243	689.94	1158.3	741.032	1332.51	1204.26	1296.83	1318.55	0	0	0	0	0	0	0	0	0	0	0	0	0		1.01492	0.909744		0.885721	1.06412	1.0683		0.932641	0.877732	1.07426	0.965951			0.923578		1.04222		0.80612				0.582017	0.742285	0.851454		0.707063	0.765344	0.541888	1.04657			0.962331	0.987694	0.979239	0.960381	0.81012	0.775768
Q9NZM4	HUMAN	BICRA	BICRA	BRD4-interacting chromatin-remodeling complex-associated protein OS=Homo sapiens OX=9606 GN=BICRA PE=1 SV=2	#N/A	3	2	0	544.855	574.421	641.222	565.505	894.485	878.057	923.499	821.549	742.732	709.412	72.5195	92.0429	56.0881	77.5964	84.4538	97.9484	84.6106	52.6187	37.4915	73.664	43.6127	51.6294	68.7816	68.6291	73.2046	0	0	0	0	0	0	0	0	0	0	0	0	0		1.03244	1.04927		1.31106	0.981634	1.20296		1.20519	1.03297	1.10528	0.91846			1.39518		1.14578		0.798918				0.621219	1.01048	0.830346		0.7495	0.793096	0.534028	0.735409			1.04085	1.17521	1.13042	1.11297	0.855306	0.775477
Q8TB37	HUMAN	NUBPL	NUBPL	Iron-sulfur protein NUBPL OS=Homo sapiens OX=9606 GN=NUBPL PE=1 SV=3	#N/A	2	1	1	350.701	382.542	405.104	314.229	588.395	658.478	745.581	659.411	563.305	579.894	163.121	151.39	80.0514	227.232	142.912	133.886	109.326	83.3567	94.9376	179.659	86.4566	71.4183	138.053	166.538	115.729	25.819	28.0218	13.4642	26.5255	21.6188	29.7433	22.6565	22.0645	31.3412	6.89933	19.7332	17.076	19.3918		1.26714	1.2823	1.71884	1.08053	1.11911	1.02002	1.63121	0.780304	1.16426	1.62185	1.12069	1.5368	1.45474	0.9556	1.08222	1.10497	1.41599	0.57136	0.738416	1.18563	1.21008	0.617077	0.857094	0.957359	1.24255	0.594951	0.985552	0.677609	0.509742	0.378379		1.42276	1.12623	1.23743	1.27659	0.977645	0.775404
Q86UV5	HUMAN	USP48	USP48	Ubiquitin carboxyl-terminal hydrolase 48 OS=Homo sapiens OX=9606 GN=USP48 PE=1 SV=1	#N/A	15	11	3	3550.78	3126.44	3888.11	2550.34	5432.93	5498.59	5187.54	5364.18	4493.55	4570.84	1272.15	1234.82	1681.09	1612.47	1689.24	1551.67	1409.76	1126.89	897.91	1358.49	792.427	1424.52	1376.05	1443.08	1524.38	265.771	360.44	156.877	255.903	217.472	310.639	227.17	197.439	265.533	132.856	254.723	246.076	272.774		0.954832	0.93829	1.02355	0.852871	1.01209	1.16673	1.19741	0.973703	0.878657	1.11371	0.987346	1.38938	0.986422	1.07172	0.981876	1.16459	1.02446	1.1611	0.604711	0.838286	0.761064	0.547318	0.763894	0.827095	0.875669	0.778328	0.841322	0.620174	0.983898	0.512118		0.972223	1.04056	1.01493	1.05844	0.871648	0.775312
O43167	HUMAN	ZBTB24	ZBTB24	Zinc finger and BTB domain-containing protein 24 OS=Homo sapiens OX=9606 GN=ZBTB24 PE=1 SV=2	#N/A	1	3	0	332.359	327.713	418.171	217.381	566.274	677.664	646.12	558.308	438.606	441.31	80.8275	95.3909	94.2195	122.144	133.575	113.178	115.599	77.2141	66.77	92.1454	63.3083	89.1562	85.8417	97.6258	103.268	0	0	0	0	0	0	0	0	0	0	0	0	0		1.141	0.964082		0.998038	1.19671	1.39755		1.20946	0.845667	1.27794	0.985932			1.18414		1.26705		0.985782				0.662371	0.658658	0.774548		0.807861	0.779322	0.698589	0.932807			1.05254	1.20044	1.15114	1.07342	0.971733	0.775297
Q86VP3	HUMAN	PACS2	PACS2	Phosphofurin acidic cluster sorting protein 2 OS=Homo sapiens OX=9606 GN=PACS2 PE=1 SV=3	#N/A	0	2	1	0	0	0	0	0	0	0	0	0	0	187.013	184.515	146.659	189.556	182.369	168.597	161.955	136.311	117.534	156.503	166.431	133.855	178.869	176.812	162.574	104.254	104.22	90.2152	98.3145	80.7185	98.1695	86.8868	86.2697	91.7305	75.2422	114.381	96.6769	102.027			0.905943	0.923288	1.06809		1.05567	0.988098	0.937501	1.08255	1.09727		1.049	0.989557	0.97595	1.15127		1.04934	0.848956	0.908036	0.81245	0.868323	0.963414			0.874535	0.789057		0.680362	0.774842	0.757329		0.914616	1.01234	0.979766	1.0576	0.90842	0.775225
U3KQT9	HUMAN	YLPM1	YLPM1_Isoform_1	YLP motif-containing protein 1 (Fragment) OS=Homo sapiens OX=9606 GN=YLPM1 PE=1 SV=1	#N/A	0	2	0	0	0	0	0	0	0	0	0	0	0	89.7161	110.765	83.0313	87.6961	93.8007	94.2151	80.4465	55.4896	47.2611	70.5152	56.3753	74.3025	86.252	64.5339	77.6067	0	0	0	0	0	0	0	0	0	0	0	0	0			0.926237		1.45493		1.2321		1.05669	1.17845	1.15191				1.23754				1.09064				0.740505				0.728872		0.620788	0.975984			0.926237	1.24791	1.16749	1.1893	0.915572	0.775214
Q9BSC4	HUMAN	NOL10	NOL10	Nucleolar protein 10 OS=Homo sapiens OX=9606 GN=NOL10 PE=1 SV=1	#N/A	8	5	2	2198.75	2248.39	2140.69	1705.35	3299.89	3612.21	3555.76	3185.43	3449.82	2918.68	587.049	660.528	483.881	743.468	874.052	833.849	619.906	506.243	363.877	639.372	412.641	680.533	660.038	673.007	752.811	456.786	561.672	256.464	466.83	474.377	551.981	401.327	374.484	437.895	189.919	443.292	483.645	444.63		1.07754	0.919582	0.94346	0.95001	1.09465	1.25711	1.18926	0.891586	0.844328	1.0693	0.965315	1.21014	1.0058	1.19929	0.955088	0.962724	0.984161	0.695946	0.55256	1.02206	0.806838	0.593485	0.766942	1.04543	0.864672	0.728109	0.884478	0.523349	0.978782	0.409186		0.980194	1.07652	1.0404	1.03561	0.802539	0.775119
Q8IW45	HUMAN	NAXD	NAXD	ATP-dependent (S)-NAD(P)H-hydrate dehydratase OS=Homo sapiens OX=9606 GN=NAXD PE=1 SV=1	#N/A	6	2	0	1901.16	1779.6	1269.91	1413.19	2426.38	2647.45	2433.96	1842.74	1917.55	1729.68	483.791	564.728	434.23	639.901	660.55	560.24	557.921	358.362	366.373	506.089	395.177	521.873	524.767	521.934	526.06	0	0	0	0	0	0	0	0	0	0	0	0	0		1.00312	0.965352		1.0772	1.09111	1.25998		1.06422	0.922819	1.22059	0.759463			1.06864		0.690026		0.828281				0.753789	0.767878	0.790293		0.683566	0.712864	0.698847	0.99546			0.984238	1.12313	1.07683	0.99288	0.757365	0.774818
P49795	HUMAN	RGS19	RGS19	Regulator of G-protein signaling 19 OS=Homo sapiens OX=9606 GN=RGS19 PE=1 SV=1	#N/A	9	11	5	2235.75	2036.76	2043.07	1539.49	2734.14	2406.01	2734.73	2450.87	2248.03	1913.29	740.096	896.53	641.016	1024.57	958.712	1001.06	866.698	913.28	813.806	1141	820.537	1073.29	1305.56	1204.18	1119.15	577.666	727.72	598.84	732.246	575.619	594.335	552.692	625.481	699.561	548.779	658.612	648.08	697.372		1.00022	0.943261	1.03989	0.741161	0.879989	0.792567	0.883472	0.716499	0.611837	0.847013	0.896394	1.08175	1.08848	0.827573	0.97902	0.956379	0.858695	0.529927	0.890169	0.855652	0.929771	0.678337	0.72065	0.822206	0.821571	0.755008	0.699778	0.672772	0.887286	0.815755		0.994456	0.802738	0.874632	0.90458	0.814133	0.774378
Q15052	HUMAN	ARHGEF6	ARHGEF6	Rho guanine nucleotide exchange factor 6 OS=Homo sapiens OX=9606 GN=ARHGEF6 PE=1 SV=2	#N/A	23	14	10	5240.81	4453.64	5114.44	3772.56	7007.2	7014.19	6989.7	7339.79	6658.66	5509.05	1059.56	1103.97	1083.49	1802.73	1770.03	1492.9	1655.89	1331.31	907.687	1541.16	1006.97	1763.18	1706.04	2132.61	1988.16	1420.18	1552.81	931.994	1568.2	1446.93	1729.24	1619.14	1471.61	1668.11	1158.66	1524.21	1702.01	1730.38		0.997503	0.793485	0.971984	0.568389	1.001	0.911322	1.0076	0.852555	0.545526	0.928154	1.04746	0.9048	0.913764	0.768638	0.888131	1.05513	0.827517	0.557847	0.543058	0.843103	0.857483	0.518449	0.778292	0.950259	0.943448	0.68544	0.786199	0.467333	0.907793	0.675132		0.920991	0.868174	0.88798	0.85664	0.743227	0.774237
G8JLB6	HUMAN	HNRNPH1	HNRNPH1	Heterogeneous nuclear ribonucleoprotein H OS=Homo sapiens OX=9606 GN=HNRNPH1 PE=1 SV=1	#N/A	41	52	19	7447.43	6056.43	7168.86	4446.82	10091.2	10141.3	10141.1	9648.98	7503.67	7311.68	3617.62	4514.68	5203.52	4997.6	5050.51	4546.41	4560.09	3975.85	3739.78	4343.39	3080.79	4883.85	4354.05	5040.8	4837.91	2111.43	2547.65	1182.26	1863.81	1768.01	2284.99	1676.76	1545.39	1957.78	1171.05	1943.51	2058.45	1979.18		1.00494	0.915506	0.969768	0.95161	1.00497	1.06455	1.13184	0.961182	0.762527	1.0534	0.956178	1.26195	0.923218	0.958298	0.9627	1.06175	1.04588	1.09681	0.58562	0.875764	0.765492	0.649373	0.6586	0.743586	0.830567	0.838035	0.72456	0.788277	1.02943	0.580067		0.963407	1.02283	1.00055	0.982611	0.868669	0.77414
Q8NF50	HUMAN	DOCK8	DOCK8	Dedicator of cytokinesis protein 8 OS=Homo sapiens OX=9606 GN=DOCK8 PE=1 SV=3	#N/A	66	54	30	16521.4	14665.5	11484.6	10885.1	22423.9	23353.6	22719.6	21638.1	17339.7	16467.1	5730.92	5642.69	6496.55	7578.15	8879.19	5689.98	7508.07	6745.39	5374.47	7016.81	4775.34	7303.19	6778.31	8533.72	7564.64	3045.6	3686.26	1838.59	2952.36	2699.23	3458.93	2528.88	2435.18	3166.39	2117.77	3175.7	3322.48	3138.92		1.01319	0.92017	0.980092	0.739971	1.04146	1.1644	1.07064	0.984592	0.751541	0.993783	0.964959	1.14101	0.913845	0.746173	0.982974	0.736501	0.942705	0.851944	0.569099	0.835493	0.753762	0.626228	0.698052	0.773271	0.782766	0.884577	0.734353	0.704798	0.957726	0.655513		0.971149	1.00021	0.989314	0.927755	0.75939	0.773882
Q6ZNB6	HUMAN	NFXL1	NFXL1	NF-X1-type zinc finger protein NFXL1 OS=Homo sapiens OX=9606 GN=NFXL1 PE=1 SV=2	#N/A	6	12	3	1078.23	1004.44	1096.04	840.615	1668.35	1753.78	1779.94	1693.86	1292.12	1106.79	1036.92	1199.81	586.389	1251.74	1139.79	1128.38	1006.03	771.683	760.634	1026.24	788.08	944.008	1074.29	1103.02	996.142	128.647	98.967	88.5183	94.8052	112.992	103.024	99.7421	127.03	96.0438	62.9412	98.9512	94.8202	107.927		1.06688	0.970148	0.947424	1.13423	1.05121	1.0775	1.01628	0.951042	0.980245	1.18333	1.01529	0.97626	0.935206	1.0667	0.976104	1.05254	1.26904	0.554339	0.873189	1.11461	1.25308	0.745006	0.807247	0.774489	0.983906	0.729505	0.663405	0.71906	0.892411	0.620883		0.994819	1.04605	1.02684	1.01902	0.980257	0.773863
Q9NUU7	HUMAN	DDX19A	DDX19A	ATP-dependent RNA helicase DDX19A OS=Homo sapiens OX=9606 GN=DDX19A PE=1 SV=1	#N/A	3	0	1	170.033	168.449	175.543	131.507	246.392	238.261	211.676	185.635	179.822	181.558	0	0	0	0	0	0	0	0	0	0	0	0	0	0	0	215.062	239.316	174.875	205.131	214.175	219.822	180.826	176.711	188.042	144.702	203.275	206.471	194.298		0.859101		0.938403		0.966999		1.097				0.753413	1.19428	1.02369		1.01442	1.03724	1.07325		0.872696	1.06882	0.881858		0.777039	0.729821	0.902395		0.736865			0.72212		0.898752	1.032	0.965375	0.996451	0.986771	0.773648
P21580	HUMAN	TNFAIP3	TNFAIP3	Tumor necrosis factor alpha-induced protein 3 OS=Homo sapiens OX=9606 GN=TNFAIP3 PE=1 SV=1	#N/A	5	1	2	1030.48	971.473	1276.66	1015.7	1891.26	1676.88	2094.22	1241.27	1279.59	1300.61	64.9742	73.1478	74.4409	92.9028	92.6613	91.1539	77.1033	62.226	59.1636	74.9977	58.6115	78.2569	84.1039	90.3678	80.1207	63.415	89.479	33.9064	50.0345	64.3762	53.8681	53.8979	46.245	52.8885	27.8634	46.3671	42.9298	69.2657		1.10731	0.883738	0.942792	0.86194	0.886649	1.09188	0.960254	0.908549	0.765626	1.09472	0.656319	1.59506	0.891917	1.07412	0.826542	1.27541	1.13044	0.877177	0.604416	1.14757	0.824365	0.690651	1.01471	0.67658	0.960785	0.733242	0.687694	0.697156	0.922144	0.496694		0.977948	0.941854	0.955389	0.986328	0.935719	0.773625
Q13185	HUMAN	CBX3	CBX3	Chromobox protein homolog 3 OS=Homo sapiens OX=9606 GN=CBX3 PE=1 SV=4	#N/A	17	13	9	3071.71	2692.57	4192.65	2130.71	5172.42	5735.76	5755.99	5097.9	4311.24	3596.4	2722.91	2602.26	1942.49	2704.74	2698.2	2892.59	2516.03	1851.87	1257.17	2128.88	1324.35	2000.03	2071.01	2216.3	2611.81	768.116	821.568	344.252	577.693	780.768	828.596	723.35	495.85	585.025	319.408	522.4	611.673	616.233		1.11282	0.925719	0.952883	1.13156	1.10891	1.17328	1.34961	1.09407	1.18403	1.17612	0.985593	1.33816	0.940941	1.25781	0.850879	1.4547	1.2511	0.844669	0.560714	1.27171	0.807635	0.575878	0.73928	0.833505	1.17818	0.805264	0.695304	0.546666	0.869688	0.520248		0.997142	1.17149	1.10611	1.10479	0.966629	0.773518
Q9NVZ3	HUMAN	NECAP2	NECAP2	Adaptin ear-binding coat-associated protein 2 OS=Homo sapiens OX=9606 GN=NECAP2 PE=1 SV=1	#N/A	14	9	7	3456.2	3285.56	2952.98	2238.37	5165.88	5000.77	4750.09	4208.13	3947.89	3359.48	1129.46	1331.82	1163	1982.09	2255.79	1917.31	1814.19	1259.96	1233.84	1899.29	1100.83	1763.42	1521.09	2169.55	1922.3	1038.45	1113.52	731.141	990.77	1145.9	1107.65	1062.76	978.997	965.872	665.032	953.964	911.876	972.454		0.919511	1.01513	1.02516	0.711831	0.968039	1.20567	1.17564	0.969648	0.603672	1.05939	0.814601	1.18187	1.05159	1.02476	1.01252	0.876026	1.1022	0.621596	0.776022	1.21624	1.03909	0.58837	0.664032	0.764224	1.128	0.67342	0.65032	0.659462	0.942512	0.705855		0.986601	1.00617	0.998828	0.964057	0.888506	0.773478
Q9ULZ3	HUMAN	PYCARD	PYCARD	Apoptosis-associated speck-like protein containing a CARD OS=Homo sapiens OX=9606 GN=PYCARD PE=1 SV=2	#N/A	9	10	3	2142.43	1331.93	1468.67	1003.16	3034.94	2498.28	2157.43	3419.14	2281.94	2436.75	958.88	863.972	918.17	929.263	1122.4	1202.01	1417.58	1175.37	839.804	1507.88	819.362	1131.13	1462.63	1038.11	1451.84	235.537	215.08	144.422	294.21	281.796	238.119	227.375	232.685	271.233	203.11	241.799	259.657	256.69		0.710863	1.14448	1.05058	0.655752	0.823172	0.851899	0.922322	1.07594	0.727787	0.705307	1.12659	0.833082	1.13958	0.912321	0.936575	0.845431	0.91232	0.696888	0.559397	1.0915	0.901274	0.621893	0.577465	0.75189	0.880707	0.892099	0.8029	0.637409	0.858524	0.786721		0.968641	0.865817	0.904376	0.911607	0.8041	0.773465
Q6Y1H2	HUMAN	HACD2	HACD2	Very-long-chain (3R)-3-hydroxyacyl-CoA dehydratase 2 OS=Homo sapiens OX=9606 GN=HACD2 PE=1 SV=1	#N/A	4	2	1	719.466	616.803	870.083	543.939	1342.26	1291.4	1415.28	1368.9	1177.14	1043.09	236.099	261.658	198.109	255.622	298.481	279.533	227.223	201.005	307.523	231.055	379.397	205.714	442.272	239.376	251.96	96.7262	125.694	131.389	129.493	142.51	133.255	98.3199	146.164	146.908	126.23	140.771	172.099	143.284		1.0544	0.742457	0.931616	0.840795	0.962109	0.95912	0.845038	0.730144	0.758667	0.821399	1.01984	0.79709	0.821182	0.898234	0.892696	1.30226	0.613389	0.636592	0.833204	0.903724	0.926898	1.21913	0.814116	0.876981	0.623495	0.645896	0.777114	0.988175	0.66103	0.800484		0.909491	0.867441	0.88321	0.858444	0.919314	0.773411
P50053	HUMAN	KHK	KHK	Ketohexokinase OS=Homo sapiens OX=9606 GN=KHK PE=1 SV=2	#N/A	2	1	1	245.219	307.887	170.051	249.976	314.627	318.564	296.886	401.196	270.801	377.219	141.166	160.768	92.959	207.175	183.737	151.091	140.559	131.136	135.945	147.03	203.511	213.057	189.597	254.45	265.311	42.9926	39.8007	32.5822	81.8323	56.9212	57.3451	36.5507	42.0904	63.539	66.9956	65.8838	94.1499	79.4498		0.943611	0.621816	0.732017	0.679916	1.01251	0.777058	0.660659	0.594449	0.597016	0.87618	1.27515	0.458534	0.94277	0.638991	0.759031	0.614894	0.495307	0.39314	0.375372	0.655775	0.484913	0.860682	0.903898	0.860704	0.421091	0.554599	1.19894	0.574933	0.901054	0.77184		0.765815	0.744919	0.752755	0.792524	0.554297	0.773383
Q9UK59	HUMAN	DBR1	DBR1	Lariat debranching enzyme OS=Homo sapiens OX=9606 GN=DBR1 PE=1 SV=2	#N/A	11	10	1	2311.7	1994.18	2127.73	1375.57	3600.89	3984.2	3784.48	3089.76	2862.7	2456.97	601.373	883	855.909	1001.3	1318.31	846.269	849.178	854.43	855.594	926.449	652.579	884.972	896.328	1000.69	930.358	36.7936	45.536	26.7061	38.9943	18.5745	47.2964	28.524	20.8268	33.9078	27.3998	37.3843	40.2432	44.6705		1.05098	0.983013	0.79864	0.936911	1.10645	1.3988	1.11399	0.901024	0.638089	1.06243	0.858054	1.07252	0.918446	0.897937	0.880524	0.988293	0.866611	0.908166	0.629018	0.43749	0.490539	0.692422	0.638926	0.794997	0.671834	0.906596	0.682324	0.907832	0.939004	0.645357		0.944212	1.09143	1.03623	0.904001	0.716077	0.773359
P63244	HUMAN	RACK1	RACK1	Receptor of activated protein C kinase 1 OS=Homo sapiens OX=9606 GN=RACK1 PE=1 SV=3	#N/A	44	46	32	8884.43	8046.54	9100.8	5885.38	13154.4	12709.6	12650.5	10770.5	9255.35	9214.95	4898.65	5546.19	4644.92	7159.96	8122.03	6612.74	6462.27	5184.21	5630.73	6338.94	3852.56	6111.4	6486.03	7461.86	6491.01	4023.19	4312.63	2024.87	3690.42	3845.07	4087.6	3570.7	2900.72	3749.97	2355.53	3735.99	3743.37	3660.39		0.961697	0.930423	1.01299	0.814064	0.966183	1.19214	1.1042	0.948526	0.719019	1.05093	0.818775	1.16498	0.996904	0.970611	1.00921	1.07505	1.0868	0.681777	0.546985	1.03868	0.78358	0.565475	0.695221	0.703593	0.964563	0.760932	0.700522	0.826472	0.897025	0.636306		0.96837	1.00502	0.991278	0.961491	0.825477	0.773079
J3KNF5	HUMAN	CEP290	CEP290	Centrosomal protein of 290 kDa OS=Homo sapiens OX=9606 GN=CEP290 PE=1 SV=1	#N/A	2	4	1	518.013	253.32	424.582	284.433	362.198	429.899	367.364	205.672	334.571	451.28	721.666	889.122	373.021	575.021	570.557	538.14	629.008	503.781	549.999	542.715	541.955	570.304	688.103	607.417	539.073	181.043	107.784	90.9709	59.2794	72.7314	200.555	52.1003	113.316	99.9097	49.536	174.586	153.697	173.369		1.01426	0.88747	0.610946	1.45393	1.18692	0.932997	1.22639	1.02858	1.1801	0.940297	0.567844	0.659097	0.362492	0.879987	1.06759	1.1009	1.10707	0.609979	0.556285	0.444751	0.692923	0.886226	0.737511	0.923725	0.318592	0.823803	1.24595	0.899381	0.932585	0.302912		0.83756	1.16576	1.04269	0.8082	0.771163	0.773057
O60496	HUMAN	DOK2	DOK2	Docking protein 2 OS=Homo sapiens OX=9606 GN=DOK2 PE=1 SV=2	#N/A	23	15	10	6702.12	6578.51	4487.36	5891.04	8118.36	7899.4	6657.65	7172.41	6786.69	5224.65	1443.21	1605.41	1500.66	1663.57	1969.64	1844.04	2046.76	1321.08	1118.66	2068.02	1153.3	2178.31	1868.13	2272.76	2119.68	1033.38	962.829	979.453	1135.2	1050.21	1283.86	971.49	1049.59	1250.9	1004.53	1256.42	1282.59	1180.46		0.820074	0.990974	1.01573	0.769294	0.973029	0.94383	1.0425	0.980788	0.691572	0.797167	0.88348	0.78182	0.92179	0.883645	1.02021	0.675775	0.839108	0.719103	0.795319	0.852771	0.852271	0.552652	0.887163	0.835968	0.788853	0.633047	0.64356	0.536052	1.04382	0.815679		0.942261	0.941888	0.942028	0.854241	0.755286	0.773018
Q96EP5	HUMAN	DAZAP1	DAZAP1	DAZ-associated protein 1 OS=Homo sapiens OX=9606 GN=DAZAP1 PE=1 SV=1	#N/A	7	12	1	720.672	683.671	644.002	455.866	1044.92	1182.29	1090.45	1046.24	824.149	759.803	419.804	442.197	536.836	801.624	849.324	619.2	680.59	488.137	538.701	682.807	477	660.646	682.912	813.095	721.009	164.427	153.004	116.723	139.3	194.915	154.078	139.179	162.882	148.883	95.3075	141.72	135.377	134.866		1.04357	0.923954	1.10184	0.598367	1.13146	1.14928	1.14029	0.920955	0.568066	1.08473	1.00127	1.13235	1.03092	0.837882	1.04883	0.917157	1.21688	0.72643	0.863836	1.44251	1.20545	0.645462	0.649223	0.788719	1.03003	0.660532	0.72714	0.728953	0.893966	0.705346		1.02312	0.988071	1.00122	0.957721	1.00253	0.772988
P17096	HUMAN	HMGA1	HMGA1	High mobility group protein HMG-I/HMG-Y OS=Homo sapiens OX=9606 GN=HMGA1 PE=1 SV=3	#N/A	19	27	28	6646.74	5909.92	8567.58	4144.77	10251.1	10558.8	10593.1	8557.92	6706.87	8659.14	3580.15	4495.14	2219.12	4323.74	4509.85	4523.75	3240.88	2438.71	2045.44	3647.35	2054.05	2962.76	3249.32	3506.86	3081.49	5125.07	6589.66	3303.6	4506.46	5807.98	5660.43	5745.42	4037.8	4080.27	1935.97	4261.38	4533.47	4226.81		1.03336	1.11226	0.931538	1.37079	1.03002	1.37528	1.29229	0.988307	1.09177	1.31853	0.834829	1.50444	1.02884	1.37952	0.972887	1.36463	1.17007	0.676722	0.754222	1.32598	0.921843	0.626384	0.660171	0.654259	1.3117	0.743684	0.844703	0.623756	0.903493	0.441989		1.02572	1.21134	1.14173	1.16154	0.977121	0.772969
Q9NR45	HUMAN	NANS	NANS	Sialic acid synthase OS=Homo sapiens OX=9606 GN=NANS PE=1 SV=2	#N/A	12	20	8	3277.57	2839.72	2826.33	2308.14	4541.96	4160.9	4476.03	4739.82	4001.66	3628.33	2174.25	1660.6	2341.34	3191.12	3394.42	2696.19	2719.78	2541.03	2416.71	3162.96	2193	3078.46	3356.72	3938.99	3985.63	1267.34	1151.6	724.517	1324.09	1105.58	1270.98	966.359	834.807	1225.5	969.064	1294.4	1126.63	1276.08		0.985485	0.841112	1.0201	0.441597	0.916102	0.902664	1.05796	0.723261	0.578189	0.848602	1.04356	0.958583	1.10216	0.716985	1.07745	0.924045	1.05492	0.622623	0.603082	0.920273	0.694887	0.583176	0.754626	0.881042	0.804389	0.675725	0.798846	0.642665	0.818641	0.806641		0.948897	0.808316	0.861034	0.903648	0.771858	0.772822
O94888	HUMAN	UBXN7	UBXN7	UBX domain-containing protein 7 OS=Homo sapiens OX=9606 GN=UBXN7 PE=1 SV=2	#N/A	6	8	5	1129.37	947.379	901.216	763.045	1413.44	1378.09	1322.02	1345.27	1136.09	1057.28	554.208	595.594	844.242	793.051	867.598	767.913	797.795	636.05	541.628	669.963	493.494	778.588	763.201	843.028	845.117	278.302	291.122	145.105	255.089	262.333	273.54	238.723	220.64	230.623	154.321	241.836	269.193	254.562		0.935318	0.819913	0.880652	0.728898	0.974993	1.06178	1.04454	0.976355	0.678249	0.970549	0.951773	1.11167	0.97408	0.939785	0.92347	0.867911	1.06272	1.0332	0.554097	1.00174	0.842531	0.603946	0.734845	0.803778	0.911585	0.778409	0.748017	0.662854	0.95285	0.589286		0.878627	0.957313	0.927806	0.935655	0.852306	0.772703
F8VSL3	HUMAN	NFYB	NFYB	CAAT box DNA-binding protein subunit B OS=Homo sapiens OX=9606 GN=NFYB PE=1 SV=2	#N/A	2	3	0	800.648	657.002	967.567	421.357	1422.22	1460.5	1380.95	1247.43	952.437	948.693	449.593	555.248	621.612	525.877	550.81	550.717	471.458	472.089	374.455	452.999	305.02	408.593	470.933	451.813	460.941	0	0	0	0	0	0	0	0	0	0	0	0	0		0.970982	0.982156		1.20384	1.02692	1.19422		1.02218	0.974772	1.14016	0.877099			1.19402		1.32757		1.34773				0.661321	0.578132	0.669684		1.02355	0.667051	0.811863	0.88588			0.976569	1.11179	1.06672	1.04651	1.11221	0.772693
Q92793	HUMAN	CREBBP	CREBBP	CREB-binding protein OS=Homo sapiens OX=9606 GN=CREBBP PE=1 SV=3	#N/A	21	24	6	4204.51	3820.57	5356.5	2929.6	6627.02	6880.04	6955.03	6165.35	6080.14	5223.57	2727.68	2751.17	2331.96	3231.36	3168.54	2957.28	2800.79	2095.08	1731.31	2739.12	1851.6	2620.01	3113.4	3025.32	2971.97	534.521	558.42	293.531	514.096	610.373	558.103	550.696	508.383	461.991	267.154	440.589	506.257	502.201		1.0495	0.901948	0.916233	0.905916	1.03818	1.04335	1.10685	0.922253	0.898181	1.06403	0.930335	1.10747	1.01957	0.973785	0.873787	1.33494	1.06008	0.767875	0.582139	1.21051	1.00824	0.609701	0.73011	0.917477	1.09216	0.689876	0.788223	0.570093	0.862727	0.529826		0.955892	1.00331	0.985527	0.981023	0.939068	0.772561
P84157	HUMAN	MXRA7	MXRA7_Isoform_1	Matrix-remodeling-associated protein 7 OS=Homo sapiens OX=9606 GN=MXRA7 PE=1 SV=1	#N/A	0	2	0	0	0	0	0	0	0	0	0	0	0	1786.9	944.565	216.013	459.028	397.498	306.828	602.015	330.202	282.125	1414.24	754.751	357.754	350.015	352.76	553.032	0	0	0	0	0	0	0	0	0	0	0	0	0			3.37849		2.25647		0.949583		1.43815	4.26873	1.09657				0.732981				0.516033				1.80303				0.78882		0.67397	0.854638			3.37849	1.54807	2.00567	2.03276	1.15953	0.772476
J3KQN4	HUMAN	RPL36A	RPL36A	60S ribosomal protein L36a OS=Homo sapiens OX=9606 GN=RPL36A PE=1 SV=1	#N/A	12	7	12	4552.17	3683.94	5074.76	2759.3	7783.93	7546.52	6897.85	5955.62	5197.23	4637.84	1221.46	1304.84	880.469	1487.73	1678.34	1502.53	1341.85	1222.42	1533.99	1202.7	746.589	1165.62	1290.84	1559.19	1287.06	2182.68	2366.13	870.768	1833.58	2288.61	2101.33	1647.73	1467.84	1797.78	928.187	1806.67	1886.78	1788.4		0.886166	0.872134	0.978336	0.946199	0.9695	1.21704	1.14353	0.973037	0.885738	1.07883	0.765118	1.28763	0.997821	1.08956	0.983176	1.23232	1.1878	0.63847	0.473864	1.24544	0.798785	0.541387	0.67005	0.667687	0.896682	0.886437	0.595822	1.11237	0.845243	0.505111		0.912212	1.04986	0.998243	1.01255	0.874009	0.772425
O95295	HUMAN	SNAPIN	SNAPIN	SNARE-associated protein Snapin OS=Homo sapiens OX=9606 GN=SNAPIN PE=1 SV=1	#N/A	3	2	1	904.181	874.847	1010.15	673.622	1275.16	1230.28	1151.57	1152.89	945.62	850.378	212.647	237.197	210.782	249.962	245.257	251.92	260.994	193.072	178.341	239.648	195.501	220.125	217.186	241.356	258.832	75.7675	97.821	54.2359	74.7836	83.2056	86.2936	73.3676	77.2741	88.2879	63.025	79.1797	93.1343	84.0678		0.903082	1.00219	0.996465	0.991937	0.964806	1.02565	0.973957	1.09146	0.889273	1.04532	0.904116	1.10406	0.844049	1.05351	0.893665	1.13562	0.855153	0.881473	0.612136	0.939104	0.872157	0.817571	0.757292	0.74157	0.828067	0.807412	0.66688	0.745808	0.920546	0.711334		0.967246	1.00956	0.993692	0.961999	0.873316	0.772363
G3V0J0	HUMAN	FMR1	FMR1_Isoform_1	Synaptic functional regulator FMR1 OS=Homo sapiens OX=9606 GN=FMR1 PE=1 SV=1	#N/A	1	4	0	49.4934	37.203	44.6391	28.4766	58.2331	62.0067	54.2738	41.8624	40.6485	38.7316	252.371	295.69	303.811	325.614	305.157	306.257	355.591	244.484	270.064	351.34	258.919	302.043	292.505	343.637	301.274	0	0	0	0	0	0	0	0	0	0	0	0	0		0.932009	1.12439		0.946293	1.0648	0.97659		1.13799	0.80766	1.04206	0.718876			0.98011		1.02978		0.972284				0.828616	0.656927	0.698031		0.782418	0.665113	0.864283	0.966624			1.0282	1.03142	1.03035	0.887176	0.94356	0.772233
P46736	HUMAN	BRCC3	BRCC3	Lys-63-specific deubiquitinase BRCC36 OS=Homo sapiens OX=9606 GN=BRCC3 PE=1 SV=2	#N/A	12	12	3	2074.55	1678.45	1623.45	1318.62	2571.95	2649.26	2583.31	2209.88	1948.98	1838.81	1007.6	1211.43	1074.77	1460.84	1519.28	1292.61	1260.43	1089.8	1006.38	1201.17	914.909	1262.3	1236.8	1355.55	1282.81	117.62	110.761	69.7552	110.869	97.5265	112.951	89.949	77.945	99.0513	59.0202	104.448	109.862	102.619		1.00442	0.929899	0.932327	0.937844	1.03006	1.17617	1.06316	0.975777	0.780045	1.13092	0.859222	1.04255	1.04356	1.00069	0.983122	0.865147	1.10711	0.832044	0.656576	0.917976	0.733663	0.708287	0.702704	0.757783	0.846652	0.843679	0.714949	0.779101	0.977226	0.555532		0.955548	1.0366	1.00621	0.977159	0.831543	0.772203
Q14331	HUMAN	FRG1	FRG1	Protein FRG1 OS=Homo sapiens OX=9606 GN=FRG1 PE=1 SV=1	#N/A	15	13	5	3454.04	2852.68	3650.71	2079.7	4851.45	5605.3	5100.61	4901.07	4462.84	3460.97	1573.58	1876.03	1470.61	1881.46	1889.43	2037.76	1924.48	1326.64	1129.93	1820.83	1157.19	1666.95	1699.56	1704.97	1858.97	482.154	561.337	261.985	404.712	456.726	509.195	443.34	351.706	397.126	197.458	416.862	429.807	406.051		1.05136	1.0378	0.950224	1.06927	1.15539	1.07691	1.21838	1.09688	0.896882	1.07236	1.01023	1.34314	0.968377	1.16145	0.997448	1.15772	1.15367	0.838195	0.626866	1.09283	0.841546	0.659555	0.659517	0.919898	1.0608	0.756135	0.713389	0.644019	0.950099	0.472468		1.01313	1.12336	1.08203	1.06427	0.910055	0.772041
Q9BXP5	HUMAN	SRRT	SRRT	Serrate RNA effector molecule homolog OS=Homo sapiens OX=9606 GN=SRRT PE=1 SV=1	#N/A	43	32	29	12591.4	9869.46	13726.2	7499.59	18429.5	18850.5	18889.1	16650.9	14478.6	12460.1	3696.52	4320.07	3800.27	4882.25	4960.48	4251.31	4006.95	3107.39	2445.89	4069.52	2280.82	4381.05	4018.55	4641.73	3945	3513.22	3698.46	1999.58	2853.21	3489.3	3621.29	3392.66	2806.34	3063.81	1625.91	2834.63	2978.36	2988		1.02494	0.968528	1.02703	1.02816	1.02284	1.18057	1.2139	0.953636	0.879755	1.16195	0.903493	1.23977	0.956432	1.01179	0.950203	1.22223	1.17768	0.904448	0.670284	1.16966	0.94072	0.542825	0.667792	0.785621	1.13726	0.739545	0.676096	0.582111	1.04267	0.545027		1.00683	1.07982	1.05245	1.01477	0.946834	0.772016
Q9UGU0	HUMAN	TCF20	TCF20	Transcription factor 20 OS=Homo sapiens OX=9606 GN=TCF20 PE=1 SV=3	#N/A	13	13	5	2592.78	2154.92	3546.97	1875.79	5022.27	5424.23	5181.16	4194.34	4634.77	3457.22	1542.84	1601.16	960.105	1644.99	1610.54	1731.74	1300.08	1043.91	875.997	1281.73	982.6	1117.96	1433.14	1385.86	1300.26	343.293	369.724	293.503	336.267	369.495	374.773	357.36	313.369	332.757	161.499	288.791	337.492	327.059		1.03164	0.933468	1.00145	1.1661	1.08004	1.17294	1.1279	0.946832	1.12363	1.19803	0.835147	1.1127	1.01201	1.2612	0.86913	1.49418	1.03316	0.699231	0.883311	1.11201	0.943101	0.715614	0.790188	0.922844	1.07549	0.760264	0.688378	0.637976	0.814195	0.486039		0.988851	1.09876	1.05754	1.05884	0.982944	0.771922
Q9UMS4	HUMAN	PRPF19	PRPF19	Pre-mRNA-processing factor 19 OS=Homo sapiens OX=9606 GN=PRPF19 PE=1 SV=1	#N/A	24	25	22	4811.44	3685.4	5951.84	2917.8	8000.24	8503.39	8279.06	6659.95	7046.06	5375.21	3204.99	3535.3	3190.99	3332.76	3847.23	3587.21	3498.15	2678.54	1934.77	3211.47	1930.47	3201.77	3227.37	3230.16	3550.64	2816	3111.33	2161.22	2910.91	3360.52	3602.26	3200.73	2884.28	3273.87	1731.75	3061.55	3000.51	3203.98		1.03485	0.962654	1.05532	1.05972	1.06289	1.15323	1.16118	1.04859	0.960712	0.999013	0.832469	1.00293	0.938324	1.07529	0.986883	1.40095	0.90773	0.956515	0.696663	1.08325	0.929739	0.57867	0.686796	0.880732	1.03175	0.802908	0.671881	0.579957	0.959747	0.558226		1.01761	1.09712	1.06731	0.970802	0.936218	0.771499
P16403	HUMAN	H1-2	H1-2	Histone H1.2 OS=Homo sapiens OX=9606 GN=H1-2 PE=1 SV=2	#N/A	25	32	78	6309.2	5553.99	8030.13	4758.89	11461.5	11731.3	13026.2	9282.13	11428.5	9673.51	4638.01	7110.38	2710.68	4658.29	5318.54	5559.57	4706.37	2943.88	3638.62	4569.33	4920.91	3920.81	6674.23	4883.71	5158.23	9677.41	12281.9	10264.9	11191.6	12415.8	12492.3	13753.8	11285.1	12366.9	5615.23	11464.7	12069.4	11519.9		1.13652	0.820045	1.04852	1.27608	1.02354	0.954502	1.05915	0.844638	0.83237	0.836009	0.809853	1.04131	0.948867	0.99776	0.972022	1.35379	0.82049	0.486478	0.870303	1.05267	0.9568	0.88314	0.802295	0.99712	1.1661	0.52833	0.844	0.653012	0.703656	0.476082		1.00169	1.03158	1.02037	0.919742	0.917666	0.771325
J3QRS9	HUMAN	ZNF207	ZNF207	BUB3-interacting and GLEBS motif-containing protein ZNF207 OS=Homo sapiens OX=9606 GN=ZNF207 PE=1 SV=1	#N/A	10	12	2	3140.5	2482.15	2945.09	1653.63	5379.45	5698.29	5078.02	4624.65	4009.64	3076.84	968.287	1028.83	1014.08	1142.25	1212.41	1187.07	1196.34	937.319	839.557	1116.2	840.565	1087.36	1087.83	1122.66	1087.68	206.502	237.015	130.594	204.389	276.393	248.756	217.527	251.327	230.53	207.638	228.91	265.308	247.051		0.943966	1.0153	0.899876	0.935818	1.05927	1.10281	0.971024	1.08819	0.880751	1.03899	0.859688	0.925193	0.797836	1.07976	0.893556	1.04758	0.806084	0.922402	0.509775	1.0789	0.981057	0.764575	0.588203	0.745362	0.84912	0.852582	0.571961	0.763658	0.989061	0.810519		0.953046	1.03142	1.00203	0.92511	0.872911	0.771308
Q14511	HUMAN	NEDD9	NEDD9	Enhancer of filamentation 1 OS=Homo sapiens OX=9606 GN=NEDD9 PE=1 SV=1	#N/A	8	5	1	2074.17	1766.77	1858.13	1432.8	3122.44	4108.56	2658.4	3043.52	2850.31	2586.44	408.083	347.06	438.883	455.278	507.555	373.284	519.41	320.006	254.733	435.646	318.886	375.735	406.366	400.318	515.983	25.9552	34.0896	18.2537	19.2677	22.7686	32.0955	33.4134	28.1816	28.1667	14.1286	21.8306	33.1389	29.121		0.851387	0.988109	0.904809	0.787183	1.31582	1.15121	1.03102	1.1781	0.925592	1.03264	0.974723	1.09507	0.618945	0.846662	0.701273	0.967537	0.833769	0.99545	0.586371	0.731405	0.905288	0.723279	0.746068	0.912846	1.07335	0.725821	0.828341	0.577771	0.852221	0.453857		0.914768	1.09266	1.02595	0.884986	0.820443	0.771285
Q96JY6	HUMAN	PDLIM2	PDLIM2	PDZ and LIM domain protein 2 OS=Homo sapiens OX=9606 GN=PDLIM2 PE=1 SV=1	#N/A	20	15	10	3258.82	2615.42	2729.35	2323.82	4858.65	4932	3747.67	5092	3899.31	3221.12	890.323	959.152	883.215	1237.94	1403.12	986.742	1243.23	826.402	601.381	1165.43	632.258	1015.81	1123.61	1167.28	1389.32	661.98	756.977	564.646	690.133	665.424	730.678	629.102	791.421	704.56	632.033	670.735	681.647	631.492		0.771341	0.950027	1.07309	0.781872	1.0151	1.14378	1.11287	1.01344	0.725765	1.00913	1.04803	1.15293	1.05112	0.804363	1.02157	0.929262	1.00824	0.719971	0.859995	1.01349	1.20539	0.515398	0.791189	0.80255	0.958166	0.673658	0.662966	0.490228	0.82806	0.96263		0.931487	1.01341	0.98269	0.973273	0.893106	0.771181
A6NJG2	HUMAN	SOWAHD	SOWAHD	Ankyrin repeat domain-containing protein SOWAHD OS=Homo sapiens OX=9606 GN=SOWAHD PE=2 SV=1	#N/A	0	2	0	0	0	0	0	0	0	0	0	0	0	18.1758	30.2675	39.3767	40.6303	31.9189	27.7921	29.6514	26.5342	24.114	34.2001	20.967	35.7711	36.9411	38.7974	36.341	0	0	0	0	0	0	0	0	0	0	0	0	0			0.915423		0.810162		0.854365		0.793671	0.486506	1.08754				0.743904				1.05399				0.561217				0.710233		0.645453	0.957476			0.915423	0.819399	0.843405	0.772651	0.807601	0.771054
J3KMZ8	HUMAN	DPF2	DPF2	Zinc finger protein ubi-d4 OS=Homo sapiens OX=9606 GN=DPF2 PE=1 SV=1	#N/A	13	21	7	1574.87	1483.59	2059.49	1282.62	2653.34	2797.06	2736.7	2326.22	2334.86	1861.33	2030.27	1963.05	1353.4	2043	2189.14	1899.12	1888.53	1341.66	1006.73	1628.2	1076.67	1730.52	1947.6	1826.75	1920.57	579.346	620.008	342.73	524.696	562.144	597.731	588.788	424.311	534.678	251.234	480.373	514.57	536.153		1.03142	0.857712	1.01773	1.03411	1.05416	1.15321	1.13775	0.994851	1.06952	1.07622	0.876713	1.18016	0.998733	1.00043	0.914368	1.34675	1.10276	0.712952	0.65237	1.07001	0.807656	0.567172	0.838738	0.87997	1.12073	0.706769	0.701503	0.530333	0.911615	0.478211		0.968955	1.07482	1.03512	1.01659	0.894238	0.770983
P60174	HUMAN	TPI1	TPI1	Triosephosphate isomerase OS=Homo sapiens OX=9606 GN=TPI1 PE=1 SV=4	#N/A	101	124	120	26478.8	26608.9	19310.9	19225.7	37094.5	38817	31157.9	32578.7	29295.4	27163.2	9447.51	10879.3	9438.53	12761.7	15930.1	13069.8	12616	9747.28	9263.25	12546.5	10297.1	13534.9	12696.1	14921.2	13083.5	12857.5	14751.2	8380.64	12258.5	13148.4	13872	11655.8	10288.7	11727	7899.33	13861.3	13496.7	12195.1		0.83996	0.924783	0.9129	0.801898	1.04643	1.17418	1.07988	0.929906	0.696362	0.940647	0.878262	1.14832	0.954275	0.963355	1.07905	0.727508	1.0009	0.6957	0.652399	1.02355	0.800932	0.758983	0.724298	0.789751	0.907354	0.718457	0.732271	0.68278	0.997635	0.61493		0.892548	1.00646	0.963743	0.951468	0.808567	0.770935
P02686	HUMAN	MBP	MBP	Myelin basic protein OS=Homo sapiens OX=9606 GN=MBP PE=1 SV=3	#N/A	10	8	5	1523.06	1411.6	1374.16	1322.98	1991.39	2326.57	2020.9	2153.38	2155.31	1645.08	843.999	851.989	680.175	774.229	990.364	852.284	1203.08	605.533	619.393	1163.09	1046.28	896.74	1179.72	1038.38	1361.16	299.804	331.596	262.156	303.843	376.597	418.168	320.871	348.433	376.633	247.641	351.284	388.527	332.178		1.01482	0.974856	1.04518	0.714104	1.16831	0.830085	1.16044	1.00838	0.707407	0.648929	1.08135	0.920198	0.843183	0.714351	0.974833	0.9365	0.831974	0.570096	0.727499	1.04508	0.966924	0.876949	0.901626	1.08231	0.890436	0.507535	0.826099	0.519151	0.751613	0.687219		1.01162	0.976264	0.989521	0.841464	0.850717	0.770749
Q15291	HUMAN	RBBP5	RBBP5	Retinoblastoma-binding protein 5 OS=Homo sapiens OX=9606 GN=RBBP5 PE=1 SV=2	#N/A	22	13	3	5755.97	5131.98	6428.38	3770.99	9906.23	10172.1	10046.5	8795.73	7930.07	6677.91	2021.19	2112.39	2069.49	2700.34	2870.37	2574.15	2354.45	1609.74	1728.96	2386.7	1536.44	2442.41	2412.64	2654.64	2669.42	453.338	535.032	260.895	422.116	417.052	484.102	387.908	333.516	422.894	356.236	419.087	430.774	416.619		1.01416	0.925473	0.998106	0.819107	1.02684	1.11302	1.14257	0.912966	0.783741	1.04709	0.887899	1.26277	0.996271	0.998159	0.989121	1.18082	1.06996	0.802469	0.61576	0.984319	0.787159	0.595773	0.69269	0.800514	0.915533	0.624197	0.674113	0.670425	0.947076	0.84078		0.979247	1.0029	0.99403	0.995007	0.862323	0.770666
Q66K74	HUMAN	MAP1S	MAP1S	Microtubule-associated protein 1S OS=Homo sapiens OX=9606 GN=MAP1S PE=1 SV=2	#N/A	19	12	3	4183.98	3850.54	3219.82	2826.58	5496.08	5250.76	5004.23	5962.4	3808.19	4122.03	1062.04	1097.56	897.916	1400.1	1502.18	1181.47	1397.33	963.726	1054.56	1267.97	955.648	1272.11	1262.07	1498.21	1478.99	206.284	236.713	120.017	203.769	253.319	209.469	249.171	184.454	196.163	84.0439	204.955	184.049	210.392		0.910508	0.897305	0.994635	0.776713	0.955364	1.06305	1.0621	0.988848	0.751574	0.990807	1.08485	1.20025	1.0332	0.836089	1.03922	0.801496	1.04596	0.635428	0.608541	1.28444	0.935269	0.676283	0.70361	0.692893	1.26341	0.682	0.749995	0.746278	0.900231	0.426141		0.934149	0.969215	0.956065	0.990854	0.855345	0.77057
P26368	HUMAN	U2AF2	U2AF2	Splicing factor U2AF 65 kDa subunit OS=Homo sapiens OX=9606 GN=U2AF2 PE=1 SV=4	#N/A	22	21	7	4181.09	3350.56	4793.89	3191.05	6900.99	7101.81	7115.48	6560.45	5872.11	4636.39	2110.59	2496.44	2332.09	2492.79	2507.57	2469	2354.86	1808.23	1581.82	2392.13	1709.29	2339.38	2300.6	2482.4	2589.11	780.146	922.797	632.956	753.057	773.931	1001.11	800.365	748.548	884.935	518.012	812.247	912.754	889.948		1.03108	0.97345	0.981787	1.0159	1.0291	1.02043	1.11068	0.958284	0.858882	1.01441	0.950653	1.02379	0.835476	1.00473	0.901144	1.273	0.86553	0.949019	0.70223	0.858635	0.830474	0.695575	0.847372	0.850908	0.887962	0.735839	0.671844	0.643705	0.951983	0.574706		0.995439	1.02688	1.01509	0.941299	0.882066	0.77054
Q8IU81	HUMAN	IRF2BP1	IRF2BP1	Interferon regulatory factor 2-binding protein 1 OS=Homo sapiens OX=9606 GN=IRF2BP1 PE=1 SV=1	#N/A	7	6	0	826.095	770.877	919.29	560.684	1239.74	1349.59	1259.1	1119.45	1027.61	851.658	428.354	498.263	357.256	428.846	434.658	462.473	432.242	334.476	247.717	410.73	294.185	401.56	418.417	415.059	393.665	0	0	0	0	0	0	0	0	0	0	0	0	0		1.01562	1.00411		1.21811	1.08861	1.06261		1.0567	1.0472	1.0484	0.90297			1.13061		1.15129		0.873388				0.719196	0.702184	0.82889		0.817695	0.686965	0.605595	0.981698			1.00987	1.10651	1.07429	1.0323	0.914625	0.770505
P61247	HUMAN	RPS3A	RPS3A	40S ribosomal protein S3a OS=Homo sapiens OX=9606 GN=RPS3A PE=1 SV=2	#N/A	63	56	35	20185.2	18398.9	21274.8	12774.5	30090.6	29573.1	28637.8	25578.6	21128.3	20994.6	7675.72	9473.89	6357.31	10200.1	11516.3	10159.7	9165.27	7334.99	7523.04	8615.48	5429.15	8803.73	9078.04	10094.8	9167.15	5500.68	5644.36	2478.07	4940.25	6023.07	5557.34	5112.43	4364.36	4786.4	2818.01	5063.52	5143.13	4790.65		0.951718	0.912012	0.963661	1.00288	0.982803	1.21908	1.11888	0.970211	0.812531	1.07975	0.850054	1.1364	0.994637	1.07548	1.01945	1.10277	1.10747	0.672968	0.498918	1.21264	0.87869	0.574715	0.662163	0.702156	1.0293	0.776462	0.697712	0.796369	0.93194	0.567359		0.942464	1.05877	1.01516	0.995473	0.864026	0.770433
Q15287	HUMAN	RNPS1	RNPS1	RNA-binding protein with serine-rich domain 1 OS=Homo sapiens OX=9606 GN=RNPS1 PE=1 SV=1	#N/A	8	12	4	2590.39	2306.7	3082.29	1865.2	4500.15	4637.52	4571.13	3962.66	3891.15	2926.62	2103.67	3082.32	2080.72	2238.96	2290.52	2560.12	2243.96	1545.41	1244.04	2034.27	1326.9	1974.3	1930.85	1806.67	2045.89	402.762	471.067	274.003	395.904	427.315	474.971	374.03	316.155	386.919	197.42	386.887	414.995	393.363		1.01577	1.05523	0.957294	1.59888	1.03053	1.18815	1.17515	1.164	1.09123	1.16141	0.880562	1.16549	0.979526	1.328	0.957215	1.25882	0.996493	1.07932	0.677924	1.05724	0.782214	0.688295	0.761757	0.86467	0.925407	0.801643	0.650338	0.645315	1.02412	0.488448		1.00943	1.23134	1.14812	1.08049	0.93433	0.770212
Q6UN15	HUMAN	FIP1L1	FIP1L1	Pre-mRNA 3'-end-processing factor FIP1 OS=Homo sapiens OX=9606 GN=FIP1L1 PE=1 SV=1	#N/A	16	21	7	2455.35	2206.35	2796.69	1620.58	4156.04	4438.3	4349.49	3940.84	3560.29	2725.11	2861.99	3407.69	2499.66	2965.29	3216.65	3221.26	2923.2	2128.97	1713.16	2695	2235.35	2543.53	2762.84	2742.29	2841.07	608.725	663.034	419.372	550.446	625.763	601.175	616.035	487.363	534.855	282.066	503.777	522.49	560.483		1.04655	0.968705	0.987753	1.22488	1.06791	1.15621	1.11023	1.05073	1.02873	1.06586	0.94822	1.22447	1.01655	1.15787	0.930359	1.19986	1.12417	0.898488	0.774484	1.15564	0.900047	0.803486	0.695273	0.856654	1.13767	0.765247	0.655699	0.615788	0.91426	0.52091		1.001	1.12199	1.07662	1.05315	0.979454	0.770188
Q9BWJ5	HUMAN	SF3B5	SF3B5	Splicing factor 3B subunit 5 OS=Homo sapiens OX=9606 GN=SF3B5 PE=1 SV=1	#N/A	5	7	6	1238.55	1077.34	1397.97	870.674	2118.92	2068.98	2108.93	1919.17	1595.59	1281.57	1195.88	1442.22	963.958	1406.36	1448.2	1401.54	1253.92	1034.53	842.521	1123.53	796.208	1311.69	1281.24	1268.37	1267.87	1248.57	1224.63	652.783	965.006	979.238	1146.73	998.759	883.568	991.754	461.282	904.134	947.529	942.589		0.995287	0.882934	1.04941	1.13338	0.976431	1.13808	1.21339	0.985402	0.939793	1.1052	0.905729	1.29582	1.02111	1.10141	0.956696	1.20729	1.32116	0.757535	0.690733	1.03617	0.934934	0.625707	0.751914	0.753021	1.05682	0.812992	0.60482	0.662103	1.0308	0.488098		0.975877	1.08934	1.04679	1.04654	0.939075	0.770072
P08579	HUMAN	SNRPB2	SNRPB2	U2 small nuclear ribonucleoprotein B'' OS=Homo sapiens OX=9606 GN=SNRPB2 PE=1 SV=1	#N/A	15	11	2	4178.7	3444.61	4669.12	2816.58	6158.55	6490.03	6396.94	5826.12	5380.72	4514.21	1713.47	1985.94	1633.96	2020.79	2053.78	1933.23	1853.91	1329.55	1078.61	1660.58	1001.11	1755.75	1715.6	1831.98	1660.1	396.774	424.629	227.803	356.325	422.118	419.157	359.097	293.295	337.056	141.983	352.283	339.795	368.241		1.03871	0.956616	0.952086	1.14405	1.05382	1.18312	1.184	1.06799	0.987082	1.16412	0.946021	1.19945	1.00652	1.11368	0.995098	1.22496	1.12077	0.941279	0.64348	1.19236	0.828475	0.576713	0.738938	0.873699	1.01435	0.765915	0.732999	0.621358	1.01144	0.401061		0.98247	1.1266	1.07255	1.05885	0.932577	0.769969
Q9Y6A4	HUMAN	CFAP20	CFAP20	Cilia- and flagella-associated protein 20 OS=Homo sapiens OX=9606 GN=CFAP20 PE=1 SV=1	#N/A	3	4	0	439.615	290.863	411.45	302.361	621.57	671.105	539.138	469.475	475.739	520.806	396.481	446.86	364.979	533.602	612.32	530.077	553.789	341.461	281.026	452.707	258.906	413.522	457.974	488.491	473.732	0	0	0	0	0	0	0	0	0	0	0	0	0		0.86738	0.95629		0.943939	1.07969	1.29345		1.16982	0.83752	1.12717	0.755306			1.11973		1.12652		0.770976				0.546909	0.827845	0.765383		0.721297	0.837888	0.593635	0.873516			0.911835	1.12172	1.05176	0.959931	0.814803	0.769927
Q8IV53	HUMAN	DENND1C	DENND1C	DENN domain-containing protein 1C OS=Homo sapiens OX=9606 GN=DENND1C PE=1 SV=1	#N/A	12	8	1	2968.25	2539.27	2145.01	1845.11	4225.83	4259.69	3480.89	3404.61	3167.85	2486.64	1022.02	1186.56	1108	1884.23	2521.28	1721.53	2073.53	1031.94	722.978	1633.68	754.785	1771.68	1258.38	1909.62	1835.25	92.0256	94.7448	67.9848	85.5172	85.7665	88.7103	111.225	93.8231	88.9759	70.2139	89.2281	96.8623	81.6482		0.823717	0.979571	0.99687	0.711476	1.00801	1.51179	0.993894	1.24331	0.612814	1.1298	0.805667	1.0615	0.95812	1.03225	0.999696	0.778939	1.03104	0.664368	0.76169	0.960913	1.05118	0.452578	0.670033	0.74964	1.24614	0.61876	0.588439	0.433505	1.06232	0.786665		0.933386	1.0937	1.03358	0.942836	0.814386	0.769438
P61088	HUMAN	UBE2N	UBE2N	Ubiquitin-conjugating enzyme E2 N OS=Homo sapiens OX=9606 GN=UBE2N PE=1 SV=1	#N/A	20	20	10	3831.41	3964.51	2502.52	2733.44	5452.49	5330.36	4634.05	5096.48	4110.36	3857.26	1161.89	1296.29	1479.67	1921.04	2244.47	1849.65	2110.53	1219.27	1233.45	1887.27	1460.87	1835.47	1763.6	1995.53	1962.09	976.564	1022.17	578.394	853.541	793.171	950.398	776.219	593.522	822.566	571.467	895.732	836.369	708.839		0.849895	0.989614	1.06467	0.679727	0.977602	1.17692	1.23012	1.10669	0.609253	1.00732	0.934707	1.32302	1.10476	0.96989	1.15937	0.642008	1.26399	0.775885	0.74863	1.02662	0.76821	0.766026	0.70125	0.75385	1.00468	0.639341	0.707432	0.646778	0.962453	0.739663		0.968059	1.03421	1.0094	1.01547	0.85591	0.769431
Q9Y2W2	HUMAN	WBP11	WBP11	WW domain-binding protein 11 OS=Homo sapiens OX=9606 GN=WBP11 PE=1 SV=1	#N/A	22	15	12	5111.71	4427.73	6449.85	3265.58	8552.67	8951.94	8739.93	7548.87	7434.2	5735.32	2172.39	2445.13	1949.47	2244.65	2817.79	2456.25	2282.21	1494.68	1104.94	2095.53	1270.47	2033.3	1987.84	2228.03	2328.57	1397.84	1465.06	687.643	1116.01	1605.26	1392.7	1491.24	1125.21	1090.75	501.898	1017.03	1122.24	1084.58		1.02189	0.960601	0.988525	1.12086	1.04668	1.29169	1.26218	1.04618	0.995833	1.02896	0.882633	1.32776	1.01142	1.12595	0.921713	1.35225	1.26684	0.893645	0.623198	1.45482	1.01976	0.582388	0.684647	0.869226	1.35148	0.685166	0.670588	0.506511	0.932074	0.454861		0.99034	1.15352	1.09233	1.04204	1.02756	0.769319
Q8N584	HUMAN	TTC39C	TTC39C	Tetratricopeptide repeat protein 39C OS=Homo sapiens OX=9606 GN=TTC39C PE=2 SV=2	#N/A	12	6	3	2995.83	2602.86	2753.69	1731.33	4090.83	5419.04	4387.24	3675.1	3574.61	2775.64	1006.05	1061.82	964.02	1157.32	1652.38	1376.63	1317.34	952.588	1373.53	1292.48	752.343	1159.35	1194.17	1489.11	1263.03	644.688	749.89	322.045	617.531	545.566	816.543	503.797	399.032	591.106	315.101	657.314	640.967	587.21		1.07246	0.982549	0.962575	0.807196	1.32468	1.25614	1.32968	1.00145	0.764802	0.879794	0.898376	1.22114	1.0056	1.04652	1.07039	0.983692	1.04983	0.732851	0.524427	0.888416	0.649795	0.571934	0.618478	0.87381	0.820397	0.72416	0.678504	1.04417	0.881344	0.513119		1.00586	1.14383	1.09209	0.983803	0.771563	0.769247
O00562	HUMAN	PITPNM1	PITPNM1	Membrane-associated phosphatidylinositol transfer protein 1 OS=Homo sapiens OX=9606 GN=PITPNM1 PE=1 SV=4	#N/A	9	7	3	1214.16	1077.24	1226.24	857.899	1656.26	1640.25	1652.82	1624	1381.05	1302.86	455.713	492.559	595.651	765.396	802.074	608.966	676.561	542.525	446.344	605.17	403.041	669.285	644.537	751.37	739.352	161.126	190.053	111.949	170.906	182.959	189.629	160.796	147.479	170.069	117.255	195.71	184.881	197.657		0.997923	0.850252	0.889162	0.692036	0.990335	1.1269	0.991423	0.950556	0.640268	1.07537	0.980525	0.993641	0.893536	0.855586	1.02322	1.0703	0.842404	0.836878	0.585293	0.95655	0.771053	0.566265	0.748798	0.833839	0.840678	0.762238	0.786629	0.627105	0.940333	0.613038		0.912445	0.95025	0.936073	0.923163	0.804106	0.769082
P51397	HUMAN	DAP	DAP	Death-associated protein 1 OS=Homo sapiens OX=9606 GN=DAP PE=1 SV=3	#N/A	7	10	2	1509.95	1710.13	1155.39	1409.28	2292.9	1958.07	1758.51	1828.33	1747.08	1783.37	1136.23	976.455	981.441	1143.73	1205.19	1264.37	1025.16	953.565	1010.38	1191.88	999.258	985.052	1453.02	1313.36	1473.35	127.52	124.618	91.5418	141.46	120.997	116.858	122.528	103.285	120.832	91.9557	135.085	122.261	137.572		0.766935	0.843364	0.930072	0.690932	0.853971	0.85278	0.899485	0.725397	0.803988	0.809292	0.797389	0.959214	1.08885	0.894657	1.03978	0.717615	0.981551	0.69446	0.704619	0.93134	0.795009	0.707067	0.875307	0.761952	0.943125	0.674735	0.777777	0.714939	0.697016	0.707804		0.84679	0.804513	0.820367	0.913311	0.790237	0.769082
Q8WVK2	HUMAN	SNRNP27	SNRNP27	U4/U6.U5 small nuclear ribonucleoprotein 27 kDa protein OS=Homo sapiens OX=9606 GN=SNRNP27 PE=1 SV=1	#N/A	10	7	7	2951.8	2513.06	3174.6	1816.41	4900.85	5112.83	4963.41	4063.02	3908.77	2943.76	660.57	791.199	711.777	879.194	1052.53	871.745	873.627	591.705	544.108	829.471	495.598	781.525	755.089	835.149	916.148	602.36	644.322	325.617	554.279	622.148	603.637	584.996	517.604	560.646	375.281	515.61	541.306	529.113		1.01277	0.992829	1.04753	0.947019	1.04325	1.25981	1.12785	1.04568	0.790664	1.05234	0.829045	1.20387	1.03563	1.04343	0.96338	1.16182	1.12547	0.851956	0.608393	1.16244	0.967107	0.593203	0.664761	0.79757	1.09302	0.708237	0.600664	0.651266	0.935441	0.701187		1.01771	1.08472	1.05959	0.988337	0.924341	0.769019
Q68EM7	HUMAN	ARHGAP17	ARHGAP17	Rho GTPase-activating protein 17 OS=Homo sapiens OX=9606 GN=ARHGAP17 PE=1 SV=1	#N/A	21	19	10	6821.9	6489.36	4505.78	4445.48	10028.3	9187.66	8874.99	8723.67	6344.22	7472.84	1418.18	1444.97	1429.38	2269.1	2414.74	1805.05	1981.1	1336.19	1348.02	1930.83	1493.62	1988.39	1972.98	2085.8	2042.23	1270.34	1660.77	932.297	1539.17	1551.96	1514.74	1767.7	1432.87	1525.52	1037.42	1424.09	1555.11	1548.54		0.884995	0.949432	0.983053	0.710526	0.916173	1.18738	0.976106	0.97415	0.697351	1.11576	0.869905	1.07021	0.991848	0.887583	0.91769	0.676988	0.818612	0.702858	0.600776	1.00009	0.923347	0.734446	0.667928	0.632632	1.13911	0.657034	0.745175	0.662849	0.977735	0.668519		0.93916	0.952867	0.947727	0.935764	0.779587	0.768873
Q969Q0	HUMAN	RPL36AL	RPL36AL	60S ribosomal protein L36a-like OS=Homo sapiens OX=9606 GN=RPL36AL PE=1 SV=3	#N/A	4	4	2	522.776	545.192	640.745	436.581	938.206	984.162	888.208	839.533	733.714	711.381	235.802	285.335	259.781	308.565	374.426	323.719	307.073	227.011	180.999	309.452	166.029	269.703	286.236	332.572	316.516	178.514	164.638	72.0325	135.905	189.008	181.043	145.297	116.045	145.389	79.7129	155.241	139.852	138.195		0.946709	0.992549	1.04579	0.915195	1.04898	1.20095	1.30225	0.984918	0.756322	0.989704	0.894828	1.18424	0.977564	1.03831	1.11665	1.19993	1.28405	0.833235	0.518131	1.35954	0.834715	0.53253	0.817592	0.782039	1.04512	0.728126	0.758235	0.580545	0.865058	0.573376		0.995015	1.09046	1.05467	0.993946	0.937448	0.768762
P42677	HUMAN	RPS27	RPS27	40S ribosomal protein S27 OS=Homo sapiens OX=9606 GN=RPS27 PE=1 SV=3	#N/A	2	0	1	559.883	533.711	774.171	432.123	846.818	809.025	841.774	773.881	671.616	741.387	0	0	0	0	0	0	0	0	0	0	0	0	0	0	0	311.701	353.251	109.715	257.87	324.266	309.917	243.187	211.633	257.162	135.799	267.472	291.122	256.414		0.994044		0.939341		0.95537		1.13204				0.91387	1.29033	0.941927		0.977	1.41583	1.13856		0.400759	1.18445	0.773037		0.790281	0.793106	0.888293		0.875497			0.496036		0.966693	1.04371	1.0052	1.03078	0.982527	0.768643
Q7Z7A4	HUMAN	PXK	PXK	PX domain-containing protein kinase-like protein OS=Homo sapiens OX=9606 GN=PXK PE=1 SV=1	#N/A	5	2	0	1670.13	1371.7	1278.08	1169.82	2202.47	1614.14	2093.83	2183.24	1536.88	2061.52	743.906	516.612	652.045	991.867	909.65	707.024	883.277	569.543	536.626	760.198	607.618	751.63	900.599	765.474	857.355	0	0	0	0	0	0	0	0	0	0	0	0	0		0.950673	0.903767		0.614179	0.732875	1.08145		1.05009	0.884399	1.17919	0.991268			0.840552		0.840333		0.775189				0.722372	0.769155	0.697799		0.677107	0.936003	0.637973	0.893582			0.92722	0.869648	0.888839	0.973852	0.779298	0.768603
Q9UEE9	HUMAN	CFDP1	CFDP1	Craniofacial development protein 1 OS=Homo sapiens OX=9606 GN=CFDP1 PE=1 SV=1	#N/A	9	7	4	2361.84	2175.47	2746.61	1433.82	3737.68	4320.45	3942.9	3722.82	3628.34	3148.47	905.22	1177.36	631.688	1011.12	1392.85	1143.86	1178.12	590.908	601.708	1167.2	700.717	1010.99	995.175	1199.88	1165.85	484.219	491.63	273.778	375.884	701.035	443.04	462.759	451.512	359.96	177.858	362.574	367.73	370.465		1.05491	1.04187	0.975243	1.05093	1.15592	1.24328	1.20033	1.05161	0.808015	0.902539	0.996023	1.33198	1.01839	1.02103	0.982326	1.21068	1.3119	0.563855	0.741748	1.89932	1.22329	0.625472	0.632015	0.970746	1.25376	0.527455	0.842359	0.537094	0.902425	0.481873		1.02401	1.14041	1.09676	1.00861	1.08232	0.768465
A0A2R8Y5S7	HUMAN	RDX	RDX	Radixin OS=Homo sapiens OX=9606 GN=RDX PE=1 SV=1	#N/A	68	81	57	19043	18882.2	14928.8	16574.7	26967.8	25881.9	23646.2	25519.5	22745	21581.3	7277.93	7077.88	9431.17	8545.65	9485.88	8189.68	9448.06	6638.87	6883.6	9462.73	8687.49	9174.8	9518.88	9886.22	11083.5	6046.09	6657.55	4819.73	6365.61	4899.87	6427.1	4728.77	5006.43	6660.17	4639.79	6552.26	7160.22	6261.81		0.876831	0.931107	0.992423	0.696445	0.959735	0.933385	0.957694	0.929664	0.716129	0.840869	0.946297	0.992033	0.948532	0.805842	0.976344	0.787277	0.90092	0.928002	0.718182	0.730124	0.746002	0.854826	0.874072	0.843412	0.704628	0.653247	0.80026	0.677328	0.902776	0.69137		0.933454	0.895384	0.90966	0.889435	0.809333	0.768387
Q8IWR0	HUMAN	ZC3H7A	ZC3H7A	Zinc finger CCCH domain-containing protein 7A OS=Homo sapiens OX=9606 GN=ZC3H7A PE=1 SV=1	#N/A	10	7	1	2243.76	1928.73	2190.72	1629.68	2825.58	2912.6	2809.7	2459.16	2621.9	2195.23	837.905	872.852	756.447	874.959	913.546	945.576	908.221	739.965	663.419	826.595	964.935	875.088	924.447	915.707	922.359	83.7436	110.089	44.4475	74.3997	44.4716	101.735	49.7182	41.7411	78.5193	32.8927	66.7415	74.7704	64.5678		0.99438	0.897656	1.12703	0.947889	1.0308	0.992082	1.46026	0.986299	0.909938	0.950177	0.87032	1.58017	1.0679	1.02686	0.957978	1.05008	1.20202	0.821477	0.63798	0.638326	0.599134	1.04789	0.781156	0.927916	0.713634	0.803579	0.776914	0.720452	0.950318	0.472127		1.00636	1.08346	1.05455	1.05191	0.8567	0.768262
Q5T5H1	HUMAN	ENSA	ENSA	Alpha-endosulfine OS=Homo sapiens OX=9606 GN=ENSA PE=1 SV=1	#N/A	15	16	11	7068.15	6740.65	5680.93	5829.31	9693.7	10062.5	7374.91	8184.13	7856.76	6629.82	2248.41	2347.33	2170.49	2696.49	3290.26	2900.64	3138.6	1980.95	1821.83	2830.99	2712.52	2526.71	2688.19	2968.02	3121.86	2060.24	2429.34	1597.64	2130.48	2175.97	2269.12	1916.08	1657.14	1912.27	1353.89	2046.77	2214.31	1763.43		0.760794	0.967519	0.961488	0.802225	1.03804	1.12448	1.14091	1.07265	0.768418	0.921554	0.844273	1.22147	1.0712	0.991323	1.02911	0.822799	1.03589	0.741787	0.803291	1.09408	0.833208	0.927034	0.84429	0.810501	0.963404	0.67701	0.683931	0.622629	0.863532	0.680736		0.8966	1.03566	0.983514	0.978193	0.894012	0.768254
P78527	HUMAN	PRKDC	PRKDC	DNA-dependent protein kinase catalytic subunit OS=Homo sapiens OX=9606 GN=PRKDC PE=1 SV=3	#N/A	200	231	80	48182.6	39820.1	45980.5	30164	74424	73145.6	75802.5	68544.8	62455.2	59172.4	20789.9	22424.9	26260.3	31562.5	33023.9	27073.6	28049.9	21678.6	17872	25726.7	17000.7	29979.7	26634.4	30451.4	29330.5	8834.97	10498.6	5225.9	8668.7	7581.96	9777.41	6730.12	6640.45	8809.03	6338.43	8786.44	9311.33	9238.42		1.01852	0.89312	0.949773	0.778497	0.982823	1.14645	1.05418	0.973773	0.721736	1.09571	0.921003	1.13194	0.934644	0.939877	0.947338	1.04498	0.95257	0.911643	0.563446	0.817473	0.715961	0.590191	0.685525	0.839182	0.725629	0.752586	0.795071	0.620437	1.04076	0.683398		0.953805	0.987144	0.974642	0.956036	0.799466	0.767824
P19838	HUMAN	NFKB1	NFKB1	Nuclear factor NF-kappa-B p105 subunit OS=Homo sapiens OX=9606 GN=NFKB1 PE=1 SV=2	#N/A	26	45	18	7849.81	7151.27	7330.14	4737.77	11998.1	12346	11794	10202.2	7843.13	7829.76	3946.14	4615.15	5192.6	6554.71	6548.33	6282.98	5266.43	4979.49	3820.79	5841.07	3624.19	5697.76	5376.11	6064.77	5160.55	1962.4	2647.02	1208.99	1897.46	1786.14	2235.09	2022.23	1739.47	1755.98	1151.37	1944.19	1940.56	2066.52		0.982992	1.05552	0.876439	0.833992	1.029	1.18333	1.11557	0.951682	0.713096	1.18448	0.850315	1.32117	0.947053	1.13538	0.970377	0.977281	0.979465	0.938341	0.603425	0.891492	0.868196	0.654917	0.631656	0.653698	1.00933	0.89983	0.652583	0.690445	1.02963	0.574668		0.971651	1.02271	1.00357	1.01741	0.844731	0.76773
Q01780	HUMAN	EXOSC10	EXOSC10	Exosome component 10 OS=Homo sapiens OX=9606 GN=EXOSC10 PE=1 SV=2	#N/A	26	24	6	6740.27	6066.9	7532.35	4843.55	10929.4	11063.7	10780.9	8852.71	8912.25	7609.6	2873.26	3352.91	2452.8	3566.13	3865.5	3628.13	2984.91	2358.31	1855.91	2921.19	1742.61	2906.31	2801.12	3013.92	3144.6	1316.43	1447.85	671.13	1156.83	1181.42	1414.87	1135.43	909.913	1088.49	530.232	1120.99	1098.48	1138.88		0.986414	0.978116	0.97301	1.12267	1.01229	1.2943	1.26476	0.999452	0.962068	1.19406	0.809991	1.29424	1.0341	1.21482	1.00206	1.17627	1.17677	0.821283	0.599929	1.05608	0.813378	0.583486	0.756381	0.815438	1.01497	0.789645	0.696251	0.621423	0.973133	0.473979		0.97918	1.1387	1.07888	1.07305	0.8896	0.767653
Q8TCU6	HUMAN	PREX1	PREX1	Phosphatidylinositol 3,4,5-trisphosphate-dependent Rac exchanger 1 protein OS=Homo sapiens OX=9606 GN=PREX1 PE=1 SV=3	#N/A	33	25	6	7987.38	6500.56	7420.2	4664.87	10610.4	12395.8	9348.15	10231.3	10244.8	8703.01	1972.59	1736.68	2031.08	2788.59	2775.02	2159.01	3014.94	2755.43	2241.89	3016.52	1875.77	2403.61	2899.57	2913.78	5088.32	374.067	335.957	352.815	399.988	342.36	411.375	384.821	372.545	445.521	363.468	367.291	470.788	422.958		0.881036	0.830109	0.996975	0.477912	1.16827	0.763652	0.920563	0.829674	0.542832	0.767386	0.964274	0.751794	0.895083	0.594133	0.821912	1.02433	0.837076	0.558927	0.78952	0.766123	0.83367	0.516188	0.643966	0.965546	0.86114	0.758258	0.820234	0.616939	0.661443	0.813358		0.902707	0.832014	0.858524	0.762488	0.760833	0.767611
Q7Z5K2	HUMAN	WAPL	WAPL	Wings apart-like protein homolog OS=Homo sapiens OX=9606 GN=WAPL PE=1 SV=1	#N/A	25	19	10	6071.85	5150.36	6622.73	3868.2	9313.47	10058.8	9552.84	8396.92	8151.24	6389.26	2563.21	2527.79	2546.97	3117.03	3257.99	2904.76	2623.76	2389.81	1874.13	2664.24	1838.78	2843.63	2687.94	3193.43	3163.48	1309.86	1434.22	767.068	1187.8	1237.16	1388.52	1195.07	1077.65	1185.51	659.139	1119.72	1219.1	1201.04		1.0257	0.883676	0.979703	0.838418	1.08003	1.08061	1.14747	0.870251	0.850166	1.03386	0.901588	1.18523	0.981593	0.96345	0.925338	1.18029	1.08247	0.844779	0.633903	1.02239	0.890567	0.609886	0.689383	0.87521	0.987602	0.792651	0.686024	0.621613	0.943176	0.544711		0.963027	1.00336	0.988233	0.977318	0.894897	0.767546
A0A087WT59	HUMAN	TTR	TTR	Transthyretin OS=Homo sapiens OX=9606 GN=TTR PE=1 SV=1	#N/A	0	1	1	0	0	0	0	0	0	0	0	0	0	5.808	13.5191	10.4922	5.83394	5.90272	6.69963	6.97777	11.1785	7.53163	8.70025	6.34943	9.0962	11.1803	6.64062	15.8481	197.424	222.552	640.928	412.757	386.599	216.292	407.272	370.334	462.044	314.728	339.593	468.671	593.073			0.775215	0.870349	1.20459		0.525948	0.407427	0.621738	0.517508	0.519819		0.41922	0.777508	0.596955	0.639689		0.371886	0.934882	1.20731	0.728234	0.697596	0.565751			0.767175	0.996032		0.671088	0.810496	0.59285		0.822782	0.689925	0.734211	0.57845	0.750943	0.767528
Q9UIS9	HUMAN	MBD1	MBD1	Methyl-CpG-binding domain protein 1 OS=Homo sapiens OX=9606 GN=MBD1 PE=1 SV=2	#N/A	18	18	10	3129.01	2881.83	4120.52	2246.24	5626.96	6329.64	6450.01	5022.4	3919.06	3342.32	1686.26	1945.51	1128.59	1821.64	2030.95	1885.38	1507.54	1141.65	986.084	1515.64	897.199	1412.16	1441.14	1550.68	1463.68	1094.46	1354.5	971.615	898.03	1138.51	1159.51	1085.38	890.777	966.954	481.039	867.738	907.781	914.854		1.14627	1.02051	1.06105	1.30996	1.12488	1.36749	1.27234	1.01506	1.1354	1.22656	0.892561	1.48631	0.985419	1.26947	0.952179	1.37103	1.20096	0.759908	1.06617	1.2493	0.977461	0.604106	0.747396	0.696479	1.191	0.768698	0.593984	0.663954	0.950842	0.52785		1.07594	1.21795	1.1647	1.13541	1.03271	0.767526
Q9Y6W3	HUMAN	CAPN7	CAPN7	Calpain-7 OS=Homo sapiens OX=9606 GN=CAPN7 PE=1 SV=1	#N/A	11	10	1	2583.69	2438.56	2020.33	1846.72	3375.32	3244.21	3280.51	3353.08	2517.41	2546.6	858.229	1010.47	1155.55	1302	1313.28	1163.77	1129.09	923.174	947.938	1162.9	853.08	1087.2	1198.17	1330.09	1264.1	65.428	77.2467	41.8345	66.4868	53.2496	59.3445	49.2085	51.0743	63.7189	45.612	61.788	61.9636	59.2728		0.97191	0.919929	1.05115	0.799344	0.961156	1.03889	0.978988	0.893178	0.678913	1.02997	0.993412	1.27431	1.09681	0.920618	1.0193	0.804553	1.07935	0.914115	0.690131	0.878442	0.842557	0.67484	0.735413	0.74583	0.811777	0.730289	0.754477	0.749879	0.860047	0.752446		0.980997	0.934311	0.951818	1.0019	0.840569	0.76752
O95758	HUMAN	PTBP3	PTBP3	Polypyrimidine tract-binding protein 3 OS=Homo sapiens OX=9606 GN=PTBP3 PE=1 SV=2	#N/A	14	23	7	4004.69	3412.76	3654.01	2370.13	5954.57	6219.04	5636.43	5986.91	4662.67	3757.79	1320.95	1343.75	1479.16	1549.59	1545.24	1425.15	1539.1	1272.75	1133.6	1405.72	1157.72	1452.43	1374.6	1498.46	1460.12	680.803	793.634	360.791	624.329	575.4	711.951	551.187	544.528	651.205	360.329	644.907	660.978	628.163		0.946572	0.973227	1.01029	0.930319	1.04441	1.06982	1.10453	1.06557	0.914536	1.07283	1.00543	1.23126	0.968596	0.986678	1.00052	0.985248	1.05621	1.02407	0.559739	0.892687	0.844792	0.801526	0.639069	0.783041	0.855123	0.881169	0.631077	0.784824	1.00556	0.559021		0.976697	1.04293	1.01809	1.02569	0.880611	0.767361
Q9BZQ8	HUMAN	NIBAN1	NIBAN1	Protein Niban 1 OS=Homo sapiens OX=9606 GN=NIBAN1 PE=1 SV=1	#N/A	27	26	14	9364.92	8242.51	8490.87	6800.89	10377	8255.89	8294.39	12653.5	11233.9	7686.08	3931.77	2694.67	3931.2	3633.41	4291.07	3591.11	4834.83	3757.1	3223.94	4767.09	3075.07	4587.85	4936.63	5723.65	5315.83	1781.19	2002.52	1911.09	2429.19	1964.06	2199.76	1860.31	2026.82	3009.02	1673.59	2893.58	2087.85	3069.37		0.799305	0.895167	1.16692	0.506005	0.795595	0.80578	0.853079	0.907887	0.738309	0.682283	1.21938	0.776588	0.942054	0.674339	1.12215	0.964465	0.690756	0.738203	0.741133	0.761672	0.786014	0.577438	0.772503	1.08257	0.721438	0.70551	0.740684	0.605392	0.861508	0.649027		0.953797	0.773669	0.841217	0.8793	0.751383	0.76733
Q03252	HUMAN	LMNB2	LMNB2	Lamin-B2 OS=Homo sapiens OX=9606 GN=LMNB2 PE=1 SV=4	#N/A	91	94	66	23296.7	18139.9	25807.6	14980.5	37075.1	36682	39312.7	30234.4	26357.9	25101.5	12878.4	15096.2	9580.65	13678.3	14655.7	14245.5	11348	9322.49	8905.33	11862.7	8004.31	10508.4	12429.1	11518.5	11332.7	8751.26	10034.4	7662.97	8302.96	9887.83	10225	9089.08	9355.13	9112.39	4597.04	8518.59	8736.43	8548.61		1.06035	1.00872	1.05437	1.28368	0.989398	1.24622	1.1831	0.964957	1.09509	1.16311	0.815492	1.16104	0.960711	1.21134	0.98566	1.24564	1.01258	0.814675	0.88666	1.14409	1.08245	0.680633	0.723056	0.710933	1.05167	0.792723	0.677044	0.75725	0.893564	0.53191		1.04115	1.13347	1.09885	1.05607	0.980962	0.767269
Q8NFI3	HUMAN	ENGASE	ENGASE	Cytosolic endo-beta-N-acetylglucosaminidase OS=Homo sapiens OX=9606 GN=ENGASE PE=1 SV=1	#N/A	4	2	1	879.856	910.788	691.882	648.763	1523.91	1743.89	1572.24	969.458	626.59	972.545	144.372	223.862	122.653	170.669	180.174	169.953	129.713	105.756	118.914	147.503	223.661	151.363	176.082	161.166	170.066	18.9657	22.8438	13.183	13.3253	18.563	20.9858	17.6028	15.1242	15.1855	19.9382	17.0457	18.5123	16.5708		1.03172	0.87226	0.86569	1.32381	1.14435	1.06546	1.19635	0.76706	0.853743	1.00925	0.636165	1.30227	0.759645	1.00502	0.971736	0.772774	1.08119	0.725308	0.751529	1.05823	0.862194	1.32262	0.724614	0.411173	1.00349	0.625386	0.638191	0.703198	0.895082	1.13663		0.923222	1.0994	1.03334	0.933975	0.939121	0.76722
Q96KP4	HUMAN	CNDP2	CNDP2	Cytosolic non-specific dipeptidase OS=Homo sapiens OX=9606 GN=CNDP2 PE=1 SV=2	#N/A	51	43	22	15988.5	13571.6	12247.4	10645	22781.4	21260.3	20331.4	18437.2	15109.2	16315.2	4486.21	4316.98	4613.74	4732.22	7385.98	5357.56	7015.86	3434.18	3676.69	5693.15	4127.71	4873.16	4596.99	6276.95	5478.43	2078.13	2395.7	1611.72	1993.95	2054.95	1988.87	2373.42	2009.19	2093.03	1352.73	2136.04	2006.92	2045.49		0.892455	1.04446	1.03298	0.791992	0.93323	1.35503	0.981575	1.28713	0.823038	0.868171	0.809308	1.18236	0.984083	0.982897	1.05421	0.828643	1.02563	0.846435	0.79544	1.01418	0.991602	0.757267	0.720225	0.663225	1.17136	0.630034	0.716163	0.674524	0.894028	0.667617		0.989967	1.06979	1.03986	0.957723	0.894171	0.767147
P08134	HUMAN	RHOC	RHOC	Rho-related GTP-binding protein RhoC OS=Homo sapiens OX=9606 GN=RHOC PE=1 SV=1	#N/A	15	33	13	7819.21	7833.06	3579.39	6130.05	6644.71	7235.61	6650.15	8707.46	6421.34	5860.99	2608.87	2378.08	3004.63	5106.47	4988.73	3157.85	5909.76	2915.4	3941.68	6090	5351.09	4597.44	5337.5	6625.17	5957.25	1252.72	1405.88	1698.3	1762.33	918.204	1495.08	892.782	1124.16	1660.41	1897.17	1736.69	1918.19	1597.02		1.00082	1.01954	0.9447	0.398118	1.08893	0.83517	0.850632	0.989362	0.436755	0.854882	1.31044	0.799881	1.00269	0.528661	0.9881	0.457363	0.712742	0.50301	0.966258	0.522417	0.639595	0.895833	0.783279	0.966384	0.507954	0.488072	0.882054	0.659882	0.769663	1.07941		0.988351	0.832442	0.890908	0.845915	0.671031	0.767087
Q9H0C8	HUMAN	ILKAP	ILKAP	Integrin-linked kinase-associated serine/threonine phosphatase 2C OS=Homo sapiens OX=9606 GN=ILKAP PE=1 SV=1	#N/A	17	10	8	3931.05	4010.73	3806.58	2566.65	5542.33	6000.67	5645.94	5238.73	4731.31	5111.21	1410.42	1482.95	1497.74	1916.9	2420.32	2145.66	2278.15	1278.18	1222.21	1860.27	1245.67	1747.54	1841.44	2084.45	2080.32	874.192	1013.62	441.07	721.522	816.298	816.656	699.263	661.225	715.119	480.644	704.041	819.332	663.464		1.01869	0.929173	0.964555	0.74071	1.0827	1.20891	1.10151	1.1379	0.704481	0.957459	0.945222	1.36717	0.973191	1.07172	0.949613	0.95862	1.17911	0.748098	0.594917	1.10103	0.891863	0.622191	0.646365	0.853667	0.943169	0.638432	0.922214	0.610471	0.872868	0.648295		0.970807	1.05435	1.02302	0.995551	0.870833	0.766935
P27986	HUMAN	PIK3R1	PIK3R1	Phosphatidylinositol 3-kinase regulatory subunit alpha OS=Homo sapiens OX=9606 GN=PIK3R1 PE=1 SV=2	#N/A	29	20	9	8285.06	8134.84	6624.53	6479.11	10694.5	11437.7	10332.7	9602.7	9358.5	7911.72	2910.51	3405.91	2599.67	3720.21	4402.66	3637.54	3655.69	2482.22	2048.67	3524.55	2768.11	3499.63	3472.67	3939.14	3913.29	1476.38	1727.23	1127.21	1484.96	1419.68	1669.95	1251.59	1142.85	1480.88	1147.62	1473.25	1606.89	1384.68		0.96617	0.933648	0.990037	0.902219	1.0695	1.16626	1.11644	0.968385	0.770989	0.985476	0.89791	1.15473	0.992763	0.963577	0.984936	0.80689	0.987028	0.688649	0.753593	0.949122	0.764049	0.733266	0.789177	0.875076	0.836743	0.657536	0.739794	0.542689	0.927045	0.767238		0.963285	1.04456	1.01408	0.96434	0.8118	0.766912
Q8N3J5	HUMAN	PPM1K	PPM1K	Protein phosphatase 1K, mitochondrial OS=Homo sapiens OX=9606 GN=PPM1K PE=1 SV=1	#N/A	0	1	0	0	0	0	0	0	0	0	0	0	0	192.931	274.762	87.6137	313.897	289.37	193.542	172.848	137.347	159.2	280.456	98.3538	179.79	204.945	229.4	186.817	0	0	0	0	0	0	0	0	0	0	0	0	0			1.35451		1.32701		1.39756		0.834796	0.93179	1.51601				0.934739				0.423144				0.475015				0.663337		0.768883	0.868326			1.35451	1.18645	1.22847	1.12751	0.449079	0.766849
Q6ZSZ5	HUMAN	ARHGEF18	ARHGEF18	Rho guanine nucleotide exchange factor 18 OS=Homo sapiens OX=9606 GN=ARHGEF18 PE=1 SV=4	#N/A	31	25	10	6300.22	4841.81	5521.78	3845.42	9136.24	8848.59	9200.94	7643.91	6137.08	6794.36	2249.22	2947.88	2360.76	3547.64	3930.43	3347.12	3065.78	2276.07	1948.07	2986.43	1908.61	3053.16	2945.38	2870.17	3005.93	649.83	891.011	359.321	644.385	514.504	741.44	548.162	443.653	607.179	352.253	568.288	574.275	584.45		1.00708	1.01562	1.04801	1.00251	0.968515	1.33666	1.27975	1.04261	0.764912	1.20648	0.836659	1.53792	1.11223	1.13829	0.980885	0.991162	1.12163	0.802845	0.620202	0.888052	0.765761	0.649078	0.690256	0.671729	0.946148	0.774043	0.743672	0.662499	1.03832	0.608001		1.02357	1.12601	1.08759	1.08248	0.834104	0.766833
Q9H4Z3	HUMAN	PCIF1	PCIF1	mRNA (2'-O-methyladenosine-N(6)-)-methyltransferase OS=Homo sapiens OX=9606 GN=PCIF1 PE=1 SV=1	#N/A	7	7	4	1226.21	1152.21	1078.41	703.503	1710.54	1907.89	1790.23	1644.55	1246.76	1796.71	398.294	423.393	372.029	650.878	747.177	524.901	549.491	376.356	288.828	439.877	249.782	532.333	500.37	624.41	564.921	460.433	565.975	361.019	456.776	316.47	484.805	401.286	392.404	447.707	339.691	453.448	461.787	443.319		1.04659	0.780985	0.989291	0.751718	1.11537	1.32658	1.07127	0.975601	0.707156	1.15561	0.961423	1.25063	1.00933	0.931942	1.00198	0.90683	1.01741	0.660523	0.797738	0.6993	0.86709	0.443479	0.591572	0.728871	0.886716	0.668206	1.05038	0.512804	0.945136	0.75061		0.938955	1.04811	1.00718	1.00258	0.770339	0.766787
A0A5F9ZHH3	HUMAN	SEPTIN4	SEPTIN4	Septin-4 OS=Homo sapiens OX=9606 GN=SEPTIN4 PE=1 SV=1	#N/A	5	6	6	3096.14	3400.41	2277.52	2658.79	4628.43	4776.13	4702.09	4402.88	3947.5	2859.12	1603.11	1512.11	1523.94	1508.03	1556.7	1474.96	1700.35	1071.87	1241.2	1462.38	1961.46	1529.83	1560.07	1624.54	1627.33	994.099	1396.38	931.314	1119.25	883.96	1188.66	895.434	908.748	1189.74	910.729	1229.76	1339.15	1153.45		1.01591	0.911719	0.95462	0.942726	1.03191	0.970522	0.953748	1.06008	0.999459	0.940181	0.951268	1.12042	0.898059	0.919562	0.986729	0.701146	0.79764	0.950102	0.747263	0.709267	0.729157	1.22287	0.818523	0.852882	0.718474	0.668254	0.61773	0.773825	0.95377	0.730746		0.960752	0.991798	0.980155	0.973669	0.836779	0.766776
Q8NFD2	HUMAN	ANKK1	ANKK1	Ankyrin repeat and protein kinase domain-containing protein 1 OS=Homo sapiens OX=9606 GN=ANKK1 PE=1 SV=1	#N/A	2	2	3	1049.85	904.835	727.809	639.084	1443.9	1689.9	1107.56	1075.13	1101.74	817.287	186.891	129.195	182.533	168.196	208.857	177.383	211.021	140.771	110.924	182.196	139.842	191.339	173.701	164.713	207.365	119.004	147.035	103.752	133.069	143.878	166.481	136.199	132.575	141.651	111.257	136.141	159.891	128.695		0.767058	1.00148	0.981687	0.710149	1.17037	1.14803	1.15377	1.15992	1.02729	0.924525	0.744605	1.019	0.922216	0.975028	0.943501	0.744682	0.824738	1.00334	0.719034	0.997121	0.91879	0.768674	0.653899	0.763029	0.943904	0.77378	0.566028	0.609721	1.05174	0.771052		0.916743	1.06845	1.01156	0.936595	0.853768	0.766644
Q9NTW7	HUMAN	ZFP64	ZFP64	Zinc finger protein 64 OS=Homo sapiens OX=9606 GN=ZFP64 PE=1 SV=3	#N/A	0	2	0	0	0	0	0	0	0	0	0	0	0	154.298	179.032	91.0783	182.228	198.797	172.95	182.079	114.251	86.0512	141.232	91.6531	162.085	144.908	159.567	168.243	0	0	0	0	0	0	0	0	0	0	0	0	0			0.896297		1.13619		1.26162		1.15552	0.979216	1.15647				1.09758				0.578008				0.581655				0.72507		0.546104	1.02864			0.896297	1.18444	1.11241	1.07776	0.579831	0.766604
Q15014	HUMAN	MORF4L2	MORF4L2	Mortality factor 4-like protein 2 OS=Homo sapiens OX=9606 GN=MORF4L2 PE=1 SV=1	#N/A	2	2	0	151.97	151.283	217.889	137.781	265.956	279.306	317.629	281.36	235.134	240.817	70.6715	93.5186	64.1408	81.0091	138.845	147.738	118.596	76.5974	72.1398	132.257	98.2187	133.644	133.577	145.988	166.012	0	0	0	0	0	0	0	0	0	0	0	0	0		1.19429	0.890467		0.629647	1.0502	0.934819		0.798486	0.47582	0.545422	1.05792			0.994697		1.43701		0.43185				0.661292	0.908686	0.884108		0.515719	0.905477	0.485707	0.899807			1.04238	0.853287	0.916318	0.768465	0.843385	0.766584
P06729	HUMAN	CD2	CD2	T-cell surface antigen CD2 OS=Homo sapiens OX=9606 GN=CD2 PE=1 SV=2	#N/A	12	12	5	2606.86	1979.01	2113.41	1402.72	4500.93	2174.83	3407.63	3846.57	4304.49	1813.68	2010.93	2451.73	779.364	2026.93	2211.55	2178.11	2152.26	920.418	1235.55	1543.2	1069.37	1597.51	1669.05	1845.2	1498.82	345.417	413.567	311.983	363.273	428.953	401.543	375.245	459.297	449.327	296.345	425.122	340.181	362.009		0.757095	0.923506	1.27979	1.4672	0.483196	1.32347	1.14369	1.28799	1.20341	1.21299	0.854618	1.17794	1.03469	1.30346	1.21085	0.921706	0.983828	0.466399	0.8886	1.22176	1.30819	0.639951	0.611756	0.956355	1.06879	0.550811	0.402957	0.739396	0.956009	0.84406		0.986796	1.14111	1.08324	1.14256	0.918632	0.766266
Q92830	HUMAN	KAT2A	KAT2A	Histone acetyltransferase KAT2A OS=Homo sapiens OX=9606 GN=KAT2A PE=1 SV=3	#N/A	2	4	0	599.725	509.644	693.771	340.483	975.365	1101.68	1037.44	858.234	700.13	620.157	341.69	389.826	376.169	446.901	441.516	434.472	390.079	328.772	298.626	381.824	262.94	367.994	384.02	368.149	383.285	0	0	0	0	0	0	0	0	0	0	0	0	0		1.06365	1.00882		1.02996	1.1295	1.16654		1.03063	0.902784	1.18076	0.879911			1.14793		1.25075		0.99388				0.694717	0.613833	0.717813		0.868652	0.635821	0.789003	0.972281			1.03623	1.08916	1.07152	1.02785	0.979782	0.766234
Q9NY27	HUMAN	PPP4R2	PPP4R2	Serine/threonine-protein phosphatase 4 regulatory subunit 2 OS=Homo sapiens OX=9606 GN=PPP4R2 PE=1 SV=3	#N/A	18	19	7	4028.59	3495.3	4868.34	2662.03	5573.91	6280.36	6144.48	5406.02	5220.9	4300.42	1824.85	1864.51	1709.23	2276.9	2716.62	2334.43	2234.03	1501.11	1188.19	2059.64	1263.71	1833.75	1970.79	2338.78	2366.71	728.964	740.379	329.432	550.134	689.084	707.874	626.219	534.927	634.698	310.938	539.569	538.924	575.929		1.10236	0.925503	1.13862	0.837822	1.12674	1.22072	1.2699	1.00387	0.82	1.02313	0.969879	1.32821	0.986918	1.04898	0.967965	1.2941	1.30773	0.768047	0.590988	1.23619	0.959637	0.567852	0.70762	0.936667	1.12341	0.674527	0.771527	0.533915	0.823997	0.55781		1.0555	1.09181	1.07819	1.02073	0.96065	0.766184
H0YAV1	HUMAN	RRM2B	RRM2B	Ribonucleoside-diphosphate reductase subunit M2 B (Fragment) OS=Homo sapiens OX=9606 GN=RRM2B PE=1 SV=1	#N/A	1	4	0	456.409	354.723	302.106	229.955	600.567	520.777	496.725	574.828	423.846	394.358	509.882	832.818	239.91	337.899	315.485	349.664	323.889	348.681	258.941	344.719	310.893	312.815	359.518	340.177	335.702	0	0	0	0	0	0	0	0	0	0	0	0	0		0.827093	0.998801		2.41304	0.867143	0.914097		0.938448	1.47735	0.979041	0.957142			1.01313		0.744899		0.695125				0.900793	0.566998	0.705744		1.01028	0.656642	0.750265	0.906362			0.912947	1.28318	1.15977	1.10667	0.780272	0.766049
Q16342	HUMAN	PDCD2	PDCD2	Programmed cell death protein 2 OS=Homo sapiens OX=9606 GN=PDCD2 PE=1 SV=2	#N/A	1	1	0	160.683	137.087	150.142	108.815	266.998	280.147	230.824	259.918	204.685	182.674	178.342	189.746	134.592	147.665	177.115	179.349	175.337	123.632	106.192	158.15	142.091	145.808	161.965	143.037	161.959	0	0	0	0	0	0	0	0	0	0	0	0	0		0.864515	1.01604		1.21903	1.04925	1.13788		1.12646	1.14576	0.948674	0.973484			1.15223		1.00844		0.86469				0.912869	0.730865	0.766617		0.794278	0.684177	0.682234	0.936748			0.940276	1.13315	1.06886	1.05504	0.928667	0.76582
Q14151	HUMAN	SAFB2	SAFB2	Scaffold attachment factor B2 OS=Homo sapiens OX=9606 GN=SAFB2 PE=1 SV=1	#N/A	36	33	20	8987.97	8162.3	10195	6409.67	13619.2	13997.1	14073.9	12169.1	10960.3	9930.3	4596.44	4709.7	2969.14	5207.76	6124.64	4784.95	4376.18	3015.4	2611.42	3975.73	2572.16	3783.08	3760.85	4434.4	4200.65	1895.59	2165.9	994.233	1550.94	1766.07	1918.27	1699.52	1344.16	1717.49	858.861	1601.24	1655.24	1614.14		1.03339	0.962188	1.05065	1.13982	1.02775	1.48226	1.17348	1.0591	1.11241	1.26036	0.893524	1.32497	0.94877	1.15803	0.97954	1.18891	1.1596	0.718578	0.60821	1.08037	0.822275	0.622502	0.747472	0.804769	1.03966	0.729774	0.72914	0.632003	0.915566	0.525398		1.01541	1.17648	1.11608	1.0968	0.885778	0.765473
Q9H0Q0	HUMAN	CYRIA	CYRIA	CYFIP-related Rac1 interactor A OS=Homo sapiens OX=9606 GN=CYRIA PE=2 SV=1	#N/A	2	1	0	285.094	282.108	241.159	217.507	437.972	390.368	356.374	395.757	361.386	476.081	25.9182	18.8504	43.3421	51.0302	42.25	31.3641	58.536	36.0399	22.6973	47.4306	23.5163	42.0221	52.6279	42.5563	62.8292	0	0	0	0	0	0	0	0	0	0	0	0	0		0.813692	0.900505		0.357889	0.891308	0.802147		1.11135	0.492076	0.968846	0.903611			0.595471		0.850347		0.822881				0.446475	0.766949	0.825134		0.684245	1.08701	0.430925	0.797819			0.857098	0.790673	0.812815	0.740001	0.706568	0.765347
Q96JM7	HUMAN	L3MBTL3	L3MBTL3	Lethal(3)malignant brain tumor-like protein 3 OS=Homo sapiens OX=9606 GN=L3MBTL3 PE=1 SV=2	#N/A	5	8	0	322.924	262.929	462.54	244.089	740.195	640.163	624.555	540.378	471.04	477.486	1049.7	1472.79	909.336	1155.68	1294.33	1254.85	1118.95	826.549	668.463	1117.25	735.623	953.504	956.886	954.529	1054.03	0	0	0	0	0	0	0	0	0	0	0	0	0		0.843771	1.13026		1.48995	0.864857	1.30941		1.13199	1.06193	1.16915	0.730048			1.26947		1.57903		0.919931				0.744194	0.833278	0.636373		0.836179	0.645081	0.676252	0.964613			0.987017	1.19905	1.12837	1.05765	1.08105	0.765296
P60866	HUMAN	RPS20	RPS20	40S ribosomal protein S20 OS=Homo sapiens OX=9606 GN=RPS20 PE=1 SV=1	#N/A	11	10	11	3536.52	3203.97	3331.91	2025.09	5966.52	5902.89	6002.68	5223.3	4560.6	4641.66	952.014	1001.28	1053.33	1604.41	1809.68	1415.2	1307.37	1309.25	1440.49	1515.19	996.46	1573.26	1496.72	1789.2	1681.1	1490.56	1797.98	968.765	1678.97	1735.32	2021.06	1477.6	1490.88	1930.25	1142.89	1906.43	1998.68	1834.25		1.00606	0.915147	1.00719	0.604754	0.989335	1.09302	1.05458	0.789628	0.575001	0.969038	0.875435	0.938174	0.876077	0.85476	0.994766	0.988624	0.777766	0.636194	0.505496	0.90548	0.777934	0.601845	0.600873	0.764365	0.771002	0.790764	0.77795	0.870033	0.950225	0.596353		0.976134	0.906262	0.932464	0.869036	0.741905	0.765196
Q9P287	HUMAN	BCCIP	BCCIP	BRCA2 and CDKN1A-interacting protein OS=Homo sapiens OX=9606 GN=BCCIP PE=1 SV=1	#N/A	6	7	2	1095.09	931.346	1123.11	779.721	1727.51	1689.6	1481.01	1636.73	1370.78	1313.88	566.139	654.596	599.287	855.37	948.895	825.728	803.05	587.967	465.9	675.242	464.317	737.51	700.861	826.344	811.081	146.245	197.448	103.919	170.098	148.803	191.305	150.763	121.419	164.058	108.292	143.363	175.673	169.988		0.85731	0.86633	0.949246	0.83984	0.978053	1.21742	1.1069	1.03031	0.726351	1.09743	0.947449	1.14244	0.984191	1.0594	0.8295	1.10846	0.846178	0.76888	0.601281	0.860979	0.702534	0.595715	0.769549	0.7935	0.872319	0.754356	0.760561	0.597745	0.946218	0.62658		0.890962	1.0345	0.980676	0.969538	0.783433	0.765104
Q9NQ88	HUMAN	TIGAR	TIGAR	Fructose-2,6-bisphosphatase TIGAR OS=Homo sapiens OX=9606 GN=TIGAR PE=1 SV=1	#N/A	3	4	4	1215.19	1013.86	1102.42	614.504	1528.22	1533.07	1414.06	1441.89	1189.77	1073.75	262.501	220.569	284.859	389.293	415.53	359.605	384.8	261.62	229.411	461.754	249.881	364.793	409.937	436.917	444.171	331.126	290.167	241.899	281.073	305.487	270.232	360.35	436.741	281.852	299.37	285.443	334.245	295.293		0.925297	1.07299	0.895426	0.512543	1.00317	0.965582	0.858509	0.894174	0.609982	0.904612	0.943509	0.921841	0.892952	0.835627	0.906833	0.989136	1.05197	0.661936	0.768496	0.970512	1.3875	0.580656	0.551359	0.778536	1.14481	0.607936	0.702614	0.53309	0.847681	0.951079		0.964573	0.846796	0.890962	0.859337	0.915743	0.764638
G5E9G6	HUMAN	TRIP12	TRIP12_Isoform_1	E3 ubiquitin-protein ligase TRIP12 OS=Homo sapiens OX=9606 GN=TRIP12 PE=1 SV=1	#N/A	1	2	1	92.8203	59.5314	85.2569	66.9462	106.346	110.18	114.555	95.7127	98.8982	83.4657	76.3134	90.0716	35.8852	93.0758	78.1392	69.2217	70.4706	41.4461	38.3431	80.4244	42.8691	56.2164	66.1245	79.6197	66.0438	124.134	120.377	62.1673	97.7945	123.723	119.073	126.702	103.934	93.146	34.0985	109.149	101.421	100.055		1.07719	1.13922	0.924638	1.27587	1.03605	1.10685	1.18201	0.998223	1.08099	1.31843	0.900012	1.19496	0.970783	0.980532	1.0835	1.11921	1.23225	0.508317	0.61712	1.22817	1.03173	0.607245	0.878837	0.929966	1.25774	0.587088	0.78485	0.543134	0.796311	0.338487		1.04702	1.1198	1.09251	1.0756	0.906292	0.764552
Q16181	HUMAN	SEPTIN7	SEPTIN7	Septin-7 OS=Homo sapiens OX=9606 GN=SEPTIN7 PE=1 SV=2	#N/A	49	53	33	10123.9	11097.2	7352.23	8953.83	14248.4	14771.9	14288.9	13223.7	11533.9	9868.71	5076.18	5535.81	3920.63	5537.49	6150.22	5350.51	5526.6	3706.39	3668.02	5053.61	5275.79	4818.52	5028.47	5891.08	5872.8	4021.16	4857.74	3177.8	3897.8	3859.96	4456.68	3649.99	3279.21	3825.18	2710.55	4006.02	4301.74	3688.8		1.00284	0.902841	0.957427	0.988988	1.03674	1.09875	1.11549	0.987342	0.906874	0.989288	0.928086	1.21587	0.975604	0.955883	1.00269	0.692918	1.00648	0.700431	0.795391	0.966134	0.820774	0.942535	0.843862	0.809489	0.913579	0.662157	0.692619	0.655302	0.860841	0.678441		0.95437	1.04546	1.0113	0.996329	0.846381	0.764536
A0A5H1ZRP4	HUMAN	NELFB	NELFB	Negative elongation factor B OS=Homo sapiens OX=9606 GN=NELFB PE=1 SV=1	#N/A	8	11	4	1607.03	1390.66	1462.53	1196.93	2389.53	2389.15	2278.22	2203.49	1917.65	1756.71	1737.56	2005.05	1693.94	2382.07	2443.8	2137.87	2130.16	1415.47	1118.47	1989.13	1127.41	1903.37	1916.42	2103.81	2043.2	130.292	160.626	72.164	137.182	122.313	175.955	112.931	103.037	118.211	75.9152	136.025	128.176	110.349		0.953417	0.984159	0.991181	0.992035	0.999839	1.20912	1.47536	1.05394	0.859692	1.17858	0.922145	1.34682	1.15025	1.05775	1.14055	0.975773	1.09248	0.838109	0.605085	1.02558	0.863953	0.557808	0.79857	0.802521	0.946912	0.700329	0.73517	0.553387	0.941728	0.636539		0.976252	1.14606	1.08238	1.09369	0.851255	0.764394
Q9Y3T6	HUMAN	R3HCC1	R3HCC1	R3H and coiled-coil domain-containing protein 1 OS=Homo sapiens OX=9606 GN=R3HCC1 PE=1 SV=3	#N/A	1	1	0	30.6136	29.0956	38.0867	30.6462	54.3389	39.1381	41.7174	45.0273	37.3316	39.6917	13.4795	14.3934	21.7555	26.1517	30.3571	25.0316	23.1297	16.1915	15.2429	25.5985	20.6042	22.7721	22.0457	26.4622	27.4187	0	0	0	0	0	0	0	0	0	0	0	0	0		0.767725	1.01144		0.56871	0.72026	1.19946		0.913899	0.5326	1.0333	0.828638			0.989044		1.27574		0.859602				0.814112	1.02651	0.687014		0.639756	0.730446	0.602277	0.899767			0.889584	0.850583	0.863584	0.845896	0.983152	0.764296
Q92882	HUMAN	OSTF1	OSTF1	Osteoclast-stimulating factor 1 OS=Homo sapiens OX=9606 GN=OSTF1 PE=1 SV=2	#N/A	19	21	6	4536.2	4340.16	3084.02	3280.11	6639.56	7553.49	5899.19	6129.97	6333.58	4512.65	1770.15	1527.11	1830.49	2127.67	2457.3	2052.03	2594.32	1759.38	1507.2	2572.95	1880.23	2229.72	2404.36	2614.58	2687.66	260.742	251.854	162.287	262.897	249.383	308.315	252.787	221.396	287.585	168.163	232.335	258.058	267.555		0.888492	1.00159	1.09428	0.59447	1.13765	0.956568	1.17316	1.00991	0.689078	0.828251	0.92325	0.958325	1.00034	0.798808	0.884053	0.694885	0.992145	0.712566	0.617517	0.948922	0.842431	0.731931	0.739067	0.953916	0.961874	0.684886	0.679661	0.586719	0.867977	0.639874		0.994788	0.974352	0.982016	0.868872	0.791485	0.764247
P62701	HUMAN	RPS4X	RPS4X	40S ribosomal protein S4, X isoform OS=Homo sapiens OX=9606 GN=RPS4X PE=1 SV=2	#N/A	39	37	18	11489.2	11900.5	11783.3	8127.37	15699.7	15789.6	17524	15742.9	12862.2	13027.9	3411.52	3793.89	4272.52	5208.96	5027.78	4653.79	4237.25	3836.24	4583.02	5027.14	3246.94	4091.09	4932.27	6018.82	5028.09	2115.85	2397.48	1228.9	2138.73	2014.89	2261.86	1873.67	1757.44	2268.61	1261	2190.76	2307.82	2105.66		1.1162	0.943816	1.02804	0.712282	1.00572	0.943936	1.02498	0.795519	0.640493	0.977951	1.00275	1.08643	0.969181	0.873722	0.992757	1.00756	0.958812	0.802141	0.556884	0.913063	0.796394	0.609595	0.694953	0.819265	0.849068	0.720232	0.82982	0.860435	0.768079	0.571429		1.02935	0.896488	0.946312	0.934755	0.80635	0.76416
Q92834	HUMAN	RPGR	RPGR	X-linked retinitis pigmentosa GTPase regulator OS=Homo sapiens OX=9606 GN=RPGR PE=1 SV=2	#N/A	1	0	0	181.659	162.471	164.404	114.755	251.034	268.794	238.899	261.272	198.501	209.551	0	0	0	0	0	0	0	0	0	0	0	0	0	0	0	0	0	0	0	0	0	0	0	0	0	0	0	0		0.951659				1.07075						1.04078					0.955475							0.666926	0.790733			0.834752					0.951659	1.07075	1.0112	1.04078	0.955475	0.764137
P63173	HUMAN	RPL38	RPL38	60S ribosomal protein L38 OS=Homo sapiens OX=9606 GN=RPL38 PE=1 SV=2	#N/A	12	7	6	6428.69	5962.58	6569	3767.69	9703.15	9269.31	8733.13	7850.59	6579.6	5969.93	870.016	1018.69	1244.29	1212.6	1377.38	1273.19	1143.22	1131.51	926.847	1072.38	674.794	1193.19	1081.94	1216.53	1176.98	1059.16	1172.41	425.91	1014.6	1018.64	1060.43	832.088	757.509	924.971	461.775	963.668	938.757	903.19		0.90003	0.925673	1.00434	0.879328	0.955289	1.18895	1.15142	0.986821	0.750995	1.04672	0.809077	1.27301	1.10166	1.09901	1.04636	1.06026	1.15004	1.07406	0.462456	1.10605	0.822508	0.58248	0.60812	0.67809	0.903488	0.976713	0.615257	0.800051	1.02996	0.501398		0.943348	1.03236	0.998982	1.01812	0.893981	0.764134
P18615	HUMAN	NELFE	NELFE	Negative elongation factor E OS=Homo sapiens OX=9606 GN=NELFE PE=1 SV=3	#N/A	5	6	4	1498.87	1393.06	1660.07	1016.24	2336.73	2497.3	2156.91	2276.92	1832.57	1681.59	507.903	577.203	439.386	607.844	638.747	649.022	591.676	421.276	330.17	561.804	367.789	503.154	519.198	544.702	625.255	309.184	369.136	313.227	297.333	317.603	357.535	289.291	275.68	318.296	212.636	318.559	307.348	291.008		0.923048	0.997785	1.0639	1.02513	1.06872	1.13444	1.19506	1.05084	0.902054	1.07955	0.974403	1.23384	0.993832	1.15269	1.06478	1.14807	1.03345	0.780365	1.04696	1.06159	0.921459	0.653207	0.702811	0.784247	0.966952	0.748201	0.719633	0.586393	0.89362	0.710734		0.994912	1.09484	1.05736	1.05731	0.9493	0.764074
P06703	HUMAN	S100A6	S100A6	Protein S100-A6 OS=Homo sapiens OX=9606 GN=S100A6 PE=1 SV=1	#N/A	23	28	15	8596.96	7625.21	7030.46	5400.35	10585.8	10060.7	10054.3	11036.7	9363.68	10601.5	3906.51	3452.65	3161.65	4172.9	4431.01	4125.59	4251.63	3985	4323.78	5357.57	3244.59	4514.37	5582.54	5887.78	5764.37	3259.28	3060.01	2685.99	4062.01	3802	3733.43	2863.35	3032.46	4748.13	2873.95	4652.64	3691.83	4948.26		0.949795	0.932578	1.09909	0.600994	0.950395	0.771295	0.864211	0.74007	0.679996	0.726366	1.0426	0.70833	0.940272	0.718131	1.07699	0.866772	0.754456	0.55034	0.621752	0.880084	0.701952	0.564777	0.665799	0.884551	0.662806	0.693658	1.00149	0.75263	0.785804	0.665261		0.993822	0.785393	0.863554	0.841812	0.705733	0.763999
Q8N554	HUMAN	ZNF276	ZNF276	Zinc finger protein 276 OS=Homo sapiens OX=9606 GN=ZNF276 PE=1 SV=4	#N/A	9	8	2	650.427	534.958	689.582	431.83	1145.24	1379.85	1221.61	928.944	931.898	721.659	669.198	864.192	370.975	775.056	801.432	627.568	716.567	494.619	362.075	667.104	409.162	563.745	616.25	615.721	629.804	150.317	176.569	126.475	150.579	180.965	180.338	167.995	156.573	172.776	95.0153	151.046	155.782	163.084		1.06669	1.07495	1.08369	1.39253	1.20486	1.2914	1.13112	1.15465	1.07832	1.2489	0.811135	1.10748	0.944464	1.01124	0.947395	1.16347	0.942822	0.597777	0.79328	1.13505	0.982058	0.65931	0.72859	0.813714	1.0537	0.797011	0.630138	0.583435	0.908399	0.595957		1.07511	1.23491	1.17499	1.02128	0.896253	0.763869
Q9BZF1	HUMAN	OSBPL8	OSBPL8	Oxysterol-binding protein-related protein 8 OS=Homo sapiens OX=9606 GN=OSBPL8 PE=1 SV=3	#N/A	24	24	15	5198.87	4712.64	4967.29	3526.61	7958.44	7947.64	8496.41	7708.44	6258.26	5927.84	1606.79	1410.72	1308.56	1970.04	2110.66	1637.6	1663.69	1290.66	1430.07	1554.5	1295.79	1566.37	1672.26	2151.96	1830.57	811.116	915.822	654.657	909.877	872.828	944.419	825.604	694.856	863.081	604.098	860.196	903.266	891.798		1.0676	0.824696	0.961616	0.748422	0.998643	1.11975	1.05224	0.882628	0.85244	1.04515	0.968586	1.02038	1.01375	0.868785	0.958401	1.00233	0.903718	0.694219	0.729397	0.972475	0.774186	0.687445	0.711619	0.786367	0.91986	0.684725	0.744849	0.758684	0.830994	0.673066		0.951303	0.960338	0.95695	0.961071	0.823395	0.763771
Q9UL03	HUMAN	INTS6	INTS6	Integrator complex subunit 6 OS=Homo sapiens OX=9606 GN=INTS6 PE=1 SV=1	#N/A	4	4	2	843.254	769.571	1113.7	654.606	1416.24	1461.26	1507.11	1349.13	1317.14	1157.58	619.487	590.215	540.251	793.362	770.074	705.781	679.391	446.198	409.991	637.778	392.341	626.416	669.657	688.575	690.981	163.792	173.486	96.1936	157.924	144.962	182.954	149.93	125.759	162.688	70.1064	147.917	156.957	161.823		1.06416	0.933692	1.02069	0.864061	1.03179	1.12737	1.14784	0.994612	0.906914	1.16146	0.95261	1.08843	0.990802	1.03325	0.928018	1.38106	1.02762	0.790914	0.60351	0.909482	0.789002	0.574377	0.81175	0.930029	0.940646	0.653224	0.817362	0.600218	0.917058	0.439842		1.00618	1.03313	1.02303	1.00878	0.867994	0.763766
Q92564	HUMAN	DCUN1D4	DCUN1D4	DCN1-like protein 4 OS=Homo sapiens OX=9606 GN=DCUN1D4 PE=1 SV=2	#N/A	1	1	0	223.98	173.793	185.541	123.77	230.907	234.457	241.606	181.228	164.998	200.898	22.5881	34.4485	26.5378	25.8114	33.3607	34.2587	28.2344	22.4038	13.4143	29.2862	12.8612	25.0576	25.1387	24.7553	27.0009	0	0	0	0	0	0	0	0	0	0	0	0	0		1.04633	1.14258		1.34399	1.01537	1.30155		1.10155	0.881259	1.00701	0.784852			1.33658		0.932899		1.03535				0.501771	0.622313	0.714565		0.874068	0.870038	0.523349	0.977604			1.09446	1.19061	1.15856	1.00243	0.823341	0.763656
Q6YP21	HUMAN	KYAT3	KYAT3	Kynurenine--oxoglutarate transaminase 3 OS=Homo sapiens OX=9606 GN=KYAT3 PE=1 SV=1	#N/A	16	15	4	3794.4	3115.96	2611.54	1913.23	5573	5529.55	5368.48	4394.39	4913.18	4265.42	1050.15	1299.01	1184.06	1595.59	1653.02	1352.35	1576.1	1464.19	1242.18	1404.81	1045.78	1166.34	1373.45	1431.92	1460.21	142.731	213.415	141.798	177.581	130.799	199.782	118.742	139.027	203.47	86.1267	203.704	172.064	173.756		0.963301	0.988006	1.17674	0.9136	0.992203	1.16257	1.15541	1.10848	0.738575	1.12219	0.788514	1.23425	1.02701	0.951114	1.17809	0.755833	0.825464	0.832757	0.820067	0.756456	0.804041	0.735501	0.553728	0.881605	0.68673	1.02977	0.765373	0.873632	0.820295	0.498101		1.04268	1.06645	1.05754	1.00568	0.790017	0.763654
Q9Y2Y1	HUMAN	POLR3K	POLR3K	DNA-directed RNA polymerase III subunit RPC10 OS=Homo sapiens OX=9606 GN=POLR3K PE=1 SV=2	#N/A	1	1	0	62.3925	50.4188	266.577	51.3004	85.0173	132.068	96.2774	76.1263	68.4781	63.3013	19.7496	28.1134	11.4639	27.589	35.4208	28.1966	28.5899	17.1351	13.7422	22.2482	16.1507	27.6587	25.4705	26.5242	30.7535	0	0	0	0	0	0	0	0	0	0	0	0	0		1.13245	0.8066		1.01924	1.55343	1.28416		1.03651	0.716013	1.00023	0.895422			1.02225		4.72607		0.41562				0.585535	0.909491	0.805461		0.621227	0.744569	0.498217	1.00275			0.969522	1.22334	1.13873	0.908479	1.90908	0.76362
C9JEH3	HUMAN	AAMP	AAMP	Angio-associated migratory cell protein OS=Homo sapiens OX=9606 GN=AAMP PE=1 SV=1	#N/A	4	2	1	1329.06	1124.31	1228.17	686.925	1745.86	1931.03	1520.86	1601.97	1480.9	1168.32	126.612	141.959	111.172	203.899	258.172	201.981	211.637	133.486	108.688	182.181	97.6546	185.532	184.254	210.401	260.724	67.3834	66.2251	68.6896	61.172	74.649	64.8358	67.9421	61.7469	63.2444	58.5977	55.6252	60.9625	61.0921		0.871122	0.833936	1.03633	0.649816	1.10606	1.18178	1.06241	0.96877	0.579567	0.933348	0.917584	1.08517	1.00237	0.924568	0.911479	1.00121	1.10415	0.508891	1.12555	1.22321	1.01179	0.447014	0.559986	0.848233	1.11331	0.611032	0.669194	0.497521	0.849272	0.960187		0.913795	0.993767	0.963778	0.907727	0.917402	0.763591
Q9Y3Y2	HUMAN	CHTOP	CHTOP	Chromatin target of PRMT1 protein OS=Homo sapiens OX=9606 GN=CHTOP PE=1 SV=2	#N/A	15	12	8	2622.15	2325.87	3100.65	1820.81	4171.65	4181.13	4039.9	3454.87	3200.36	2658.66	1698.72	2294.95	1262.11	1947.55	2282.76	2081.9	1947.22	1176.43	904.302	1822.21	933.325	1662.02	1772.6	1898.82	2049.34	1044.65	1119.63	875.051	987.096	1386.87	1068.4	1405.78	1040.05	978.623	497.708	1000.41	956.408	942.033		0.968417	0.955577	1.03098	1.20348	1.00227	1.19709	1.12556	1.02113	0.890818	1.02131	0.828178	1.17952	1.0399	1.09176	1.05393	1.25329	1.10053	0.661859	0.921863	1.46106	1.09569	0.489441	0.735974	0.767169	1.48098	0.616927	0.637316	0.474221	0.871572	0.524334		0.98499	1.10991	1.06306	1.01506	0.997677	0.763562
P61960	HUMAN	UFM1	UFM1	Ubiquitin-fold modifier 1 OS=Homo sapiens OX=9606 GN=UFM1 PE=1 SV=1	#N/A	9	3	2	2309.82	2367.29	1745.9	1749.97	3161.51	3280.48	2832.02	2669.28	2165.38	2077.09	448.355	525.64	443.216	671.088	670.042	606.963	646.211	433.372	465.948	737.933	524.095	607.181	625.011	708.724	574.868	331.932	321.333	204.151	273.952	292.482	318.088	243.605	219.828	274.869	198.05	298.486	278.117	257.343		0.895781	1.15991	1.02667	0.826217	1.03763	1.05319	1.18809	1.01573	0.704738	1.05484	0.844306	1.20021	1.02324	0.954043	1.11488	0.746574	1.2398	0.696661	0.762525	1.09245	0.821081	0.823789	0.748314	0.68492	0.909889	0.681188	0.656993	0.732391	0.954386	0.739736		1.02745	1.02417	1.0254	0.985179	0.883269	0.763477
Q9BZ23	HUMAN	PANK2	PANK2	Pantothenate kinase 2, mitochondrial OS=Homo sapiens OX=9606 GN=PANK2 PE=1 SV=3	#N/A	7	5	2	886.261	893.63	688.536	658.041	1111.79	1168.07	1109.15	1133.9	780.159	809.908	325.64	663.818	298.75	361.521	477.725	379.619	357.843	275.076	245.85	388.627	405.655	362.782	403.698	356.947	393.04	158.922	137.465	115.873	137.05	157.598	179	129.822	116.858	131.242	98.1548	144.953	157.621	120.663		0.997628	1.01057	0.943222	1.72617	1.05062	1.24226	1.28646	0.930522	0.846782	0.940087	1.01988	0.987945	0.984961	0.987147	1.04177	0.773684	1.14216	0.776858	0.832768	1.13264	0.839846	1.05485	0.739418	0.701714	0.93302	0.715297	0.728472	0.6393	0.943366	0.705429		0.983807	1.2472	1.14843	0.972653	0.936115	0.763252
Q92835	HUMAN	INPP5D	INPP5D	Phosphatidylinositol 3,4,5-trisphosphate 5-phosphatase 1 OS=Homo sapiens OX=9606 GN=INPP5D PE=1 SV=2	#N/A	50	42	27	12075.3	10521.6	9479.28	7003.98	17915.6	20970.6	17088.4	16217.1	13657.8	11515.7	4086.6	4616.36	4383.83	6198.14	6535.85	5018.04	5598.25	4182.76	3738.32	5944.4	3737.37	5148.37	4902.33	5716.1	5513.31	2143.26	3008.32	1645.04	2198.3	2018.58	2791.71	2198.75	2078.5	2291.04	1738.06	2185.38	2396.14	2374.84		0.953828	1.10547	0.960407	0.858499	1.17052	1.21546	1.17029	1.0411	0.75998	1.15266	0.905192	1.26109	0.92153	0.933198	0.916112	0.838989	0.898457	0.815255	0.689602	0.846189	0.871308	0.695034	0.619906	0.762341	0.921718	0.777863	0.642775	0.695211	0.957435	0.728595		1.00657	1.09117	1.05945	0.978538	0.807834	0.76323
Q9NUQ9	HUMAN	CYRIB	CYRIB	CYFIP-related Rac1 interactor B OS=Homo sapiens OX=9606 GN=CYRIB PE=1 SV=1	#N/A	38	46	11	8112.7	7205.83	4190.14	4137.43	7990.9	9757.15	7627.46	7894.76	6918.34	6285.97	2105.43	3538.87	3336.07	4013.86	4347.52	3646.26	5479.26	2976.91	4341.43	5134.53	3052.58	4091.49	4677.83	3964.8	4513.62	973.212	1315.38	880.096	1308.43	928.92	1382.65	912.76	877.239	1264.12	881.925	1332.75	1534.45	1203.74		0.954519	1.17082	0.923323	0.806965	1.22103	0.991358	1.0099	1.24943	0.480098	0.915275	0.987969	0.960761	0.955687	0.831451	0.973449	0.547069	0.710842	0.76072	0.64283	0.678491	0.640743	0.696075	0.540186	0.865777	0.666687	0.678821	0.786641	0.989971	0.932977	0.644165		1.01622	1.05574	1.04092	0.872099	0.66811	0.763153
Q9NUW8	HUMAN	TDP1	TDP1	Tyrosyl-DNA phosphodiesterase 1 OS=Homo sapiens OX=9606 GN=TDP1 PE=1 SV=2	#N/A	11	12	3	1624.8	1517.88	1670.5	1003.85	2555.99	2996.37	2681.01	2543.35	2193.94	1851.26	770.243	868.243	881.608	1152.3	1387.89	1172.31	1153.4	780.25	643.802	970.383	706.387	983.505	982.77	1222.43	1232.64	50.9931	60.7541	31.0771	45.8339	49.2579	64.9318	54.5053	41.4575	50.916	33.0682	59.9616	47.0908	51.2187		1.04891	0.846796	1.03583	0.757664	1.1723	1.21113	1.32097	1.00651	0.672146	1.00554	0.995053	1.23598	0.932441	1.02301	1.21985	1.06311	1.0374	0.769327	0.63223	1.0021	0.843408	0.616422	0.638853	0.858354	1.10885	0.680878	0.724283	0.561808	0.858247	0.672737		0.97718	1.09371	1.05001	1.012	0.851999	0.763001
P42768	HUMAN	WAS	WAS	Wiskott-Aldrich syndrome protein OS=Homo sapiens OX=9606 GN=WAS PE=1 SV=4	#N/A	17	22	14	4013.72	3326.99	3358.01	2875.64	4546.75	4754.97	4187.97	4298.94	3974.72	3123.18	2857.25	3006.88	2355.51	3561.24	3791.5	3213.22	3783.53	2318.46	2078.31	3651.66	2705.04	3087.71	3310.6	3668.44	3519.57	2487.98	2743.8	1879.67	2466.42	2424.72	2878.87	2309	2090.68	2391.13	1691.79	2597.95	2642.8	2295.04		0.92109	1.04347	0.968494	0.859222	1.0458	1.08343	1.16604	1.08115	0.816465	1.01763	0.945498	1.11134	0.998987	0.918185	1.05226	0.914899	1.00772	0.673093	0.761332	0.982098	0.846799	0.772971	0.783476	0.874189	0.935226	0.662505	0.686903	0.593882	0.882319	0.685237		0.977684	1.04713	1.02109	0.980053	0.851273	0.762967
P41240	HUMAN	CSK	CSK	Tyrosine-protein kinase CSK OS=Homo sapiens OX=9606 GN=CSK PE=1 SV=1	#N/A	47	66	39	17253.7	16161.7	12427.3	14326.6	23183.7	24006.9	20383.9	22514.7	17587.5	16020.5	5816.38	5900.01	5885.83	8101.42	8778.58	7431.58	8840.47	4953.63	4952.87	7901.77	6530.99	7671.53	7266.91	8327.99	8549.61	2765.61	3657.19	2439.47	3124.25	2696.07	3356.35	2862.38	2597.61	3191.76	2519.82	3251.09	3481.19	3195.44		0.879236	0.98181	0.956099	0.733087	1.03551	1.09075	1.0054	1.09844	0.722696	1.00662	0.971143	1.09552	0.935877	0.923387	0.97387	0.74381	0.828445	0.731325	0.730748	0.807614	0.778119	0.811488	0.857483	0.758615	0.857434	0.615497	0.691023	0.615403	0.953202	0.754819		0.939048	0.992639	0.972542	0.947016	0.775936	0.762934
O60759	HUMAN	CYTIP	CYTIP	Cytohesin-interacting protein OS=Homo sapiens OX=9606 GN=CYTIP PE=1 SV=2	#N/A	3	5	1	883.31	731.016	693.273	402.396	1244.85	1519.21	1419.23	1256.72	797.619	563.017	501.438	763.29	455.352	871.418	931.801	832.33	880.421	601.599	394.35	943.005	437.926	853.483	687.023	943.945	851.909	121.896	138.589	51.5238	78.8887	134.429	117.583	135.03	52.772	81.9549	38.5499	81.9984	83.8917	68.6332		1.14009	1.13941	1.07464	0.922264	1.22039	1.12587	1.54182	1.06379	0.605875	1.05291	1.00954	1.81726	1.03444	1.00568	1.07521	0.858901	1.59837	0.550191	0.675612	1.76272	0.691979	0.529135	0.498531	0.640735	1.7706	0.726897	0.452277	0.476483	1.03124	0.505489		1.11805	1.17483	1.15353	1.08585	0.952415	0.762782
Q5RKV6	HUMAN	EXOSC6	EXOSC6	Exosome complex component MTR3 OS=Homo sapiens OX=9606 GN=EXOSC6 PE=1 SV=1	#N/A	8	10	0	1430.84	1068.46	1394.31	876.217	2182.01	2155.77	2076.43	1674.2	1534.21	1427.91	654.602	804.321	700.295	799.166	886.581	829.695	712.371	554.181	466.217	686.525	426.669	677.362	659.796	675.511	688.146	0	0	0	0	0	0	0	0	0	0	0	0	0		0.951611	1.01785		1.1925	0.987973	1.31446		1.05617	0.970522	1.18485	0.767276			1.23012		1.11576		1.03827				0.632586	0.701171	0.703116		0.821637	0.654403	0.69122	1.00427			0.984731	1.13777	1.08676	1.03819	0.928871	0.762635
P35244	HUMAN	RPA3	RPA3	Replication protein A 14 kDa subunit OS=Homo sapiens OX=9606 GN=RPA3 PE=1 SV=1	#N/A	12	8	11	2404.7	2643.66	2167.38	2354.07	4037.68	4163.56	4089.55	3019.16	2960.99	2749.96	949.121	1189.42	1194.51	1527.09	1769.85	1381.33	1433.13	942.378	720.798	1420.86	779.702	1327.05	1279.87	1569.37	1451.95	469.683	551.015	314.354	459.764	422.798	529.688	431.212	380.054	484.697	365.465	471.245	491.009	464.659		1.01285	0.991022	1.01436	0.829599	1.03118	1.23444	1.10852	0.999585	0.661994	1.06512	0.747747	1.15315	0.962184	0.963452	0.986211	0.858647	0.982943	0.833145	0.657874	0.884823	0.79537	0.543828	0.932609	0.733339	0.902432	0.657291	0.681074	0.502743	0.925595	0.764837		1.00608	1.04066	1.02769	0.934266	0.793804	0.76249
O43684	HUMAN	BUB3	BUB3	Mitotic checkpoint protein BUB3 OS=Homo sapiens OX=9606 GN=BUB3 PE=1 SV=1	#N/A	17	21	12	5200.18	4085.34	6109.75	3187.1	8141.46	8085.85	7478.44	6788.23	5939.4	5156.7	2363.65	3242.86	1915.27	2598.54	2741.02	2752.57	2577.98	1854.12	1466.37	2391.88	1567.67	2166.18	2413.56	2440.07	2332.79	1177.69	1341.91	752.867	1100.21	1274.71	1375.64	1420.06	1125.18	1092.22	587.702	1104.95	1099.18	1182.48		0.918563	0.998502	0.957384	1.35375	0.99317	1.14425	1.20582	1.07619	0.986715	1.08477	0.833785	1.17625	0.96439	1.14907	0.968544	1.31597	1.03231	0.799538	0.659927	1.11735	0.986277	0.65443	0.686466	0.729526	1.24475	0.774009	0.633388	0.612142	0.90428	0.515151		0.95815	1.15463	1.08095	1.02336	0.937971	0.762465
P98171	HUMAN	ARHGAP4	ARHGAP4	Rho GTPase-activating protein 4 OS=Homo sapiens OX=9606 GN=ARHGAP4 PE=1 SV=2	#N/A	40	29	13	10555.6	9088.01	9086.3	6951.07	14212.3	14377.2	14356.6	13216.7	10957.4	10162.9	2126.65	2387.96	2525.43	3071.76	3376.31	2902.11	3012.13	2252.55	2258.88	3175.25	1984.42	2984.54	3180.47	3453.1	3118.82	860.83	1036.83	612.807	903.536	836.001	1025.8	830.712	811.909	871.674	595.427	935.767	903.94	878.698		1.01015	0.976761	0.97796	0.734577	1.0116	1.03861	1.15087	0.926583	0.654194	0.944925	0.92995	1.16325	1.01371	0.892738	1.04987	0.925116	0.965794	0.776866	0.687529	0.937937	0.910908	0.610441	0.707718	0.770983	0.932004	0.692924	0.715081	0.694869	0.918095	0.66803		0.988292	0.972449	0.97839	0.949805	0.830656	0.762463
Q9Y572	HUMAN	RIPK3	RIPK3	Receptor-interacting serine/threonine-protein kinase 3 OS=Homo sapiens OX=9606 GN=RIPK3 PE=1 SV=2	#N/A	2	2	0	405.913	463.383	341.342	300.475	538.571	604.607	492.35	566.886	508.595	454.597	229.858	205.656	169.946	285.268	325.698	298.386	311.558	228.625	157.416	338.744	204.382	277.489	273.329	342.168	334.933	0	0	0	0	0	0	0	0	0	0	0	0	0		0.914178	1.06923		0.649147	1.12261	1.02805		0.983421	0.725538	0.900437	1.05257			0.941845		0.785331		0.536428				0.645123	0.691307	0.944341		0.721646	0.84408	0.496878	0.875883			0.991706	0.945809	0.961108	0.905099	0.655627	0.762356
Q9BZZ5	HUMAN	API5	API5	Apoptosis inhibitor 5 OS=Homo sapiens OX=9606 GN=API5 PE=1 SV=3	#N/A	28	20	16	9414.09	7739.75	8549.45	5387.75	15281.8	16020.4	14841.2	15255.6	10737.5	9773.3	1643.03	1819.6	1907.95	2739.76	3311.44	2581.96	2773.8	1700.02	1544.26	2352.99	1404.4	2740.04	2249.09	2894.57	2734.52	1949.48	1904.18	1177.52	1797.31	1595.38	1854.53	1467.69	1560.23	1688.85	1636.37	1638.48	1652.2	1705.39		0.971169	0.896015	1.00599	0.6929	1.04833	1.26099	1.10468	1.05626	0.625664	1.0433	0.998283	1.13425	1.07059	0.983208	0.975986	0.996797	1.16124	0.726543	0.701404	0.950314	0.929375	0.534793	0.628169	0.702632	0.874252	0.647367	0.639538	0.588052	1.0434	0.974729		0.957724	1.03263	1.00454	0.975898	0.857209	0.762268
P54132	HUMAN	BLM	BLM	Bloom syndrome protein OS=Homo sapiens OX=9606 GN=BLM PE=1 SV=1	#N/A	4	5	0	1147.8	974.549	1253.95	792.078	2095.68	2317.37	2196.63	1921.11	1899.82	1460.83	635.187	658.24	561.159	730.804	781.541	723.307	684.264	402.826	353.153	607.82	368.995	581.305	554.71	634.88	614.727	0	0	0	0	0	0	0	0	0	0	0	0	0		1.04817	1.01061		1.09444	1.10579	1.29945		1.13771	1.05611	1.21509	0.916701			1.20263		1.18166		0.933028				0.613521	0.746417	0.906541		0.669771	0.697067	0.587181	0.966524			1.02939	1.15935	1.11603	1.09763	0.909402	0.76225
Q15080	HUMAN	NCF4	NCF4	Neutrophil cytosol factor 4 OS=Homo sapiens OX=9606 GN=NCF4 PE=1 SV=2	#N/A	15	13	4	3297.16	2582.06	2259.07	1673.16	3215.93	2231.06	3310.8	4883.68	2900.06	3144.83	890.224	439.709	1805.97	1471.42	1096.16	736.156	1066.67	1725.33	943.837	1520.95	552.842	1262.49	1704.71	1647.95	1429.78	309.062	262.68	277.825	392.68	221.192	273.075	216.245	228.256	410.762	218.4	327.211	366.458	368.872		1.0295	0.954087	1.11722	0.275827	0.693753	0.687616	0.742728	0.66912	0.558433	0.923016	1.51859	0.714456	1.06804	0.461787	0.889971	0.768495	0.840608	1.13288	0.755647	0.601613	0.620825	0.346795	0.569178	0.90178	0.588157	1.08229	0.977891	0.592065	0.791952	0.59402		1.0336	0.613809	0.771231	0.876328	0.723837	0.762167
P14550	HUMAN	AKR1A1	AKR1A1	Aldo-keto reductase family 1 member A1 OS=Homo sapiens OX=9606 GN=AKR1A1 PE=1 SV=3	#N/A	20	30	11	6549.23	5735.72	4778.09	4117.24	8191.74	7553.4	6524.87	6784.92	6244.13	6649.64	2999.87	3237.42	3096.27	3707.72	4243.03	3525.2	3746.65	2407.8	2577.99	3923.86	3124.38	3208.77	3711.39	4203.75	4032.7	1379.78	1527.27	884.918	1445.68	1342.3	1267.37	1215.35	861.198	1325.91	939.278	1428.77	1243.56	1156.63		0.796518	0.985246	1.10484	0.812887	0.922075	1.06539	1.05606	0.940752	0.753241	0.930976	0.828263	1.27262	1.20464	0.885148	1.19055	0.777877	1.14973	0.777446	0.737374	1.1185	0.717608	0.784505	0.67029	0.762247	1.01271	0.604577	0.811749	0.647311	0.805693	0.78267		0.962201	0.959432	0.96047	1.00935	0.866148	0.762156
Q13356	HUMAN	PPIL2	PPIL2	RING-type E3 ubiquitin-protein ligase PPIL2 OS=Homo sapiens OX=9606 GN=PPIL2 PE=1 SV=1	#N/A	16	13	5	3880.08	3576.51	4070.89	2518.3	5791.02	6802.25	6219.3	5295.78	4996.2	3961.97	1897.25	2043.33	1962.03	2500.71	2839.37	2528.54	2192.39	1523.59	1519.92	2223.4	1357.26	2106.62	2123.1	2320.47	2552.03	567.011	600.831	446.132	515.495	589.029	643.306	543.813	527.127	569.563	453.771	570.997	639.712	557.978		1.07396	0.953484	0.951103	0.876263	1.17462	1.21764	1.07424	0.940185	0.813619	1.07241	0.914481	1.00332	0.860815	1.08434	0.953498	1.09189	0.946841	0.841398	0.744988	0.983609	0.880239	0.582051	0.675456	0.86275	0.908103	0.653377	0.684157	0.651806	0.903406	0.757745		0.992848	1.05659	1.03269	0.957497	0.867288	0.7621
P14859	HUMAN	POU2F1	POU2F1	POU domain, class 2, transcription factor 1 OS=Homo sapiens OX=9606 GN=POU2F1 PE=1 SV=2	#N/A	3	4	0	986.923	842.98	1117.06	566.873	1415.82	1275.55	1515.88	1682.22	948.619	1178.58	552.02	479.185	488.25	539.005	529.856	483.344	505.002	388.602	364.322	450.475	442.23	483.629	472.687	533.453	507.649	0	0	0	0	0	0	0	0	0	0	0	0	0		1.07067	0.892744		0.94964	0.900925	1.05006		1.0008	1.09398	1.06819	1.18816			0.957882		1.22089		0.967605				0.876404	0.619566	0.670014		0.770124	0.832437	0.722007	0.958447			0.981707	0.975357	0.977474	1.07705	1.02163	0.762099
P30419	HUMAN	NMT1	NMT1	Glycylpeptide N-tetradecanoyltransferase 1 OS=Homo sapiens OX=9606 GN=NMT1 PE=1 SV=2	#N/A	13	11	10	4833.74	4556.29	4619.38	3531.8	6970.92	7677.33	6751.46	5382.79	5186.31	4875.21	1827.48	1986.08	2048.19	2686.91	2926.82	2621.64	2511.92	1758.51	1895.1	2625.93	1708.24	2200.07	2542.59	2808.79	2635.64	753.132	892.742	540.528	669.667	823.312	826.414	685.435	588.712	745.814	546.552	717.008	728.522	720.333		0.968518	0.986325	1.02952	0.745989	1.10134	1.09934	1.14078	0.943499	0.686418	1.00923	0.772178	1.23234	0.924408	0.984711	0.989758	0.983891	1.03962	0.769319	0.746145	1.1365	0.812659	0.641631	0.752244	0.743993	0.946174	0.660512	0.699364	0.711818	0.826365	0.75446		0.994788	1.00619	1.00191	0.94272	0.875681	0.761866
P22314	HUMAN	UBA1	UBA1	Ubiquitin-like modifier-activating enzyme 1 OS=Homo sapiens OX=9606 GN=UBA1 PE=1 SV=3	#N/A	107	98	65	25423.7	26837	19552.8	18000.4	30063.5	30094.1	32389.4	32750.8	22003.3	25933.8	10274.5	10733	9950.04	14913.3	13775.9	13687.5	11264.3	9034.9	9405.04	13326.5	9121.16	11612.2	12785.6	15482.5	11843.2	7495.07	8918.68	5165.51	7471.31	6055.78	7469.54	5804.7	5272.09	7089.91	5023.37	6916.74	7681.78	6176.51		1.07737	0.996714	1.0232	0.802741	1.00102	1.03033	1.07799	0.84248	0.768449	1.11539	1.08939	1.28713	1.07824	1.02371	0.99821	0.74828	1.08167	0.744181	0.745476	0.873957	0.760857	0.682188	0.688868	0.731894	0.837723	0.675736	0.862633	0.70342	0.868495	0.724963		1.03243	0.950911	0.98148	1.0515	0.80523	0.761716
P62081	HUMAN	RPS7	RPS7	40S ribosomal protein S7 OS=Homo sapiens OX=9606 GN=RPS7 PE=1 SV=1	#N/A	15	21	19	4681.33	3964.69	4856.81	2844.77	7468.81	6905.18	7097.18	5835.37	5388.6	5366.47	2575.03	2714.29	2359.91	2825.34	3285.96	3159.43	2900.49	2539.68	2749.53	3035.42	2493.43	3177.11	3361.98	3217.09	3234.88	2073.78	2247.65	1271.57	2392.54	2369.59	2689.94	2141.74	2248.53	2600.09	1553.62	2693.85	2728.74	2526.23		0.950242	0.927889	0.989573	0.829724	0.924535	1.00448	1.02377	0.886643	0.787154	0.863671	0.781298	0.855435	0.910581	0.965796	1.02526	1.12348	0.789264	0.721393	0.483948	0.901847	0.855773	0.762208	0.658054	0.72148	0.815127	0.776346	0.718517	0.840495	0.971203	0.591295		0.955901	0.93383	0.942107	0.88417	0.805416	0.761565
A0A3B3ITT5	HUMAN	RPL29	RPL29	60S ribosomal protein L29 OS=Homo sapiens OX=9606 GN=RPL29 PE=1 SV=1	#N/A	13	15	13	5388.88	4457.18	5475.52	3082.64	8429.93	7791.38	8428.23	7217.49	6164.03	6113.66	1785.22	2103.84	1428.89	2387.58	2915.25	2653.74	2482.58	1882.42	2074.94	2540.1	1528.29	2352.16	2750.82	2854.69	2610.05	2450.49	2431.25	1230.53	2192.11	2739.74	2533.57	2247.96	2162.57	2173.7	1550.22	2356.19	2353.78	2100.8		0.999798	0.927544	0.975937	0.768238	0.924252	1.06453	1.13751	0.90654	0.651892	0.871849	0.856175	1.09157	0.984205	0.969039	1.05787	1.11223	1.10021	0.521776	0.552476	1.23008	0.970944	0.558072	0.626167	0.731207	1.00928	0.687385	0.725232	0.757687	0.858915	0.696011		0.96776	0.960215	0.963044	0.926087	0.863683	0.761485
A8K727	HUMAN	PLEKHA2	PLEKHA2	Pleckstrin homology domain-containing family A member 2 OS=Homo sapiens OX=9606 GN=PLEKHA2 PE=1 SV=1	#N/A	10	18	2	3093.93	3031.82	2932.27	2000.39	4960.9	5005.48	4879.34	5053.13	3376.35	3626.98	1434.21	1676.87	1711.67	2095.77	2120.99	1859.42	2032.6	1355.07	1206.3	1753.95	1506.33	1985.79	1773.64	1748.7	1843.61	278.363	439.813	126.701	271.833	259.912	335.998	323.626	238.557	270.876	113.908	277.581	298.357	291.066		0.983559	0.980599	0.919125	0.937502	1.00899	1.1858	1.14009	1.13639	0.801838	1.17171	1.01859	1.49235	0.922371	1.03957	0.941873	0.957358	0.944528	0.95696	0.429917	0.881921	0.80946	0.842157	0.653108	0.680592	1.09811	0.757593	0.731114	0.674416	1.11021	0.386506		0.961094	1.08175	1.03651	1.05547	0.831757	0.761457
Q53GT1	HUMAN	KLHL22	KLHL22	Kelch-like protein 22 OS=Homo sapiens OX=9606 GN=KLHL22 PE=1 SV=2	#N/A	1	2	0	114.647	133.842	100.047	80.0069	198.81	243.541	178.542	159.726	144.959	126.383	103.837	101.31	127.767	103.859	135.592	116.483	143.018	123.595	106.744	153.885	116.238	157.613	153.264	141.485	159.94	0	0	0	0	0	0	0	0	0	0	0	0	0		0.898056	1.01532		0.668433	1.22499	0.894622		0.943622	0.685108	0.685254	0.803411			0.768545		0.805242		0.842999				0.766927	0.643946	0.729134		0.815467	0.635696	0.704288	1.03992			0.956686	0.932917	0.94084	0.735579	0.805056	0.761409
A0A0A0MSS8	HUMAN	AKR1C3	AKR1C3	Aldo-keto reductase family 1 member C3 OS=Homo sapiens OX=9606 GN=AKR1C3 PE=1 SV=1	#N/A	7	6	1	1353.53	1046.95	711.12	735.193	2134.44	5011.73	1665.14	1583.7	1710.19	1360.99	262.468	311.531	441.226	525.05	641.124	386.515	656.706	468.079	629.739	1033.69	419.566	669.149	651.244	463.206	797.21	103.498	118.547	129.5	107.977	102.243	84.9457	143.254	142.25	174.597	126.021	166.616	268.798	156.775		0.78013	1.62218	0.820526	0.488891	2.34803	1.00613	0.399206	1.03058	0.411895	0.82397	0.741975	0.557116	0.507443	0.606564	0.783019	0.59248	0.486393	0.692423	0.608593	0.480496	0.66851	0.658432	0.612537	0.801237	0.673229	0.734564	0.637633	0.98826	1.05011	0.592242		1.07428	1.05457	1.06196	0.63314	0.59819	0.761226
A0A088AWN3	HUMAN	DOCK9	DOCK9	Dedicator of cytokinesis protein 9 OS=Homo sapiens OX=9606 GN=DOCK9 PE=1 SV=2	#N/A	17	12	2	2630.73	2521.95	2322.85	1648.76	4392.27	4621.48	4783.01	3358.58	3083.68	2392.1	973.261	1258.76	907.27	1279.51	1558.06	1381.11	1143.78	899.075	761.144	1216.6	900.624	1143.3	1072.72	1449.53	1237.96	429.47	192.058	120.124	162.07	203.625	185.801	240.399	235.226	206.874	175.158	196.216	210.623	212.074		1.08896	0.970633	0.978826	1.00427	1.05219	1.24306	0.879121	0.91254	0.776494	1.02083	0.764657	0.908726	0.766835	1.10189	0.928397	0.901607	2.03204	0.723845	0.568368	0.963457	1.11298	0.718543	0.639963	0.702069	1.13745	0.717307	0.544617	0.607262	0.912158	0.828761		1.01281	1.01824	1.0162	0.895403	1.00298	0.761199
P16070	HUMAN	CD44	CD44	CD44 antigen OS=Homo sapiens OX=9606 GN=CD44 PE=1 SV=3	#N/A	21	29	12	7861.87	6256.73	6342.98	4275.74	9408.5	7889.84	9045.7	8434.45	7181.11	6692.26	3960.35	4774.66	2894	5934.67	5607.17	5480.18	4375.67	4194.67	4049.16	5399.2	3028.91	4730.76	6125.04	6142.91	4275.57	956.01	1033.77	691.505	1123.52	894.656	1103.07	905.525	1341.45	1199.72	845.502	1321.13	968.579	1146.19		0.961439	0.979091	1.13461	0.865837	0.838586	1.0168	1.0432	0.793484	0.718169	1.07619	0.896472	0.97767	1.06255	0.993775	1.24943	0.898528	0.904127	0.524798	0.653977	0.846103	1.26865	0.549262	0.605689	0.763258	0.856382	0.760662	0.711299	0.734275	0.857875	0.799617		1.02505	0.911583	0.954131	0.996322	0.806492	0.761132
O95251	HUMAN	KAT7	KAT7	Histone acetyltransferase KAT7 OS=Homo sapiens OX=9606 GN=KAT7 PE=1 SV=1	#N/A	8	8	6	1746.67	2226.08	1870.16	1436.67	2693.96	3065.48	2975.32	2333.52	2394.25	1795.72	1374.49	1630.88	1098.48	1623.82	1812.62	1674.81	1448.03	945.919	783.505	1362.31	781.359	1233.36	1300.32	1421.61	1407.51	695.822	810.29	534.527	621.271	781.365	763.805	701.839	661.14	689.304	398.026	666.376	683.673	643.646		1.10444	0.989703	1.03864	1.18482	1.13791	1.31685	1.1509	1.05198	0.998552	1.17969	0.866203	1.22094	0.93613	1.21673	1.00409	0.941495	1.04846	0.798037	0.805425	1.17736	0.996204	0.567649	0.723264	0.888747	1.05753	0.6872	0.666574	0.569208	0.896024	0.599745		1.04426	1.16849	1.1219	1.06033	0.904947	0.761037
O75683	HUMAN	SURF6	SURF6	Surfeit locus protein 6 OS=Homo sapiens OX=9606 GN=SURF6 PE=1 SV=3	#N/A	10	8	6	1670.35	1460.32	1639.39	1257.79	2568.72	2638.88	2923.95	2130.33	2036.31	1690.89	966.984	1083.88	593.523	1285.8	1342.67	1308.95	976.818	625.376	525.729	856.451	472.111	844.959	872.596	940.105	1003.44	797.986	854.152	435.802	632.475	744.212	729.548	707.256	556.546	519.253	265.071	636.868	590.627	548.739		1.13829	0.912368	0.911476	1.15465	1.02731	1.43033	1.28062	1.04059	1.03012	1.36974	0.829336	1.49935	1.11022	1.39441	1.11793	1.04731	1.40075	0.632273	0.764991	1.30636	0.976941	0.502935	0.803524	0.792733	1.24149	0.666205	0.658262	0.560053	0.900125	0.465295		0.987378	1.1867	1.11195	1.19302	0.947367	0.760961
P09972	HUMAN	ALDOC	ALDOC	Fructose-bisphosphate aldolase C OS=Homo sapiens OX=9606 GN=ALDOC PE=1 SV=2	#N/A	41	32	34	8039.64	8534.8	6276.49	6365.85	12316.3	13144.7	10727.6	9262.6	7952.82	8208.39	2750.37	2939.31	2869.54	3594.63	4850.56	3858.39	3739.14	2882.15	2656.09	3538.65	2852.02	3739.41	3471.5	4159.1	4354.01	2586.21	2947.25	1726.71	2488.15	2469.94	2703.93	2181.85	1828.05	2372.87	1691.63	2663.97	2462.72	2142.06		0.871005	0.885799	1.03061	0.735771	1.06726	1.2142	1.1744	0.935985	0.688475	0.899812	0.752061	1.28008	1.08068	0.965836	1.15705	0.75737	1.12327	0.718306	0.749966	1.07277	0.79398	0.71392	0.768153	0.645715	0.947648	0.721463	0.666465	0.664875	0.936052	0.734728		0.929139	1.02552	0.989379	0.974857	0.847084	0.760637
Q15102	HUMAN	PAFAH1B3	PAFAH1B3	Platelet-activating factor acetylhydrolase IB subunit gamma OS=Homo sapiens OX=9606 GN=PAFAH1B3 PE=1 SV=1	#N/A	10	9	1	2003.17	2037.2	1292.75	1112.54	2344.18	2508.38	2189.19	2456.64	1967.52	1984.36	472.296	574.924	728.559	895.054	921.74	769.127	772.539	738.552	980.545	827.507	522.418	796.14	823.201	989.721	833.523	119.704	141.196	43.746	111.316	55.2013	112.188	51.8351	64.9418	97.1065	46.8339	117.569	102.588	95.5349		0.933883	0.938059	0.980264	0.651732	1.07005	1.04488	1.13251	0.875747	0.535393	1.01463	1.04797	1.42534	1.1237	0.871879	1.18682	0.639916	1.20838	0.825891	0.441605	0.557243	0.655571	0.592211	0.550714	0.839323	0.523262	0.83722	0.846505	1.11154	0.902501	0.472776		0.950735	0.954984	0.953391	1.02939	0.702974	0.76048
Q9Y4X5	HUMAN	ARIH1	ARIH1	E3 ubiquitin-protein ligase ARIH1 OS=Homo sapiens OX=9606 GN=ARIH1 PE=1 SV=2	#N/A	18	19	5	3116.98	2677.61	2973.23	2032.92	4549.56	4729.94	4212.07	4007.32	3432.42	3004.66	2083.44	2342.93	1415.06	3170.38	3563.34	3107.28	2995.3	2262.45	2319.15	2972.88	2050.36	2909.64	2687.44	3440.9	3017.87	686.823	724.383	394.625	599.044	615.383	743.115	584.9	436.658	575.385	322.907	653.018	627.336	577.721		0.925818	0.975119	0.95495	0.768493	1.03965	1.16879	1.23333	0.982472	0.683378	1.0399	0.880815	1.20224	0.994217	1.0192	1.0838	1.02621	1.1399	0.464148	0.654948	1.02133	0.724709	0.672529	0.701662	0.754451	0.970742	0.742093	0.660429	0.760693	0.954375	0.535919		0.951962	1.03855	1.00608	0.986221	0.814825	0.760045
O95707	HUMAN	POP4	POP4	Ribonuclease P protein subunit p29 OS=Homo sapiens OX=9606 GN=POP4 PE=1 SV=2	#N/A	1	2	0	121.551	115.595	120.514	79.5066	226.355	236.276	263.272	240.44	212.416	162.438	193.451	201.113	166.224	256.548	285.696	286.558	268.095	176.197	154.876	259.02	151.168	271.741	256.035	284.007	269.812	0	0	0	0	0	0	0	0	0	0	0	0	0		1.16309	0.959505		0.744999	1.04383	1.05833		0.993124	0.716614	0.950347	1.06222			1.06152		1.01637		0.615757				0.559984	0.670528	0.938422		0.652699	0.717625	0.573717	1.00663			1.0613	0.960069	0.993812	0.947676	0.730704	0.759937
Q96RL1	HUMAN	UIMC1	UIMC1	BRCA1-A complex subunit RAP80 OS=Homo sapiens OX=9606 GN=UIMC1 PE=1 SV=2	#N/A	10	11	1	2590.4	2234	2647.88	1877.49	4396.18	4412.05	4239.21	3772.65	3304.56	3363.76	948.737	1166.25	811.285	1331.14	1378.3	1192.55	1110.09	845.644	794.83	1008.15	759.251	1053.91	987.465	1260.69	1050.41	49.6362	66.6143	60.6158	54.3386	43.7618	62.9761	43.0562	38.5482	57.5899	44.651	63.8559	64.1043	67.5003		0.964294	0.916897	0.875196	1.06069	1.00361	1.25355	0.95705	1.00961	0.862863	1.21065	0.858165	1.01234	0.825786	1.0846	0.97042	1.0977	0.754323	0.737853	0.92118	0.665049	0.585818	0.690528	0.778333	0.751689	0.654327	0.769101	0.765155	0.722887	0.958519	0.678563		0.918795	1.0569	1.00511	0.974976	0.778922	0.759822
Q02447	HUMAN	SP3	SP3	Transcription factor Sp3 OS=Homo sapiens OX=9606 GN=SP3 PE=1 SV=3	#N/A	4	5	2	1320.36	1144.66	1518.9	771.913	2169.09	2291.92	2044.31	1662.36	1704.37	1433.89	895.419	1086.95	659.442	1027.31	1089.25	937.089	864.595	765.09	540.459	723.098	515.571	869.091	847.574	869.226	912.262	148.767	192.45	89.518	149.054	167.59	182.212	145.246	125.563	136.011	70.2682	144.503	144.488	138.353		0.942476	0.825121	0.961752	1.24031	1.05663	1.24293	1.28844	0.986582	1.02175	1.17226	0.766384	1.36084	1.05398	1.0693	1.0218	1.23236	1.05195	0.752483	0.632993	1.18505	0.887874	0.588314	0.626294	0.785754	1.02706	0.873038	0.661054	0.616713	0.991713	0.496875		0.909783	1.16298	1.06803	1.06662	0.904432	0.759812
P61970	HUMAN	NUTF2	NUTF2	Nuclear transport factor 2 OS=Homo sapiens OX=9606 GN=NUTF2 PE=1 SV=1	#N/A	17	7	2	5406	5289.92	3630.06	3950.26	7266.37	7585.14	6906.91	6967.88	5860.51	5670.91	742.551	752.742	745.959	1134.83	1394.85	1090.93	1179.92	743.436	960.701	1069.74	807.446	1055.88	1044.22	1197.51	1080.63	353.874	409.08	225.596	339.215	314.015	380.443	234.026	242.347	317.594	180.719	371.284	348.472	310.635		0.950531	0.965945	0.963711	0.679706	1.04387	1.25951	1.15442	1.06544	0.670504	1.02472	0.958921	1.24132	1.02932	0.985084	1.12663	0.678774	1.0738	0.673581	0.684551	0.952852	0.735382	0.729102	0.738649	0.806525	0.710132	0.671303	0.780433	0.867487	0.953429	0.548376		0.960062	1.04059	1.01039	1.00521	0.78972	0.759542
G3V4C1	HUMAN	HNRNPC	HNRNPC	Heterogeneous nuclear ribonucleoproteins C1/C2 OS=Homo sapiens OX=9606 GN=HNRNPC PE=1 SV=1	#N/A	62	83	43	14285.5	12147.9	17177	9629.4	23549.5	23094.5	23587	20377.4	19119	15592.9	7846.08	8398.74	7955.95	8862.04	10266.4	9239.98	8908.89	5739.91	5165.5	7956.87	5021.7	8011.86	7933.78	8758.75	8631.54	5486.14	5569.17	2585.55	4388.19	5582.42	4860.01	5095.96	4067.48	4510.67	1927.22	4400.25	4297.5	4305.49		1.00159	0.942606	1.04863	0.994951	0.980677	1.2162	1.12984	1.05539	0.929481	1.04984	0.865301	1.2947	1.02015	1.09461	1.02296	1.29965	1.2754	0.942496	0.601081	1.29778	0.945596	0.594892	0.728578	0.811865	1.18469	0.679975	0.662135	0.611927	0.94912	0.448036		0.997608	1.07541	1.04624	1.03958	0.993843	0.759541
Q9NZC9	HUMAN	SMARCAL1	SMARCAL1	SWI/SNF-related matrix-associated actin-dependent regulator of chromatin subfamily A-like protein 1 OS=Homo sapiens OX=9606 GN=SMARCAL1 PE=1 SV=1	#N/A	12	5	3	3857.95	3377.47	3500.16	2458.12	5954.15	6045.06	5789.16	6107.9	5104.71	4514.41	545.89	499.963	594.883	709.579	824.7	672.381	697.734	436.542	407.072	656.422	386.903	658.651	662.868	591.523	684.799	365.7	538.516	242.13	396.501	420.102	485.714	371.592	350.634	395.525	203.937	404.892	407.296	383.716		0.972289	1.01551	1.00005	0.773462	1.01527	1.27584	1.22808	1.07942	0.844513	1.09775	1.02582	1.36159	1.00252	1.0402	1.02373	0.967506	0.924639	0.920307	0.612202	1.06219	0.886544	0.598553	0.679468	0.857337	0.939535	0.675347	0.758195	0.629756	1.01896	0.515636		0.995949	1.07442	1.04499	1.05659	0.853134	0.759279
A0A0C4DFM2	HUMAN	ZNF574	ZNF574	HCG1643764, isoform CRA_b OS=Homo sapiens OX=9606 GN=ZNF574 PE=1 SV=1	#N/A	4	2	2	713.778	641.755	705.573	446.753	1962.37	1221.72	1120.43	1010.91	792.5	675.645	146.05	179.995	75.0693	234.762	227.236	158.099	161.142	137.923	126.495	196.253	93.4665	168.924	160.618	213.204	175.784	122.379	120.841	96.964	104.111	128.466	114.222	146.116	112.855	101.566	90.9945	93.3388	105.059	101.024		0.570959	1.07124	0.985678	0.982497	0.622575	1.24036	1.1085	0.879588	0.797208	1.28144	0.515146	1.17274	1.01037	0.862977	0.905835	1.04103	1.18766	0.409763	0.941017	1.24674	1.09523	0.510183	0.659155	0.403848	1.41803	0.752847	0.3443	0.690467	0.922068	0.883084		0.875959	0.966703	0.932674	0.935102	0.918804	0.759225
Q8WUR7	HUMAN	C15orf40	C15orf40	UPF0235 protein C15orf40 OS=Homo sapiens OX=9606 GN=C15orf40 PE=1 SV=2	#N/A	4	1	2	1513.19	1429	1068.58	843.499	2205.12	2307.4	1923.95	2397.49	1572.91	1348.25	207.706	351.854	272.567	362.69	414.159	351.466	340.491	279.744	274.056	369.793	210.795	369.881	319.498	400.094	359.225	141.359	193.582	80.2111	143.553	141.196	168.101	132.49	89.7609	137.064	78.9812	149.332	142.311	120.997		0.872493	1.02833	1.0411	0.978445	1.04638	1.1517	1.27684	0.946845	0.577594	1.00858	1.08724	1.47039	1.09038	0.977366	1.13428	0.726384	1.07372	0.75796	0.609259	1.07248	0.681796	0.586184	0.573381	0.713299	1.00635	0.777919	0.61142	0.762102	1.02857	0.599917		0.98064	1.08004	1.04277	1.0494	0.786826	0.75912
P42081	HUMAN	CD86	CD86	T-lymphocyte activation antigen CD86 OS=Homo sapiens OX=9606 GN=CD86 PE=1 SV=2	#N/A	1	1	0	337.544	290.615	399.518	267.413	411.768	407.748	579.798	532.492	476.448	469.281	33.2782	23.1855	12.9215	48.2515	34.1135	34.2612	31.5802	57.6665	51.2363	113.644	48.1862	71.6629	138.543	130.854	115.852	0	0	0	0	0	0	0	0	0	0	0	0	0		1.40807	0.884967		0.18055	0.990236	0.265648		0.24592	0.259143	0.375743	1.29318			0.266798		1.27203		0.100622				0.375235	0.851418	1.15708		0.449059	1.13967	0.398986	0.558052			1.14652	0.420589	0.662565	0.548717	0.582628	0.759044
P39023	HUMAN	RPL3	RPL3	60S ribosomal protein L3 OS=Homo sapiens OX=9606 GN=RPL3 PE=1 SV=2	#N/A	69	69	30	18754.5	16779	20802.1	11885.9	28474.7	26867.4	26435.8	23096.7	20141.8	19162.7	6046.75	7173.99	6145.4	7785.42	8860.57	8231.37	7770.74	6356.46	6810.79	7910.63	4920.61	7791	8091.95	9010.88	8175.2	4084.3	4410.38	1990.36	3553.68	4040.21	3934.63	3349.7	2923.5	3442.85	1920.73	3582.51	3497.25	3367.79		0.928394	0.938834	1.00301	0.851409	0.943555	1.05157	1.14628	0.922232	0.717629	0.923974	0.811129	1.28488	1.0353	0.9769	1.0437	1.17084	1.18988	0.729336	0.579855	1.17704	0.851706	0.583978	0.668994	0.707358	0.975871	0.754386	0.672972	0.808305	0.924637	0.559567		0.956746	0.98301	0.973161	0.970501	0.89752	0.759011
Q96MX3	HUMAN	ZNF48	ZNF48	Zinc finger protein 48 OS=Homo sapiens OX=9606 GN=ZNF48 PE=1 SV=2	#N/A	4	2	1	570.654	551.582	565.161	372.236	901.27	913.88	911.359	746.686	752.263	582.168	232.953	361.743	214.772	315.859	348.382	329.056	292.065	180.768	134.447	241.04	145.221	250.381	248.322	275.407	250.259	113.353	146.917	105.235	115.517	145.458	141.798	137.287	96.662	107.47	60.7499	125.787	119.501	108.759		1.01119	0.934281	0.941651	1.40213	1.01399	1.35034	1.24243	1.13205	0.902933	1.22428	0.828482	1.28728	1.01215	1.27543	1.10214	1.00721	0.993194	0.832464	0.922068	1.2745	0.846948	0.56288	0.663382	0.83467	1.2029	0.700662	0.645942	0.521119	0.970483	0.532288		0.962375	1.22819	1.12851	1.09039	0.919894	0.758931
Q9NSI2	HUMAN	FAM207A	FAM207A	Protein FAM207A OS=Homo sapiens OX=9606 GN=FAM207A PE=1 SV=2	#N/A	1	0	1	572.137	467.538	808.237	412.072	938.91	833.808	865.352	737.152	637.647	593.572	0	0	0	0	0	0	0	0	0	0	0	0	0	0	0	76.6088	92.7256	41.0475	64.1971	65.3589	72.1373	63.6274	60.9116	62.2266	40.1853	62.9456	56.483	66.3298		0.921656		1.01336		0.88806		1.17475				0.785115	1.51003	1.04545		1.02507	1.55479	1.24757		0.668456	1.06437	0.991943		0.792695	0.679135	1.03617		0.632193			0.654416		0.967507	1.03141	0.999457	1.09142	1.10543	0.758922
Q03169	HUMAN	TNFAIP2	TNFAIP2	Tumor necrosis factor alpha-induced protein 2 OS=Homo sapiens OX=9606 GN=TNFAIP2 PE=1 SV=2	#N/A	2	4	1	394.668	232.149	364.074	272.944	382.62	264.097	345.838	350.729	341.585	380.513	137.958	111.41	219.407	214.987	201.814	141.072	172.929	170.887	176.452	241.482	134.206	219.825	333.789	360.709	425.778	27.6129	26.1631	27.9998	34.8229	29.0775	27.6534	29.2253	32.6919	28.4437	30.7312	31.2365	31.7251	35.1205		0.903868	0.646667	0.851029	0.298347	0.690234	0.540441	0.827382	0.463089	0.369439	0.575716	0.916652	0.782794	1.04189	0.377779	0.934587	1.16166	0.82617	0.587552	0.837746	0.869992	0.978133	0.359393	0.870889	0.892754	0.874413	0.45762	0.994493	0.472522	0.588673	0.919469		0.800521	0.563899	0.652632	0.714123	0.802949	0.758854
Q9NZ63	HUMAN	C9orf78	C9orf78	Telomere length and silencing protein 1 homolog OS=Homo sapiens OX=9606 GN=C9orf78 PE=1 SV=1	#N/A	14	8	6	4759.68	4119.7	4757.38	2880.45	7442.81	7578.86	7587.48	6421.03	5372.01	4270.56	952.122	1204.22	840.064	1176.63	1317.06	1329.23	1077.96	852.17	735.972	1077.69	697.043	966.729	939.143	1177.42	1156.11	870.216	935.414	609.286	830.904	947.64	886.247	806.852	735.254	727.338	558.427	773.053	800.107	732.869		1.01944	0.987899	0.948922	1.10389	1.01828	1.20733	1.15624	0.988147	0.872794	1.07859	0.862716	1.22039	1.08404	1.21848	1.00856	1.07156	1.13533	0.770072	0.794906	1.23634	0.95925	0.638967	0.648794	0.721772	1.05266	0.78117	0.573784	0.674653	0.886184	0.728552		0.985419	1.09478	1.05377	1.04937	0.943774	0.758446
Q13177	HUMAN	PAK2	PAK2	Serine/threonine-protein kinase PAK 2 OS=Homo sapiens OX=9606 GN=PAK2 PE=1 SV=3	#N/A	25	25	20	10497.4	9642.97	8619.71	7538.5	14376.4	14362	13455.3	14399.9	11997	10383.7	3778.02	3403.36	3541.67	4489.12	4954.65	4390.25	4791.3	3262.15	2993.53	4684.07	3537.57	4260.31	4345.3	5174.14	4959.93	2897.93	2936.17	2055.63	2895.11	2835.12	2965.72	2642.65	2331.54	2652.15	1874.55	2887.85	2846.63	2859.69		0.935929	0.970498	0.92955	0.705148	0.999001	1.02656	1.03945	0.992716	0.782773	0.930107	1.00163	1.0291	1.0147	0.909622	1.01216	0.855964	1.01569	0.733803	0.720474	0.993676	0.817177	0.732953	0.748596	0.83449	0.926218	0.67589	0.722276	0.620234	0.8827	0.657008		0.945326	0.952575	0.949857	0.954299	0.838534	0.758427
E7EMA9	HUMAN	PGGHG	PGGHG	Protein-glucosylgalactosylhydroxylysine glucosidase OS=Homo sapiens OX=9606 GN=PGGHG PE=1 SV=1	#N/A	2	1	0	178.743	193.357	134.566	105.74	280.362	402.093	175.972	165.087	176.685	167.935	148.756	144.513	119.372	114.303	130.427	105.525	123.988	108.632	109.37	116.013	136.641	114.566	116.421	132.175	113.941	0	0	0	0	0	0	0	0	0	0	0	0	0		0.62766	0.96001		1.19585	1.43419	1.07929		1.026	1.23096	0.945859	0.588835			0.873227		0.72328		0.987805				1.13071	0.568343	0.630202		0.89893	0.598995	0.905038	0.948041			0.793835	1.18383	1.05383	0.90972	0.947265	0.758258
O94768	HUMAN	STK17B	STK17B	Serine/threonine-protein kinase 17B OS=Homo sapiens OX=9606 GN=STK17B PE=1 SV=1	#N/A	9	7	1	2628.52	2233.93	2393.85	1347.93	3666.8	4389.95	4050.06	3288.85	2372.07	2229.87	326.528	469.627	282.396	470.392	502.656	472.127	440.151	389.218	255.19	423.902	274.576	369.165	353.385	479.574	414.84	227.033	230.297	146.11	214.572	195.156	220.926	208.816	171.698	180.552	131.106	190.646	205.966	167.824		1.10452	1.01916	0.966064	1.12909	1.19721	1.2085	1.18209	1.05823	0.78505	1.13093	0.896926	1.23223	1.14809	1.1351	1.02007	0.984625	1.21476	0.678947	0.781778	1.0442	0.91869	0.660144	0.554424	0.646905	1.11729	0.935771	0.608123	0.613537	0.887558	0.701498		1.02992	1.15502	1.10811	1.04977	0.897593	0.758139
H0Y6A0	HUMAN	ARFGAP3	ARFGAP3_Isoform_1	ADP-ribosylation factor GTPase-activating protein 3 (Fragment) OS=Homo sapiens OX=9606 GN=ARFGAP3 PE=1 SV=1	#N/A	1	1	0	77.1794	39.3032	45.1846	10.606	100.627	20.7404	11.8711	55.9485	50.0703	58.1721	22.025	13.3256	17.0384	21.8265	24.4133	27.9811	30.4983	14.3383	3.79215	40.2972	20.1522	27.6676	9.18269	3.86315	28.727	0	0	0	0	0	0	0	0	0	0	0	0	0		0.117971	2.89402		0.957003	0.206111	1.75329		2.19029	1.58177	1.56751	0.555999			2.00952		0.775818		1.22365				1.44727	0.182104	0.497583		1.02974	0.578097	0.272341	1.987			1.506	1.27668	1.35312	1.4287	1.14891	0.75781
P62753	HUMAN	RPS6	RPS6	40S ribosomal protein S6 OS=Homo sapiens OX=9606 GN=RPS6 PE=1 SV=1	#N/A	31	53	22	8993.68	8322.22	11088.4	6151.7	14069.6	14424.4	14630.3	12679.2	12233.2	11365.4	4570.84	5270.77	4059.71	5502.46	5892.32	6070.46	5534.45	4772.47	5011.58	6524.57	4075.41	6042.1	6413.7	6959.45	6621.24	2945.39	3335.18	1652.98	3006.23	3148.9	3536.41	2742.2	2670.37	3317.78	1722.13	3382.33	3463.46	3411.2		1.03985	0.97896	0.965221	0.790837	1.02522	0.884097	1.02883	0.8304	0.685818	0.825601	0.901174	0.970283	0.874585	0.910825	0.984001	1.28072	0.856884	0.609128	0.480892	0.91609	0.776873	0.611483	0.710526	0.869474	0.797772	0.716071	0.8078	0.751948	0.906569	0.501007		0.994677	0.911876	0.942927	0.878898	0.790295	0.757646
Q86WJ1	HUMAN	CHD1L	CHD1L	Chromodomain-helicase-DNA-binding protein 1-like OS=Homo sapiens OX=9606 GN=CHD1L PE=1 SV=3	#N/A	5	4	1	1074.51	743.697	717.739	453.265	1591.11	1108.22	1091.14	921.044	809.291	979.943	365.183	367.45	668.806	612.331	669.405	518.61	485.373	451.684	321.199	431.519	261.941	557.002	472.021	505.54	502.078	56.4245	54.6137	37.8856	52.7688	53.7685	48.9406	49.0827	48.7441	55.2776	39.8951	49.4373	51.174	51.0014		0.685774	0.874914	1.08201	0.745013	0.69651	1.35723	0.957972	0.984104	0.740416	1.24151	0.578869	1.06902	1.03291	1.05149	0.967696	0.789501	1.10446	1.35602	0.741581	1.05247	0.954127	0.531092	0.498585	0.508633	0.960754	0.915799	0.615886	0.651238	1.12933	0.780915		0.880901	0.948166	0.922942	0.954559	0.932751	0.757643
Q9Y561	HUMAN	LRP12	LRP12	Low-density lipoprotein receptor-related protein 12 OS=Homo sapiens OX=9606 GN=LRP12 PE=1 SV=1	#N/A	1	0	1	7.61092	18.1574	10.4621	14.0885	62.1202	17.1957	81.8485	33.8485	9.65171	26.6814	0	0	0	0	0	0	0	0	0	0	0	0	0	0	0	109.398	104.568	73.5459	67.9151	157.843	110.405	110.185	122.316	92.1194	91.8212	102.89	86.4807	105.036		1.31758		0.961999		0.276813		1.15295				0.544888	1.092	0.709235		1.07447	0.812012	1.14244		0.768037	1.64835	1.27734		1.09348	0.155371	1.15066		0.429513			0.958885		1.13979	0.714882	0.927337	0.855149	1.12963	0.757582
Q14699	HUMAN	RFTN1	RFTN1	Raftlin OS=Homo sapiens OX=9606 GN=RFTN1 PE=1 SV=4	#N/A	14	15	13	2815.93	2444.86	2022.87	1744.24	4524.55	4490.44	4064.55	3465.3	3630.1	3184.95	1048.75	1122.25	931.383	1367.62	1624.96	1314.58	1588.37	941.177	906.618	1533.55	1015.16	1371.41	1192.49	1298.32	1362.95	391.751	578.579	327.891	416.657	405.306	540.54	399.793	336.505	499.82	290.392	473.68	528.084	468.72		0.898331	1.19381	1.00285	0.873627	0.99246	1.26497	1.08455	1.23648	0.816411	1.06464	0.765889	1.16087	0.835985	1.02335	0.950397	0.769035	0.786014	0.725045	0.657884	0.81321	0.675167	0.790266	0.663109	0.802311	0.80215	0.73267	0.703926	0.705767	1.06759	0.582645		1.03166	1.09042	1.06838	0.945363	0.745232	0.757521
Q92597	HUMAN	NDRG1	NDRG1	Protein NDRG1 OS=Homo sapiens OX=9606 GN=NDRG1 PE=1 SV=1	#N/A	14	11	7	2974.07	2773.33	2735.46	2190.61	4311.65	4015.29	4137.55	3864.66	3493	3275.48	841.634	898.839	848.986	1337.29	1323.04	1135.53	1106.25	801.064	780.43	1357.92	610.331	1163.66	1232.14	1502.09	1229.11	552.665	555.465	369.343	550.431	477.688	546.262	471.363	419.789	498.784	360.87	606.914	492.496	516.461		0.959621	1.02786	0.988711	0.680366	0.931265	1.00146	1.08282	0.837363	0.637065	1.01225	0.896331	1.10107	1.09109	0.85953	1.20305	0.951894	1.09552	0.64263	0.732128	0.946895	0.832124	0.461983	0.762296	0.810131	0.934356	0.606356	0.759681	0.590738	0.880818	0.715332		0.992064	0.906655	0.938683	0.971483	0.809025	0.757464
Q9NUP7	HUMAN	TRMT13	TRMT13	tRNA:m(4)X modification enzyme TRM13 homolog OS=Homo sapiens OX=9606 GN=TRMT13 PE=1 SV=2	#N/A	1	2	0	117.802	123.47	158.614	78.7379	173.094	212.963	202.165	196.327	176.928	150.528	231.435	283.365	221.276	356.138	365.421	367.791	362.027	195.976	154.409	313.236	202.759	261.267	280.246	332.531	305.536	0	0	0	0	0	0	0	0	0	0	0	0	0		1.16795	1.0233		0.925714	1.23033	1.19378		1.18269	0.756066	1.16345	1.13422			1.20152		1.31482		0.722878				0.662386	0.65269	1.02215		0.640226	0.869632	0.504433	0.853524			1.09562	1.13313	1.12063	1.06382	0.900027	0.75711
Q68CQ7	HUMAN	GLT8D1	GLT8D1	Glycosyltransferase 8 domain-containing protein 1 OS=Homo sapiens OX=9606 GN=GLT8D1 PE=1 SV=2	#N/A	2	0	0	331.431	295.904	412.152	236.992	550.638	693.861	612.917	553.471	454.629	379.885	0	0	0	0	0	0	0	0	0	0	0	0	0	0	0	0	0	0	0	0	0	0	0	0	0	0	0	0		1.1131				1.2601						1.00514					1.31398							0.755553	0.82564			0.6899					1.1131	1.2601	1.1866	1.00514	1.31398	0.757031
Q9NRI5	HUMAN	DISC1	DISC1	Disrupted in schizophrenia 1 protein OS=Homo sapiens OX=9606 GN=DISC1 PE=1 SV=3	#N/A	1	0	0	112.628	89.76	120.616	57.0056	130.209	155.825	163.824	101.943	119.893	102.472	0	0	0	0	0	0	0	0	0	0	0	0	0	0	0	0	0	0	0	0	0	0	0	0	0	0	0	0		1.25816				1.19673						0.78292					1.19193							0.56333	0.920774			0.78698					1.25816	1.19673	1.22745	0.78292	1.19193	0.757028
P62312	HUMAN	LSM6	LSM6	U6 snRNA-associated Sm-like protein LSm6 OS=Homo sapiens OX=9606 GN=LSM6 PE=1 SV=1	#N/A	8	7	9	3289.49	2771.57	3483.26	1988.36	4503.59	4835.93	4591.84	3989.91	3936.05	3499.9	928.298	1167.66	932.047	1246.31	1325.18	1207.85	1197.06	860.444	702.049	1225	809.192	1159.88	1186.65	1288.23	1238.54	1258.48	1433.18	849.491	1202.15	1145.43	1423.84	1133.58	1091.54	1217.36	738.862	1251.35	1266.01	1150.6		1.0196	0.989654	1.0075	0.94333	1.0738	1.07058	1.17838	0.967083	0.749953	1.00687	0.88594	1.18611	0.994906	0.975794	1.03563	1.14939	1.04153	0.752982	0.703045	0.947961	0.903369	0.65373	0.656109	0.873981	0.938157	0.695135	0.777136	0.567171	0.937045	0.611487		1.00558	1.04663	1.03124	0.976457	0.878858	0.757028
P60983	HUMAN	GMFB	GMFB	Glia maturation factor beta OS=Homo sapiens OX=9606 GN=GMFB PE=1 SV=2	#N/A	10	9	2	3545.59	3321.09	2856.56	2566.81	4604.57	4581.74	3739.35	4295.81	3798.4	3675.16	1115.92	1216.56	1189.26	1445.26	1621.28	1420.1	1600.18	1056.59	883.826	1606.06	1224.01	1300.95	1442.42	1578.41	1562.11	454.909	498.43	340.113	468.4	468.714	467.076	415.242	370.785	429.144	262.301	443.195	457.617	410.474		0.812096	1.05133	0.988706	0.796361	0.995042	1.06129	1.0761	1.04748	0.730483	0.946068	0.932944	1.14833	1.07915	0.929602	1.02108	0.832006	1.04807	0.778489	0.783588	1.07987	0.854253	0.801238	0.747612	0.824919	0.956679	0.691646	0.798155	0.578554	0.851602	0.604318		0.95071	0.995255	0.978551	0.969665	0.882502	0.756686
O00459	HUMAN	PIK3R2	PIK3R2	Phosphatidylinositol 3-kinase regulatory subunit beta OS=Homo sapiens OX=9606 GN=PIK3R2 PE=1 SV=2	#N/A	6	4	3	2242.01	1970.63	1858.79	1443.52	2877.96	3001.14	2603.68	2424.51	2180.9	1948.04	425.997	544.503	397.217	493.364	530.48	550.52	529.546	368.491	317.034	497.381	466.262	448.01	472.531	511.694	532.068	386.088	470.299	262.848	396.207	391.529	457.665	360.266	340.189	399.148	294.478	415.775	396.116	379.266		0.904696	0.984074	1.02955	1.0773	1.0428	1.04956	1.18049	1.04771	0.842839	0.976126	0.84244	1.21308	1.02197	1.08921	1.07244	0.882483	0.995865	0.785898	0.677983	1.0099	0.877475	0.922505	0.685326	0.757792	0.92926	0.729063	0.676881	0.627255	0.886392	0.75957		0.972774	1.07957	1.03952	1.0083	0.878873	0.756442
O14827	HUMAN	RASGRF2	RASGRF2	Ras-specific guanine nucleotide-releasing factor 2 OS=Homo sapiens OX=9606 GN=RASGRF2 PE=1 SV=2	#N/A	1	1	0	52.8458	83.3337	59.0257	56.5331	93.4374	96.3681	84.5838	70.0765	69.4387	88.4046	7.7151	8.48395	9.90182	6.34481	4.52716	8.42435	8.75106	8.1062	4.70256	8.52519	5.92503	8.48552	10.4548	8.54827	12.6397	0	0	0	0	0	0	0	0	0	0	0	0	0		0.905245	0.808258		0.804348	1.03137	0.429213		0.829673	0.731455	0.60154	0.749983			0.798698		0.866881		0.938775				0.561741	0.830273	0.743158		0.768534	0.946137	0.445841	0.804497			0.856752	0.77365	0.801351	0.720419	0.789132	0.756407
P32969	HUMAN	RPL9	RPL9	60S ribosomal protein L9 OS=Homo sapiens OX=9606 GN=RPL9 PE=1 SV=1	#N/A	23	23	11	7585.54	6759.71	7680.36	4627.76	11896.5	11420.8	11741.8	9946.41	8928.02	8260.15	3556.55	3732.91	2876.44	4833.42	5194.33	4902.41	4559.52	3773.65	4167.48	4522.48	3473.53	4477.12	4657.62	5078.1	4772.71	2111.21	2310.1	928.064	1819.36	1816.23	2094.64	1670.98	1428.71	1904.35	870.014	1878.49	1893.12	1755.45		0.986993	0.935142	1.04389	0.771878	0.960013	1.07407	1.14819	0.942801	0.735411	0.999437	0.836079	1.2663	0.997297	1.0137	1.02971	1.07079	1.15728	0.59478	0.508727	0.995583	0.783161	0.718243	0.645198	0.750474	0.915964	0.780301	0.694334	0.861736	0.925762	0.476906		0.988674	0.97939	0.982872	0.982562	0.832652	0.756334
P56279	HUMAN	TCL1A	TCL1A	T-cell leukemia/lymphoma protein 1A OS=Homo sapiens OX=9606 GN=TCL1A PE=1 SV=1	#N/A	3	4	4	1019.66	450.739	772.505	367.281	2317.98	1165.97	827.176	1438.6	331.926	2051.74	182.219	544.387	363.873	533.223	1112.69	610.634	901.599	270.053	233.286	376.969	338.65	423.639	317.422	316.805	357.391	210.279	930.893	58.1496	294.282	188.515	239.122	496.744	266.67	271.245	167.444	232.461	333.523	439.939		0.356852	1.14047	0.701379	1.64696	0.503011	3.36628	0.618317	2.72766	0.551278	1.61319	0.620625	2.40708	0.760949	1.84738	0.601092	1.05074	0.543735	1.10085	0.150362	0.487459	0.68955	1.02454	0.499566	0.143196	1.28447	0.817006	0.885142	0.705772	1.28166	0.432974		0.732899	1.77245	1.38262	1.20023	0.721033	0.756223
Q8N108	HUMAN	MIER1	MIER1	Mesoderm induction early response protein 1 OS=Homo sapiens OX=9606 GN=MIER1 PE=1 SV=2	#N/A	8	7	4	1917.39	1707.77	1901.67	1258.46	3003.14	3415.06	3203.84	2771.52	2478.92	2054.99	728.467	890.137	910.84	964.259	1241.86	1017.17	1047.57	741.69	606.136	1073.33	616.973	985.705	909.73	1110.04	1106.05	697.435	839.678	387.878	647.286	839.513	820.589	732.341	669.99	695.184	336.439	688.192	672.617	658.685		1.06683	1.03013	1.04437	0.854306	1.13716	1.19187	1.23276	1.0054	0.699144	0.925445	0.922872	1.26144	0.972411	0.976222	1.03386	1.04915	1.04775	0.874176	0.582705	1.26119	1.00652	0.592138	0.69429	0.825443	1.10019	0.711834	0.684282	0.581736	0.946026	0.505428		1.04711	1.0843	1.07035	0.970199	0.916232	0.756153
Q8N5H7	HUMAN	SH2D3C	SH2D3C	SH2 domain-containing protein 3C OS=Homo sapiens OX=9606 GN=SH2D3C PE=1 SV=1	#N/A	4	6	1	1151.89	817.214	1231.9	733.205	1747.4	1755.18	1353.63	1511.76	1485.69	1442.11	1063.12	426.086	416.214	522.272	511.989	416.19	552.8	348.922	313.131	473.046	353.864	444.634	480.363	455.509	532.286	87.6407	81.0577	48.077	73.8062	62.3859	82.1703	65.9269	59.5773	72.6675	47.5653	71.3513	91.1925	74.8208		0.774656	0.96661	0.875442	0.870654	1.00445	1.04619	0.989925	1.12958	2.17235	1.0672	0.86515	0.976521	0.88916	0.850432	0.859585	1.25123	1.05583	0.850482	0.579194	0.751577	0.717741	0.723077	0.744709	0.850226	0.794236	0.71298	0.82529	0.639844	0.908555	0.57303		0.872236	1.00816	0.957188	1.0972	0.847019	0.756109
Q92619	HUMAN	ARHGAP45	ARHGAP45	Rho GTPase-activating protein 45 OS=Homo sapiens OX=9606 GN=ARHGAP45 PE=1 SV=2	#N/A	61	54	45	22794	21703.6	15477.8	17147.5	32621.9	27010.3	28055.9	24911.6	23627.9	20272.3	5429.58	5373.86	6576.7	7011.68	7829.74	6272.97	6869.6	4878.27	4672.68	6998.57	6126.43	6856.9	6650.04	7555.25	7097.11	4729.52	5653.12	4174.46	5036.92	4338.02	5167.22	4198.59	3939.15	4936.29	3670.55	4843.73	4936.61	4773.27		0.860032	0.985603	1.01676	0.756797	0.827981	1.10266	1.06432	0.96744	0.764644	0.987449	0.763648	1.16441	1.03748	0.883417	0.997691	0.69567	0.974167	0.926191	0.859838	0.893527	0.811369	0.86278	0.770717	0.724296	0.864808	0.687002	0.621432	0.65805	0.965652	0.756045		0.954131	0.943839	0.947698	0.942677	0.860506	0.756
P15498	HUMAN	VAV1	VAV1	Proto-oncogene vav OS=Homo sapiens OX=9606 GN=VAV1 PE=1 SV=4	#N/A	37	34	9	10461.9	8647.44	7751	7855.71	13545.9	14655	12376.3	12136.1	11272.3	9456.15	3879.29	3957.19	3728.7	4853.06	6299.69	4945.36	5679.85	3830.02	2794.87	5095.8	3471.19	4812.29	4617.94	5669.85	5384.48	872.761	1001.99	607.546	833.48	708.773	994.498	713.039	601.341	831.314	542.483	812.558	819.865	847.577		0.913656	0.975443	0.997112	0.757489	1.08187	1.20589	1.19284	1.08724	0.742577	0.928978	0.895928	1.20183	0.99971	0.946644	0.974616	0.811226	1.04683	0.713751	0.728716	0.850132	0.721274	0.664457	0.822185	0.832156	0.855248	0.733146	0.698082	0.534996	0.921173	0.650677		0.962071	1.06507	1.02644	0.955754	0.790912	0.755958
Q6IQ49	HUMAN	SDE2	SDE2	Replication stress response regulator SDE2 OS=Homo sapiens OX=9606 GN=SDE2 PE=1 SV=1	#N/A	3	7	4	833.698	727.642	787.036	530.018	1220.65	1305.95	1321.81	1073.67	959.282	876.398	811.45	944.573	701.655	851.343	1035.26	973.815	917.119	673.939	624.948	918.407	725.578	902.353	1003.61	978.682	1134.13	637.867	655.652	357.443	555.8	778.892	632.794	653.793	483.76	520.676	312.181	579.588	604.194	505.606		1.08287	0.884096	0.938324	0.909284	1.06988	0.996587	1.14037	0.882856	0.781135	0.819538	0.879591	1.18157	1.00162	0.937433	1.04449	1.00815	1.14952	0.675441	0.644157	1.40366	0.871797	0.698471	0.678927	0.785878	1.17822	0.648761	0.717977	0.6016	0.868642	0.562589		0.96843	0.999796	0.988034	0.94934	0.9216	0.755324
Q8TEH3	HUMAN	DENND1A	DENND1A	DENN domain-containing protein 1A OS=Homo sapiens OX=9606 GN=DENND1A PE=1 SV=2	#N/A	5	3	0	1002.54	823.054	1120.77	585.849	1306.65	1304.08	1319.83	1105.61	1052.31	1087.94	487.241	479.043	416.517	529.081	546.344	452.119	452.794	428.982	481.018	526.332	292.78	426.516	602.926	558.326	619.344	0	0	0	0	0	0	0	0	0	0	0	0	0		1.01009	0.886779		0.807107	0.99803	0.920497		0.762881	0.820918	0.891412	0.84614			0.761744		1.22784		0.70176				0.493284	0.641817	0.805348		0.722762	0.832615	0.810434	0.718607			0.948434	0.872129	0.897564	0.830054	0.807627	0.755264
Q9NQ66	HUMAN	PLCB1	PLCB1	1-phosphatidylinositol 4,5-bisphosphate phosphodiesterase beta-1 OS=Homo sapiens OX=9606 GN=PLCB1 PE=1 SV=1	#N/A	2	2	1	1038.94	808.023	641.973	770.309	1294.21	1109.24	1007.55	1041.6	852.333	811.691	343.133	230.525	149.033	379.236	430.344	233.184	292.921	228.536	248.407	260.696	300.099	355.684	350.918	479.095	360.82	32.7864	30.4692	28.2046	32.3203	26.6511	31.1343	27.0544	26.1597	39.033	31.4498	30.1504	31.8313	32.3623		0.778507	0.656757	1.2161	0.580749	0.857078	1.08414	0.970012	0.73794	0.864436	0.955389	0.804815	0.949291	1.00696	0.587449	0.939359	0.695165	1.02148	0.37545	0.878736	0.830333	0.815026	0.756023	0.834136	0.658574	0.8429	0.575738	0.627171	0.625799	0.896055	0.979842		0.883789	0.845984	0.860161	0.872529	0.76746	0.755027
Q96DE0	HUMAN	NUDT16	NUDT16	U8 snoRNA-decapping enzyme OS=Homo sapiens OX=9606 GN=NUDT16 PE=1 SV=2	#N/A	2	0	0	820.749	553.303	593.168	450.62	861.522	773.082	777.916	707.297	721.959	664.257	0	0	0	0	0	0	0	0	0	0	0	0	0	0	0	0	0	0	0	0	0	0	0	0	0	0	0	0		0.902955				0.897344						0.820986					0.863385							0.655899	0.838005			0.771027					0.902955	0.897344	0.900149	0.820986	0.863385	0.754977
P13639	HUMAN	EEF2	EEF2	Elongation factor 2 OS=Homo sapiens OX=9606 GN=EEF2 PE=1 SV=4	#N/A	126	129	97	39587.9	35683.2	35059.7	24779.9	60765.9	60136.4	52531	53754.2	45624	45702.7	13982.9	12866.6	14480.1	20476.8	23062.9	20110.3	20683.3	15042.5	17907.1	19591.8	12929.3	19308.2	18789.5	22988.9	21092.4	14454.4	14810.6	6873.44	12671.3	10629.2	14087.2	9994.81	9556.46	12832.7	8391.71	13319.9	14142	12426.5		0.864481	0.934863	0.966008	0.613957	0.989641	1.10049	1.06044	0.986946	0.667221	0.977091	0.884611	1.11489	0.953856	0.959601	1.00268	0.931558	1.08808	0.690946	0.517411	0.800136	0.719382	0.616945	0.658417	0.750816	0.752379	0.717784	0.752111	0.854473	0.921326	0.631702		0.921784	0.950295	0.939603	0.937137	0.766352	0.754876
A0A0J9YXJ0	HUMAN	CELF2	CELF2	CUGBP Elav-like family member 2 OS=Homo sapiens OX=9606 GN=CELF2 PE=1 SV=1	#N/A	22	26	9	6804.91	5576.93	5781.49	4353.34	6151.05	6475.97	6829.69	6339.67	5776.27	4635.93	2423.07	2283.5	2234.45	2934.45	3554.7	2907.88	3157.25	2092.53	1736.31	2834.96	2060.71	2779.34	2712.02	3161.41	2993.93	1109.08	1233.22	655.081	1066.62	945.621	1199.2	896.959	857.613	1097	579.327	1080.16	1076.28	1023.85		1.11033	0.95912	1.04469	0.772552	1.05282	1.20262	1.14202	1.06816	0.819771	0.99278	1.03066	1.17442	1.01576	0.983793	1.02866	0.933866	1.0562	0.755956	0.623848	0.900536	0.816724	0.697177	0.703181	0.939071	0.854194	0.707944	0.753681	0.587428	0.940305	0.551706		1.03805	1.04764	1.04404	1.00655	0.82633	0.754689
Q9HC35	HUMAN	EML4	EML4	Echinoderm microtubule-associated protein-like 4 OS=Homo sapiens OX=9606 GN=EML4 PE=1 SV=3	#N/A	37	29	26	9236.27	9584.48	8797.33	7401.68	13768.5	14549.7	15147.9	14382.9	10667.8	10079.1	3219.02	4292.73	2757.17	5127.74	6045.55	4958.58	4785.44	3207.34	2643.51	3988.21	2548.76	3939.28	4047.4	5385.82	4565.64	3195.91	3803.09	2136.17	3165.16	3018.52	3609.62	2941.1	2556.08	2828.44	2081.66	3146.76	3136.7	2967.04		1.10019	0.854685	0.92679	0.919945	1.05674	1.29558	1.18276	1.02553	0.689846	1.09889	1.04462	1.24615	1.03712	1.06264	1.03109	0.934855	1.0472	0.59087	0.699957	0.989073	0.837546	0.546207	0.786544	0.774798	0.963704	0.687344	0.732041	0.566513	0.844201	0.682095		0.960554	1.09611	1.04528	1.03005	0.806529	0.754655
Q8TCE6	HUMAN	DENND10	DENND10	DENN domain-containing protein 10 OS=Homo sapiens OX=9606 GN=DENND10 PE=1 SV=1	#N/A	7	2	1	1604.38	1546.67	1429.86	1267.12	1934.42	2045.15	2032.36	1916.67	1638.69	1760.28	336.859	234.46	410.69	503.813	484.671	364.023	360.23	464.529	398.48	451.042	282.691	475.377	502.793	698.615	647.381	51.1608	34.4534	34.125	42.6164	32.7471	46.2338	31.5824	33.7141	51.9369	38.5684	50.0636	45.272	62.5623		1.05063	0.731899	0.963272	0.380454	1.05724	0.786468	0.857498	0.58454	0.546616	0.817528	0.990826	0.639007	0.790405	0.590694	0.928528	0.907545	0.948878	0.66642	0.632915	0.607359	0.625294	0.458717	0.804255	0.847124	0.585758	0.753784	0.909978	0.646607	0.771387	0.715327		0.915268	0.73324	0.8015	0.757658	0.692447	0.754277
Q8NFU3	HUMAN	TSTD1	TSTD1	Thiosulfate:glutathione sulfurtransferase OS=Homo sapiens OX=9606 GN=TSTD1 PE=1 SV=3	#N/A	8	7	2	1831.97	1625.65	1510.64	1086.69	3111.21	3355.03	2390.38	2076.77	1952.54	1796.2	315.134	541.427	336.998	609.753	870.459	555.113	580.804	305.528	344.285	582.24	346.639	474.29	484.885	669.802	612.629	169.178	202.119	180.19	172.415	219.315	175.394	215.381	213.443	196.856	155.069	189.262	159.156	164.03		0.768313	0.988345	1.21822	0.919066	1.07837	1.47759	1.08541	0.985909	0.534937	1.03505	0.667512	1.25079	1.06698	0.942299	1.17123	0.873803	1.04694	0.572051	1.11509	1.35721	1.32087	0.588416	0.628577	0.627581	1.33287	0.518631	0.577331	0.58442	0.805103	0.959632		0.991627	1.10927	1.06515	0.952685	0.982053	0.754268
Q13148	HUMAN	TARDBP	TARDBP	TAR DNA-binding protein 43 OS=Homo sapiens OX=9606 GN=TARDBP PE=1 SV=1	#N/A	17	20	12	8310.51	7115.41	7996.25	5081.28	10050.5	10069.2	10143.2	9771.54	7366.45	6644.08	2865.2	3303.89	3591.55	3494.36	4457.35	3745.78	3536.75	2876.53	2363.74	2910.74	1938.03	3562.12	3209.49	3696.18	3530.58	1451.7	1694.59	1004.56	1392.2	1519.67	1596.63	1375.02	1146.4	1292.72	767.487	1445.06	1463.22	1494.4		1.00922	0.83672	0.87416	0.949735	1.00186	1.28131	1.07967	1.01667	0.82363	1.00449	0.972244	1.14592	0.941434	1.07676	0.977174	1.03673	0.981667	1.03243	0.679301	1.02763	0.775216	0.557105	0.658798	0.732943	0.929812	0.826887	0.66107	0.679481	1.02397	0.518989		0.906701	1.06585	1.00617	0.991664	0.870011	0.753993
P26583	HUMAN	HMGB2	HMGB2	High mobility group protein B2 OS=Homo sapiens OX=9606 GN=HMGB2 PE=1 SV=2	#N/A	39	27	12	14269.9	13682	16922.2	8932.82	17622	20240.3	18600.7	23027.2	18808.6	15905	4598.07	4412.94	4005.39	5076.86	5803.6	5858.05	5985.72	3602.29	3456.71	5648.41	3906.68	4758.29	6122.82	5502.31	6047.27	1952.66	2401.62	1411.86	2113.59	2686.95	2219.85	2193.22	1654.03	2545.04	1077.57	2440.65	2287.92	2330.9		1.05554	0.958852	1.10203	0.749125	1.14858	0.985197	0.961219	1.01611	0.780551	0.861828	1.30673	1.03993	0.915209	0.99444	1.05683	1.21081	0.845523	0.679941	0.61135	1.16348	0.716214	0.663183	0.639156	1.06734	0.94969	0.61151	0.902564	0.586797	0.80775	0.466599		1.03881	0.972047	0.997082	0.993645	0.8415	0.753926
O95865	HUMAN	DDAH2	DDAH2	N(G),N(G)-dimethylarginine dimethylaminohydrolase 2 OS=Homo sapiens OX=9606 GN=DDAH2 PE=1 SV=1	#N/A	9	3	0	2223.01	2239.12	1361.31	1838.87	2803.39	2316.35	2173.89	2254.73	2363.79	2048.92	162.727	219.946	149.104	249.888	275.261	210.317	238.019	125.835	147.452	221.653	220.661	228.39	251.811	240.705	215.826	0	0	0	0	0	0	0	0	0	0	0	0	0		0.775451	0.938757		0.931524	0.826267	1.1658		1.00807	0.689189	1.05834	0.804288			0.890743		0.610161		0.631493				0.934553	0.824214	0.843191		0.532941	0.730873	0.624497	0.967289			0.857104	0.982915	0.940978	0.86064	0.725402	0.753835
Q49AR2	HUMAN	C5orf22	C5orf22	UPF0489 protein C5orf22 OS=Homo sapiens OX=9606 GN=C5orf22 PE=1 SV=2	#N/A	5	8	5	861.659	830.813	832.152	588.679	1223.12	1113.87	1250.77	1171.11	1001.43	935.538	264.715	283.396	210.231	388.669	429.421	342.862	335.064	249.209	243.619	281.705	189.506	358.538	307.876	363.093	345.685	497.466	475.283	221.023	429.158	289.388	515.546	349.303	265.322	431.41	194.466	420.775	459.48	418.463		1.0226	0.831272	0.982774	0.836263	0.910677	1.26716	1.17444	0.988726	0.781136	1.14691	0.957478	1.08272	0.977644	1.01174	0.958548	0.983357	1.13325	0.620361	0.503503	0.65924	0.604417	0.559204	0.695644	0.818748	0.795731	0.73538	0.764878	0.718885	1.058	0.443004		0.94555	1.03545	1.00174	0.988024	0.723333	0.753783
K7ELC7	HUMAN	RPL27	RPL27	60S ribosomal protein L27 (Fragment) OS=Homo sapiens OX=9606 GN=RPL27 PE=1 SV=1	#N/A	14	14	9	6475.31	5392.3	6919.77	3661.2	9560.54	8938.92	8666.54	7073.29	6491.4	6753.35	2411.16	2650.49	2573.23	3083.07	3223.24	2976.16	2717.03	2160.89	2207.04	2731.85	1638.96	2090.51	2682.42	3017.65	2644.31	1654.58	1780.3	873.225	1479.24	1652.48	1755.53	1444.3	1407.8	1539.26	1197.87	1595.68	1577.53	1520.55		0.906491	0.982164	0.993687	0.952914	0.934981	1.15883	1.1333	0.976838	0.86687	1.10844	0.739842	1.14929	0.954943	1.07	1.03011	1.16616	1.06813	0.925139	0.56372	1.06678	0.908819	0.589246	0.617008	0.678978	0.932381	0.776893	0.706378	0.793485	0.751589	0.7733		0.96078	1.03137	1.0049	0.9885	0.898285	0.753751
P30520	HUMAN	ADSS2	ADSS2	Adenylosuccinate synthetase isozyme 2 OS=Homo sapiens OX=9606 GN=ADSS2 PE=1 SV=3	#N/A	18	18	7	5154.85	4222.24	3777.68	3034.8	5895.22	6117.21	4135.29	5556.66	4714.73	4172.13	1088.16	1024.85	1544.64	1456.49	1672.86	1455.66	1755.79	1192.82	1123.56	1713.04	1307.52	1564.9	1573.14	1695.75	1859.09	602.282	603.262	400.913	559.589	460.888	597.411	465.313	468.899	587.618	445.348	556.242	579.356	555.89		0.701464	1.00217	1.03523	0.599565	1.03766	0.978668	1.05248	1.02718	0.636602	0.852087	0.94257	1.06279	0.985846	0.851601	0.979949	0.805725	1.06106	0.903657	0.706301	0.811962	0.826075	0.764934	0.64728	0.799755	0.819757	0.697833	0.707714	0.657312	0.915507	0.784585		0.912954	0.93911	0.929302	0.901635	0.839959	0.753718
Q12899	HUMAN	TRIM26	TRIM26	Tripartite motif-containing protein 26 OS=Homo sapiens OX=9606 GN=TRIM26 PE=1 SV=1	#N/A	5	5	0	995.724	868.009	1053.55	695.335	1630.11	1928.46	1572.49	1712.55	1648.64	1175.22	293.572	323.767	218.356	385.928	396.591	346.811	398.461	242.038	180.16	447.206	213.733	325.339	332.252	387.622	377.969	0	0	0	0	0	0	0	0	0	0	0	0	0		0.964653	1.22205		0.884736	1.18303	1.08374		1.08885	0.802224	1.0546	1.05057			0.947706		1.13058		0.596686				0.584053	0.746174	1.01137		0.661401	0.720945	0.492311	0.889031			1.09335	1.06009	1.07117	0.963775	0.770441	0.753539
P61978	HUMAN	HNRNPK	HNRNPK	Heterogeneous nuclear ribonucleoprotein K OS=Homo sapiens OX=9606 GN=HNRNPK PE=1 SV=1	#N/A	96	107	69	26073.2	21063.7	27375.6	16846.8	34690.6	36675.2	33703.1	32273.1	27127.9	24704.1	8801.91	11681.1	10238.9	11997.8	13399.2	12179.8	12269.6	8699.44	6972.32	11531.7	7183.93	11474.5	11319.3	12162.1	11663.8	9896.13	11168.6	5507.73	9062.16	9843.02	10810.2	9010.81	7843.08	8947.66	4985.6	9181.36	9521.25	9115.97		0.971533	0.984347	0.960193	0.997099	1.05721	1.14376	1.16007	1.04734	0.751332	1.02413	0.930313	1.19852	0.97248	1.03967	0.985271	1.16153	1.06198	0.873994	0.591046	1.05628	0.841658	0.613221	0.714802	0.781994	0.966969	0.742585	0.712127	0.595158	0.979461	0.535015		0.972024	1.08109	1.04019	0.985959	0.885672	0.753514
O94819	HUMAN	KBTBD11	KBTBD11	Kelch repeat and BTB domain-containing protein 11 OS=Homo sapiens OX=9606 GN=KBTBD11 PE=1 SV=1	#N/A	5	2	0	910.719	633.522	727.565	496.499	1083.42	971.393	792.145	820.674	793.974	859.325	64.5952	58.8253	185.563	117.96	147.213	78.651	75.2318	121.273	70.1059	95.762	40.6303	127.428	130.673	132.856	143.113	0	0	0	0	0	0	0	0	0	0	0	0	0		0.731152	0.706483		0.433983	0.896599	1.08606		0.555022	0.476551	0.870249	0.757485			0.580247		0.942295		1.36899				0.29975	0.643033	0.732841		0.894687	0.79316	0.517206	0.940102			0.718818	0.742917	0.734884	0.671133	0.870344	0.753505
Q9BTA9	HUMAN	WAC	WAC	WW domain-containing adapter protein with coiled-coil OS=Homo sapiens OX=9606 GN=WAC PE=1 SV=3	#N/A	6	4	1	887.957	829.697	1066.83	612.288	1424.41	1524.52	1439.57	1327.48	1265.02	1011.01	351.733	351.159	292.502	423.092	447.274	441.651	412.34	266.514	236.84	362.491	213.386	317.798	376.081	383.607	449.022	130.759	147.812	73.0851	105.892	153.918	145.011	153.62	113.299	120.139	44.2394	111.113	129.162	106.584		1.01065	0.899698	1.01922	0.871572	1.07028	1.11013	1.23023	1.02342	0.872996	1.05011	0.931954	1.25399	0.898355	1.09617	0.942652	1.24219	1.10932	0.725986	0.620031	1.30579	0.961191	0.529621	0.712935	0.888101	1.30326	0.661483	0.709771	0.587832	0.788771	0.375314		0.976521	1.06113	1.0294	1.0066	0.927732	0.753434
Q567U6	HUMAN	CCDC93	CCDC93	Coiled-coil domain-containing protein 93 OS=Homo sapiens OX=9606 GN=CCDC93 PE=1 SV=2	#N/A	16	12	9	4160.43	3694.97	3666.97	2954.8	5026.25	4903.65	4756.61	4941.77	3954.47	4265.83	1072.89	1115.28	1094	1263.14	1414.52	1148.29	1223.21	1028.03	855.484	1343.09	906.062	1086.83	1390.07	1474.41	1414.42	765.638	839.594	621.117	798.685	785.776	829.636	763.232	735.921	869.765	600.845	823.526	853.971	898.139		0.946355	0.941663	0.992819	0.781941	0.975607	0.991742	0.947013	0.857613	0.75222	0.885608	0.983192	0.95838	0.911684	0.805084	0.940038	0.933617	0.873961	0.767019	0.708993	0.896948	0.840039	0.635255	0.752298	0.786764	0.871214	0.72077	0.84871	0.599793	0.761996	0.685853		0.960279	0.910783	0.929344	0.890887	0.807976	0.753425
Q712K3	HUMAN	UBE2R2	UBE2R2	Ubiquitin-conjugating enzyme E2 R2 OS=Homo sapiens OX=9606 GN=UBE2R2 PE=1 SV=1	#N/A	4	1	3	1490.02	1331.3	1154.21	837.988	1941.3	1966.59	1773.93	1892.42	1994.79	1841.93	39.7839	45.2499	49.1232	46.8364	53.0267	53.547	58.5048	45.0084	40.0785	47.6025	50.8739	80.8155	78.1487	52.7123	83.2951	256.929	261.687	179.093	250.371	169.491	274.648	158.255	148.506	267.845	139.16	285.874	267.859	258.073		0.913784	0.666838	1.01856	0.633883	1.01303	0.742823	1.04442	0.819563	0.557312	0.656107	0.97482	0.995136	0.952102	0.750112	1.08711	0.818207	0.977043	0.688142	0.68105	0.644537	0.564735	0.712665	0.594039	1.02755	0.601809	0.630498	0.948811	0.561439	1.1321	0.529195		0.866392	0.850744	0.856612	0.853243	0.726625	0.753181
A0A0D9SGE8	HUMAN	PHF6	PHF6	PHD finger protein 6 OS=Homo sapiens OX=9606 GN=PHF6 PE=1 SV=1	#N/A	8	12	6	2327.36	2336.91	2773.58	1667.39	4068.16	4559.85	4164.32	4091.54	3553.08	2810.34	1629.74	1779.01	1236.34	2221.07	2205.41	2071.64	1852.27	1220.12	1106.12	1653.21	1074.79	1606.46	1678	1903.08	1798.88	670.917	734.848	283.989	558.588	630.883	653.481	632.834	519.576	577.933	227.416	545.907	578.925	528.999		1.02364	0.92187	1.04327	0.992024	1.12086	1.22979	1.17965	1.03287	0.908785	1.23852	1.00575	1.32653	1.00835	1.1552	0.98546	1.18929	1.21112	0.689416	0.512651	1.13886	0.937927	0.599333	0.714964	0.873388	1.14238	0.68037	0.690813	0.616802	0.895803	0.410526		0.99626	1.11104	1.068	1.0898	0.896942	0.753131
V9GZ56	HUMAN	LSM4	LSM4	U6 snRNA-associated Sm-like protein LSm4 (Fragment) OS=Homo sapiens OX=9606 GN=LSM4 PE=1 SV=1	#N/A	5	4	3	1769.86	1528.78	1797.5	1093.79	2340.36	2446.74	2402.88	1995.75	1800.03	1477.58	350.629	427.616	282.137	516.613	565.363	438.14	447.004	264.138	240.644	408.983	240.432	323.666	396.029	481.52	403.887	446.492	537.977	224.444	367.669	613.036	481.34	504.349	332.303	386.24	254.987	473.681	364.828	386.3		1.02672	0.957479	1.02843	1.0011	1.04546	1.32358	1.28164	1.04649	0.820865	1.20945	0.852753	1.43245	0.978977	1.02574	1.26125	1.08984	1.18886	0.660518	0.597617	1.63231	0.884809	0.562881	0.663177	0.769124	1.34291	0.618378	0.631346	0.563377	0.757742	0.678944		1.00421	1.13966	1.08886	1.08307	0.945262	0.753125
H8Y6P7	HUMAN	GCOM1	GCOM1	GRINL1A combined protein 15 OS=Homo sapiens OX=9606 GN=GCOM1 PE=2 SV=1	#N/A	9	3	0	2276.92	2221.15	2268.53	1368.57	3205.92	3883.61	3492.02	2476.93	2145.78	2224.41	224.863	250.799	144.235	232.481	233.813	250.666	220.096	176.349	139.15	201.238	135.293	167.274	174.742	186.307	207.804	0	0	0	0	0	0	0	0	0	0	0	0	0		1.08924	1.06128		1.32266	1.21139	1.23308		1.16074	1.18588	1.22605	0.772612			1.32195		1.00867		0.760664				0.713506	0.608513	0.669317		0.930021	0.693844	0.733844	0.882163			1.07526	1.23196	1.17973	1.12662	0.827613	0.75295
H0YJ75	HUMAN	PPP2R5C	PPP2R5C	Serine/threonine-protein phosphatase 2A 56 kDa regulatory subunit gamma isoform (Fragment) OS=Homo sapiens OX=9606 GN=PPP2R5C PE=1 SV=1	#N/A	6	3	2	1117.6	1040.5	936.09	757.481	1918.66	2140.94	1813.44	1424.52	1660.93	1205.08	143.631	169.209	136.142	310.942	348.393	289.54	337.278	161.3	179.726	332.645	195.337	288.449	265.462	355.922	367.278	111.311	95.1536	67.2242	101.133	125.304	118.138	126.063	89.8902	102.947	48.4485	105.301	101.782	80.2648		0.945161	1.00938	1.13099	0.513447	1.11585	1.05716	1.29788	1.02344	0.435834	0.943521	0.742453	1.04538	1.11107	0.878581	1.15685	0.867513	1.22288	0.41311	0.738537	1.37661	0.98755	0.59273	0.701988	0.86567	1.38495	0.48945	0.628084	0.545362	0.87527	0.532264		1.02851	1.00156	1.01166	0.901955	0.885562	0.75288
P31946	HUMAN	YWHAB	YWHAB	14-3-3 protein beta/alpha OS=Homo sapiens OX=9606 GN=YWHAB PE=1 SV=3	#N/A	65	134	68	15508	13160.3	11136	10838.2	16811.9	16933.5	16226	13859.5	14539.7	12247.1	8149.57	8672.79	8779.2	11579.1	12964.7	10784.9	11510.6	8036.02	7602.55	10775.5	8098.88	9854.49	10518.5	12202.4	11498.6	6174.26	6544.32	4462.78	5510.97	4783.37	6511.72	4532.81	4516.78	5696.46	3665.06	6004.62	5890.81	5517.67		0.965148	0.94468	0.998636	0.760337	1.00723	1.1366	1.14156	1.00913	0.714467	1.01513	0.824388	1.14727	0.966118	0.945508	1.05266	0.776889	1.0824	0.769666	0.782362	0.838563	0.791829	0.710023	0.75611	0.864845	0.794638	0.704512	0.728481	0.66651	0.863936	0.642515		0.969488	1.01097	0.995415	0.95222	0.821676	0.752693
O95644	HUMAN	NFATC1	NFATC1	Nuclear factor of activated T-cells, cytoplasmic 1 OS=Homo sapiens OX=9606 GN=NFATC1 PE=1 SV=3	#N/A	13	7	2	2868.09	2909.47	2587.16	2016.02	3924.24	3991.58	4204.16	3877.16	2744.53	3540.65	585.447	796.366	732.412	1215.07	1048.79	884.125	817.957	602.783	539.506	861.645	580.451	728.227	875.865	952.409	829.269	245.699	312.159	203.475	257.411	255.89	274.584	241.863	200.516	237.419	160.145	270.731	244.076	255.476		1.07133	0.972678	0.950527	0.898987	1.01716	1.18394	1.09932	0.92336	0.660889	1.37165	0.988003	1.24976	1.03057	0.998055	1.0839	0.895588	0.983677	0.826792	0.81463	1.02448	0.802783	0.655249	0.697879	0.699379	0.968321	0.680459	0.902251	0.609028	0.822067	0.641153		0.998179	1.02455	1.01466	1.05469	0.857599	0.752567
J3KR44	HUMAN	OTUB1	OTUB1	Ubiquitin thioesterase OS=Homo sapiens OX=9606 GN=OTUB1 PE=1 SV=2	#N/A	21	17	7	5276.75	4642.86	3778	3802.38	6198.77	6381.35	5280.02	5736.29	4997.72	4583.59	789.145	743.529	632.172	1370.85	1598.28	1095.8	1360.12	840.252	959.027	1179.05	853.939	1333.19	1155.61	1519.7	1316.89	1385.17	1600.59	931.689	1395.11	1035.41	1534.76	968.705	917.8	1309.03	824.836	1392.26	1372.67	1276.21		0.851785	0.88601	0.988363	0.558735	1.02945	1.20105	1.1588	1.02208	0.593014	1.03014	0.925392	1.2085	1.05336	0.823457	1.05121	0.761722	1.04585	0.475054	0.70346	0.781776	0.692973	0.641704	0.76664	0.806244	0.731408	0.631419	0.739435	0.720674	1.00184	0.622782		0.908719	0.994024	0.962035	0.955011	0.728935	0.752556
P62316	HUMAN	SNRPD2	SNRPD2	Small nuclear ribonucleoprotein Sm D2 OS=Homo sapiens OX=9606 GN=SNRPD2 PE=1 SV=1	#N/A	20	20	20	7674.63	6558.01	9414.13	4900.54	12055.8	12405.1	11822.9	10846.5	9456.02	7604.82	3507.35	4015.66	2865.82	3754.95	4207.14	3830.66	3560.08	2535.81	1883.97	3153.12	1865.84	3334.7	3306.58	3503.08	3442.52	3001.22	3261.22	1865.05	2729.35	3297.44	3297.06	3195.78	2479.66	2833.12	1455.53	2739.33	2837.94	2809.69		0.98068	0.922668	1.0033	1.17507	1.02897	1.2311	1.16759	1.04175	1.02632	1.09877	0.899689	1.1549	0.966545	1.12093	0.97008	1.32289	1.06282	0.838596	0.66047	1.16772	0.878122	0.545984	0.688635	0.784354	1.13172	0.742031	0.630802	0.551289	0.975803	0.515449		0.968881	1.1289	1.06889	1.03389	0.92523	0.752511
Q8WWY3	HUMAN	PRPF31	PRPF31	U4/U6 small nuclear ribonucleoprotein Prp31 OS=Homo sapiens OX=9606 GN=PRPF31 PE=1 SV=2	#N/A	14	17	5	3181.23	3088.66	3201.12	2008.72	4907.21	5081.4	5024.38	4405.03	4053.37	3818.58	2087.9	2414.65	2158.76	2690.89	3113.87	2618.62	2531.24	1855.4	1475.13	2296.56	1480.7	2454.27	2338.76	2700.95	2557.24	594.615	706.32	353.355	580.614	635.22	662.32	580.313	454.24	553.708	226.322	557.092	557.06	525.164		1.02388	0.906903	1.02328	0.953536	1.0355	1.22965	1.224	0.999575	0.824502	1.06262	0.897665	1.30531	1.073	1.03408	1.02953	1.02111	1.09888	0.852483	0.653015	1.17392	0.839457	0.584721	0.64075	0.826003	1.07244	0.732687	0.778156	0.582522	0.969179	0.418253		0.984685	1.08845	1.04954	1.03239	0.889082	0.752499
A0A087X1Z3	HUMAN	PSME2	PSME2	Proteasome activator complex subunit 2 OS=Homo sapiens OX=9606 GN=PSME2 PE=1 SV=1	#N/A	41	28	28	13271.2	12187.1	13328.6	8506.35	21322	27583.8	20258.1	17284.5	18826.2	13545.5	3572.77	4991.61	4185.39	4382.8	6078.63	5641.92	5986.04	3789.82	3043.43	5746.48	4284.33	5558	4495.67	5047.35	5540.73	5722.48	6258.5	3362.12	4456.71	3984.69	6647.56	3794.03	3877.52	4562.17	2770.24	5093.64	5032.96	4557.14		0.950101	1.14292	0.951433	0.992779	1.29368	1.20898	1.38634	1.19056	0.710587	0.871694	0.810643	1.3052	0.92944	1.12212	1.06227	1.04709	1.19341	0.832431	0.701166	0.831001	0.808651	0.852109	0.668258	0.882949	0.791239	0.753756	0.635284	0.605307	1.10543	0.57773		1.01482	1.21447	1.1396	0.973136	0.895124	0.752494
P49959	HUMAN	MRE11	MRE11	Double-strand break repair protein MRE11 OS=Homo sapiens OX=9606 GN=MRE11 PE=1 SV=3	#N/A	36	29	12	7652.18	6983.49	6675.64	4910.18	11565.7	6314.39	11269.9	10886.2	9932.93	8667.74	3373.15	3606.7	3396.45	4494.7	4854.99	3849.59	3439.55	2960.27	2897.12	3649.64	2002.02	3562.69	3434.02	4112.68	3996.06	635.703	1176.04	399.016	583.103	702.533	836.687	584.332	524.813	599.436	397.243	592.232	680.774	839.116		0.974425	0.948554	0.788788	0.937393	0.545958	1.26183	1.10098	0.89395	0.876693	1.16819	0.941248	1.54753	0.767296	1.00052	0.779308	0.912243	0.836512	0.88275	0.525059	0.924452	0.690593	0.520332	0.670987	0.858826	0.768914	0.769384	0.749435	0.752971	0.925956	0.522726		0.903922	0.948022	0.931485	1.01154	0.755991	0.7524
P18846	HUMAN	ATF1	ATF1	Cyclic AMP-dependent transcription factor ATF-1 OS=Homo sapiens OX=9606 GN=ATF1 PE=1 SV=2	#N/A	3	3	2	452.808	368.242	572.821	447.455	639.595	627.068	611.253	514.425	465.787	607.353	201.524	238.18	152.217	279.238	321.537	282.284	246.542	110.457	97.2753	229.109	136.195	133.753	233.568	254.887	251.187	233.292	236.338	120.461	202.808	260.525	229.126	221.988	183.261	214.06	143.822	195.254	184.358	207.695		0.955687	0.929269	1.092	0.966063	0.980415	1.30416	1.16885	0.999981	0.817385	1.1326	0.804298	1.20564	1.0346	1.14495	0.996061	1.39534	1.19011	0.617393	0.614512	1.32903	0.934878	0.55241	1.08996	0.728252	1.13244	0.448016	0.949589	0.39455	0.542503	0.733686		0.992317	1.08389	1.04955	1.01936	0.947667	0.752374
R4GMW8	HUMAN	BIVM-ERCC5	BIVM-ERCC5	BIVM-ERCC5 readthrough OS=Homo sapiens OX=9606 GN=BIVM-ERCC5 PE=1 SV=2	#N/A	11	9	3	2575.32	2224.95	2707.24	1886.32	3671.66	4064.88	3517.81	3111.87	2866.48	2411.74	853.294	956.903	967.754	1021.21	1085.8	1014.74	969.459	794.936	509.179	906.588	545.767	946.936	840.563	969.798	984.689	398.296	530.652	231.463	393.379	466.774	525.906	410.008	363.019	397.94	165.347	407.313	420.152	414.562		0.958099	0.973064	0.953478	1.02707	1.1071	1.16542	1.26009	1.04055	0.915863	1.09609	0.847537	1.27146	0.942548	1.08915	0.975934	1.12795	0.95433	1.03872	0.554592	1.11841	0.869805	0.585786	0.785923	0.780705	0.982392	0.853225	0.656853	0.546516	1.01637	0.396177		0.961547	1.12004	1.06061	1.0198	0.892798	0.75227
Q8NDX1	HUMAN	PSD4	PSD4	PH and SEC7 domain-containing protein 4 OS=Homo sapiens OX=9606 GN=PSD4 PE=1 SV=2	#N/A	8	10	0	1659	1478.27	1779.59	1253.72	2465.72	2875.48	2270.28	2688.86	2196.05	1727.18	843.603	775.838	797.913	867.774	1061.04	945.517	987.679	677.279	548.999	1013.34	663.998	922.202	887.653	1080.56	1067.54	0	0	0	0	0	0	0	0	0	0	0	0	0		0.920737	1.0014		0.7667	1.16618	1.04854		0.976047	0.833667	0.857554	1.0905			0.934381		1.13448		0.788515				0.656177	0.799242	0.890631		0.669302	0.700476	0.542533	0.911341			0.961069	0.989368	0.979935	0.929025	0.859724	0.752254
O60506	HUMAN	SYNCRIP	SYNCRIP	Heterogeneous nuclear ribonucleoprotein Q OS=Homo sapiens OX=9606 GN=SYNCRIP PE=1 SV=2	#N/A	39	45	19	9697.89	8518.86	9700.33	6267.54	12988.1	13404.7	12880.3	11575.4	10153.5	8550	4935.1	4572.01	4974.56	6380.64	6942.14	6049.2	6114.61	4168.96	4523.75	5928.57	4346.22	5483.54	5551.78	6640.22	6021.11	1750.87	1903.6	944.341	1536.42	1962.3	1851.03	1541.71	1307.88	1495.66	925.315	1537.16	1617.87	1558.64		0.991697	0.976533	0.941703	0.753085	1.03208	1.14348	1.16545	1.00718	0.812893	1.051	0.891233	1.19855	0.967366	0.996403	0.967827	1.06499	1.10239	0.819392	0.594578	1.23551	0.823468	0.715894	0.688108	0.781757	0.970692	0.686697	0.658295	0.745136	0.90323	0.582599		0.969977	1.02025	1.0014	0.98361	0.908031	0.752064
Q13163	HUMAN	MAP2K5	MAP2K5	Dual specificity mitogen-activated protein kinase kinase 5 OS=Homo sapiens OX=9606 GN=MAP2K5 PE=1 SV=2	#N/A	1	1	0	91.6189	93.3595	50.4437	53.8446	112.965	131.327	104.349	100.512	87.9256	80.6552	61.4751	67.3526	89.3718	71.0397	79.3817	65.3947	73.7197	56.616	51.8579	68.4567	56.8631	63.9897	70.0027	73.5657	68.6785	0	0	0	0	0	0	0	0	0	0	0	0	0		0.923732	0.9676		0.951994	1.16255	1.12202		1.04199	0.868919	1.00411	0.889761			0.92432		0.545401		1.26322				0.803731	0.582172	0.778344		0.800238	0.713984	0.732985	0.904462			0.945666	1.06964	1.02831	0.921777	0.870786	0.752031
Q9Y2S2	HUMAN	CRYL1	CRYL1	Lambda-crystallin homolog OS=Homo sapiens OX=9606 GN=CRYL1 PE=1 SV=3	#N/A	8	12	4	1959.51	2083.87	1154.91	1930.39	2433.73	2528.43	1417.46	3450.52	2153.14	1522.92	1022.76	1353.4	1011.89	1981.5	2138.37	1479.59	1479.97	1335.45	1657.75	1831.37	1419.86	1706.61	1883.76	2414.57	1928.54	452.745	523.241	302.144	547.693	451.281	462.281	357.489	314.803	533.568	328.919	505.65	533.717	533.66		0.582424	0.882325	0.999775	0.652048	1.03891	1.03023	0.8662	0.713024	0.492749	0.954655	1.41779	0.980424	1.02624	0.71284	0.947463	0.571262	0.848332	0.487511	0.566144	0.845589	0.589863	0.684066	0.954842	0.884707	0.669846	0.643399	0.625755	0.798676	0.822216	0.616313		0.821508	0.860082	0.845617	0.933166	0.65611	0.751969
P35754	HUMAN	GLRX	GLRX	Glutaredoxin-1 OS=Homo sapiens OX=9606 GN=GLRX PE=1 SV=2	#N/A	8	16	1	2115.81	1982.7	1403.3	1207.04	2957.43	2720.06	2336.24	2607.19	2136.39	1928.62	513.247	613.953	699.383	923.987	1118.89	813.2	1031	718.672	870.868	1209.47	610.778	1014.65	1060.29	1190.37	1147.52	64.6297	55.5931	30.8657	53.198	45.6642	63.6855	45.2716	50.537	41.256	40.7198	68.0377	63.4157	34.7774		0.789957	1.06775	0.840304	0.542013	0.919737	0.987785	1.29715	0.910197	0.453108	0.81572	0.881572	1.13232	1.08354	0.717914	1.38579	0.684785	1.31638	0.617433	0.628673	0.930089	1.02934	0.53921	0.589015	0.722381	0.922094	0.634462	0.652126	0.768825	0.895758	0.829382		0.899337	0.931376	0.919361	0.924281	0.820844	0.751755
A0A087X1E4	HUMAN	ARFIP2	ARFIP2	Arfaptin-2 OS=Homo sapiens OX=9606 GN=ARFIP2 PE=1 SV=1	#N/A	0	1	1	0	0	0	0	0	0	0	0	0	0	115.067	99.3038	144.346	142.86	171.832	136.571	159.447	102.096	119.127	128.225	104.311	144.645	129.89	150.129	147.782	35.2571	29.4794	13.4031	28.171	32.3587	33.6083	16.4668	29.8382	25.6258	18.0151	25.0368	28.598	29.2096			0.89919	0.886588	0.696379		1.20499	1.16276	1.11814	0.80692	1.00182		1.01992	0.974647	0.957721	0.86621		1.21981	1.01224	0.463715	1.11953	1.03233	0.731494			0.569709	0.715956		0.835391	1.01434	0.623277		0.892889	1.04557	0.994675	0.937873	0.929853	0.751735
P0DJD1	HUMAN	RGPD2	RGPD2	RANBP2-like and GRIP domain-containing protein 2 OS=Homo sapiens OX=9606 GN=RGPD2 PE=2 SV=1	#N/A	1	2	4	144.698	120.769	133.717	87.0655	238.623	276.617	251.763	131.094	216.08	150.833	191.891	193.139	110.436	199.978	168.186	216.392	179.984	107.687	112.998	144.761	203.972	145.623	158.103	190.03	195.602	159.279	179.207	114.491	135.986	177.841	152.93	181.255	159.678	152.869	86.392	137.155	136.481	161.039		1.05507	0.798705	1.02762	1.06562	1.15922	0.927947	1.02803	0.993044	1.05874	1.10336	0.549377	1.20467	0.914131	1.19392	0.921984	1.00741	1.07071	0.60932	0.769631	1.19549	1.07339	1.12539	0.655941	0.90553	1.21844	0.594151	0.632096	0.623456	0.803458	0.580746		0.960464	1.03477	1.00691	0.992311	0.978762	0.751727
Q5JSP0	HUMAN	FGD3	FGD3	FYVE, RhoGEF and PH domain-containing protein 3 OS=Homo sapiens OX=9606 GN=FGD3 PE=1 SV=1	#N/A	17	16	9	5259.66	4046.56	4317.44	3165.5	5587.62	6091.73	5095	4972.64	4304.91	3912.84	1412.54	1455.21	933.752	1970.63	2095.86	1684.87	1824.75	1383.97	1290.92	1905.16	1406.49	1659.72	1928.2	2245.07	2095.45	993.171	1027.89	842.297	1040.75	1001.91	1097.14	1051.69	866.381	1004.01	788.705	1014.21	1056.85	1001.49		0.911837	0.911745	0.975559	0.696417	1.09022	1.00301	1.06604	0.873266	0.675995	0.943077	0.889939	0.99876	1.01125	0.80632	0.985463	0.92786	0.965023	0.446863	0.818425	0.973515	0.841826	0.673098	0.680298	0.770437	1.02189	0.662323	0.700269	0.617789	0.794285	0.766352		0.933047	0.94579	0.941012	0.901543	0.806659	0.751705
P49863	HUMAN	GZMK	GZMK	Granzyme K OS=Homo sapiens OX=9606 GN=GZMK PE=1 SV=1	#N/A	14	13	11	6215.1	4430.02	2978.19	2216.58	7792.82	2588.96	5923.14	4023.22	18100.6	3645.66	2392.31	2171.21	1267.43	2885.92	3061.34	2286.06	4574.18	1151.1	1888.17	1532.41	1807.1	2337.46	3372.21	2413.77	2596.71	662.784	1120.31	584.862	1555.82	1014.88	1773.49	652.656	547.626	2448.65	288.522	1584.66	767.672	1367.1		0.760077	0.548421	2.29406	0.777035	0.332223	1.09559	1.66152	1.63701	0.856162	1.03282	0.516273	1.04958	1.45759	0.818138	1.48461	0.559541	0.62094	0.453588	0.547937	0.950805	0.513052	0.646726	0.41645	2.32273	0.611451	0.411958	0.467823	0.675739	0.836531	0.270306		1.20085	1.10068	1.13824	1.03074	0.613227	0.751624
D4PHA4	HUMAN	GPBP1	GPBP1	GC-rich promoter binding protein 1, isoform CRA_c OS=Homo sapiens OX=9606 GN=GPBP1 PE=1 SV=1	#N/A	2	0	0	303.76	288.844	315.804	188.223	430.053	547.775	514.581	455.377	404.272	292.136	0	0	0	0	0	0	0	0	0	0	0	0	0	0	0	0	0	0	0	0	0	0	0	0	0	0	0	0		1.19655				1.27374						1.05889					1.06582							0.635241	0.940052			0.679302					1.19655	1.27374	1.23515	1.05889	1.06582	0.751532
J3KPP4	HUMAN	LUC7L3	LUC7L3	Cisplatin resistance-associated overexpressed protein, isoform CRA_b OS=Homo sapiens OX=9606 GN=LUC7L3 PE=1 SV=1	#N/A	23	15	13	6838.63	5928.25	7462.39	4074.64	10354.8	10605.6	10390.4	9493.1	8497.39	6739.25	2596.49	2885.89	2181.18	3258.44	3421.21	3065.53	2898.37	1878.44	1579.51	2736.13	1465.11	2550.42	2575.77	3020.15	2667.75	2254.61	2358.61	1276.54	1854.99	2159.26	2323.99	2184.78	1645.53	1841.69	1012.7	1868.06	1927.03	1790.39		1.00344	0.99331	0.990843	1.04768	1.02422	1.24202	1.25032	1.05221	0.942617	1.18293	0.916783	1.26895	0.998001	1.11289	1.00503	1.16902	1.213	0.791846	0.686788	1.1617	0.885307	0.531885	0.638314	0.820623	1.17543	0.681938	0.650834	0.573417	0.925892	0.544841		0.995864	1.12329	1.0755	1.06103	0.919935	0.751411
P42679	HUMAN	MATK	MATK	Megakaryocyte-associated tyrosine-protein kinase OS=Homo sapiens OX=9606 GN=MATK PE=1 SV=1	#N/A	7	3	1	1157.6	910.81	1079.4	700.044	1640.33	1578.34	1241.48	1019.94	1620.99	1064.5	144.553	156.273	138.78	124.299	130.412	125.382	182.374	106.329	66.2277	132.83	128.032	113.6	161.128	83.7878	131.311	29.6864	29.2767	16.5325	27.4364	38.2072	32.4647	30.075	20.3899	32.5457	17.7705	16.9188	41.1912	26.515		0.756845	1.05917	0.96138	1.24611	0.96221	1.03989	0.958989	1.45423	1.15265	0.991152	0.621788	0.864817	0.810454	0.999784	0.499772	1.0437	0.876919	1.10662	0.488362	1.12862	0.602306	1.02092	0.676891	0.98821	0.888397	0.84786	0.648957	0.528094	0.905834	0.52493		0.9258	1.13229	1.05485	0.848631	0.89535	0.751147
Q9BWF3	HUMAN	RBM4	RBM4	RNA-binding protein 4 OS=Homo sapiens OX=9606 GN=RBM4 PE=1 SV=1	#N/A	18	19	5	3455.13	3070.04	3745.71	2362.8	5589.87	5601.36	5431.02	4990.9	4544	3864.92	1953.02	2278.49	1985.91	2396.45	2606.34	2283.57	2240.05	1683.34	1413.29	1964.04	1279.42	2163.45	2032.34	2228.2	2065.7	507.852	622.11	260.803	580.097	491.522	598.661	480.292	458.64	613.438	298.857	561.324	578.197	633.352		0.971583	0.931377	1.01265	1.0805	1.00206	1.23597	0.988257	1.06226	0.926151	1.13643	0.892848	1.02697	0.957612	1.0829	0.926622	1.14808	0.838351	0.941749	0.430528	0.811394	0.757112	0.606718	0.724211	0.812899	0.792856	0.798266	0.691414	0.670201	1.02594	0.493347		0.97187	1.07381	1.03558	0.992791	0.790562	0.751142
A0A0C4DG89	HUMAN	DDX46	DDX46	RNA helicase OS=Homo sapiens OX=9606 GN=DDX46 PE=1 SV=1	#N/A	50	42	21	11467.2	9375.24	12718.1	7064.91	17138	17949.7	17111.3	15604.7	13951.6	11083.9	4564.81	5095.69	4281.03	5478.22	5923.06	5400.79	5281.14	3822.52	2918.52	4830.54	2959.64	4870.73	4816.37	5243.33	5133.42	2424.75	2659.58	1502.31	2222.71	2326.08	2618.8	2313.88	1952.86	2396.71	1346.08	2240.48	2395.03	2245.75		0.998439	0.953828	1.03289	1.00618	1.04736	1.16955	1.1286	1.0428	0.901357	1.08172	0.910533	1.14618	0.957907	1.06643	0.965564	1.2204	1.04498	0.845323	0.647441	1.00245	0.841611	0.584403	0.677935	0.814076	0.997197	0.754787	0.646746	0.576285	0.961763	0.580112		0.995054	1.0789	1.04746	1.00424	0.883802	0.751112
O60828	HUMAN	PQBP1	PQBP1	Polyglutamine-binding protein 1 OS=Homo sapiens OX=9606 GN=PQBP1 PE=1 SV=1	#N/A	6	7	9	1163.47	849.126	1261.37	644.349	1728.34	1723.19	1684.5	1496.26	1396.64	1063.21	804.539	894.086	647.841	912.41	908.995	893.307	842.97	594.848	484.925	900.59	570.644	862.835	907.964	928.921	894.433	1009.61	1050.27	662.832	881.979	1091.66	1096.07	1035.85	940.128	990.493	633.189	905.785	929.495	913.939		0.974636	0.989181	1.07462	0.982038	0.997022	0.998413	1.18916	0.925894	0.883682	1.00216	0.86572	1.13948	0.956887	0.981183	0.982715	1.25348	1.09536	0.71157	0.719127	1.18437	1.01997	0.626778	0.640317	0.808079	1.12382	0.653364	0.615162	0.532628	0.947712	0.686967		1.01281	1.01851	1.01637	0.973118	0.94438	0.751007
Q96JB5	HUMAN	CDK5RAP3	CDK5RAP3	CDK5 regulatory subunit-associated protein 3 OS=Homo sapiens OX=9606 GN=CDK5RAP3 PE=1 SV=2	#N/A	12	8	1	4059.91	3868.07	3963.27	3471.99	6450.11	6345.38	6512.24	5642.59	4750.36	4742.75	1178.04	1090.07	1040.71	1368.39	1579.01	1285.32	1339.72	878.245	896.725	1181.93	1057.32	1192.72	1277.71	1493.07	1378.38	59.9067	74.802	50.6438	83.0373	57.2813	73.5431	54.0997	49.9047	63.0848	48.1012	66.2504	68.8242	66.199		1.00963	0.854581	0.934429	0.788162	0.983763	1.14169	1.08934	0.96867	0.851767	0.989395	0.874805	1.10799	1.22997	0.929338	0.981318	0.999819	0.887354	0.752472	0.75015	0.848466	0.739202	0.764484	0.875883	0.736477	0.801339	0.635004	0.735298	0.648366	0.862384	0.712488		0.932881	0.994325	0.971283	0.99494	0.820278	0.750905
Q9NZT2	HUMAN	OGFR	OGFR	Opioid growth factor receptor OS=Homo sapiens OX=9606 GN=OGFR PE=1 SV=3	#N/A	22	21	11	4130.12	3421.43	3596.64	2100.2	5553.21	6821	4908.31	5062.51	4207.22	3748.52	1230.74	1461.39	1307.77	1689.9	1887.12	1561.3	1546.45	1304.23	993.181	1939.59	1023.46	1524.31	1572.73	1755.5	1813.98	831.16	448.704	483.655	744.988	884.504	884.814	838.963	607.552	685.81	400.186	695.224	672.024	714.378		0.883869	1.13157	0.989338	0.852584	1.2283	1.10096	1.27642	0.90221	0.718022	0.985902	0.911637	0.647293	1.07471	0.910872	1.00292	0.952558	1.19902	0.762961	0.697713	1.27597	0.876445	0.597092	0.55623	0.757619	1.21027	0.760898	0.675018	0.579429	0.889294	0.577302		1.00159	1.07209	1.04566	0.89305	0.908822	0.750758
Q9UKY7	HUMAN	CDV3	CDV3	Protein CDV3 homolog OS=Homo sapiens OX=9606 GN=CDV3 PE=1 SV=1	#N/A	25	24	14	7366.96	8022.38	6831.96	5308.36	10963.1	12226.3	10274.4	11296.8	8722.4	7195.77	2513.62	2876.37	2228.01	3128.2	3741.44	3539.15	3670.2	2071.16	1993.96	3629.36	2239.67	2819.29	3060.51	3327.23	3341.49	1326.97	1371.35	744.044	1162.68	1293.99	1216.45	1122.56	1018.66	1093.6	792.935	1193.94	1092.67	1111.16		0.937176	1.11911	0.992462	0.886928	1.11522	1.15367	1.10395	1.1317	0.775073	0.964579	1.03044	1.24452	1.05515	1.09129	1.08352	0.887882	1.20425	0.687005	0.675231	1.17431	0.924448	0.690601	0.689875	0.795614	1.01874	0.638641	0.656363	0.614836	0.869327	0.7196		1.01625	1.07829	1.05503	1.03494	0.891961	0.750375
Q08257	HUMAN	CRYZ	CRYZ	Quinone oxidoreductase OS=Homo sapiens OX=9606 GN=CRYZ PE=1 SV=1	#N/A	25	17	10	9476.45	9885.5	7699.69	5818.17	14425.7	12960.3	14801.9	9481.27	7408.5	8874.72	2638.56	3057.42	1500.65	2347.43	1381.08	2199.59	4581.59	1792.6	2565.15	3303.93	2236.88	2322.44	2367.98	2271.84	1852.41	1201.99	1852.48	1073.72	1229.91	996.822	1387.19	895.568	647.275	1110.12	553.695	1368.2	1208.97	1235.03		1.02608	1.52672	0.908446	1.41281	0.898417	0.638186	1.13519	2.11711	1.21925	1.08473	0.657248	1.51595	1.00648	1.01641	1.11964	0.795343	0.983628	0.693437	0.878659	0.815732	0.529687	1.03364	0.600991	0.513562	0.732873	0.828344	0.615202	1.18533	1.07318	0.453107		1.15375	1.24034	1.20787	1.08853	0.81859	0.750324
Q969F1	HUMAN	GTF3C6	GTF3C6	General transcription factor 3C polypeptide 6 OS=Homo sapiens OX=9606 GN=GTF3C6 PE=1 SV=1	#N/A	1	1	0	130.371	111.968	106.082	70.774	165.336	194.086	204.249	210.624	163.876	103.965	22.3459	29.7665	23.0029	46.3651	47.0005	44.3005	42.6571	24.7818	37.303	37.2596	19.7869	37.7662	37.2064	48.0138	45.1733	0	0	0	0	0	0	0	0	0	0	0	0	0		1.23536	0.857241		0.684845	1.17389	1.08135		0.981423	0.514118	1.06674	1.27392			1.01923		0.875484		0.529235				0.455242	0.58409	0.991169		0.570163	0.628809	0.85824	0.868898			1.0463	0.980377	1.00235	0.968501	0.619987	0.750228
O75792	HUMAN	RNASEH2A	RNASEH2A	Ribonuclease H2 subunit A OS=Homo sapiens OX=9606 GN=RNASEH2A PE=1 SV=2	#N/A	8	10	3	3005.93	2666.31	2719.66	1653.01	4033.78	4595.5	4199.28	2960.65	3314.62	2475.44	1737.12	2045.9	1560.94	1749.35	1994.06	1928.25	1859.61	1804.02	1306.35	1682.94	1513.36	1524.33	1546.58	1741.94	1916.65	465.88	602.622	322.74	520.522	513.833	525.6	473.899	423.201	489.237	287.775	566.429	603.963	558.32		1.04103	0.969961	0.841856	1.17915	1.13925	1.14927	0.904427	1.07178	1.00119	1.00824	0.733964	1.03696	0.895688	1.11134	0.974683	0.958938	0.801664	0.899646	0.555355	0.884179	0.728223	0.872223	0.582842	0.821715	0.815462	1.03974	0.613678	0.752916	0.878546	0.495189		0.950948	1.08878	1.03709	0.966009	0.814318	0.750012
E7ERS3	HUMAN	ZC3H18	ZC3H18	Zinc finger CCCH domain-containing protein 18 OS=Homo sapiens OX=9606 GN=ZC3H18 PE=1 SV=1	#N/A	21	25	15	4756.47	3938.59	5782.17	2899.17	8173.59	9589.78	8568.93	7469.48	7621.78	5688.16	3345.67	3952.49	2544.02	3677.36	4142.64	3888.24	3417.94	2324.3	1925.8	3680.09	2126.48	3401.44	3373.54	3931.01	3912.47	1455.83	1667.49	835.668	1367.57	1872.39	1920	1907.19	1520.21	1584.6	638.665	1547.72	1554.88	1520.31		1.04837	0.984242	1.03057	1.0571	1.17326	1.10795	1.2487	0.914131	0.894802	0.983512	0.913855	1.08448	0.889423	1.03991	1.00659	1.32999	0.946823	0.680399	0.543491	1.21774	0.988693	0.568729	0.666855	0.932489	1.24037	0.621635	0.695919	0.515058	0.909718	0.415366		1.02106	1.10023	1.07054	0.973224	0.896552	0.749677
Q96LC7	HUMAN	SIGLEC10	SIGLEC10	Sialic acid-binding Ig-like lectin 10 OS=Homo sapiens OX=9606 GN=SIGLEC10 PE=1 SV=3	#N/A	3	2	0	268.138	166.005	296.534	166.466	1206.44	201.883	343.571	485.049	259.77	317.175	161.748	225.698	253.727	219.692	170.543	142.511	194.396	343.023	157.074	176.395	99.3662	259.086	216.51	258.425	225.365	0	0	0	0	0	0	0	0	0	0	0	0	0		0.284781	0.755655		0.966862	0.167338	0.730584		0.832768	0.692909	0.941136	0.40205			0.610498		1.36607		1.08693				0.425673	0.766873	0.215319		1.46947	0.262902	0.672885	1.10989			0.520218	0.674388	0.622998	0.661648	0.959558	0.749556
Q7Z6A9	HUMAN	BTLA	BTLA	B- and T-lymphocyte attenuator OS=Homo sapiens OX=9606 GN=BTLA PE=1 SV=3	#N/A	1	1	0	38.2113	25.0472	46.8421	19.2164	54.6431	37.7725	35.483	39.3843	31.9232	41.461	51.714	50.8065	41.7655	50.4332	63.0503	51.5921	52.7575	37.3906	48.0658	51.0384	40.7865	40.9642	47.9024	48.2217	52.8085	0	0	0	0	0	0	0	0	0	0	0	0	0		0.649359	1.02808		1.02341	0.691259	1.27004		1.06271	1.04169	1.01589	0.720756			1.03924		1.48097		0.841297				0.821575	0.607551	0.584213		0.753171	0.758761	0.968205	0.825155			0.838721	1.01186	0.954144	0.954395	1.04795	0.749509
J3KTD8	HUMAN	CBFB	CBFB_Isoform_1	Core-binding factor subunit beta (Fragment) OS=Homo sapiens OX=9606 GN=CBFB PE=1 SV=1	#N/A	2	3	1	542.103	409.891	500.392	289.525	608.856	716.286	543.889	577.465	524.457	426.115	638.879	730.508	466.419	741.619	815.299	791.361	834.191	472.744	382.304	842.116	473.185	672.848	702.191	757.155	643.253	142.555	163.819	78.8227	139.886	158.966	173.158	147.023	106.057	145.918	65.227	137.114	131.737	126.079		0.893297	1.20154	1.13196	1.04229	1.17645	1.16327	1.34327	1.19023	0.911556	1.05815	0.948443	1.27082	1.08516	1.12912	1.06366	1.05125	1.10587	0.665489	0.611465	1.23317	0.822731	0.675143	0.608249	0.86138	1.14053	0.674514	0.699862	0.545473	0.960023	0.505997		1.0756	1.1831	1.14279	1.0667	0.880732	0.749503
P62306	HUMAN	SNRPF	SNRPF	Small nuclear ribonucleoprotein F OS=Homo sapiens OX=9606 GN=SNRPF PE=1 SV=1	#N/A	13	8	6	2160.07	2356.07	2366.39	1495.19	3626	3642.76	4041.55	3122.08	2889.03	2748.11	569.754	1208.41	520.249	882.39	936.086	900.6	812.109	547.807	436.373	753.491	479.146	695.182	696.934	821.905	782.404	254.406	301.853	187.233	252.545	186.926	295.858	242.945	179.465	252.928	133.866	244.738	225.914	248.165		1.1146	0.982284	1.06703	1.57533	1.00462	1.22032	1.24814	1.0587	0.742756	1.15032	0.861026	1.27343	1.06541	1.17406	1.03248	1.04797	1.07326	0.678219	0.78988	0.788588	0.757109	0.624636	0.662152	0.796754	1.02491	0.714146	0.75789	0.568875	0.906269	0.564741		1.05464	1.22142	1.15888	1.04278	0.82281	0.749468
A0A0B4J1R7	HUMAN	BORCS7-ASMT	BORCS7-ASMT	BLOC-1-related complex subunit 7 OS=Homo sapiens OX=9606 GN=BORCS7-ASMT PE=3 SV=1	#N/A	6	0	0	1680.01	1422.68	1774.52	1271.41	2411.8	2280.85	2221.17	2094.08	1914.07	1531.67	0	0	0	0	0	0	0	0	0	0	0	0	0	0	0	0	0	0	0	0	0	0	0	0	0	0	0	0		0.920959				0.945706						0.868263					1.14386							0.819553	0.793628			0.635073					0.920959	0.945706	0.933332	0.868263	1.14386	0.749418
Q8TA86	HUMAN	RP9	RP9	Retinitis pigmentosa 9 protein OS=Homo sapiens OX=9606 GN=RP9 PE=1 SV=2	#N/A	1	1	0	268.719	202.265	255.118	143.53	303.014	312.909	363.345	299.811	205.896	193.39	148.402	115.868	137.437	183.081	238.384	183.001	212.118	189.713	199.467	163.976	211.177	303.662	209.163	265.972	333.975	0	0	0	0	0	0	0	0	0	0	0	0	0		1.1991	0.607985		0.429613	1.03265	0.883874		0.786486	0.550241	0.678823	0.989429			0.678527		1.08334		0.509584				0.782996	0.60949	0.679495		0.703412	0.63822	0.739577	1.12591			0.903544	0.783157	0.823286	0.724255	0.791974	0.74935
Q9Y3I0	HUMAN	RTCB	RTCB	RNA-splicing ligase RtcB homolog OS=Homo sapiens OX=9606 GN=RTCB PE=1 SV=1	#N/A	41	38	18	12695.3	10941.1	11243	8686.21	19754.3	19609.9	19478.5	17575.4	14588.6	12271.4	4317.79	5288.84	4639.23	5999.87	6652.78	5806.09	5844.19	3839.45	3604.25	5540.73	3917.06	5247.46	5186.56	5682.85	5614.42	3273.62	3864.86	2135.48	2999.39	3056.14	3518.43	3088.05	2711.65	3033.13	1826.62	3184.31	3152.51	3028.61		0.986037	1.00839	0.981419	0.96255	0.992693	1.21078	1.13844	1.06362	0.785823	1.09196	0.8897	1.25054	0.970502	1.05669	1.03033	0.951333	1.05923	0.844325	0.690968	0.988862	0.877398	0.712891	0.734988	0.738504	0.999189	0.698767	0.6212	0.655961	0.95502	0.591034		0.99195	1.07362	1.04299	1.01079	0.875001	0.749333
D6R9M0	HUMAN	KIF2A	KIF2A_Isoform_1	Kinesin-like protein KIF2A (Fragment) OS=Homo sapiens OX=9606 GN=KIF2A PE=1 SV=1	#N/A	2	1	0	53.9323	64.3638	41.5468	55.0428	54.8244	61.5483	63.8568	63.3389	48.8324	48.3364	21.5505	16.9771	22.1758	17.8844	20.3857	20.6506	21.1838	12.7626	10.9088	18.4866	23.888	17.2172	21.2803	23.1693	23.9822	0	0	0	0	0	0	0	0	0	0	0	0	0		1.16475	0.810441		0.744264	1.12264	0.893693		0.928681	0.944758	0.784038	1.1553			0.905309		0.702419		0.972169				1.04723	0.930593	0.890706		0.559502	0.881659	0.478234	0.754788			0.987596	0.922321	0.944079	0.947352	0.907274	0.749247
O60861	HUMAN	GAS7	GAS7	Growth arrest-specific protein 7 OS=Homo sapiens OX=9606 GN=GAS7 PE=1 SV=3	#N/A	3	3	0	550.602	369.143	637.944	271.124	566.586	442.999	479.285	517.024	517.574	575.077	366.016	226.196	351.363	419.062	336.029	298.061	310.457	336.942	318.067	398.754	238.026	361.788	539.295	464.134	539.398	0	0	0	0	0	0	0	0	0	0	0	0	0		0.845918	0.77537		0.439834	0.781874	0.653402		0.603678	0.711712	0.814858	0.912525			0.579574		1.38722		0.683218				0.462838	0.589563	0.913496		0.655178	1.01499	0.618476	0.70349			0.810644	0.619697	0.683346	0.754667	0.844426	0.749198
Q9BRL6	HUMAN	SRSF8	SRSF8	Serine/arginine-rich splicing factor 8 OS=Homo sapiens OX=9606 GN=SRSF8 PE=1 SV=1	#N/A	4	8	3	964.988	593.006	925.135	458.585	1052.36	988.642	987.943	925.853	687.773	559.662	470.286	607.843	478.734	552.177	548.473	552.577	573.214	506.791	375.274	550.312	405.003	517.956	544.7	565.9	516.903	491.479	579.45	387.052	470.815	501.855	543.332	479.933	398.755	468.995	308.753	468.503	485.982	476.805		0.938788	1.0144	0.974243	1.12045	0.939453	1.01101	1.12867	1.05661	0.866885	1.01783	0.879788	1.20369	0.978025	1.01857	0.973222	1.1876	1.02095	0.882458	0.804023	1.0425	0.828334	0.746548	0.588686	0.653553	0.996965	0.934176	0.531816	0.691749	0.954756	0.641373		0.97581	1.05124	1.02295	0.991146	0.930345	0.749134
Q96K17	HUMAN	BTF3L4	BTF3L4	Transcription factor BTF3 homolog 4 OS=Homo sapiens OX=9606 GN=BTF3L4 PE=1 SV=1	#N/A	9	14	2	2309.9	2227.32	2085.17	1456.92	3623.26	3585.27	3282.83	3161.74	2267.66	2667.01	601.918	686.877	842.166	990.308	1111.24	928.197	873.261	789.004	738.868	903.165	591.366	899.553	908.379	1030.06	976.777	335.724	425.256	188.623	368.129	312.893	383.098	285.963	237.525	314.956	250.183	359.166	391.601	328.186		0.906044	0.929431	0.875137	0.706852	0.989516	1.14355	1.06448	0.898658	0.619423	1.01911	0.872624	1.18162	1.02288	0.955191	0.997979	0.919141	0.932843	0.866658	0.524108	0.869404	0.659988	0.608565	0.642208	0.625862	0.794577	0.81195	0.736082	0.760356	0.925714	0.695159		0.903538	0.960612	0.939209	0.952689	0.768672	0.748989
Q96PZ0	HUMAN	PUS7	PUS7	Pseudouridylate synthase 7 homolog OS=Homo sapiens OX=9606 GN=PUS7 PE=1 SV=2	#N/A	2	1	0	341.227	312.874	428.105	251.12	618.435	700.243	573.841	583.234	516.947	440.713	81.9075	63.4912	90.3706	105.86	102.647	104.908	100.84	69.645	52.787	64.5445	50.4657	74.4457	86.7018	99.7386	84.8542	0	0	0	0	0	0	0	0	0	0	0	0	0		0.927891	0.713739		0.702091	1.13228	1.13508		1.1151	0.905741	1.17061	0.943081			1.16008		1.30899		0.999326				0.558054	0.767833	0.835896		0.770141	0.712627	0.583724	0.823227			0.820815	1.02114	0.954364	1.04488	0.955456	0.748908
Q2NL98	HUMAN	VMAC	VMAC	Vimentin-type intermediate filament-associated coiled-coil protein OS=Homo sapiens OX=9606 GN=VMAC PE=1 SV=1	#N/A	0	2	0	0	0	0	0	0	0	0	0	0	0	137.309	222.528	145.424	219.522	323.602	228.823	280.59	135.287	87.6628	219.329	138.921	230.192	156.766	212.389	236.054	0	0	0	0	0	0	0	0	0	0	0	0	0			1.08721		1.10306		1.60409		1.39088	0.680636	1.08816				1.13427				0.720864				0.688629				0.670614		0.434542	1.14105			1.08721	1.36601	1.29631	0.967689	0.704746	0.748737
Q8WVV9	HUMAN	HNRNPLL	HNRNPLL	Heterogeneous nuclear ribonucleoprotein L-like OS=Homo sapiens OX=9606 GN=HNRNPLL PE=1 SV=1	#N/A	9	11	2	2102.08	1764.18	2226.68	1295.36	3485.57	2957.47	2959.09	3168.28	3180.58	2325.12	633.507	754.724	927.03	896.771	846.838	880.375	816.854	581.151	528.039	1011.8	521.526	794.346	894.771	993.116	890.775	67.5875	91.5204	55.8762	70.5649	89.5163	89.128	86.8885	84.5786	92.2512	41.9698	98.3774	71.1777	81.8588		0.848956	1.0924	1.20561	0.814842	0.84849	0.914294	1.1648	0.881921	0.68397	0.968205	0.908972	1.19606	0.922197	0.950502	1.28567	1.15185	0.883286	1.00087	0.730233	1.16987	1.10534	0.563069	0.670083	0.9125	1.13553	0.627443	0.66707	0.5701	0.85762	0.548494		1.04899	0.924869	0.971413	0.98794	0.943503	0.748605
C9JCC6	HUMAN	DRAP1	DRAP1	Dr1-associated corepressor OS=Homo sapiens OX=9606 GN=DRAP1 PE=1 SV=1	#N/A	9	9	6	2161.87	1869.62	1627.12	1143.18	3320.15	3709.87	3598.42	3082.44	2273.29	1939.11	743.813	763.916	752.8	1047.66	1276.82	963.931	1063.44	661.022	553.453	1101.89	531.024	828.256	895.552	1003.43	1056.48	761.206	825.392	486.782	646.559	589.504	784.647	614.483	575.583	630.788	650.271	573.316	622.093	595.874		1.08381	1.1185	1.03581	0.775428	1.11738	1.29606	1.28845	1.07946	0.755022	1.06345	0.928404	1.35536	1.0617	0.978457	0.941431	0.807205	1.24996	0.764144	0.799335	0.968012	0.945153	0.539026	0.567124	0.684695	1.00903	0.670983	0.584042	0.561794	0.840737	1.0678		1.07937	1.11136	1.09936	1.01198	0.867548	0.748275
B4DZS0	HUMAN	DFFB	DFFB	DNA fragmentation factor subunit beta OS=Homo sapiens OX=9606 GN=DFFB PE=1 SV=1	#N/A	1	1	0	303.245	256.999	201.56	146.191	536.758	544.993	530.81	495.821	422.834	334.914	30.2688	44.5684	33.8268	33.8881	25.4203	32.9511	33.5867	27.1824	26.2915	38.9667	32.7708	25.9528	32.9575	29.3501	30.915	0	0	0	0	0	0	0	0	0	0	0	0	0		0.988919	1.25399		1.43426	1.01534	0.818053		1.08085	0.974082	1.09055	0.923734			1.0604		0.719544		1.08858				1.0546	0.521884	0.787756		0.874758	0.623956	0.846089	0.83519			1.12145	1.08713	1.09857	1.01219	0.954242	0.748272
P06127	HUMAN	CD5	CD5	T-cell surface glycoprotein CD5 OS=Homo sapiens OX=9606 GN=CD5 PE=1 SV=2	#N/A	11	13	1	2260.1	2048.78	2548.34	1493.58	2959.98	3172.98	3699.76	3018.61	3175.2	1983.59	1108.44	1602.25	644.035	1716.8	2102.49	1885.84	1113.63	840.601	850.345	1372.32	738.127	1178.71	1184.51	1660.13	1111.79	33.0638	51.8965	17.0696	23.3242	27.8191	47.0826	32.42	23.0036	28.6747	10.5046	37.0543	33.1551	29.4206		1.24993	1.04057	0.916479	1.21492	1.07196	1.59423	1.50482	0.844419	0.840483	1.30178	1.01981	1.65868	0.745472	1.42995	1.1843	1.18283	1.05676	0.488344	0.545566	0.889135	0.735223	0.559691	0.693257	1.07271	1.03618	0.637393	0.670136	0.644781	0.893765	0.335741		1.06899	1.24607	1.17967	1.16864	0.77965	0.747996
Q8WUX9	HUMAN	CHMP7	CHMP7	Charged multivesicular body protein 7 OS=Homo sapiens OX=9606 GN=CHMP7 PE=1 SV=1	#N/A	10	9	3	2127.46	2142.62	2064.35	1614.1	3234.19	3444.07	3216.12	2707.29	2306.55	2544.95	576.296	720.24	691.239	934.832	978.97	882.427	825.445	638.948	497.147	861.538	621.608	872.77	792.289	912.448	975.222	284.863	396.794	185.963	287.56	300.736	378.824	255.711	260.68	292.109	185.987	259.901	302.566	294.803		0.994413	0.964423	0.977983	0.806251	1.06489	1.09588	1.26831	0.924019	0.645117	1.04647	0.837084	1.32847	0.962754	0.987807	0.870152	0.96689	0.953724	0.773787	0.622606	1.00687	0.872758	0.695841	0.756004	0.713176	0.856123	0.715251	0.786889	0.556517	0.976996	0.622685		0.978939	1.03187	1.01202	0.953979	0.841782	0.747955
Q9NVE7	HUMAN	PANK4	PANK4	4'-phosphopantetheine phosphatase OS=Homo sapiens OX=9606 GN=PANK4 PE=1 SV=1	#N/A	19	11	7	3866.39	3234.93	2990.78	2707.9	5235.42	4728.95	4561.59	4064.09	3136.27	3438.63	823.563	841.814	761.763	1265.68	1371.12	1133.66	1211	922.972	985.147	1039.09	810.148	1174.13	1027.45	1376.7	1210.02	1053.27	1073.5	600.303	839.614	947.509	1238.7	795.124	734.951	885.111	581.554	1006.18	1043.54	917.077		0.871294	0.862513	0.902889	0.698763	0.90326	1.13812	1.26358	1.00521	0.683613	1.0506	0.776267	1.09507	0.856479	0.941015	1.02639	0.842317	1.07443	0.632315	0.61236	0.96654	0.749713	0.672478	0.762647	0.599048	0.811095	0.766129	0.656802	0.817739	0.974608	0.593235		0.878899	1.00179	0.955703	0.918491	0.792878	0.747663
Q6PI98	HUMAN	INO80C	INO80C	INO80 complex subunit C OS=Homo sapiens OX=9606 GN=INO80C PE=1 SV=1	#N/A	1	1	0	150.883	140.183	180.8	80.8707	274.984	294.478	277.972	239.301	212.62	206.167	85.6359	109.426	76.0212	99.8272	89.4368	91.9355	95.8604	60.8448	55.1953	84.9332	68.1668	74.9303	78.886	85.2457	73.8819	0	0	0	0	0	0	0	0	0	0	0	0	0		1.01087	1.07053		1.37924	1.07089	1.12729		1.20826	1.07938	1.25825	0.870236			1.15878		1.24233		0.958196				0.859196	0.555686	0.773209		0.766907	0.749741	0.695699	0.944445			1.0407	1.19642	1.14451	1.09166	1.01991	0.747614
Q12972	HUMAN	PPP1R8	PPP1R8	Nuclear inhibitor of protein phosphatase 1 OS=Homo sapiens OX=9606 GN=PPP1R8 PE=1 SV=2	#N/A	13	11	2	4147.65	3331.8	3908.28	2415.23	5628.65	6151.18	5392.75	5326.45	4009.21	3400.36	1387.86	1574.87	1195.01	1677.69	1765.41	1569.81	1535.48	1082	860.038	1480.62	1051.58	1388.73	1371.95	1527.36	1533.89	189.806	236.845	134.849	179.91	226.739	206.155	215.566	181.915	188.015	110.924	172.294	184.203	185.828		0.958089	1.00195	1.01621	1.06573	1.09283	1.19468	1.11426	1.03908	0.939182	1.13532	0.94631	1.28014	0.972402	1.06231	0.931239	1.04507	1.02589	0.808678	0.728854	1.22551	0.983244	0.711621	0.64583	0.712286	1.16512	0.732206	0.604117	0.581998	0.939769	0.599539		0.992085	1.10132	1.06035	1.03813	0.932696	0.747609
Q13151	HUMAN	HNRNPA0	HNRNPA0	Heterogeneous nuclear ribonucleoprotein A0 OS=Homo sapiens OX=9606 GN=HNRNPA0 PE=1 SV=1	#N/A	14	15	2	3646.89	2888.19	2784.9	1874.26	4571.76	4663.93	4239.56	3968.32	2775.57	2207.34	1165.52	1594.84	1512.26	1860.42	1956.64	1543.15	1547.46	1050.76	785.132	1470.67	768.889	1521.08	1506.48	1747.72	1588.52	115.38	141.289	51.055	121.874	201.29	129.031	176.801	133.146	108.662	31.9169	85.5052	89.6854	96.9041		0.927337	0.91106	1.16472	0.987978	1.02016	1.21211	1.38304	0.958626	0.722023	1.1525	0.868007	1.51443	1.30634	0.955958	0.916505	0.852293	1.23673	0.936823	0.547244	2.15757	1.42715	0.476316	0.573598	0.607111	1.89508	0.650932	0.482821	0.486378	0.942287	0.342109		1.00104	1.11238	1.07063	1.06225	1.09059	0.74754
G9CGD6	HUMAN	CNK3/IPCEF1	CNK3/IPCEF1	CNK3/IPCEF1 fusion protein OS=Homo sapiens OX=9606 GN=CNK3/IPCEF1 PE=1 SV=1	#N/A	5	7	6	898.621	927.01	823.814	660.032	1488.68	1617.41	1411.77	1304.01	1179.45	1171.88	607.278	931.643	617.862	807.147	1168.81	970.213	894.865	555.055	389.018	800.827	558.486	776.858	785.159	897.959	976.714	766.926	900.247	480.32	695.997	912.466	851.304	726.572	566.195	609.936	378.817	653.873	678.15	594.885		0.948339	0.903245	0.95824	1.05079	1.08647	1.31829	1.33744	1.00931	0.684943	0.910373	0.875952	1.41433	1.09345	1.09429	1.02727	0.902497	1.20488	0.696881	0.754606	1.43353	0.88952	0.629912	0.723073	0.792279	1.14148	0.626041	0.787193	0.43877	0.876211	0.595139		0.936608	1.16046	1.07652	1.01437	0.93026	0.747523
Q14765	HUMAN	STAT4	STAT4	Signal transducer and activator of transcription 4 OS=Homo sapiens OX=9606 GN=STAT4 PE=1 SV=1	#N/A	11	9	5	1799.3	1690.78	1628.64	1220.88	2911.39	3409.86	2887.81	2866.71	2485.36	1872.66	627.906	774.051	635.824	799.43	955.115	874.355	973.634	518.595	542.739	1009.52	715.194	729.403	780.099	798.942	934.331	331.679	298.49	230.265	258.555	312.138	354.599	294.547	308.217	306.751	198.836	309.832	338.861	260.619		0.991901	1.20497	1.02339	0.92392	1.17122	1.14004	1.18302	1.16214	0.749479	0.954212	0.984652	0.99583	0.862597	1.04364	1.03367	0.933293	1.10655	0.75893	0.768214	1.04136	1.02828	0.853667	0.69963	0.853669	0.982673	0.619003	0.643217	0.647822	0.870627	0.66336		1.07342	1.11607	1.10008	0.946297	0.927186	0.7475
Q96A26	HUMAN	FAM162A	FAM162A	Protein FAM162A OS=Homo sapiens OX=9606 GN=FAM162A PE=1 SV=2	#N/A	8	5	7	1618.14	1731.28	1774.61	1273.72	2624.54	2665.52	3096.34	1684.92	2817.28	1814.38	782.881	784.414	398.657	732.939	603.651	683.685	499.061	416.006	490.848	590.303	775.842	323.322	594.678	602.142	500.372	240.288	228.965	296.349	210.934	227.114	247.518	244.127	314.499	242.144	70.4591	206.642	244.85	246.956		1.17977	1.04343	0.984715	1.38655	1.01561	1.06703	1.00657	0.882152	1.38384	1.29556	0.641988	0.931119	0.857793	1.2085	0.840341	1.05965	0.977167	0.704676	1.20515	0.923591	1.27896	1.3714	0.760564	1.07344	0.992779	0.735343	0.691314	0.867636	0.571512	0.286532		1.0693	1.07158	1.07073	1.02273	1.07437	0.74739
Q5BKU9	HUMAN	OXLD1	OXLD1	Oxidoreductase-like domain-containing protein 1 OS=Homo sapiens OX=9606 GN=OXLD1 PE=2 SV=1	#N/A	1	2	0	273.727	239.62	361.049	206.309	336.105	303.416	416.873	244.463	248.211	253.638	259.862	264.182	294.983	435.293	375.003	360.203	306.851	238.602	271.265	380.348	313.052	242.186	309.904	418.392	303.366	0	0	0	0	0	0	0	0	0	0	0	0	0		1.24031	1.10603		0.768222	0.902742	1.09048		0.892301	0.75566	1.2658	0.727342			1.04744		1.40665		0.857791				0.910333	0.80378	0.738493		0.693837	0.754638	0.788818	0.704259			1.17317	0.913436	1.00001	0.949062	1.05826	0.747304
Q96M27	HUMAN	PRRC1	PRRC1	Protein PRRC1 OS=Homo sapiens OX=9606 GN=PRRC1 PE=1 SV=1	#N/A	14	7	4	5585.85	5472.87	4473.69	4664.05	7236.73	7647.59	6824.95	6604.33	5696.29	5489.26	936.761	1067.57	887.351	1226.13	1363.78	1270.61	1259.93	899.795	822.188	1337.51	1098.95	1076.7	1215.35	1295.83	1396.81	498.293	585.29	337.802	528.302	466.406	606.156	420.563	429.037	530.35	408.17	578.686	597.303	553.601		0.943098	1.02675	0.921623	0.819528	1.05677	1.04692	1.05336	0.967198	0.719113	0.941252	0.912612	1.0171	0.918064	0.975391	1.00562	0.809078	0.865916	0.681183	0.58702	0.810504	0.745565	0.843622	0.843505	0.787135	0.73084	0.690736	0.758527	0.63116	0.826537	0.709304		0.963823	0.988755	0.979406	0.927021	0.76327	0.747218
E9PK25	HUMAN	CFL1	CFL1	Cofilin, non-muscle isoform OS=Homo sapiens OX=9606 GN=CFL1 PE=1 SV=1	#N/A	134	182	135	47672.3	48831.8	35096.8	38286.8	64503.1	64373.3	53896	56383	51070.4	44090	20699.5	20979.3	19891.8	24756.7	27467.2	23679.2	27103.3	17234.6	17724.4	25928.9	25170.3	25135.9	25621.6	27289.2	30514.6	22577.7	26991.9	19171.5	26732.5	23183.1	26524.7	22444.5	20796.2	26218.5	19806.7	26651.4	29210.9	25451		0.835557	0.932409	0.959298	0.754423	0.997988	0.987729	0.970502	0.974642	0.74436	0.890257	0.874113	0.987593	0.978104	0.851512	0.975137	0.727363	0.826085	0.715314	0.701456	0.848237	0.760904	0.90513	0.793476	0.791752	0.821213	0.619762	0.683533	0.637374	0.903895	0.7247		0.909088	0.937057	0.926569	0.900154	0.783498	0.746963
Q9UNA4	HUMAN	POLI	POLI	DNA polymerase iota OS=Homo sapiens OX=9606 GN=POLI PE=1 SV=3	#N/A	1	1	0	225.832	157.176	113.886	86.1444	274.526	170.021	265.004	171.273	137.346	136.246	68.9381	85.4331	105.742	60.4861	87.1055	90.7005	94.9906	101.932	95.9111	100.013	81.7541	98.6024	97.042	80.4351	115.605	0	0	0	0	0	0	0	0	0	0	0	0	0		0.965314	1.02373		0.874498	0.619324	0.891616		0.972328	0.705654	0.619139	0.623886			0.928414		0.594696		1.08238				0.836839	0.449831	0.500304		1.04338	0.496296	0.98175	1.0093			0.994525	0.839441	0.891136	0.719273	0.837973	0.74681
P10155	HUMAN	RO60	RO60	60 kDa SS-A/Ro ribonucleoprotein OS=Homo sapiens OX=9606 GN=RO60 PE=1 SV=2	#N/A	27	36	20	8015.75	6899.26	5754.57	4662.04	11504.7	12561	10560.2	10727	8093.17	7121.51	2589.57	3250.69	2841.72	3935.88	4574.58	3379.19	3895.32	3119.64	2922.9	3645.34	2156.07	3510.4	3210.56	3941.41	4088.05	2185.62	2616.45	1173.54	2116.4	2231.03	2562.71	2210.43	1615.32	2192.67	1052.99	2142.04	2413.34	2005.82		0.917901	0.972955	0.992348	0.86762	1.09181	1.22097	1.15982	1.03968	0.691166	1.0505	0.932402	1.18414	0.957831	0.901919	0.969432	0.771648	0.989157	0.758465	0.531116	1.00971	0.731052	0.575464	0.625147	0.703467	1.00039	0.832644	0.619009	0.780132	0.936939	0.476555		0.961068	1.07598	1.03289	0.955341	0.766659	0.746785
Q9H0L4	HUMAN	CSTF2T	CSTF2T	Cleavage stimulation factor subunit 2 tau variant OS=Homo sapiens OX=9606 GN=CSTF2T PE=1 SV=1	#N/A	22	17	8	3377.72	2815.84	3898.95	2365.33	5133.56	5087.88	4930.6	4376.97	4174.02	3564.92	1485.64	1843.17	1240.07	1763.66	1866.46	1780.6	1574.88	1252.79	931.369	1524.77	933.297	1426.53	1548.11	1604.95	1559.25	665.806	892.68	443.608	637.542	845.186	788.784	602.766	556.234	630.007	294.107	608.214	597.411	681.145		0.960464	0.970714	0.985498	1.17342	0.991103	1.18825	1.23387	1.00262	0.945804	1.1228	0.852619	1.39639	0.997284	1.13359	0.951408	1.25903	1.0415	0.789468	0.69392	1.3221	0.870097	0.594165	0.763804	0.813085	0.942885	0.797566	0.694435	0.592938	0.908174	0.460062		0.972225	1.11785	1.06324	1.05713	0.938611	0.746619
P35268	HUMAN	RPL22	RPL22	60S ribosomal protein L22 OS=Homo sapiens OX=9606 GN=RPL22 PE=1 SV=2	#N/A	13	14	13	3359.47	3410.36	3828.05	2152.92	5248.45	5067.7	5073.25	4307.59	3514.99	3481.37	1237.99	1823.47	1295.18	1561.04	1779.61	1537.11	1451.52	1170.5	1162.78	1352.82	983.498	1408.42	1468.93	1517.8	1470.18	877.706	876.539	424.127	784.797	752.905	832.752	706.738	580.516	718.443	398.114	772.121	772.618	716.319		0.96662	0.910601	0.965042	1.2274	0.965562	1.19788	1.11859	0.977032	0.833305	1.05075	0.820735	1.1774	1.05417	1.03465	1.03714	1.13092	1.17897	0.871802	0.569705	1.01133	0.779773	0.662004	0.636033	0.669719	0.949319	0.787879	0.663313	0.782684	0.948025	0.534763		0.947421	1.09729	1.04109	1.00116	0.886357	0.746467
Q5HYJ3	HUMAN	FAM76B	FAM76B	Protein FAM76B OS=Homo sapiens OX=9606 GN=FAM76B PE=1 SV=3	#N/A	9	8	4	1937.05	1791.99	2379.94	1226.34	2998.29	3836.37	3121.89	3113.31	2697.32	2306.52	807.165	959.761	443.337	879.437	999.897	899.465	884.837	560.163	349.828	806.165	440.21	700.356	767.707	800.066	870.165	404.681	559.383	222.122	416.426	556.727	562.371	524.971	376.239	414.925	171.348	361.615	435.204	402.435		1.04122	0.992025	0.990702	1.18103	1.27952	1.23042	1.34275	1.08883	0.993255	1.08219	1.03836	1.33562	0.994286	1.10684	0.863415	1.27643	0.966242	0.545548	0.530354	1.32928	0.898333	0.541699	0.657723	0.899619	1.25345	0.689307	0.769279	0.43048	0.861822	0.409122		1.00798	1.22451	1.14331	1.05914	0.869698	0.746351
Q9H0S4	HUMAN	DDX47	DDX47	Probable ATP-dependent RNA helicase DDX47 OS=Homo sapiens OX=9606 GN=DDX47 PE=1 SV=1	#N/A	8	7	1	1851.33	1591.65	1991.28	1162.33	2945.46	2758.2	2936.07	2489.31	1962.13	2002.24	758.228	853.579	761.943	1025.65	917.786	977.969	707.74	646.364	545.034	804.7	632.507	795.867	761.402	811.486	651.533	26.5583	35.9229	14.9068	23.1781	19.4341	26.1543	15.6235	19.3913	21.9803	16.542	22.225	27.5656	23.114		0.99681	1.08527	0.867423	1.15119	0.936424	1.23779	1.03214	0.954504	1.0226	1.38326	0.845134	1.41765	0.914694	1.31895	0.877078	1.15672	1.04809	1.02761	0.588278	0.766938	0.765249	0.85304	0.675188	0.666155	0.616559	0.871729	0.67977	0.735069	1.07336	0.652806		0.983168	1.06241	1.03269	1.11134	0.88656	0.746329
Q8TAV0	HUMAN	FAM76A	FAM76A	Protein FAM76A OS=Homo sapiens OX=9606 GN=FAM76A PE=2 SV=1	#N/A	4	3	1	1004.95	935.045	1242.4	711.443	1497.2	1690.31	1641.04	1519.45	1414.89	1259.54	311.585	338.713	161.135	343.595	344.122	342.854	324.961	196.061	157.916	279.527	193.691	255.746	288.984	322.76	330.68	189.873	217.324	126.081	178.791	192.08	209.641	178.047	148.883	177.88	91.4757	173.413	177.709	179.358		1.09607	0.889812	0.996341	1.07822	1.12898	1.09544	1.17424	1.03444	0.991862	1.09376	1.01486	1.21727	1.00144	1.0914	0.971318	1.28082	1.06351	0.512938	0.706206	1.07587	0.833921	0.616572	0.733449	0.945026	0.997275	0.624117	0.841262	0.502691	0.814111	0.512373		0.994076	1.10226	1.06169	1.05456	0.869978	0.746288
Q6UXN9	HUMAN	WDR82	WDR82	WD repeat-containing protein 82 OS=Homo sapiens OX=9606 GN=WDR82 PE=1 SV=1	#N/A	15	9	2	4737.7	3886.6	4205.75	2905.7	6570.03	7013.14	6600.27	5691.29	5278.16	4096.08	874.1	1135.82	801.709	1065.8	1222.15	1121.12	1202.35	773.849	630.102	1081.61	735.142	1011.98	1016.71	1093.55	1083.2	547.052	609.562	301.771	452.932	448.01	581.404	390.547	393.279	469.602	394.647	470.717	521.305	462.577		1.0046	1.01609	0.95459	1.06701	1.06744	1.14811	1.18186	1.12951	0.821146	1.00124	0.86625	1.2391	0.920704	1.0532	0.956858	0.975325	1.11203	0.753141	0.61343	0.9107	0.799444	0.690607	0.673839	0.803369	0.793891	0.726969	0.623449	0.59193	0.950674	0.802224		0.99176	1.11879	1.07115	0.979784	0.836382	0.745793
A0A0D9SGF6	HUMAN	SPTAN1	SPTAN1	Spectrin alpha chain, non-erythrocytic 1 OS=Homo sapiens OX=9606 GN=SPTAN1 PE=1 SV=1	#N/A	165	144	109	44864.6	38945.5	42352.8	27918.2	67109.9	68995.6	75579.1	50694.2	44432.1	44816.3	15026.8	23045.6	13785.2	22310.7	23866.2	21869	19131.1	13398.8	11818.4	17190.2	10508.8	18889.8	18378.3	19803.8	16867	11141.3	13662.7	6793	10295.5	11385.4	13189.5	10265.3	8886.8	9589.19	5764.23	10228.3	10870.8	9605.81		1.1262	0.936812	0.936598	1.25591	1.0281	1.30063	1.28825	1.04258	0.818914	1.21586	0.75539	1.33446	1.00559	1.19179	0.999019	1.01068	1.0882	0.751249	0.663487	1.11204	0.867994	0.572696	0.666226	0.66208	1.00264	0.730192	0.667805	0.644068	1.02943	0.563005		0.999869	1.1831	1.11439	1.04586	0.866621	0.745681
O60706	HUMAN	ABCC9	ABCC9	ATP-binding cassette sub-family C member 9 OS=Homo sapiens OX=9606 GN=ABCC9 PE=1 SV=2	#N/A	0	3	1	0	0	0	0	0	0	0	0	0	0	172.772	203.838	173.991	174.131	170.931	195.309	196.525	210.298	203.74	247.397	210.923	242	271.162	234.196	274.164	14.1401	16.7444	4.8169	15.4476	11.9748	16.6709	9.70806	8.81781	22.4094	6.16829	13.0129	15.8254	10.5648			0.952112	1.69832	0.784474		0.65783	1.26342	0.756329	0.664915	0.670145		1.26898	1.17071	0.75165	0.986195		1.07162	0.669605	0.365052	0.907521	0.668264	0.81174			0.735732	0.809333		0.784095	0.931341	0.467468		1.32521	0.865513	1.01875	0.918767	0.748967	0.745594
Q14242	HUMAN	SELPLG	SELPLG	P-selectin glycoprotein ligand 1 OS=Homo sapiens OX=9606 GN=SELPLG PE=1 SV=1	#N/A	1	0	1	569.56	316.406	423.918	248.04	461.662	541.698	377.114	337.037	348.678	223.933	0	0	0	0	0	0	0	0	0	0	0	0	0	0	0	57.0157	52.8119	49.3474	47.4863	60.2631	58.7118	49.6943	58.5743	54.6674	40.6293	44.657	51.3071	42.4129		0.816861		1.16661		1.17337		1.25292				0.730051	1.12701	1.01336		0.952988	0.956962	1.21672		1.05308	1.28603	1.24999		0.559931	0.755267	1.06049		0.485058			0.867036		0.991736	1.21314	1.10244	0.955854	1.15256	0.745556
A0AVT1	HUMAN	UBA6	UBA6	Ubiquitin-like modifier-activating enzyme 6 OS=Homo sapiens OX=9606 GN=UBA6 PE=1 SV=1	#N/A	40	39	25	11196.6	11899.1	9757.57	8370.61	16008	17441	16516.3	14943.9	12322.9	12841.2	4872.48	5041.52	5190.75	8287.72	8296.49	6825.16	7238.94	4297.61	4727.84	7147.13	5136.68	6355.92	6694.03	8315.49	6958.21	3506.31	3784.66	2636.07	3215.32	3118.05	3487.43	2932.69	2868.49	3333.72	2273.94	3616.56	3523.53	3129.48		1.03176	0.97604	1.00217	0.68849	1.08952	1.133	1.04838	0.988578	0.665405	1.1318	0.933526	1.13773	0.966577	0.932071	1.0872	0.844967	1.05405	0.708869	0.792444	0.937337	0.862313	0.701486	0.724862	0.769797	0.881615	0.586898	0.802172	0.645653	0.86799	0.683582		1.00332	0.989594	0.994741	0.979187	0.843067	0.745321
Q96ST3	HUMAN	SIN3A	SIN3A	Paired amphipathic helix protein Sin3a OS=Homo sapiens OX=9606 GN=SIN3A PE=1 SV=2	#N/A	28	36	16	7366.47	6462.71	8299.51	5381.12	12394.4	12781.9	13355.5	10777.4	10316.7	9390.28	3384.25	4299.01	3681.54	3827.86	3979.98	3817.29	3474.84	2298.93	1909.38	3392.88	2351.42	3029.24	3478.91	3634.41	3532.52	1216.64	1488.2	983.987	1275.22	1282.5	1570.14	1357.02	1162.28	1376.8	785.98	1301.26	1371	1385.78		1.07754	0.956114	0.998847	1.21146	1.03127	1.12156	1.13911	0.979209	0.953682	1.07869	0.86954	1.07967	0.925151	1.07571	0.944046	1.20029	0.882653	1.03746	0.713866	0.93043	0.843218	0.66263	0.778226	0.832369	0.984495	0.647838	0.757623	0.538064	0.85364	0.570216		1.01084	1.09652	1.06439	0.989498	0.895792	0.745309
Q15424	HUMAN	SAFB	SAFB	Scaffold attachment factor B1 OS=Homo sapiens OX=9606 GN=SAFB PE=1 SV=4	#N/A	34	42	18	7252.47	6283.24	9136.04	4985.12	12088.8	12884.2	12785.8	10952.7	10784.6	8347.38	4550.39	5107.98	3465.86	5398.53	5648.84	5257	4584.24	3176.57	2805.2	4567.07	2934.05	4323.42	4622.42	4990.86	5061.77	1573.73	1828.4	899.165	1480.07	1881.91	1898.5	1802.18	1444.52	1591.65	653.708	1524.62	1635.29	1563.06		1.05765	0.933639	0.995292	1.04422	1.0658	1.15479	1.18718	0.93715	0.93023	1.10362	0.906018	1.14334	0.925521	1.07468	0.953381	1.34992	0.984088	0.708521	0.562268	1.1768	0.903292	0.599804	0.736589	0.892116	1.12695	0.649382	0.690505	0.573464	0.883831	0.408778		0.995528	1.07782	1.04696	1.00526	0.897813	0.745201
H0YDN1	HUMAN	PLEC	PLEC_Isoform_1	Plectin OS=Homo sapiens OX=9606 GN=PLEC PE=1 SV=9	#N/A	0	2	0	0	0	0	0	0	0	0	0	0	0	106.725	75.6959	93.2083	125.714	124.956	99.9685	104.873	86.3549	80.9235	104.285	75.4593	102.756	117.834	121.261	123.299	0	0	0	0	0	0	0	0	0	0	0	0	0			0.863304		0.626632		1.03442		0.868172	0.8835	1.0407				0.827568				0.771605				0.624674				0.71487		0.669908	0.850643			0.863304	0.843076	0.848133	0.917255	0.698139	0.74514
Q9BYJ9	HUMAN	YTHDF1	YTHDF1	YTH domain-containing family protein 1 OS=Homo sapiens OX=9606 GN=YTHDF1 PE=1 SV=1	#N/A	2	0	2	638.205	530.532	748.692	415.356	924.337	1023.44	893.912	454.868	798.319	535.144	0	0	0	0	0	0	0	0	0	0	0	0	0	0	0	148.921	185.313	97.8662	153.605	156.623	164.63	150.437	148.799	148.131	93.0334	155.082	151.908	157.868		0.967085		0.956376		1.10721		1.0629				0.492101	1.19644	0.991719		1.00125	1.2812	0.961477		0.631852	1.0112	0.960687		0.710778	0.863667	0.971266		0.578949			0.60065		0.961731	1.08506	1.02339	0.920378	0.969283	0.745062
Q8IZL2	HUMAN	MAML2	MAML2	Mastermind-like protein 2 OS=Homo sapiens OX=9606 GN=MAML2 PE=1 SV=2	#N/A	1	1	0	43.1176	38.4862	43.1504	15.5424	56.9438	74.3974	80.5796	43.7454	27.5574	34.406	5.86158	14.8628	11.0785	9.46529	11.2679	12.0358	13.6075	13.6477	7.10005	8.75572	6.95246	13.5151	13.349	9.66378	11.2395	0	0	0	0	0	0	0	0	0	0	0	0	0		1.41507	0.766876		1.30177	1.30651	0.986906		1.19182	0.51339	0.829023	0.768221			1.05417		1.05756		0.970321				0.608935	0.380923	0.483941		1.19534	0.60421	0.621862	1.18373			1.09097	1.19675	1.16149	0.7912	0.878938	0.745001
Q06323	HUMAN	PSME1	PSME1	Proteasome activator complex subunit 1 OS=Homo sapiens OX=9606 GN=PSME1 PE=1 SV=1	#N/A	63	69	53	20616.9	17928.3	19471.8	13473.1	28132.3	35097.1	26809.6	24589.2	23671	18832.9	8110.7	9380.27	9305.07	11330	15346.1	12739.5	14662.1	8140.19	7261.58	14204.3	8991.27	13942.6	11170.6	13596.9	12587.3	8605.53	9959.21	5282.74	7229.35	6648.48	10685.6	6083.15	5983.34	7693.23	4705.58	8398.52	8250.65	7251.2		0.952984	1.14077	0.992557	0.75334	1.24757	1.23246	1.37862	1.17753	0.651379	0.909921	0.874055	1.28491	0.932709	1.02312	1.08355	1.01034	1.11026	0.7473	0.681563	0.857766	0.771952	0.722098	0.69908	0.841418	0.784829	0.653747	0.669442	0.583185	1.11975	0.607099		1.02877	1.1579	1.10948	0.965663	0.843039	0.744818
Q96KM6	HUMAN	ZNF512B	ZNF512B	Zinc finger protein 512B OS=Homo sapiens OX=9606 GN=ZNF512B PE=1 SV=1	#N/A	7	9	5	876.568	718.433	890.408	522.777	1344.74	1379.18	1444.7	932.193	860.425	868.384	820.582	1228.85	666.483	1235.72	1427.84	1337.4	975.231	634.484	507.209	972.406	500.987	763.846	938.555	1079.38	953.778	408.214	385.366	318.733	338.719	442.57	424.35	441.119	472.496	319.053	260.712	338.131	357.23	313.567		1.07433	0.981662	0.951266	1.24054	1.02561	1.44143	1.26521	0.984515	0.828393	1.24749	0.693214	1.14898	1.0099	1.35013	1.00815	1.1165	1.2171	0.672827	0.950314	1.31954	1.40876	0.505756	0.65552	0.639845	1.31521	0.640523	0.645763	0.512037	0.771117	0.777319		1.00242	1.19146	1.12057	1.04089	1.02726	0.744667
O15553	HUMAN	MEFV	MEFV	Pyrin OS=Homo sapiens OX=9606 GN=MEFV PE=1 SV=1	#N/A	12	10	4	3162.5	2316.65	2717.01	1817.07	3285.56	2600.67	3214.26	3251.02	2861.12	3452.52	723.037	649.916	822.551	996.252	880.429	635.724	713.017	1297.61	686.749	1134.18	432.578	803.633	1381.56	1341.39	1496.07	355.827	303.749	241.494	405.212	350.042	337.365	298.694	269.053	431.694	268.049	321.29	349.765	466.438		0.978299	0.806475	1.05781	0.462133	0.791546	0.626043	0.82667	0.507002	0.514127	0.708401	0.989489	0.744298	0.992919	0.452042	0.78728	0.991764	0.871909	0.584887	0.591749	0.857734	0.659281	0.307591	0.663266	0.870816	0.731911	0.922687	1.05081	0.488324	0.571436	0.65682		0.947529	0.642679	0.756998	0.741222	0.694988	0.744509
Q08881	HUMAN	ITK	ITK	Tyrosine-protein kinase ITK/TSK OS=Homo sapiens OX=9606 GN=ITK PE=1 SV=1	#N/A	1	0	1	275.935	247.782	308.106	148.697	464.218	565.357	466.483	351.457	361.821	215.18	0	0	0	0	0	0	0	0	0	0	0	0	0	0	0	117.643	104.53	55.0047	77.2422	123.316	123.203	119.062	108.319	103.948	63.8091	93.6339	101.07	90.3156		1.00488		1.08627		1.21787		1.28749				0.757094	1.09235	0.807191		0.978486	1.17661	1.22938		0.574806	1.28867	1.13194		0.567852	0.779421	1.24422		0.463532			0.666813		1.04557	1.25268	1.14913	0.908781	1.08028	0.744367
Q15418	HUMAN	RPS6KA1	RPS6KA1	Ribosomal protein S6 kinase alpha-1 OS=Homo sapiens OX=9606 GN=RPS6KA1 PE=1 SV=2	#N/A	19	16	4	5902.41	5239.79	4727.99	3502.16	7075.81	7193.44	7065.28	7740.7	5744.88	5436.83	2177.43	1933.78	2925.53	2937.59	2947.32	2398.65	2629.89	2356.31	2158.15	2753.77	2007.37	3098.82	3081.77	3316.81	3086.58	395.918	450.42	316.637	491.542	403.891	464.801	358.5	385.638	487.26	313.631	448.068	523.069	482.008		0.998512	0.870971	0.969598	0.611623	1.01662	0.93219	0.924906	0.83179	0.688685	0.929112	1.09397	0.896289	0.978118	0.758653	0.891608	0.848664	0.787836	0.925296	0.630074	0.803701	0.767379	0.634899	0.62863	0.811905	0.713378	0.745264	0.768368	0.682588	0.980105	0.624094		0.94636	0.863427	0.894527	0.890919	0.771121	0.744291
A0A590UJJ4	HUMAN	KCNAB2	KCNAB2_Isoform_1	K(+) channel subunit beta-2 OS=Homo sapiens OX=9606 GN=KCNAB2 PE=1 SV=1	#N/A	3	2	1	1312.87	804.148	1073.06	628.3	1216.3	1186.48	889.661	1023.06	853.799	664.495	172.119	189.966	169.896	204.7	222.238	193.287	231.524	125.885	115.7	243.489	165.244	208.812	229.996	236.461	178.232	67.798	68.3111	66.9023	57.6669	66.6185	65.582	67.4368	92.8385	65.957	61.5417	64.1084	62.0105	65.9639		0.731449	1.13305	1.03078	0.883988	0.975482	1.03417	1.02492	1.07738	0.80094	0.952555	0.841123	1.06757	0.901226	0.899442	1.00189	1.01375	1.05956	0.790596	1.04556	1.04112	1.45089	0.768949	0.593571	0.701964	1.05391	0.585794	0.546325	0.538399	0.97169	0.961782		0.965095	0.999187	0.986403	0.923536	1.02435	0.744179
Q9UJ14	HUMAN	GGT7	GGT7	Glutathione hydrolase 7 OS=Homo sapiens OX=9606 GN=GGT7 PE=1 SV=2	#N/A	0	1	1	0	0	0	0	0	0	0	0	0	0	30.4176	40.2488	21.3106	43.1497	53.466	50.6481	26.1097	27.0151	25.3163	33.3145	12.8525	33.0499	36.0492	40.1368	41.0649	21.6691	17.2969	11.1265	14.155	17.5209	18.3624	13.1379	16.2446	13.3893	6.95996	15.1266	11.1226	15.0417			0.852389	1.02348	1.02981		1.36799	1.40362	0.668048	0.77827	1.10403		1.32218	1.08201	1.29589	1.15627		1.65639	0.545256	0.850512	1.33929	1.24174	0.328846			1.00426	0.691212		0.647747	0.845621	0.532019		0.937935	1.11737	1.05756	1.12311	0.993673	0.744172
P49585	HUMAN	PCYT1A	PCYT1A	Choline-phosphate cytidylyltransferase A OS=Homo sapiens OX=9606 GN=PCYT1A PE=1 SV=2	#N/A	17	13	5	3055.68	2447.73	3125.64	1900.81	4391.81	4659.21	4150.92	4868.57	3379.22	3036.2	1230.03	1320.41	1099.99	1464.73	1224.32	1321.28	1271.13	1015.46	748.898	1287.8	766.537	1175.98	1283.05	1363.21	1316.03	553.02	607.666	343.174	522.364	554.748	572.049	560.311	485.503	475.83	268.827	503.716	485.933	567.254		0.94515	0.97504	0.9036	0.999728	1.06089	0.92698	1.08632	0.96242	0.931301	1.109	1.10856	1.15396	0.991968	1.00039	0.956557	1.13589	1.05018	0.832845	0.651686	1.05347	0.92197	0.580374	0.690775	0.769436	1.06403	0.768842	0.691332	0.567018	0.890375	0.510502		0.941264	1.00727	0.982516	1.03596	0.889488	0.744039
Q15717	HUMAN	ELAVL1	ELAVL1	ELAV-like protein 1 OS=Homo sapiens OX=9606 GN=ELAVL1 PE=1 SV=2	#N/A	20	20	9	5124.27	4387.02	4325.77	2910.03	7465.74	8048.02	7661.3	7120.08	6102.7	5394.08	1938.94	2225.22	2789.85	3137.82	3355.45	2840.11	3129.12	1818.82	1848.23	2977.76	1882.04	2777.38	2954.77	3406.29	3193.78	667.315	702.969	411.205	589.893	665.549	634.174	632.012	541.731	563.911	392.34	577.086	593.542	559.653		1.02619	0.934947	0.977998	0.698667	1.07799	1.05353	1.09986	0.982473	0.608783	0.985203	0.953701	1.21917	1.02306	0.891728	1.00085	0.909607	1.15733	0.875949	0.713158	1.15427	0.939531	0.590918	0.611911	0.817427	1.09611	0.571066	0.722512	0.580303	0.872033	0.680439		0.979713	0.982505	0.981458	0.954641	0.905824	0.743975
Q15438	HUMAN	CYTH1	CYTH1	Cytohesin-1 OS=Homo sapiens OX=9606 GN=CYTH1 PE=1 SV=1	#N/A	14	9	7	3930.59	3698.51	3339.45	2208.09	5492	6910.46	5699.66	4888.57	4466.39	3278.64	840.107	1303.45	908.507	1297.62	1612.08	1361.79	1337.58	1006.89	680.81	1488.31	703.137	1244.53	1171.19	1410.33	1277.26	820.51	865.164	457.316	699.244	712.314	824.059	635.604	587.892	682.61	493.545	692.134	716.647	625.304		1.03781	1.15708	1.01734	1.01337	1.25828	1.25331	1.22815	1.0399	0.653141	1.00884	0.890126	1.28941	1.04213	1.05872	1.03153	0.875452	1.22286	0.706318	0.681568	1.06161	0.876175	0.546653	0.578861	0.813255	0.947283	0.782804	0.596985	0.529295	0.967559	0.735564		1.07074	1.1586	1.12565	0.996271	0.852948	0.743951
Q8NEJ9	HUMAN	NGDN	NGDN	Neuroguidin OS=Homo sapiens OX=9606 GN=NGDN PE=1 SV=1	#N/A	3	1	0	714.087	571.915	803.74	396.289	1003.3	1053.81	1144.04	743.279	833.698	644.523	206.034	212.543	169.717	231.742	224.676	238.615	178.609	119.08	107.901	176.046	116.155	178.448	170.879	173.225	168.227	0	0	0	0	0	0	0	0	0	0	0	0	0		1.14028	1.03085		1.24456	1.05035	1.31561		1.04586	1.20645	1.35698	0.740834			1.39723		1.24998		0.993794				0.680153	0.616311	0.830956		0.697285	0.642403	0.631824	1.04492			1.08556	1.16409	1.13792	1.17537	0.974643	0.74395
O00170	HUMAN	AIP	AIP	AH receptor-interacting protein OS=Homo sapiens OX=9606 GN=AIP PE=1 SV=2	#N/A	22	19	13	5135.38	4457.29	4721.34	3409.18	6907.17	7091.54	6764.61	6811.29	6263.26	4964.21	2018.06	2049.19	1617.03	2665.9	2876.64	2689.35	2807.79	1525.07	1428.87	2898.56	1910.51	2532.66	2511.1	3133.4	2672.88	1127.52	1289.23	956.508	1085.25	1239.22	1331.68	1100.86	1168.25	1205.98	962.696	1278.66	1216.32	1305.82		0.979361	1.04548	0.956319	0.739123	1.02669	1.03758	1.05599	1.01274	0.727895	0.961565	0.986118	1.02233	0.860578	0.970023	1.01395	0.984363	0.894099	0.583248	0.75849	0.982678	0.926399	0.689102	0.710789	0.906776	0.87296	0.550077	0.718704	0.51538	0.913505	0.763397		0.993721	0.974425	0.981661	0.934638	0.831197	0.743949
O75689	HUMAN	ADAP1	ADAP1	Arf-GAP with dual PH domain-containing protein 1 OS=Homo sapiens OX=9606 GN=ADAP1 PE=1 SV=2	#N/A	5	4	0	1569.93	1107.53	984.646	665.281	1989.75	2294.51	1569.79	1740.58	1898.3	1471.77	434.189	365.087	434.167	518.961	530.859	364.359	652.322	432.966	436.569	591.822	386.042	527.529	566.391	604.652	673.234	0	0	0	0	0	0	0	0	0	0	0	0	0		0.788936	0.962689		0.593871	1.15316	0.863524		1.0611	0.706275	0.84417	0.874774			0.592686		0.735507		0.70624				0.627956	0.496949	0.954039		0.704286	0.739678	0.710147	0.858108			0.875812	0.917915	0.903881	0.754476	0.689901	0.743868
Q5JTV8	HUMAN	TOR1AIP1	TOR1AIP1_Isoform_1	Torsin-1A-interacting protein 1 OS=Homo sapiens OX=9606 GN=TOR1AIP1 PE=1 SV=2	#N/A	6	13	2	2127.25	1826.7	2077.65	1327.59	3316.39	3516.62	3173.72	2798.77	2627.6	1978.42	1696.29	2341.98	2201.77	1852.86	1947.46	1776.55	1672.05	2851.59	1052.41	1634.1	1011.75	1575.36	1858.48	1796.57	1886.37	206.272	271.547	150.169	184.68	258.119	315.221	214.155	214.965	268.923	79.6067	230.484	332.788	303.407		0.95698	0.884662	0.845411	1.26789	1.06038	1.05431	0.990959	0.905207	0.918332	1.0031	0.843921	0.853659	0.580577	0.961782	0.724569	1.05092	0.648456	1.19199	0.472084	0.811446	0.675783	0.547738	0.671524	0.792307	0.673236	1.54379	0.596558	0.569749	0.852863	0.250259		0.895684	1.05575	0.995725	0.840848	0.771203	0.743785
E7EWP8	HUMAN	CREB1	CREB1_Isoform_1	Cyclic AMP-responsive element-binding protein 1 (Fragment) OS=Homo sapiens OX=9606 GN=CREB1 PE=1 SV=1	#N/A	0	1	0	0	0	0	0	0	0	0	0	0	0	46.8336	57.0543	51.1223	67.1583	69.8137	61.3797	51.7861	38.2194	35.6301	65.6186	34.1736	32.4479	45.229	53.5208	44.1663	0	0	0	0	0	0	0	0	0	0	0	0	0			1.37742		1.19765		1.46548		1.08706	0.983101	1.40974				1.28844				1.07313				0.71735				0.802276		0.747925	0.681125			1.37742	1.25006	1.2819	1.2271	0.895239	0.743775
O95372	HUMAN	LYPLA2	LYPLA2	Acyl-protein thioesterase 2 OS=Homo sapiens OX=9606 GN=LYPLA2 PE=1 SV=1	#N/A	14	18	6	4685.16	4161.17	3452.54	3376.41	5528.94	5897.97	4631.61	4956.69	4490.13	3828.14	1467.95	1779.93	1666.2	2344.12	2944.01	2154.13	2565.02	1638.06	1436.02	2535.87	1771.13	1879.52	2379.65	2637.98	2522.18	798.343	956.693	665.018	812.845	691.134	921.751	618.65	656.169	864.198	866.922	981.839	897.366	838.772		0.837703	1.00899	0.995541	0.708212	1.06675	1.17139	1.06184	1.02059	0.58408	0.932698	0.896499	1.10209	0.936383	0.857104	1.13106	0.780559	0.919677	0.662961	0.766089	0.796174	0.755895	0.70471	0.763346	0.812114	0.712674	0.651766	0.692382	0.571376	0.747838	0.998679		0.947413	1.00576	0.983877	0.919988	0.769438	0.743772
Q9BRR9	HUMAN	ARHGAP9	ARHGAP9	Rho GTPase-activating protein 9 OS=Homo sapiens OX=9606 GN=ARHGAP9 PE=1 SV=2	#N/A	9	16	5	1822.86	1596.41	1365.93	1247.64	2538.63	2895.99	2735.14	2314.96	2087.91	2065.07	1241.83	1535.37	1441.79	2106.07	2242.26	1935.5	1937.35	1412.47	1157.36	1838.68	1036.96	1925.12	1838.45	2008.41	1937.52	433.358	553.38	266.644	428.932	404.644	530.414	379.878	403.915	459.185	238.786	509.715	500.196	488.208		1.07741	0.953611	0.929145	0.796301	1.14077	1.16292	1.07327	1.00478	0.644061	1.09229	0.911893	1.11974	0.867928	1.00382	1.03139	0.798963	0.876885	0.74777	0.539544	0.818782	0.817308	0.537809	0.729774	0.822455	0.76867	0.732564	0.813458	0.60025	0.998443	0.483175		0.986721	1.03561	1.01728	0.953019	0.733866	0.743599
O14737	HUMAN	PDCD5	PDCD5	Programmed cell death protein 5 OS=Homo sapiens OX=9606 GN=PDCD5 PE=1 SV=3	#N/A	6	11	5	1390.96	1370.5	1391.89	911.048	2067.34	2207.52	2156.05	2142.09	1558.24	1438.63	961.482	1047.92	1002.77	1251.21	1385.24	1388.75	1269.97	946.65	787.554	1396.8	978.072	1098.71	1280.33	1454.45	1298.93	972.888	1063.46	452.217	827.633	961.288	948.515	867.299	733.495	803.994	422.343	782.691	795.576	693.446		1.04291	1.03885	1.0799	0.779373	1.0678	1.03025	1.27401	0.944517	0.715085	0.930561	1.03616	1.4284	1.11165	1.03285	1.05128	1.00809	1.30675	0.745793	0.607402	1.29117	0.985204	0.727423	0.659831	0.75374	1.16492	0.704054	0.695886	0.585729	0.817144	0.567275		1.05388	1.01919	1.0322	1.04371	0.953117	0.743573
P34910	HUMAN	EVI2B	EVI2B	Protein EVI2B OS=Homo sapiens OX=9606 GN=EVI2B PE=1 SV=2	#N/A	2	2	1	824.06	1062.6	955.911	505.629	911.477	949.729	1051.25	1016	688.623	788.667	935.185	890.847	1070.4	1395.88	1132.68	992.9	1148.36	1213.94	872.1	1301.22	494.502	1363.6	1572.38	1531.08	1447.04	158.094	136.578	129.953	203.598	178.715	156.728	145.951	136.298	187.148	158.415	169.53	161.685	239.597		1.15335	0.857849	0.932753	0.587306	1.04197	0.746738	0.781139	0.757078	0.616536	0.920254	1.11468	0.68071	1.01474	0.654586	0.844943	1.01333	0.787946	0.705679	0.647692	0.890724	0.679316	0.326008	0.536003	0.755503	0.727424	0.800312	0.865263	0.574947	0.898977	0.789546		0.981318	0.782846	0.857273	0.835206	0.721529	0.743497
P37173	HUMAN	TGFBR2	TGFBR2	TGF-beta receptor type-2 OS=Homo sapiens OX=9606 GN=TGFBR2 PE=1 SV=2	#N/A	2	5	0	637.784	721.333	460.187	409.279	908.096	716.787	1302.25	554.076	482.907	458.172	299.731	589.782	301.874	510.2	798.02	601.589	377.392	519.908	249.525	310.278	230.351	366.689	388.155	377.439	442.284	0	0	0	0	0	0	0	0	0	0	0	0	0		1.43405	0.770636		1.46484	0.78933	1.98204		0.937326	0.74444	1.26718	0.610152			1.49416		0.677185		0.749763				0.572122	0.602273	0.53178		1.29129	0.504541	0.619743	0.910743			1.10234	1.29338	1.2297	1.02898	0.666357	0.743395
Q9GZN8	HUMAN	C20orf27	C20orf27	UPF0687 protein C20orf27 OS=Homo sapiens OX=9606 GN=C20orf27 PE=1 SV=3	#N/A	6	2	2	2043.75	1256.75	1061.89	1065.97	2207.14	1303.53	1417.2	1793.72	1725.71	1661.97	89.9739	78.6927	116.713	124.355	144.664	102.665	93.3466	115.075	124.344	120.786	113.968	121.361	138.417	203.741	144.454	137.29	121.018	109.769	137.713	105.394	138.363	83.6883	83.571	120.3	125.911	160.196	138.458	133.899		0.642096	0.744656	0.883402	0.485147	0.590595	0.891867	1.01604	0.575489	0.554696	0.76666	0.81269	0.888675	1.01127	0.632938	1.17637	0.643471	1.00816	0.719543	0.806065	0.773943	0.613688	0.702619	0.645943	0.781874	0.61455	0.709449	0.752998	0.766588	0.748201	0.924608		0.756718	0.711828	0.728662	0.834757	0.752499	0.743026
Q5HYW2	HUMAN	NHSL2	NHSL2	NHS-like protein 2 OS=Homo sapiens OX=9606 GN=NHSL2 PE=1 SV=2	#N/A	11	7	2	2758.23	1902.32	2184.23	1307.53	3150.67	2979.98	2514.54	3296.22	2384.66	1831.09	471.917	383.896	509.712	548.891	586.426	437.241	553.009	417.342	365.814	537.404	403.302	468.673	577.132	685.161	618.709	120.028	141.802	77.9612	92.5019	143.122	83.3251	115.56	106.467	102.803	76.958	78.9238	87.5049	100.497		0.798098	0.857103	1.09364	0.612274	0.945825	0.935287	0.886428	0.881992	0.752658	0.875424	1.0462	1.50851	0.984053	0.697353	0.839606	0.937329	1.27688	0.812938	0.829366	1.52256	1.13262	0.643225	0.561107	0.756874	1.22935	0.665616	0.581175	0.583435	0.747484	0.818693		0.916279	0.852361	0.87633	0.957686	1.02213	0.742967
Q9H334	HUMAN	FOXP1	FOXP1	Forkhead box protein P1 OS=Homo sapiens OX=9606 GN=FOXP1 PE=1 SV=1	#N/A	5	5	1	1266.03	1114.17	1175.57	740.291	2192.49	2250.35	2395.62	1680.61	1085.3	1375.29	506.604	858.306	653.435	721.472	921.691	739.758	598.045	568.528	450.493	535.335	411.46	668.096	600.605	580.139	589.199	83.0683	118.218	35.8235	68.6347	56.224	84.7654	56.1327	44.664	60.8537	29.2755	92.6165	60.6339	66.8601		1.09265	0.907377	0.954614	1.4548	1.02639	1.56224	1.32972	1.01367	0.858679	1.22287	0.766531	1.8545	1.07667	1.25387	1.45288	0.987789	1.30309	1.10755	0.561963	0.881987	0.700645	0.697412	0.622041	0.495006	0.880555	0.963639	0.627271	0.763572	1.1324	0.459246		0.984879	1.27736	1.16768	1.21229	0.891492	0.742966
Q92599	HUMAN	SEPTIN8	SEPTIN8	Septin-8 OS=Homo sapiens OX=9606 GN=SEPTIN8 PE=1 SV=4	#N/A	12	11	5	4146.45	4596.12	3456.25	4087.88	5599.92	5667.99	5462.95	5121.83	4915.3	4775.01	1686.31	1801.85	1064.1	2064.48	2223.03	1897.02	1864.08	999.618	1091.67	1764.24	1536.56	1258.76	1734.84	2023.99	1867.22	1128.08	1429.56	1017.72	1283.93	1053.28	1321.85	975.911	922.75	1183.13	853.533	1238.91	1319.41	1135.59		0.975541	0.94075	0.963854	0.960806	1.01216	1.18539	1.07686	0.993992	0.899198	1.10085	0.914626	1.16461	1.04597	1.01155	1.00929	0.790671	0.919004	0.567414	0.829097	0.858064	0.751729	0.819347	0.935166	0.877745	0.795038	0.53303	0.852693	0.582118	0.671214	0.695341		0.960048	1.04584	1.01367	1.02087	0.790761	0.742793
Q8WUF8	HUMAN	FAM172A	FAM172A	Cotranscriptional regulator FAM172A OS=Homo sapiens OX=9606 GN=FAM172A PE=1 SV=1	#N/A	4	4	0	1173.56	1064.88	921.603	745.465	1745.37	1845.1	1698.74	1669.45	1143.72	1154.82	314.699	353.497	475.686	374.163	399.195	359.766	397.422	304.248	219.899	331.103	260.669	383.775	346.085	376.417	378.721	0	0	0	0	0	0	0	0	0	0	0	0	0		0.973283	0.902005		0.963012	1.05714	1.08751		1.08267	0.857317	1.01931	0.956501			0.98009		0.823435		1.29589				0.710126	0.666059	0.655288		0.828847	0.661649	0.599059	1.0455			0.937644	1.04758	1.01094	0.953305	0.943149	0.742733
P07766	HUMAN	CD3E	CD3E	T-cell surface glycoprotein CD3 epsilon chain OS=Homo sapiens OX=9606 GN=CD3E PE=1 SV=2	#N/A	7	6	5	1172.42	987.24	1071.83	536.449	1898.77	1854.43	1840.19	1310.4	1558.54	875.375	766.923	944.784	539.2	697.188	1104.47	952.903	770.323	547.071	514.791	641.48	493.606	642.216	596.025	658.963	692.003	489.853	572.267	394.838	442.206	527.822	581.152	339.987	414.553	449.701	258.934	549.235	357.531	422.016		0.969151	0.988418	1.15375	1.45576	0.976646	1.70181	1.491	1.18694	1.18171	1.07425	0.690133	1.4682	1.13452	1.46827	1.40911	0.992589	1.25676	0.83082	1.01299	1.35418	1.06357	0.760567	0.49679	0.820817	0.872268	0.842948	0.461022	0.793211	0.989551	0.664319		1.03711	1.36243	1.24043	1.20374	1.03878	0.742616
A0A1W2PS94	HUMAN	TEX15	TEX15	Testis-expressed protein 15 OS=Homo sapiens OX=9606 GN=TEX15 PE=1 SV=1	#N/A	0	1	2	0	0	0	0	0	0	0	0	0	0	202.82	155.889	158.159	157.351	183.146	169.346	138.808	103.771	135.889	148.351	251.619	95.6717	147.811	143.698	163.419	295.309	356.233	360.878	355.518	220.405	262.424	251.51	213.421	353.508	244.091	327.322	320.195	339.872			0.978293	1.07113	1.028		1.20775	0.795144	0.91536	1.33749	1.03764		1.07938	1.07722	1.11674	0.991784		0.894784	1.04297	1.09346	0.667826	0.646665	1.65929			0.762072	0.684312		0.896115	0.630902	0.739595		1.02471	0.986564	0.999279	1.10671	1.00083	0.742599
P07205	HUMAN	PGK2	PGK2	Phosphoglycerate kinase 2 OS=Homo sapiens OX=9606 GN=PGK2 PE=1 SV=3	#N/A	3	5	4	1320.53	1193.68	1049.75	885.453	1739.15	1698.49	1394.7	1559.41	1214.54	1253.09	946.174	917.359	860.483	1086.83	1354.32	1068.88	1088.78	826.243	730.649	1005.37	901.06	1097.87	1043.07	1239.32	1152.46	772.366	862.835	508.122	742.164	723.608	761.307	602.996	504.453	677.853	425.948	753.81	684.562	688.995		0.801945	0.878089	0.987004	0.801221	0.976622	1.18286	1.10852	0.950943	0.826388	0.949238	0.896649	1.25635	1.08065	0.933562	1.0976	0.835055	1.12462	0.751546	0.739864	1.05363	0.734522	0.786985	0.70436	0.698353	0.878007	0.721641	0.720519	0.638149	0.958881	0.620213		0.889013	1.00403	0.960901	1.00578	0.860889	0.742515
Q12873	HUMAN	CHD3	CHD3	Chromodomain-helicase-DNA-binding protein 3 OS=Homo sapiens OX=9606 GN=CHD3 PE=1 SV=3	#N/A	36	26	15	8681.53	7362.68	9439.72	5665.32	13021	14628.6	13766.3	11453.9	11712.4	8634.7	3371.74	3983.61	2580.39	3794.18	4560.66	4092.8	3924.12	2605.52	2122.47	3412.92	2331.88	3560.87	3568.6	3844.81	3994.69	1404.04	1444.41	840.629	1212.35	1418.52	1602.17	1303.1	1198.13	1292.43	609.565	1250.83	1274.41	1291.41		1.05724	0.897498	1.00743	1.04757	1.12346	1.19932	1.24886	1.03193	0.88667	0.997759	0.87965	1.12589	0.944999	1.07629	0.975	1.17671	1.09442	0.678567	0.655253	1.10571	0.933915	0.613217	0.706213	0.8995	1.01574	0.685177	0.663136	0.558148	0.936406	0.475143		0.987388	1.13023	1.07666	0.98375	0.893971	0.742433
P05204	HUMAN	HMGN2	HMGN2	Non-histone chromosomal protein HMG-17 OS=Homo sapiens OX=9606 GN=HMGN2 PE=1 SV=3	#N/A	12	11	12	4470.16	4161.33	5350.75	2640.53	6169.06	6447.75	6424.74	5547.98	4093.93	4292.78	1397.16	1370.55	1134.23	1234.13	1174.24	1484.87	1244.41	863.385	777.566	1468.39	1046.93	1105.38	1629.42	1254.01	1374.37	1455.73	1127.17	1200.92	1262.68	1551.98	1151.46	1364.63	1038.39	1148.61	824.19	1014.93	1001.65	1152.12		1.04145	1.03461	1.06661	0.965678	1.04518	0.827359	1.06925	0.876795	0.984423	0.869552	0.899323	1.0467	1.17253	1.04622	0.942475	1.23982	1.3518	0.799167	1.11518	1.44118	0.964258	0.737653	0.611836	0.663622	1.26721	0.608331	0.695856	0.547864	0.778837	0.76535		1.04755	0.956852	0.990865	0.99446	1.09272	0.742363
P10412	HUMAN	H1-4	H1-4	Histone H1.4 OS=Homo sapiens OX=9606 GN=H1-4 PE=1 SV=2	#N/A	24	20	44	9631.98	7591.61	10546.9	6389.16	18380.7	17797.7	16540.9	11451.8	12258.5	11296.4	4665.76	4637.98	1366.78	3232.69	5511.62	3905.22	3551.24	1964.79	2045.79	2257.42	2465.76	1834.84	3113.62	2630.55	3051.98	6861.36	7447.48	5339.2	6104.06	5962.49	8466.19	8275.39	7474.59	9436.55	2983.62	6187.66	5194.32	6528.19		0.899907	0.769913	1.60999	1.58182	0.968284	1.87979	1.44443	1.21118	1.5913	1.10254	0.623035	1.27063	1.04142	1.33191	1.05569	1.22471	1.17063	0.466153	0.910931	1.01727	1.27525	0.840967	0.741908	0.666922	1.41188	0.670108	0.61458	0.697734	0.625789	0.509042		1.09327	1.4171	1.29566	1.14522	0.986559	0.742245
H0YN33	HUMAN	CINP	CINP	Cyclin-dependent kinase 2-interacting protein (Fragment) OS=Homo sapiens OX=9606 GN=CINP PE=1 SV=1	#N/A	3	0	0	869.776	785.812	807.421	693.824	1287.84	1151.81	1136.49	1288.49	979.623	808.554	0	0	0	0	0	0	0	0	0	0	0	0	0	0	0	0	0	0	0	0	0	0	0	0	0	0	0	0		0.882479				0.894376						1.00051					0.975389							0.83816	0.760672			0.627837					0.882479	0.894376	0.888427	1.00051	0.975389	0.742223
O60313	HUMAN	OPA1	OPA1_Isoform_1	Dynamin-like 120 kDa protein, mitochondrial OS=Homo sapiens OX=9606 GN=OPA1 PE=1 SV=3	#N/A	1	1	0	188.461	200.496	106.555	167.803	243.748	225.374	338.231	271.879	177.319	201.53	57.8814	81.758	40.7149	105.017	69.5317	78.6185	85.0647	58.7781	54.227	81.9723	60.7098	60.034	94.5973	63.9549	96.4175	0	0	0	0	0	0	0	0	0	0	0	0	0		1.38763	0.964494		0.961973	0.924619	0.818117		1.00088	0.681038	1.23564	1.11541			0.925033		0.547903		0.479055				0.714317	0.862836	0.72747		0.691589	0.826795	0.638041	0.706366			1.17606	0.926397	1.00962	0.98928	0.580425	0.742183
P84101	HUMAN	SERF2	SERF2	Small EDRK-rich factor 2 OS=Homo sapiens OX=9606 GN=SERF2 PE=1 SV=1	#N/A	5	2	2	1255.76	1122.85	1331.01	739.249	1965.71	1977.52	1845.27	1704.4	1815.69	1539.95	160.685	236.221	152.566	191.026	214.209	251.735	221.117	167.785	139.991	183.128	154.396	177.845	235.74	193.675	229.198	317.434	351.208	123.351	274.065	440.113	316.544	312.467	288.554	345.348	122.85	333.145	326.099	297.551		0.93873	0.834152	1.10751	1.07599	1.00601	0.975728	1.01513	1.00719	0.731925	0.870129	0.867066	1.1263	0.878907	1.14666	1.06837	1.11915	1.01799	0.694944	0.395577	1.41141	0.925372	0.703276	0.62158	0.923683	1.00206	0.764264	0.783404	0.637662	0.81009	0.39397		0.960129	1.01601	0.995055	0.955622	0.895389	0.742089
P46100	HUMAN	ATRX	ATRX	Transcriptional regulator ATRX OS=Homo sapiens OX=9606 GN=ATRX PE=1 SV=5	#N/A	31	29	18	6571.71	5503.22	7635.62	4230.65	11962.6	13025.9	12390.1	10729.1	10732.9	8259.39	3616.43	4329.45	2898.83	4509.23	4702.58	4403.42	4284.12	2466.99	2133.71	3443.95	2259.82	3366.47	3533.42	3793.06	3835	1684.73	2221.63	1009.04	1661.9	1842.84	1998.48	1787.27	1582.84	1719.67	926.413	1706.45	1790.93	1812.62		1.03574	0.92567	0.95443	1.16368	1.08888	1.26397	1.10917	1.15149	0.972029	1.212	0.896888	1.23302	0.922368	1.18356	0.947094	1.26471	0.935038	0.779152	0.560025	1.02279	0.87849	0.607398	0.700733	0.897205	0.991948	0.66308	0.690435	0.573502	0.904844	0.514166		0.971946	1.15544	1.08663	1.05242	0.863943	0.741989
A0A0A0MT33	HUMAN	SCAF8	SCAF8	SR-related and CTD-associated factor 8 OS=Homo sapiens OX=9606 GN=SCAF8 PE=1 SV=1	#N/A	10	7	4	1959.51	1733.19	2476.57	1502.83	2797.94	3049.3	3070.81	2626.48	2401.66	2003.9	1164.78	1267.48	1137.23	1438.09	1683.8	1392.98	1423.91	786.139	614.839	1193.2	638.781	1037.84	1116.85	1246.92	1233.38	310.165	340.418	167.723	261.289	305.762	341.553	302.242	262.641	302.74	142.021	255.104	280.693	306.41		1.09753	0.995121	1.0313	1.05708	1.08984	1.40428	1.16352	1.18753	0.971421	1.19936	0.938718	1.15965	0.890096	1.16174	0.869025	1.34133	1.05659	0.94844	0.571357	1.0416	0.894701	0.53274	0.813948	0.858366	1.02961	0.655636	0.716204	0.512772	0.865553	0.483804		1.04132	1.18045	1.12827	1.02715	0.912395	0.741986
P17480	HUMAN	UBTF	UBTF	Nucleolar transcription factor 1 OS=Homo sapiens OX=9606 GN=UBTF PE=1 SV=1	#N/A	49	52	28	16373.7	14754.6	16580.4	10029.8	26631.2	26914.8	26785.8	21405.4	21588.1	16666.5	5874.35	7072.2	4603.87	7438.81	7216.26	6789.24	5667.43	4338.8	4030.92	5911.4	4144.73	5037.55	6181.64	6056.32	5758.51	1925.78	2568.21	1526.12	1930.09	2215.55	2382.24	2126.81	1747.44	2031.37	1168.49	2003.39	2115.03	1954.38		1.00581	0.985427	0.998359	1.17893	1.01065	1.20295	1.1708	0.944757	0.97925	1.24005	0.803771	1.2622	0.948583	1.13176	0.984608	1.06529	0.946465	0.767463	0.750042	1.08888	0.858814	0.690923	0.644418	0.81063	1.04527	0.723276	0.625825	0.671952	0.839756	0.574281		0.996531	1.10162	1.06221	1.05003	0.881126	0.741925
Q9H3C7	HUMAN	GGNBP2	GGNBP2	Gametogenetin-binding protein 2 OS=Homo sapiens OX=9606 GN=GGNBP2 PE=1 SV=1	#N/A	1	0	1	354.644	327.563	505.909	304.654	645.159	694.734	606.747	561.672	603.744	455.724	0	0	0	0	0	0	0	0	0	0	0	0	0	0	0	20.6321	25.282	12.0653	15.4031	17.9425	19.4943	15.1471	16.6561	23.9155	8.42738	18.5076	19.6189	20.5481		0.940461		1.1908		1.07684		0.970662				0.870594	1.25884	0.766952		0.921531	1.48315	1.02732		0.600756	0.893392	0.829343		0.893142	0.935806	0.754207		0.706375			0.419617		1.06563	1.02375	1.04469	0.95448	0.966792	0.741829
Q8WWP7	HUMAN	GIMAP1	GIMAP1	GTPase IMAP family member 1 OS=Homo sapiens OX=9606 GN=GIMAP1 PE=1 SV=1	#N/A	12	15	6	3453.42	2806.81	4101.97	2337.4	5346.87	5885.25	6172.27	3804.09	4260.14	3378.04	1490.12	1842.17	1288.31	1863.56	1857.77	1755.62	1397.15	1495.55	1208.73	1641.27	907.21	1510.1	1626.36	1659.84	1657.63	514.129	603.041	563.415	547.743	453.819	787.96	340.193	435.613	530.919	314.33	500.123	530.603	559.519		1.15437	0.995951	0.974054	1.11786	1.10069	1.12733	1.44564	0.847817	0.904231	1.13084	0.711462	1.10637	1.00492	1.06534	0.917555	1.31048	0.94325	0.781767	1.03367	0.832601	0.7992	0.550511	0.746747	0.796755	0.624138	0.907526	0.631778	0.733481	0.916356	0.576687		1.04146	1.12787	1.09546	0.977246	0.89307	0.741683
Q9UPR0	HUMAN	PLCL2	PLCL2	Inactive phospholipase C-like protein 2 OS=Homo sapiens OX=9606 GN=PLCL2 PE=1 SV=2	#N/A	11	16	0	2532.09	2123.35	2197.42	1543.98	3759.46	4113.85	3348.16	2907.03	2615.37	2467.8	1641.09	1469.14	1833.31	1962.12	1948.08	1959.98	1893.12	1545.85	1463.98	1822.68	1492.92	1607.81	1858.19	1860.3	1973.17	0	0	0	0	0	0	0	0	0	0	0	0	0		0.890596	0.96071		0.774367	1.09427	1.02681		0.997842	0.864998	1.03421	0.773258			1.03308		0.944023		0.966313				0.786901	0.663304	0.695678		0.814797	0.656424	0.771647	0.847457			0.925653	0.97332	0.957431	0.926387	0.899079	0.741551
P23497	HUMAN	SP100	SP100	Nuclear autoantigen Sp-100 OS=Homo sapiens OX=9606 GN=SP100 PE=1 SV=3	#N/A	35	33	23	11431.5	10470.9	13460.9	6570.75	15632.3	19944.5	16502.7	17522.5	12990.6	11767.4	3833.23	5101.32	3805.02	5254.34	5306.65	5004.37	5131.9	3742.97	3079.78	6642.98	3255.36	4972.76	4980.45	5046.4	5792.96	3375.23	4304.23	2853.98	3593	4517.69	4412.59	3998.35	3395.17	3980.37	2092.83	3830.6	4145.12	3915.96		1.05568	1.25975	0.987553	0.967392	1.27585	1.00633	1.09479	0.973191	0.726917	0.99641	1.12092	1.0679	0.891445	0.949007	0.950394	1.22917	0.837414	0.721568	0.708089	1.12086	0.842362	0.617331	0.600004	0.83101	0.992014	0.709801	0.752764	0.584036	0.943013	0.519242		1.10099	1.06351	1.07757	0.95757	0.868114	0.741485
Q9UPS6	HUMAN	SETD1B	SETD1B	Histone-lysine N-methyltransferase SETD1B OS=Homo sapiens OX=9606 GN=SETD1B PE=1 SV=3	#N/A	5	1	0	1118.3	1039.71	1173.39	804.793	1640.65	1740.81	1703.74	1620.86	1326.76	1359.62	23.4149	34.7404	20.3711	31.2397	27.0781	21.2149	21.673	16.3792	14.8694	24.305	17.9858	20.2478	30.5799	24.9046	19.312	0	0	0	0	0	0	0	0	0	0	0	0	0		1.03845	0.974845		1.3934	1.06105	1.08607		0.869279	0.939143	1.25298	0.987939			0.850903		1.08747		0.817059				0.721389	0.745865	0.80868		0.656948	0.828711	0.596393	0.812116			1.00665	1.10245	1.07052	1.00774	0.875308	0.741452
A0A499FI31	HUMAN	SART3	SART3	Squamous cell carcinoma antigen recognized by T-cells 3 OS=Homo sapiens OX=9606 GN=SART3 PE=1 SV=1	#N/A	44	41	16	10509.8	9527.53	9388.33	6142.47	16656.6	17427.1	16173.7	14075.2	11996.2	11498.2	4309.04	4230.45	3944.88	5762.73	6458.84	5802.04	4991.52	4303.55	3722.72	4670.17	3450.44	5140.1	5060.22	5574.01	5495.82	1782.1	1918.74	1053.2	1720.67	1792.79	1925.06	1545.28	1439.2	1709.02	906.163	1790.35	1791.29	1568.77		0.971008	0.868597	1.01726	0.786814	1.04625	1.20127	1.14585	0.928364	0.801431	1.0718	0.845022	1.14209	1.02419	1.07911	1.06566	0.937084	1.06075	0.733701	0.626894	1.06712	0.856649	0.641742	0.613102	0.720206	0.91979	0.800411	0.690309	0.692383	0.955998	0.539373		0.952287	1.02171	0.995676	1.00419	0.846278	0.741447
Q13469	HUMAN	NFATC2	NFATC2	Nuclear factor of activated T-cells, cytoplasmic 2 OS=Homo sapiens OX=9606 GN=NFATC2 PE=1 SV=2	#N/A	27	20	11	4152.29	3770.56	3863.92	3399.71	6364.5	8382.18	6192.98	5724.7	6160.9	4180.67	2537.81	2606.06	1773.71	2773.81	3058.69	2453.46	3095.13	1409.02	1289.4	3122.32	1769.39	2090.52	2209.96	2499.41	2535.7	960.88	1037.76	604.703	735.851	804.849	1099.98	824.542	778.012	888.475	504.954	886.186	1037.09	778.291		0.97305	1.29287	0.978829	1.07911	1.31702	1.26652	1.21184	1.28162	1.05084	1.14856	0.899474	1.1433	0.810683	1.01592	0.976306	0.975388	1.0586	0.734448	0.666198	0.886698	0.857132	0.73266	0.858204	0.96801	0.908394	0.58344	0.656873	0.533908	0.86563	0.556306		1.08158	1.23122	1.17511	1.00644	0.844446	0.741345
P49207	HUMAN	RPL34	RPL34	60S ribosomal protein L34 OS=Homo sapiens OX=9606 GN=RPL34 PE=1 SV=3	#N/A	20	25	13	5854.07	5262.86	6213.84	3635.09	9733.49	9001.39	8728.65	7725.92	6761.76	5724.48	2410.14	2946.84	2107.86	3144.52	3487.96	3187.67	3015.04	2425.21	2479.4	3060.53	1970.94	3000.69	3238.94	3455.9	3097.53	1437.76	1585.04	876.267	1607.29	1988.89	1893.83	1617.77	1533.09	1727.75	1082.02	1705.95	1714.41	1720.78		0.896764	0.937626	1.00591	0.902798	0.924785	1.06858	1.10261	0.92369	0.738373	0.963359	0.793746	0.922827	0.935783	0.976578	0.993224	1.11791	0.837079	0.645767	0.510172	1.15795	0.892583	0.603818	0.653973	0.69469	0.941882	0.74299	0.588122	0.759593	0.919296	0.629965		0.946767	0.984492	0.970345	0.903413	0.823611	0.741314
Q9Y530	HUMAN	OARD1	OARD1	ADP-ribose glycohydrolase OARD1 OS=Homo sapiens OX=9606 GN=OARD1 PE=1 SV=2	#N/A	4	4	1	1110.12	1333.82	836.032	586.763	1802.73	1987.09	1501.96	1624.57	1075.11	1041.72	673.731	598.132	515.886	891.811	1002.74	794.854	818.866	542.635	600.023	742.885	640.302	809.412	807.712	1026.29	907.64	109.182	182.647	80.2245	132.917	125.876	143.755	173.046	94.9852	133.455	99.3889	122.2	127.9	126.775		0.833157	0.81289	1.04804	0.654497	1.10227	1.09723	1.12893	0.896032	0.73722	0.975851	0.901172	1.43435	1.04381	0.869757	0.959658	0.684167	0.857422	0.564501	0.630015	0.988525	0.745932	0.700641	0.480177	0.596377	1.35896	0.59377	0.577859	0.656566	0.885688	0.780515		0.898031	0.975791	0.946631	0.988832	0.738743	0.741239
Q16629	HUMAN	SRSF7	SRSF7	Serine/arginine-rich splicing factor 7 OS=Homo sapiens OX=9606 GN=SRSF7 PE=1 SV=1	#N/A	14	23	2	2543.68	1737.16	2863.77	1438.8	3442.17	3605.21	3494.73	3140.53	3037.88	2242.1	2178.75	2696.15	1681.61	2488.53	2607.25	2306.56	2111.85	1821.35	1397.66	2153.03	1296.14	2195.41	2173.1	2584.37	2347.63	753.398	845.607	400.816	577.539	705.915	768.587	655.297	562.675	600.364	268.101	597.938	654.416	631.541		1.01527	0.909077	0.933723	1.1384	1.04737	1.10086	1.19535	0.891689	0.919937	1.05074	0.91237	1.31514	0.898225	0.973904	0.929951	1.33795	1.17173	0.71003	0.623374	1.09788	0.875107	0.547273	0.672207	0.882548	1.01916	0.769033	0.651362	0.590138	0.926971	0.416968		0.95269	1.07473	1.02897	1.00004	0.909049	0.741048
Q9NZK5	HUMAN	ADA2	ADA2	Adenosine deaminase 2 OS=Homo sapiens OX=9606 GN=ADA2 PE=1 SV=2	#N/A	19	20	9	8866.02	6138.58	7967.4	4040.11	11266.4	8478.56	10030.2	8106.19	9091.84	9134.46	2932.32	2979.32	2625.4	3473.89	2997.13	2891.87	1201.7	3147.87	2153.72	3214.55	1927.86	3460.89	4367.15	3687.98	3993.44	1076.15	843.362	1107.81	1560.49	1132.26	994.9	873.539	987.741	1524.06	1251.34	831.766	957.933	1715.66		0.890274	0.800399	1.14008	0.741827	0.752553	0.746263	0.744241	0.299214	0.730125	0.864973	0.719502	0.630882	1.16733	0.720054	0.622208	1.06199	0.80502	0.653705	0.828701	0.846991	0.738885	0.480022	0.538517	0.806987	0.653456	0.783796	0.81077	0.536259	0.861735	0.936076		0.943584	0.65682	0.764356	0.779297	0.773617	0.740949
Q13601	HUMAN	KRR1	KRR1	KRR1 small subunit processome component homolog OS=Homo sapiens OX=9606 GN=KRR1 PE=1 SV=4	#N/A	13	15	6	4104.14	4027.44	5204.68	2962.86	7408.96	8467.54	7276.07	6583.48	5438.13	4374.44	1812.38	2129	1631.55	2071.53	2714.74	2319.3	2144.31	1332.7	918.038	1862.52	1174.22	1890.93	1743.26	2086.93	1658.53	467.214	505.634	266.896	298.939	414.764	495.902	426.438	301.059	390.998	216.649	319.347	421.49	377.025		0.982063	1.01801	0.979312	1.16366	1.14288	1.48381	1.24206	1.17203	0.990603	1.13225	0.888583	1.26644	0.748738	1.26767	0.799851	1.28011	1.17021	0.891765	0.668481	1.03884	0.754046	0.6418	0.728729	0.733994	1.06808	0.728422	0.590425	0.501777	1.03354	0.542629		0.993127	1.24089	1.14798	1.01345	0.92075	0.740949
P49903	HUMAN	SEPHS1	SEPHS1	Selenide, water dikinase 1 OS=Homo sapiens OX=9606 GN=SEPHS1 PE=1 SV=2	#N/A	6	7	5	1178.07	1107.31	1084.93	822.401	1765.37	1943.41	1868.05	1752.23	1378.4	1306.74	526.046	781.804	613.185	879.143	991.25	859.508	829.151	495.378	403.048	770.514	414.522	765.751	725.64	885.795	755.21	276.511	304.643	145.095	248.717	261.337	288.988	241.868	215.562	230.57	125.876	236.162	252.523	213.808		1.05817	0.976718	0.988868	0.991029	1.10085	1.25653	1.23941	1.05105	0.666825	1.11442	0.992555	1.30655	1.0667	1.08953	1.01285	0.949448	1.1859	0.777284	0.622284	1.12082	0.9245	0.525456	0.719706	0.780798	1.03732	0.62795	0.740206	0.510911	0.970679	0.539855		1.00792	1.12777	1.08283	1.03563	0.872242	0.740928
Q8WXX5	HUMAN	DNAJC9	DNAJC9	DnaJ homolog subfamily C member 9 OS=Homo sapiens OX=9606 GN=DNAJC9 PE=1 SV=1	#N/A	14	12	6	5948.01	5360.73	5690.79	3586.61	8623.99	9230.81	8224.33	8363.52	6647.55	5744.41	1449.88	1463.82	1449.57	1810.34	2024	1895.54	1873.24	1247.1	1187.91	1644.24	1182.44	1521.46	1502.4	1824.33	1578.41	450.377	569.338	266.66	423.251	437.324	521.297	382.432	381.059	431.896	231.573	421.094	434.753	420.313		0.953657	1.00562	1.01021	0.895278	1.07036	1.23788	1.21931	1.14568	0.88675	1.10721	0.969798	1.33168	0.989985	1.15932	0.98494	1.00644	1.05343	0.886561	0.623717	1.0229	0.891297	0.723183	0.634307	0.770821	0.894509	0.762727	0.666097	0.726532	0.930529	0.54165		0.989827	1.1137	1.06725	1.06138	0.88679	0.740896
P06748	HUMAN	NPM1	NPM1	Nucleophosmin OS=Homo sapiens OX=9606 GN=NPM1 PE=1 SV=2	#N/A	97	110	81	23479.4	20154.4	27436.8	14529.6	38673.3	38676.2	38626.4	32666	31940.6	25503.8	9627.57	12083.3	9911.61	11622.2	16024.8	14139.4	13057.1	8336	6669.73	11092.6	6675.53	10996.7	10483.6	11446.6	12149.4	10528.9	11702.7	4876.02	8901.13	10643.2	12011.3	10007.3	8406.38	9369.02	4410.82	10450.3	9775.61	9628.1		0.998787	0.976475	0.965693	1.06368	1.00008	1.41065	1.23804	1.14941	0.847508	1.0231	0.844665	1.20623	0.917467	1.24468	1.07715	1.2576	1.08525	0.872512	0.502586	1.09702	0.866471	0.587642	0.66598	0.825909	1.03149	0.733812	0.659467	0.587132	0.968028	0.454637		0.980318	1.17237	1.10035	1.02297	0.895582	0.740807
Q9NUG6	HUMAN	PDRG1	PDRG1	p53 and DNA damage-regulated protein 1 OS=Homo sapiens OX=9606 GN=PDRG1 PE=1 SV=2	#N/A	1	0	0	181.222	204.914	189.928	133.688	271.956	275.142	277.886	217.263	205.112	210.754	0	0	0	0	0	0	0	0	0	0	0	0	0	0	0	0	0	0	0	0	0	0	0	0	0	0	0	0		1.0218				1.01171						0.798892					0.983738							0.692438	0.754209			0.774958					1.0218	1.01171	1.01676	0.798892	0.983738	0.740535
Q9BRU9	HUMAN	UTP23	UTP23	rRNA-processing protein UTP23 homolog OS=Homo sapiens OX=9606 GN=UTP23 PE=1 SV=2	#N/A	4	5	3	1517.18	909.198	1230.58	879.401	2533.26	1835.76	2652.89	1391.2	1506.8	1391.52	800.638	1119.79	456.147	1192.91	1334.69	1166.93	934.236	645.851	595.869	788.53	396.97	724.369	828.077	1003.93	870.179	325.312	446.386	264.326	295.911	324.849	375.876	335.644	273.209	297.561	204.61	321.692	275.122	301.948		1.04722	0.875438	1.03128	1.2432	0.724663	1.48179	1.30271	1.0372	0.88888	1.32439	0.549174	1.54708	1.02556	1.29554	1.11492	1.01434	1.12746	0.506421	0.916097	1.12586	0.946886	0.440721	0.724867	0.594807	1.16327	0.717033	0.5493	0.661542	0.804205	0.709134		0.984648	1.15791	1.09294	1.10651	0.868254	0.74052
P51991	HUMAN	HNRNPA3	HNRNPA3	Heterogeneous nuclear ribonucleoprotein A3 OS=Homo sapiens OX=9606 GN=HNRNPA3 PE=1 SV=2	#N/A	67	64	47	16252.9	14998.4	17020.7	10302.2	27349.1	29158.7	28476.7	26850.7	25335.2	20365.1	7096.59	8229.88	5598.81	8171.18	9741.11	9257.35	8783.5	5675.79	4680.22	8234.83	5352.27	7901.26	8281.38	9119.38	9605.17	4848.08	5381.98	2965.9	4513.45	5319.1	5412.94	5197.07	4503.09	5243.92	3145.75	5186.72	5348.6	5317.88		1.04123	0.914781	0.983253	0.914231	1.06617	1.08211	1.01494	0.97573	0.788337	0.907709	0.981778	1.00914	0.846286	1.02837	0.972528	1.08928	0.909031	0.621954	0.556115	0.997348	0.844343	0.594566	0.659316	0.926363	0.974467	0.630505	0.744637	0.519911	0.877725	0.589838		0.979755	1.01064	0.999056	0.933449	0.801806	0.740345
O95104	HUMAN	SCAF4	SCAF4	SR-related and CTD-associated factor 4 OS=Homo sapiens OX=9606 GN=SCAF4 PE=1 SV=3	#N/A	16	19	10	3802.79	3229.79	4099.47	2440.09	6785.87	7343.49	6863.26	5527.9	5399.92	5092.93	2403.7	2722.29	1806.2	2937.03	3326.7	2894.54	2844.48	1779.85	1383.27	2362.81	1399.28	2157.35	2359.56	2649.73	2483.29	861.338	952.128	535.03	757.099	835.462	964.91	900.04	762.39	802.609	372.12	813.725	841.644	797.982		1.0114	0.946058	0.979014	1.08999	1.08217	1.332	1.17699	1.13892	0.962432	1.17597	0.814618	1.1614	0.923503	1.15896	0.992574	1.16585	1.05065	0.723196	0.652625	1.01909	0.929956	0.560266	0.693938	0.795759	1.09786	0.712645	0.75052	0.553856	0.863796	0.453908		0.978826	1.16401	1.09457	1.02707	0.871662	0.740285
Q9UK58	HUMAN	CCNL1	CCNL1	Cyclin-L1 OS=Homo sapiens OX=9606 GN=CCNL1 PE=1 SV=1	#N/A	2	1	0	572.889	498.692	771.74	344.873	980.609	1184.87	1044.13	807.129	767.41	613.806	88.3805	115.993	86.48	100.019	117.822	105.637	93.0309	64.6812	47.8019	82.5136	50.6242	88.1008	82.7559	83.7714	85.3077	0	0	0	0	0	0	0	0	0	0	0	0	0		1.06478	0.982948		1.38178	1.2083	1.40356		1.10824	1.05284	1.19149	0.82309			1.25841		1.44038		1.0302				0.603064	0.643671	0.782585		0.770518	0.625944	0.569443	1.04951			1.02386	1.27547	1.1916	1.08146	1.02455	0.740278
H3BVG2	HUMAN	MTHFSD	MTHFSD_Isoform_1	Methenyltetrahydrofolate synthase domain-containing protein (Fragment) OS=Homo sapiens OX=9606 GN=MTHFSD PE=1 SV=1	#N/A	1	2	0	132.958	100.011	136.264	107.058	235.655	177.83	80.3142	196.424	135.036	115.713	175.139	143.856	227.95	234.137	282.965	135.613	217.066	136.735	122.008	171.633	134.632	163.855	141.132	186.938	187.66	0	0	0	0	0	0	0	0	0	0	0	0	0		0.340813	0.998389		0.836807	0.754621	1.646		1.26267	1.01878	1.36198	0.833522			0.788857		1.16981		1.32599				0.783151	0.919075	0.573025		0.79539	0.491026	0.709719	0.953144			0.669601	1.12503	0.973217	1.00078	1.09298	0.74023
A6NFX8	HUMAN	NUDT5	NUDT5	ADP-sugar pyrophosphatase OS=Homo sapiens OX=9606 GN=NUDT5 PE=1 SV=1	#N/A	11	13	9	4562.92	4196.9	3451.44	2960.59	6372.28	6362.47	5302.69	6017.59	4902.15	4075.58	1650.06	1677	1644.46	1915.42	2299.63	2223.16	2185.97	1356.74	1432.88	2129.58	1675.6	1865.81	2000.51	2159.83	2032.55	933.363	915.663	536.686	902.067	816.801	895.852	756.323	681.263	840.279	547.991	889.367	866.229	783.302		0.832149	1.03162	1.01881	0.812384	0.998461	1.114	1.08619	1.05894	0.799333	0.92788	0.944338	1.11021	1.09372	1.07696	1.07833	0.788016	1.13167	0.796621	0.650713	0.990343	0.826008	0.811706	0.675948	0.769293	0.917015	0.657241	0.63958	0.694124	0.903846	0.66442		0.960861	1.014	0.99407	1.0044	0.85644	0.740183
Q15111	HUMAN	PLCL1	PLCL1	Inactive phospholipase C-like protein 1 OS=Homo sapiens OX=9606 GN=PLCL1 PE=1 SV=3	#N/A	4	2	0	760.729	915.747	780.697	943.209	1075.07	1372.19	1225.85	1085.58	823.337	889.652	187.152	215.848	180.19	265.399	342.359	314.08	190.103	154.538	100.197	262.716	81.991	209.929	217.68	340.024	251.703	0	0	0	0	0	0	0	0	0	0	0	0	0		1.14025	0.973737		0.800022	1.27637	1.26893		0.704601	0.693664	0.983681	1.00978			1.16411		0.931355		0.66786				0.303893	1.12523	0.765845		0.572784	0.827529	0.371372	0.778084			1.05699	1.01248	1.02732	0.962809	0.634369	0.740141
P62899	HUMAN	RPL31	RPL31	60S ribosomal protein L31 OS=Homo sapiens OX=9606 GN=RPL31 PE=1 SV=1	#N/A	31	19	19	9239.97	7853.02	11099.4	5751.81	13897.7	13554.3	12971.8	12229.8	10342.8	9715.02	2905.8	3418.79	1792.52	3358.4	3603.19	3523.91	2751.26	2303.34	2332.7	2698.47	1698.85	2338.42	2803.31	3710.44	3289.77	2587.3	2850.74	1125.21	2167.62	2517.79	2520.05	2475.47	1912.83	2189.41	950.732	2117.66	2023.13	2089.84		0.933377	0.825767	1.06464	1.04619	0.975293	1.10262	1.22542	0.841922	0.889212	1.02771	0.87999	1.38622	1.05404	1.07836	1.02975	1.2987	1.25812	0.548534	0.54715	1.22432	0.930145	0.519868	0.673002	0.74421	1.20374	0.70485	0.699038	0.713837	0.715586	0.462309		0.94126	1.03829	1.0019	1.04933	0.903833	0.739571
B8ZZN6	HUMAN	SUMO1	SUMO1	Small ubiquitin-related modifier 1 OS=Homo sapiens OX=9606 GN=SUMO1 PE=1 SV=1	#N/A	6	3	3	2024.9	1755.79	1910.4	1184.12	3324.54	3982.55	3333.86	3818.14	3359.81	2659.92	229.129	268.803	298.19	349.13	431.497	370.972	469.413	225.837	170.38	370.441	179.937	315.924	309.906	360.18	371.491	668.943	704.282	365.394	689.738	703.9	884.572	664.955	626.752	716.75	330.212	662.597	814.289	582.74		1.0028	1.06696	1.02611	0.774218	1.19792	1.24282	1.26636	1.35203	0.659948	1.00558	1.14847	1.00826	0.987436	1.06849	0.948581	1.01061	0.957666	0.858862	0.523101	1.00771	0.897265	0.518264	0.626407	1.01061	0.951956	0.650466	0.800085	0.490737	0.909939	0.472735		1.03196	1.16667	1.11615	0.975252	0.824783	0.739117
Q96F86	HUMAN	EDC3	EDC3	Enhancer of mRNA-decapping protein 3 OS=Homo sapiens OX=9606 GN=EDC3 PE=1 SV=1	#N/A	9	7	4	1858.33	1739.21	1912.1	1501.75	2702.95	2939.96	2637.31	2409	2252.52	1991.51	1027.89	1104.29	783.011	1440.05	1623.09	1473.79	1362.25	827.373	990.649	1132.66	934.145	1121.35	1203.06	1305.29	1313.19	669.693	716.606	308.015	545.842	479.691	720.961	419.034	356.658	530.452	238.135	515.156	593.472	502.713		0.975717	0.889165	0.967815	0.866892	1.08769	1.27417	1.3154	1.0694	0.806919	1.13047	0.891247	1.30745	0.995894	1.15696	0.939907	1.063	1.22186	0.614683	0.561977	0.8752	0.650726	0.733327	0.834876	0.833356	0.764531	0.649508	0.736791	0.777683	0.880286	0.43448		0.944232	1.12271	1.05578	1.03269	0.817254	0.738939
O60711	HUMAN	LPXN	LPXN	Leupaxin OS=Homo sapiens OX=9606 GN=LPXN PE=1 SV=1	#N/A	8	15	9	1887.63	1663.97	1590.88	1135.5	2535.45	2844.7	2638.15	2423.84	2418.26	1745.52	1115.61	1288.79	1024.83	1716.58	2008.46	1492.43	1693.32	1323.69	1175.27	1632.04	1006.86	1530.37	1487.82	1743.09	1529.09	1188.22	1559.53	509.802	1229.52	1257.58	1596.56	1036.61	830.027	826.871	386.813	1312.76	1354.96	1258.71		1.0405	1.0286	0.632728	0.81226	1.12197	1.26584	1.2217	1.06722	0.703115	1.08188	0.955979	1.19337	0.940838	0.94061	1.00454	0.89587	0.909235	0.6459	0.390104	0.962311	0.635143	0.634573	0.639428	0.953779	0.793225	0.83426	0.688445	0.740718	0.96452	0.295993		0.90061	1.0978	1.02385	0.974332	0.724734	0.738796
J3KR35	HUMAN	CCDC12	CCDC12	Coiled-coil domain containing 12, isoform CRA_a OS=Homo sapiens OX=9606 GN=CCDC12 PE=1 SV=1	#N/A	6	5	3	2014.12	1815.88	2323.82	1292.21	3368.49	3730.78	3284.17	3229.96	2918.23	2303.15	750.18	845.942	777.18	863.368	911.946	926.821	922.078	605.735	471.149	846.462	539.982	823.912	790.022	848.493	870.237	298.062	365.48	174.075	245.845	287.986	341.358	299.412	243.617	272.138	90.9376	249.704	300.151	254.068		0.974968	1.01221	0.982059	1.01159	1.10755	1.09052	1.23185	1.10263	0.897075	1.03243	0.958876	1.3189	0.887177	1.1083	0.901103	1.21348	1.07561	0.929362	0.628182	1.03925	0.879137	0.645718	0.674781	0.866333	1.08048	0.724347	0.683734	0.563406	0.985246	0.328165		0.989746	1.10883	1.06417	1.01484	0.915821	0.738312
A0A1B0GTU4	HUMAN	PXN	PXN	Paxillin OS=Homo sapiens OX=9606 GN=PXN PE=1 SV=1	#N/A	24	25	19	7093.62	6087.27	5829.47	4700.51	10371	14238.8	9305.41	11360.5	9005.08	7090.59	2584.6	2542.84	1923.27	2856.51	3476.99	2996.62	3896.04	2520.01	1923.1	3724.54	2212.49	3145.13	3281.44	3574.29	3959.49	1696.38	1711.83	990.471	1533.6	1628.98	2076.93	1608.03	1541.63	1802.93	937.019	1583.8	1897.62	1416.04		0.897253	1.03314	1.08818	0.705352	1.37294	0.964472	1.25355	1.08071	0.716935	0.792359	1.09541	1.03319	0.925624	0.831225	0.955922	0.884533	1.02387	0.53349	0.59781	0.983188	0.930469	0.613716	0.713231	0.868294	0.970543	0.69902	0.683694	0.533443	0.872418	0.565549		1.00619	1.07541	1.04945	0.907238	0.795297	0.738274
O15305	HUMAN	PMM2	PMM2	Phosphomannomutase 2 OS=Homo sapiens OX=9606 GN=PMM2 PE=1 SV=1	#N/A	17	16	4	7647.4	7367.97	5384.78	5820.27	9876.54	9351.53	6522.21	7687.03	7426.13	7228.7	1549.9	1531.15	1467.21	1924.6	2492.84	1813.63	1943.89	1190.42	959.2	1688.27	1462.07	1781.15	1932.15	1996.76	1884.94	628.937	654.991	420.495	592.259	655.509	594.795	513.657	466.629	510.303	365.467	553.926	575.897	510.941		0.660374	0.871163	0.939061	0.790085	0.946842	1.28632	1.09454	1.00306	0.799761	0.993109	0.778312	1.20532	1.08988	0.935851	1.01933	0.717236	1.15737	0.757092	0.773796	1.20627	0.858692	0.754441	0.775242	0.751896	0.945233	0.614268	0.731907	0.494955	0.919088	0.672534		0.823533	1.02417	0.948932	0.974508	0.889271	0.73814
Q7L014	HUMAN	DDX46	DDX46_Isoform_1	Probable ATP-dependent RNA helicase DDX46 OS=Homo sapiens OX=9606 GN=DDX46 PE=1 SV=2	#N/A	1	0	0	47.1607	36.027	46.3428	26.6887	48.6825	43.0077	49.3377	60.1325	42.3928	34.1286	0	0	0	0	0	0	0	0	0	0	0	0	0	0	0	0	0	0	0	0	0	0	0	0	0	0	0	0		1.01346				0.883432						1.2352					1.11418							0.64165	0.870801			0.701044					1.01346	0.883432	0.948445	1.2352	1.11418	0.737832
Q9NPF4	HUMAN	OSGEP	OSGEP	Probable tRNA N6-adenosine threonylcarbamoyltransferase OS=Homo sapiens OX=9606 GN=OSGEP PE=1 SV=1	#N/A	9	10	4	2668.19	2021.24	2467.41	1810.56	4231.6	4069.76	3854.02	3097.38	3194.21	3032.49	1407.76	1452.6	1227.96	1853.07	2239.08	1916.38	2081.89	1223.36	1045.82	1578.25	1245.41	1625.59	1673.1	1770.85	1803.37	458.831	514.515	270.993	452.564	337.228	496.16	345.982	314.474	407.471	253.377	404.852	438.106	398.829		0.910771	0.902316	0.973722	0.830483	0.961755	1.28013	1.18566	1.19026	0.804846	1.05944	0.731964	1.22952	1.08148	1.09563	0.967462	1.05233	1.09645	0.702051	0.647585	0.805864	0.751488	0.712027	0.772186	0.754848	0.826783	0.699418	0.71663	0.597915	0.929383	0.605488		0.928936	1.08966	1.02939	0.995763	0.823971	0.737831
H0Y742	HUMAN	SUN1	SUN1_Isoform_1	SUN domain-containing protein 1 (Fragment) OS=Homo sapiens OX=9606 GN=SUN1 PE=1 SV=1	#N/A	0	1	1	0	0	0	0	0	0	0	0	0	0	81.392	53.4022	26.0477	75.2374	63.0796	70.7005	43.3278	40.4484	33.0919	61.0604	44.6869	46.9611	79.2224	83.9063	60.8496	25.9182	23.9406	34.9347	32.158	34.2714	23.3989	42.5796	28.0409	26.0117	19.3876	28.4844	29.6648	30.0863			0.817853	0.870666	0.715278		0.844898	0.783211	0.580339	1.09018	1.00774		0.801344	1.0764	0.946973	0.953435		0.867538	0.348887	1.16934	1.14714	0.938588	0.598543			1.42523	0.541772		0.443239	0.629004	0.648944		0.84426	0.730932	0.768708	0.979344	0.845006	0.737638
Q8WU90	HUMAN	ZC3H15	ZC3H15	Zinc finger CCCH domain-containing protein 15 OS=Homo sapiens OX=9606 GN=ZC3H15 PE=1 SV=1	#N/A	15	12	6	3763.84	3212.66	3581.8	2271.84	6725.05	6496.9	5874.05	5069.79	4792.7	4305.56	1450.3	1453.01	1200.05	1834.3	2016.03	1804.08	1752.62	1331.6	1431.06	1799.25	1237.91	1777.93	1925.3	2127	1972.37	552.05	632.346	314.222	538.096	624.563	599.564	572.907	582.453	663.148	466.534	678.018	644.534	626.716		0.873459	0.895941	1.0433	0.72353	0.966075	1.00389	0.943268	0.872721	0.722181	0.913396	0.753867	0.994841	0.846562	0.898345	1.06669	1.02682	0.868515	0.597567	0.494351	0.982596	0.916347	0.616423	0.651285	0.712664	0.901329	0.663077	0.640228	0.712598	0.885327	0.733976		0.937567	0.901896	0.915273	0.885127	0.786089	0.73756
Q9UJC3	HUMAN	HOOK1	HOOK1	Protein Hook homolog 1 OS=Homo sapiens OX=9606 GN=HOOK1 PE=1 SV=2	#N/A	5	5	0	361.32	434.403	353.62	265.307	509.719	614.53	555.935	401.192	322.384	427.43	281.351	338.491	234.568	417.321	474.502	375.906	330.501	274.233	221.298	315.766	258.39	362.298	323.86	426.782	375.398	0	0	0	0	0	0	0	0	0	0	0	0	0		1.09067	0.841265		0.901808	1.20563	1.26417		0.88052	0.749576	1.11183	0.787084			1.00149		0.888801		0.624938				0.688404	0.666831	0.632473		0.730613	0.83856	0.589581	0.965236			0.965967	1.06303	1.03068	0.912494	0.734047	0.737216
P13797	HUMAN	PLS3	PLS3	Plastin-3 OS=Homo sapiens OX=9606 GN=PLS3 PE=1 SV=4	#N/A	54	56	53	18062.9	15534	12518.3	15724.2	20694.7	19128.3	15980	21713.8	18593.1	18804.8	6316.55	6108.46	5845.45	9633.14	10933.6	7359.93	9832.14	5863.52	5444.34	9935.23	6504.09	9645.77	9594	11237.3	11136.3	6092.64	7166.68	4072.35	6953.43	5202.92	7614.53	4827.53	4790.63	7814.48	3969.09	7475.49	8137.01	6673.92		0.772178	0.932371	1.05523	0.573248	0.92431	1.02606	1.02823	0.922697	0.592776	0.904021	1.04925	0.967756	0.93896	0.690693	1.00946	0.745208	0.822722	0.548566	0.549912	0.702578	0.646905	0.610376	0.936053	0.898447	0.651887	0.550261	0.908675	0.510924	0.905207	0.535968		0.919927	0.89491	0.904291	0.878987	0.660895	0.737178
E7EWQ4	HUMAN	DGKI	DGKI	Diacylglycerol kinase OS=Homo sapiens OX=9606 GN=DGKI PE=1 SV=2	#N/A	1	1	0	336.532	319.796	274.655	255.486	442.377	512.512	474.99	371.826	386.67	416.864	215.302	205.751	104.426	309.08	334.632	251.371	282.077	164.289	179.314	265.321	197.2	209.054	269.558	321.588	316.261	0	0	0	0	0	0	0	0	0	0	0	0	0		1.07372	0.877184		0.680239	1.15854	1.10634		0.93258	0.711815	1.02186	0.840517			0.831063		0.836944		0.345245				0.651967	0.778532	0.874074		0.543159	0.942327	0.592836	0.691157			0.975453	0.969424	0.971434	0.851313	0.611385	0.737014
A0A0A0MQU3	HUMAN	UBE2D2	UBE2D2	Ubiquitin-conjugating enzyme E2 D2 OS=Homo sapiens OX=9606 GN=UBE2D2 PE=1 SV=1	#N/A	0	1	0	0	0	0	0	0	0	0	0	0	0	57.4466	76.733	75.6205	136.979	146.607	139.076	163.404	92.5417	98.4947	156.573	90.8278	143.181	136.3	153.374	164.025	0	0	0	0	0	0	0	0	0	0	0	0	0			1.03531		0.507383		0.969411		1.08048	0.379855	0.905747				0.919617				0.500026				0.600582				0.611915		0.651278	0.94676			1.03531	0.852424	0.898147	0.735073	0.550304	0.736651
Q9UIV1	HUMAN	CNOT7	CNOT7	CCR4-NOT transcription complex subunit 7 OS=Homo sapiens OX=9606 GN=CNOT7 PE=1 SV=3	#N/A	5	4	1	1322.75	1284.64	1099.11	946.037	1567.08	1730.82	1782.58	1516.16	1394.14	1287.24	144.702	154.65	119.719	185.762	222.949	208.984	196.055	91.1392	77.8882	165.148	121.812	103.914	175.622	187.153	181.277	22.1613	28.8541	14.2006	24.914	15.5057	27.9765	26.5068	18.3596	30.0995	16.4737	23.1084	19.8649	24.2047		1.13752	0.910656	1.366	0.852767	1.10449	1.22938	1.26965	1.08108	0.797913	1.02433	0.967505	1.30948	1.13066	1.15238	1.04872	0.843071	1.00574	0.660155	0.644462	0.703691	0.83321	0.671693	0.725657	0.889642	1.20295	0.502558	0.821426	0.42949	0.573003	0.747622		1.13806	1.10747	1.11894	1.06157	0.766003	0.736544
J3QTA2	HUMAN	BAG1	BAG1	BAG family molecular chaperone regulator 1 OS=Homo sapiens OX=9606 GN=BAG1 PE=1 SV=1	#N/A	8	6	6	3183.66	2896.85	3192.13	1917.01	4450.99	4939.87	4146.34	4331.86	3373.9	3113.04	1136.19	1272.91	1104.89	1457.16	1649.69	1317.1	1370.21	1088.21	947.675	1412.57	905.91	1300.87	1304.68	1385.56	1489.55	536.866	641.485	306.73	502.757	519.471	609.997	471.718	383.551	492.896	259.296	480.64	519.697	517.872		0.931555	1.01386	0.950098	0.913615	1.10984	1.18405	1.17582	0.983453	0.815489	1.04586	0.973235	1.23652	0.969106	0.945336	0.926473	1.04995	1.03485	0.793025	0.591247	1.00132	0.739327	0.650208	0.630544	0.758011	0.909276	0.781052	0.699404	0.680185	0.933688	0.499815		0.965172	1.07335	1.03279	0.987431	0.837134	0.736497
Q8IV50	HUMAN	LYSMD2	LYSMD2	LysM and putative peptidoglycan-binding domain-containing protein 2 OS=Homo sapiens OX=9606 GN=LYSMD2 PE=1 SV=1	#N/A	4	6	7	1208.13	1094.41	1101.18	679.829	1801.87	1958.74	1672.09	1581.22	1289.65	1014.41	276.353	406.888	305.707	427.811	479.234	421.099	432.712	332.591	288.716	487.757	262.494	347.653	346.563	413.056	408.76	975.797	1142.89	594.911	966.716	957.778	1116.47	946.841	763.113	942.008	449.873	949.181	914.074	906.517		0.927974	1.25239	1.03484	1.04475	1.08706	1.23051	1.22649	1.11106	0.70958	1.09847	0.877545	1.25551	1.06198	1.08124	1.04272	0.956496	1.07196	0.784951	0.653536	1.05216	0.838313	0.673995	0.590504	0.715731	1.04015	0.853981	0.562974	0.741325	0.892655	0.494205		1.07173	1.13997	1.11438	1.01815	0.86163	0.73644
Q8TAQ2	HUMAN	SMARCC2	SMARCC2_Isoform_1	SWI/SNF complex subunit SMARCC2 OS=Homo sapiens OX=9606 GN=SMARCC2 PE=1 SV=1	#N/A	2	1	6	468.524	440.473	421.503	370.172	655.125	723.242	670.333	576.498	516.157	444.726	71.7644	87.4196	94.6604	101.158	105.704	95.0234	89.8178	62.6358	48.9384	83.6182	50.1058	78.1141	78.9887	77.8873	96.3604	454.683	566.616	240.457	427.321	511.88	548.253	502.811	394.267	446.206	141.091	461.162	488.66	456.205		1.02321	0.990595	0.944486	1.03563	1.10398	1.25223	1.16049	1.06404	0.850167	1.19838	0.879982	1.19936	0.904513	1.12571	0.976144	0.927403	0.96243	1.12141	0.508977	1.0835	0.834548	0.593585	0.814463	0.787875	1.0643	0.742024	0.678841	0.579756	0.92539	0.298648		0.986098	1.12327	1.07183	1.01918	0.861693	0.736413
P01730	HUMAN	CD4	CD4	T-cell surface glycoprotein CD4 OS=Homo sapiens OX=9606 GN=CD4 PE=1 SV=1	#N/A	11	9	2	1767.66	1985	2125.85	1023.33	3100.87	3570.88	3799.7	2911.82	1990.8	1701.54	811.616	1442.23	659.509	1458.66	1755.95	1968.17	1125.87	1018.66	890.291	1153.55	536.931	1360.18	1118.39	1511.09	1151.95	175.89	170.612	116.606	153.842	205.42	195.647	199.283	223.146	290.67	115.504	247.945	205.253	198.121		1.22536	0.915167	1.4412	1.14419	1.15157	1.39308	0.970052	0.89321	0.643897	1.15723	0.939033	0.845924	0.762776	1.56145	1.22936	1.13298	0.872095	0.523222	0.578153	1.01851	1.1064	0.425975	0.545387	0.642014	0.988079	0.808158	0.54873	0.706314	1.0791	0.572691		1.19391	1.11042	1.14173	1.01995	0.808191	0.736309
Q0VD83	HUMAN	APOBR	APOBR	Apolipoprotein B receptor OS=Homo sapiens OX=9606 GN=APOBR PE=1 SV=3	#N/A	35	36	11	6988.65	5270.54	6813.34	4224.07	7937.12	7934.09	7770.55	8003.23	7104.62	6380.58	3723.89	3051	3127.69	4343.77	3739.92	2937.8	3539.69	3693.6	2693.63	4278.84	2228.7	3658.8	5428.89	4615.2	5170.1	795.875	665.618	583.254	1039.67	808.577	947.847	855.327	751.972	1105.9	744.32	824.941	1059.85	1044.96		0.979014	0.84372	1.05084	0.601609	0.999618	0.737455	0.900649	0.697971	0.734293	0.856524	1.00833	0.632474	0.987901	0.579288	0.783863	1.11155	0.756245	0.616731	0.554211	0.768314	0.714527	0.439465	0.689126	0.895113	0.812736	0.72832	0.803891	0.531141	0.721457	0.707257		0.957856	0.78746	0.851359	0.797524	0.70872	0.73613
Q9NV56	HUMAN	MRGBP	MRGBP	MRG/MORF4L-binding protein OS=Homo sapiens OX=9606 GN=MRGBP PE=1 SV=1	#N/A	2	2	0	215.862	163.222	261.966	155.464	223.066	192.03	217.407	220.317	161.179	191.283	257.553	301.979	190.136	296.322	306.407	309.53	274.251	162.771	119.732	246.808	137.053	201.296	246.601	222.156	251.58	0	0	0	0	0	0	0	0	0	0	0	0	0		0.974631	1.02789		1.25766	0.860867	1.2761		1.14218	1.07264	1.2341	0.987675			1.28911		1.3821		0.791864				0.570788	0.820206	0.722564		0.677896	0.857516	0.498649	0.838342			1.00126	1.1342	1.08989	1.14588	0.914917	0.735862
P62310	HUMAN	LSM3	LSM3	U6 snRNA-associated Sm-like protein LSm3 OS=Homo sapiens OX=9606 GN=LSM3 PE=1 SV=2	#N/A	4	3	3	844.084	750.038	721.417	499.931	1008.5	1114.56	1155.75	1022.08	912.406	770.27	257.513	298.774	258.454	344.131	372.842	320.63	336.771	226.36	228.46	321.996	229.099	298.475	307.916	332.146	300.406	116.869	143.16	61.452	100.246	81.209	121.091	74.4857	78.4688	103.929	43.6838	105.498	98.8731	100.046		1.146	1.02713	1.04494	0.95306	1.10516	1.18933	1.21749	1.07427	0.821441	1.09774	1.01346	1.43938	1.00791	1.02278	1.06072	0.905096	1.17504	0.824443	0.617859	0.816503	0.788952	0.730804	0.627218	0.904716	0.748904	0.722067	0.763778	0.728765	0.952106	0.439212		1.07269	1.10786	1.09467	1.0662	0.836957	0.735846
F2Z3E0	HUMAN	PSMG4	PSMG4	Proteasome assembly chaperone 4 OS=Homo sapiens OX=9606 GN=PSMG4 PE=1 SV=1	#N/A	1	0	0	264.88	225.909	262.504	148.455	411.585	378.235	359.897	457.244	351.237	308.338	0	0	0	0	0	0	0	0	0	0	0	0	0	0	0	0	0	0	0	0	0	0	0	0	0	0	0	0		0.874418				0.918971						1.11093					1.06972							0.604963	0.853376			0.749148					0.874418	0.918971	0.896695	1.11093	1.06972	0.735829
P61513	HUMAN	RPL37A	RPL37A	60S ribosomal protein L37a OS=Homo sapiens OX=9606 GN=RPL37A PE=1 SV=2	#N/A	6	10	6	1852.43	1603.32	2414.79	1079.77	2861.46	2730.13	2558.92	2050.35	1968.07	1730.87	1142.39	1274.98	914.626	1418.75	1681.58	1529.17	1588.15	1043.2	1205.13	1596.04	903.96	1410.59	1516.37	1728.02	1639.71	1089.74	1239.38	474.716	1000.62	1343.34	1121.56	1180.35	951.296	972.281	495.732	974.94	987.367	960.416		0.894271	0.98035	0.998346	0.78314	0.954103	1.03289	1.15163	0.975503	0.7017	0.871453	0.71654	1.27261	1.02744	0.939278	1.00108	1.39755	1.11895	0.561799	0.487443	1.37936	0.976798	0.555247	0.624913	0.687785	1.212	0.640773	0.604892	0.740235	0.866437	0.509022		0.957656	0.979452	0.971279	0.932871	0.925307	0.735757
P13861	HUMAN	PRKAR2A	PRKAR2A	cAMP-dependent protein kinase type II-alpha regulatory subunit OS=Homo sapiens OX=9606 GN=PRKAR2A PE=1 SV=2	#N/A	25	26	12	6041.18	6017.99	4890.16	4499.71	8760.89	8564.65	8802.9	8295.31	6796.55	6139.22	1909.2	2108.94	2139.21	2534.8	2742.02	2247.32	2352.32	1850.63	1532.92	2207.95	1828.59	2372.4	2418.46	2850.55	2310	1093.99	1265.67	854.627	1215.02	1223.29	1315.75	1069.73	1037.45	1244.88	679.77	1294.99	1290.37	1236.41		1.0048	0.873973	0.985347	0.834784	0.977601	1.08537	1.04144	0.931119	0.755719	1.00335	0.946857	1.00181	0.961716	0.889558	1.02501	0.811027	0.865916	0.846763	0.676456	0.968256	0.821163	0.723809	0.746271	0.775783	0.846715	0.732536	0.700752	0.606778	0.939067	0.538052		0.954705	0.974064	0.966805	0.940574	0.816199	0.735744
P09668	HUMAN	CTSH	CTSH	Pro-cathepsin H OS=Homo sapiens OX=9606 GN=CTSH PE=1 SV=4	#N/A	16	19	7	3560.99	2667.69	2759.25	1778.4	5136.98	2488.78	3747.9	2549.27	3337.78	4492.8	2027.76	1378.22	1748.97	2287.62	1668.06	1057.73	1412.64	1652.02	1131.1	1994.23	965.427	2073.84	2729.53	2839.02	1787.68	1048.73	742.566	751.791	1850.23	780.222	885.394	970.469	1220.58	1304.26	1087.18	693.649	551.726	1722.77		0.729592	0.813284	1.14686	0.562065	0.484482	0.680266	0.778542	0.5761	0.826957	0.932934	0.496259	0.652951	1.62694	0.43136	0.609938	0.885981	0.922166	0.71326	0.661063	0.686063	1.07328	0.393718	0.571036	0.649755	0.85335	0.673724	0.874599	0.461285	0.84575	0.955976		0.896579	0.616291	0.721399	0.796762	0.762218	0.735684
P40925	HUMAN	MDH1	MDH1	Malate dehydrogenase, cytoplasmic OS=Homo sapiens OX=9606 GN=MDH1 PE=1 SV=4	#N/A	54	42	41	15684.2	14774.5	10929.7	8820.3	20785.2	19890	16903.7	17773	12938.6	14440.9	3586.39	4571.33	4032.26	5383.66	6464.3	5298.3	5865.49	3633.31	3890.54	5476.57	3475.75	5359.17	4934	5669.8	5303.04	4999.58	6067.91	2646.85	4651.11	4089.49	4955.15	4000.28	3454.67	4325.49	2756.89	4849.93	4552.56	4117.96		0.813255	1.03287	0.997746	0.862144	0.956932	1.21916	1.14299	1.10622	0.676386	1.01535	0.855081	1.39966	1.07286	0.99925	1.11872	0.717672	1.15324	0.760476	0.610541	0.94331	0.796877	0.65552	0.579165	0.622491	0.922731	0.685235	0.694768	0.733749	1.01073	0.635923		0.947957	1.05749	1.01641	1.01961	0.805376	0.735599
Q6RW13	HUMAN	AGTRAP	AGTRAP	Type-1 angiotensin II receptor-associated protein OS=Homo sapiens OX=9606 GN=AGTRAP PE=1 SV=1	#N/A	3	2	3	567.94	518.415	677.207	387.514	856.829	1071.12	888.128	889.854	848.462	728.394	251.682	152.72	261.475	180.237	206.599	166.707	215.11	174.14	149.921	228.569	131.596	213.439	233.486	276.595	367.472	186.803	98.8461	166.504	142.717	129.235	141.556	120.091	114.696	171.44	116.853	145.968	151.469	166.213		1.03653	0.781387	1.07932	0.522088	1.25009	0.706277	0.891181	0.735373	0.860399	0.616157	1.03854	0.622296	0.898489	0.569905	0.918959	1.24675	1.17604	0.893878	1.04824	0.81361	0.722079	0.449874	0.713421	0.990235	0.756046	0.595313	0.850105	0.51252	0.729661	0.735663		0.965745	0.821003	0.875281	0.78925	0.90721	0.735371
Q96BP3	HUMAN	PPWD1	PPWD1	Peptidylprolyl isomerase domain and WD repeat-containing protein 1 OS=Homo sapiens OX=9606 GN=PPWD1 PE=1 SV=1	#N/A	21	18	7	4818.99	4619.11	4952.38	3911.14	8010.21	8411.25	8441.96	7942.93	6993.14	5610.05	1513.82	1768.24	1669.33	2079.35	2495.54	2132.8	2101.7	1335.86	1228.71	1924.97	1421.7	1804.47	2041.79	2105.12	2166.54	1116.51	1255.38	496.294	891.53	1006.43	1109.5	896.023	706.576	913.434	397.824	899.026	949.926	892.27		1.0539	0.914698	0.991679	0.840226	1.05007	1.18582	1.20454	0.998679	0.719331	0.988058	0.991601	1.36292	0.967899	1.01346	0.976038	1.04945	1.21215	0.793224	0.538807	1.09264	0.767102	0.675558	0.828799	0.873028	0.972777	0.634767	0.700362	0.583856	0.85744	0.431902		0.986759	1.05587	1.02995	1.00276	0.875561	0.735366
Q86W50	HUMAN	METTL16	METTL16	RNA N6-adenosine-methyltransferase METTL16 OS=Homo sapiens OX=9606 GN=METTL16 PE=1 SV=2	#N/A	4	7	5	449.299	392.248	362.618	262.851	677.751	807.784	732.972	601.461	452.074	368.22	473.632	657.083	1118.43	865.013	904.258	786.56	781.151	720.762	472.432	746.361	385.299	764.14	731.226	895.599	1117.37	332.467	386.629	198.114	269.342	324.119	322.046	303.981	254.21	280.481	206.012	272.719	260.069	274.957		1.08148	0.815934	1.04848	0.718334	1.19186	0.988549	1.20385	0.853967	0.517782	0.945646	0.887437	1.44527	1.00684	0.85988	1.01946	0.861788	1.24281	1.22268	0.740576	1.2116	0.950272	0.421215	0.624684	0.66702	1.13632	0.787948	0.543297	0.516471	0.83537	0.770102		0.981962	0.991313	0.987806	0.954617	0.950135	0.735152
A6NGJ0	HUMAN	DYNLT3	DYNLT3	Dynein light chain Tctex-type 3 OS=Homo sapiens OX=9606 GN=DYNLT3 PE=1 SV=1	#N/A	1	0	0	256.107	227.048	170.708	203.578	317.225	328.566	309.103	331.622	222.948	209.334	0	0	0	0	0	0	0	0	0	0	0	0	0	0	0	0	0	0	0	0	0	0	0	0	0	0	0	0		0.974396				1.03575						1.04539					0.706638							0.842703	0.702808			0.65989					0.974396	1.03575	1.00507	1.04539	0.706638	0.735134
O43189	HUMAN	PHF1	PHF1	PHD finger protein 1 OS=Homo sapiens OX=9606 GN=PHF1 PE=1 SV=3	#N/A	7	11	3	1048.66	923.524	816.741	480.448	1580.57	1790.32	1803.36	1413.61	908.762	803.617	848.521	1260.33	794.488	1346.84	1317.53	1168.17	1016.65	758.029	650.846	1058.68	552.573	931.404	930.92	1117.88	899.99	150.358	146.198	93.488	124.566	140.092	138.632	162.798	171.359	139.258	86.4843	137.095	132.409	126.042		1.14095	1.07706	1.07764	1.28222	1.1327	1.34041	1.07279	1.03431	0.863258	1.37023	0.894367	1.13134	0.963944	1.18846	1.0609	0.828261	1.16353	0.808286	0.72345	1.08409	1.32605	0.56217	0.487225	0.574959	1.2598	0.771194	0.508435	0.66215	0.947581	0.669252		1.09855	1.17249	1.14476	1.0675	0.927977	0.735074
Q15653	HUMAN	NFKBIB	NFKBIB	NF-kappa-B inhibitor beta OS=Homo sapiens OX=9606 GN=NFKBIB PE=1 SV=2	#N/A	5	7	2	1461.11	1262.8	1046.09	892.234	2013.52	2409.47	1871.22	1784.06	1704	1131.5	605.301	685.226	812.46	949.499	964.737	814.882	994.484	736.669	634.751	996.414	566.495	853.969	844.161	901.973	868.508	256.468	356.482	154.405	244.136	221.044	312.831	209.576	199.634	259.023	126.376	272.77	266.758	266.201		0.929328	1.14327	0.972017	0.786218	1.19664	1.10692	1.17394	1.14106	0.694513	1.08944	0.886039	1.33775	0.916153	0.934983	1.02361	0.76808	0.96243	0.932204	0.579425	0.829495	0.749152	0.649987	0.655112	0.846278	0.786462	0.845243	0.561951	0.728304	0.979831	0.474243		1.01487	1.08096	1.05617	0.983212	0.781539	0.734678
A0A0J9YVP6	HUMAN	PUF60	PUF60	60 kDa poly(U)-binding-splicing factor (Fragment) OS=Homo sapiens OX=9606 GN=PUF60 PE=1 SV=1	#N/A	46	32	24	10586	8756.82	11486.7	6615.36	15809.2	16771.6	15924.5	13662.7	12779.7	10222.8	4162.33	5067.93	4613.71	5069.62	5573.09	4863.61	4846.21	3371.54	2701.99	4425.66	2991.23	4498.55	4324.72	4750.71	4665	2522.13	2769.65	1543.18	2384.05	2304.45	2883.97	2266.75	1966.97	2544.25	1329.56	2460	2535.29	2495.49		1.00729	0.966272	1.01147	1.1065	1.06088	1.21679	1.14653	1.05809	0.908777	1.10687	0.864222	1.10108	0.947784	1.06189	0.977979	1.1877	1.00268	1.00733	0.613497	0.91614	0.781974	0.653088	0.684011	0.808373	0.901153	0.736121	0.646634	0.589936	0.982187	0.528569		0.995012	1.11776	1.07173	0.995515	0.880344	0.734623
E5RG17	HUMAN	TATDN1	TATDN1	Putative deoxyribonuclease TATDN1 (Fragment) OS=Homo sapiens OX=9606 GN=TATDN1 PE=1 SV=1	#N/A	7	5	2	1812.44	1828.04	1343.48	1128.11	2477.68	2773.98	2223.56	2611.61	1696.17	1707.64	598.662	775.357	731.479	985.148	1160.49	910.923	962.074	658.806	548.051	870.765	531.631	888.446	862.599	899.609	907.291	748.994	854.569	402.346	705.714	782.152	784.357	651.852	503.985	624.487	388.636	687.892	736.939	624.609		0.897438	0.978572	0.917319	0.871352	1.11959	1.30417	1.15216	1.08118	0.67278	1.10712	1.05406	1.25529	1.03664	1.0237	1.01046	0.738077	1.10021	0.822041	0.591013	1.14892	0.740312	0.597451	0.619758	0.68458	0.957517	0.740371	0.689209	0.615904	0.998441	0.570875		0.93111	1.10569	1.04022	1.02286	0.819717	0.734582
Q96FS4	HUMAN	SIPA1	SIPA1	Signal-induced proliferation-associated protein 1 OS=Homo sapiens OX=9606 GN=SIPA1 PE=1 SV=1	#N/A	18	13	11	3318.52	2718.22	2783.88	2221.68	4959.58	4695.44	4645.11	3848.47	3705.28	3201.18	1051.03	1187.7	922.461	1406.6	1434.66	1222.56	1417.5	841.551	875.191	1259.15	815.393	1048.74	1211.96	1199.14	1236.68	929.568	1263.58	554.766	1027.05	1047.65	1130.15	1022.89	951.165	1111.24	539.01	1040.33	1144.01	976.221		0.936593	1.03554	1.04823	0.976779	0.946742	1.17989	1.06606	1.16577	0.864384	1.15681	0.775966	1.19193	0.968808	1.00545	0.981332	0.922313	0.876854	0.758647	0.523306	0.988245	0.897227	0.670592	0.736053	0.747097	0.964883	0.692105	0.645453	0.719771	0.862502	0.508444		1.00679	1.06705	1.04445	0.992097	0.805312	0.734538
Q8WY91	HUMAN	THAP4	THAP4	Peroxynitrite isomerase THAP4 OS=Homo sapiens OX=9606 GN=THAP4 PE=1 SV=2	#N/A	2	1	1	1001.21	1259.76	740.046	595.534	1381.3	2121.88	1272.25	1102.87	1303.28	816.542	39.849	49.5252	30.3568	52.1394	52.5322	45.9187	40.7676	29.965	21.6183	30.095	22.8489	35.0696	37.6143	41.2949	41.4522	21.6386	20.8562	13.6325	14.6796	18.5768	21.1387	20.7767	19.8022	14.1104	8.99343	15.4268	18.3056	17.675		0.921052	0.750115	0.784334	1.23441	1.53615	1.30936	1.175	1.01613	0.993233	1.29957	0.798431	1.1593	0.815974	1.14452	0.857505	0.654626	1.20279	0.756641	0.75777	1.0326	1.10072	0.569508	0.526794	0.94352	1.15488	0.746876	0.59114	0.538833	0.874107	0.499904		0.8185	1.25421	1.09082	1.00979	0.867808	0.734507
Q9H7Z6	HUMAN	KAT8	KAT8	Histone acetyltransferase KAT8 OS=Homo sapiens OX=9606 GN=KAT8 PE=1 SV=2	#N/A	10	6	1	2384.89	2105.88	2676.92	1746.76	3942.53	4267.13	4189.23	3604.48	3451.58	3131.88	770.224	900.302	808.416	1132.92	1202.65	1009.34	990.213	661.819	511.21	838.398	482	848.322	918.298	1042.69	990.502	26.3806	34.0746	6.52692	25.6851	21.7185	28.5471	25.6747	20.299	22.3807	9.73854	19.4605	23.1978	28.4483		1.06257	0.852179	0.866694	0.9151	1.08233	1.22241	1.10549	1.00649	0.782884	1.15154	0.914256	1.31954	0.994658	1.02593	0.753609	1.19219	1.02159	0.821704	0.252756	0.841053	0.786079	0.489922	0.777932	0.875475	0.994254	0.672697	0.794382	0.519613	0.862265	0.377126		0.927149	1.06636	1.01416	0.991773	0.772185	0.734218
P62280	HUMAN	RPS11	RPS11	40S ribosomal protein S11 OS=Homo sapiens OX=9606 GN=RPS11 PE=1 SV=3	#N/A	13	20	27	4272.12	3744.13	4258.43	2783.93	6410.9	6155.7	6336.8	5658.29	5193.21	4591.01	2378.77	2935.99	2153.73	3283.41	3455.46	3217.58	2891.76	2321.27	2393.44	3197.04	1987.88	2826.92	3190.1	3722	3081.67	2766.48	3174.65	1407.78	3047.3	3461.91	3623.86	2986.79	2679.78	3420.98	1761.28	3292.12	3455.9	3391.05		0.988441	0.959709	0.99927	0.881348	0.960192	1.03728	1.05853	0.868068	0.714076	0.985637	0.882604	0.927316	0.890117	0.965877	0.96163	1.06245	0.808091	0.646524	0.411215	1.01123	0.782764	0.596736	0.694573	0.810059	0.872443	0.696817	0.716126	0.718481	0.848604	0.51447		0.982473	0.961085	0.969105	0.903894	0.759858	0.733947
Q01844	HUMAN	EWSR1	EWSR1	RNA-binding protein EWS OS=Homo sapiens OX=9606 GN=EWSR1 PE=1 SV=1	#N/A	7	22	3	1120.92	1056.99	1457.38	850.712	1978.96	1965.2	1899.74	1771.94	1779.74	1478.62	1071.97	1082.85	885.347	1330.65	1707.51	1221.65	1215.32	947.704	716.017	992.192	670.753	1202.01	1120.62	1312.13	1431.3	504.208	602.555	222.435	448.855	518.943	557.17	447.484	365.52	449.687	141.539	448.195	474.797	491.851		0.959967	0.770325	0.930406	0.84071	0.993045	1.32569	1.15279	0.943559	0.832263	1.0331	0.895392	1.24669	0.928683	0.948475	0.927317	1.33833	1.04321	0.687372	0.46022	1.07369	0.756263	0.520764	0.781219	0.899332	0.925846	0.735785	0.747168	0.555907	0.933228	0.292845		0.886899	1.05116	0.989561	0.973132	0.839979	0.733916
H7BZW1	HUMAN	CFAP298-TCP10L	CFAP298-TCP10L	CFAP298-TCP10L readthrough (Fragment) OS=Homo sapiens OX=9606 GN=CFAP298-TCP10L PE=3 SV=1	#N/A	0	3	0	0	0	0	0	0	0	0	0	0	0	199.534	262.935	256.127	337.976	358.784	321.256	315.544	211.715	196.309	330.193	231.296	259.866	285.459	333.857	290.882	0	0	0	0	0	0	0	0	0	0	0	0	0			1.08831		0.866629		1.18255		1.04003	0.657661	1.11397				1.05886				0.84419				0.76235				0.697809		0.647032	0.856516			1.08831	1.02974	1.04438	0.943495	0.80327	0.733786
Q96EK9	HUMAN	KTI12	KTI12	Protein KTI12 homolog OS=Homo sapiens OX=9606 GN=KTI12 PE=1 SV=1	#N/A	2	1	1	457.664	379.955	411.02	281.43	593.793	629.081	522.516	567.602	480.37	460.32	70.1887	88.026	90.4103	104.494	106.976	112.128	118.011	82.6254	81.7781	122.925	83.4596	85.8393	111.329	106.875	109.937	27.7795	27.9633	9.40308	28.9598	22.6558	27.4523	16.1295	17.4561	19.1838	13.4009	28.3523	22.3668	22.179		0.879964	1.12383	0.861308	0.804769	1.05943	0.978018	1.23254	1.0789	0.641694	0.955327	0.955893	1.25548	1.30022	1.02512	1.27295	0.9814	1.24723	0.826568	0.422176	1.01719	0.783739	0.763021	0.671976	0.808985	0.724177	0.755396	0.775219	0.747649	0.784778	0.601667		0.955033	1.03073	1.00234	1.0581	0.863047	0.733731
A9Z1X7	HUMAN	SRRM1	SRRM1	Serine/arginine repetitive matrix protein 1 OS=Homo sapiens OX=9606 GN=SRRM1 PE=1 SV=1	#N/A	19	20	12	4433.55	3571.32	5382.89	2651.98	8084.93	8246.92	9360.37	6747.07	7099.99	6061.33	2419.91	2761.68	1605.25	2593.79	2787.42	2645.38	2460.13	1736.86	1309.05	2452.55	1423.85	2302.34	2511.38	2735.47	2877.79	1386.25	1451.45	690.03	1181.77	1479.48	1536.45	1464.22	1207.31	1300.06	710.031	1253.2	1385.48	1324.83		1.15775	0.905597	0.959344	1.01974	1.02004	1.02925	1.13378	0.908395	0.893545	0.957752	0.834524	1.07106	0.872058	0.9768	0.924764	1.3449	1.02295	0.592735	0.509189	1.09174	0.890899	0.525752	0.662592	0.878175	1.08048	0.641331	0.749708	0.483363	0.850134	0.523948		1.00757	1.02224	1.01674	0.932929	0.854024	0.733716
Q9HCE6	HUMAN	ARHGEF10L	ARHGEF10L	Rho guanine nucleotide exchange factor 10-like protein OS=Homo sapiens OX=9606 GN=ARHGEF10L PE=1 SV=4	#N/A	2	1	0	449.867	323.425	517.048	222.117	552.177	451.769	600.984	467.429	434.106	550.185	58.7909	69.233	101.879	75.2928	53.4737	58.9895	73.3168	58.186	52.3036	90.8841	48.7111	69.0856	95.0586	70.3664	98.1849	0	0	0	0	0	0	0	0	0	0	0	0	0		1.08839	1.0343		0.787903	0.818159	0.608555		0.834378	0.669067	0.856866	0.84652			0.671327		1.33726		1.15943				0.554354	0.574471	0.786172		0.662183	0.996393	0.595239	0.786225			1.06135	0.762249	0.861948	0.760945	1.01702	0.733447
P32519	HUMAN	ELF1	ELF1	ETS-related transcription factor Elf-1 OS=Homo sapiens OX=9606 GN=ELF1 PE=1 SV=2	#N/A	14	18	7	3145.7	2933.84	2991.29	1940.71	4763.43	5451.97	5338.76	4624.93	3822.52	3456.74	1811.29	1998.26	1958.96	2266.13	2356.61	2195.18	1968.85	1436.36	1149.13	2194.45	1263.54	1926.29	1879.1	2024.46	2007.95	769.194	931.494	462.668	681.915	873.296	854.735	733.851	543.707	693.101	303.736	694.823	715.451	755.643		1.12078	1.11365	0.942293	1.01409	1.14455	1.19594	1.16204	0.999159	0.9192	1.15003	0.970925	1.2664	0.927086	1.11402	0.944635	0.984052	1.04574	0.994141	0.629012	1.18727	0.739187	0.641228	0.638438	0.802473	0.997694	0.72893	0.725682	0.583163	0.977561	0.412939		1.05891	1.10315	1.08656	1.04175	0.888663	0.73336
P07741	HUMAN	APRT	APRT	Adenine phosphoribosyltransferase OS=Homo sapiens OX=9606 GN=APRT PE=1 SV=2	#N/A	13	21	11	2946.31	2602.57	2150.99	1741.37	3526.02	3637.62	3010.99	2050.78	2308.5	2272.13	1834.57	4566.09	1701.01	2843.04	3036.43	2518.17	2566.12	1771.91	1854.09	2562.81	1881.29	2373.16	2448.64	2653.61	2268.6	1298.81	1466.45	1056.9	1285.21	1043.36	1435.7	923.056	1102.88	1198.68	826.561	1312.11	1155.14	1182.52		0.853936	1.04309	1.02554	1.85844	1.03165	1.23585	1.22832	1.04443	0.746687	1.15714	0.581614	1.25463	1.09957	1.02492	1.12258	0.775287	1.1112	0.692327	0.904239	0.892655	0.943577	0.7657	0.627645	0.654703	0.789726	0.721182	0.644391	0.754633	0.965898	0.707169		0.974187	1.27974	1.16516	0.998164	0.869284	0.733168
H7BZ14	HUMAN	PPIL3	PPIL3	Peptidyl-prolyl cis-trans isomerase (Fragment) OS=Homo sapiens OX=9606 GN=PPIL3 PE=1 SV=1	#N/A	6	7	3	2111.31	1820.22	1313.73	1307.25	3216.48	4505.1	3177.6	3841.01	2131.79	2052.38	837.077	1128.81	1010.09	1265.58	1689.26	1337.27	1614.3	929.859	639.153	1031.16	774.406	1377.51	1247.2	936.591	1294.24	151.517	212.485	123.253	172.068	160.124	191.071	116.209	129.123	188.325	128.001	168.626	182.999	176.784		0.987911	0.889433	1.04688	0.973664	1.40063	1.45708	1.06215	1.39243	0.722027	1.09164	1.19417	1.18118	0.956512	1.15347	0.937377	0.668303	0.842269	0.871257	0.685151	0.890117	0.717785	0.667969	0.665009	0.662772	0.645997	0.802056	0.638084	0.551306	1.18818	0.711548		0.974742	1.25719	1.15127	1.03377	0.763265	0.733119
F8W727	HUMAN	RPL32	RPL32	60S ribosomal protein L32 OS=Homo sapiens OX=9606 GN=RPL32 PE=1 SV=1	#N/A	24	26	12	9503.25	8826.56	8755.14	5951.93	14992.9	14215.8	14317.1	13239.7	10484.2	9871.91	3713.45	3977.08	3165.54	4830.61	5402.51	4746.48	4559.14	3577.65	3737.29	4368.49	2510.99	4326.23	4275.14	5164.84	4390.51	2035.74	2438.67	1019.82	1838.55	1904.79	2232.28	1589.27	1654.93	1949.31	1074.14	1992.14	2088.87	1914.59		0.954928	0.947578	0.97381	0.862676	0.948169	1.17187	1.11517	0.988933	0.805492	1.04782	0.883066	1.21828	0.918481	1.02957	0.995206	0.95529	1.01699	0.686643	0.509469	0.95157	0.826747	0.544665	0.649426	0.699276	0.793947	0.776035	0.658439	0.810664	0.938412	0.536607		0.958772	1.01736	0.995392	0.985416	0.784482	0.732851
Q9UBU9	HUMAN	NXF1	NXF1	Nuclear RNA export factor 1 OS=Homo sapiens OX=9606 GN=NXF1 PE=1 SV=1	#N/A	17	17	4	3903.18	3085.37	3811.32	2229.28	5560.1	5990.58	5736.45	4492.5	4402.79	3686.35	1484.54	1613.89	1636.76	1864.78	2214.63	1973.84	1893.37	1171.09	1150.56	1861.06	1077.21	1657.12	1734.18	2005.06	1940.43	741.683	789.289	440.897	619.551	644.656	782.049	705.069	597.374	650.88	363.147	647.433	646.663	633.981		1.03172	0.98301	1.01649	0.852455	1.07742	1.16977	1.22134	1.00008	0.784134	0.984974	0.807989	1.23264	0.967562	1.04258	1.01111	1.09073	1.1583	0.864537	0.688556	1.00677	0.932927	0.568981	0.63798	0.791854	1.10112	0.618568	0.663	0.607728	0.875293	0.567131		1.01041	1.06421	1.04403	0.975856	0.901543	0.732834
A0A2R8YEE0	HUMAN	RIPOR2	RIPOR2	Rho family-interacting cell polarization regulator 2 OS=Homo sapiens OX=9606 GN=RIPOR2 PE=1 SV=1	#N/A	25	20	6	6935.32	6831.11	6361.61	4230.87	11219.1	12102.4	11657.9	9402.73	7381.02	6883.35	2204.47	2425.09	1571.39	3011.86	3600.5	3035.04	3182.33	2035.25	1525.41	2560.82	1652.64	2585.96	2500.01	2900.73	2759	467.972	561.6	258.561	424.686	370.956	521.114	349.705	371.1	419.714	356.968	415.569	432.284	391.07		1.03911	0.941508	1.01952	0.891606	1.07873	1.32376	1.26583	1.17001	0.810493	1.10734	0.8381	1.36418	1.0316	1.11586	1.00946	0.924221	1.13675	0.577735	0.628067	0.901085	0.901436	0.607608	0.614665	0.657898	0.849465	0.748277	0.613538	0.560829	0.950753	0.867107		1.00005	1.14599	1.09126	1.03957	0.810986	0.732816
P84098	HUMAN	RPL19	RPL19	60S ribosomal protein L19 OS=Homo sapiens OX=9606 GN=RPL19 PE=1 SV=1	#N/A	14	13	8	4214.59	3772.57	4340.23	2499.23	5404.72	5493.73	5345.4	4774.73	4127.12	3602.34	1356.29	1482.2	2088.5	1790.44	2029.16	1820.48	1791.64	1878.23	1611.79	1863.41	1092.02	1819.75	1995.95	2470.36	2245.86	833.948	956.587	351.412	729.631	857.176	853.826	674.624	626.046	745.527	356.939	738.049	713.7	727.639		0.989024	0.832849	1.03449	0.662468	1.01647	0.906933	1.18477	0.800774	0.606193	0.800234	0.883438	1.32736	1.01243	0.813661	1.02412	1.0868	1.15718	0.933452	0.487619	1.18942	0.8687	0.488077	0.625813	0.763615	0.936107	0.839473	0.666518	0.72039	0.813335	0.495287		0.952122	0.914282	0.928472	0.923919	0.887321	0.732567
P22626	HUMAN	HNRNPA2B1	HNRNPA2B1	Heterogeneous nuclear ribonucleoproteins A2/B1 OS=Homo sapiens OX=9606 GN=HNRNPA2B1 PE=1 SV=2	#N/A	116	135	108	22638.3	18550.9	22431.7	12874.2	29826.7	31289.6	30543.7	26807.3	23230.2	19413	10053.3	13561.7	9278.39	13605.8	15258.8	13422.9	13143.2	9554.2	7507.25	12474.9	7355.78	12597.8	12022.6	13946.4	12817.6	9752.6	11038.1	5698.79	9113.17	10149.4	11305.1	9198.08	9081.29	10112	6078.04	9983.77	10106.7	10118.4		1.02404	0.96489	0.99995	1.04895	1.04905	1.18021	1.11793	1.01658	0.777586	1.05236	0.89877	1.09153	0.901178	1.03822	0.987269	1.0892	0.964409	0.71765	0.563538	1.00365	0.898025	0.568943	0.625126	0.778838	0.909574	0.738983	0.65086	0.580659	0.974397	0.601041		0.996293	1.08254	1.0502	0.963844	0.829345	0.732435
P78330	HUMAN	PSPH	PSPH	Phosphoserine phosphatase OS=Homo sapiens OX=9606 GN=PSPH PE=1 SV=2	#N/A	1	0	0	82.0294	74.9365	94.408	59.2696	127.4	143.388	159.985	137.138	88.5181	95.2023	0	0	0	0	0	0	0	0	0	0	0	0	0	0	0	0	0	0	0	0	0	0	0	0	0	0	0	0		1.25577				1.1255						1.07644					1.20291							0.75519	0.694804			0.747271					1.25577	1.1255	1.19063	1.07644	1.20291	0.732422
P62308	HUMAN	SNRPG	SNRPG	Small nuclear ribonucleoprotein G OS=Homo sapiens OX=9606 GN=SNRPG PE=1 SV=1	#N/A	9	3	2	3746.92	3521.57	4206.49	2462.4	4012.13	4504.47	4538.68	4312.34	3690.77	2767.24	592.725	698.877	599.122	741.781	753.116	738.056	672.29	503.225	386.901	645.026	351.079	671.246	686.616	633.475	675.123	606.783	773.001	357.698	569.603	660.894	710.344	527.159	546.547	657.4	245.963	625.678	642.212	621.029		1.13124	0.96986	1.04081	1.05083	1.12271	1.13238	1.12464	1.01085	0.89122	1.11534	1.07482	1.22384	0.901812	1.10974	0.990592	1.15746	0.960676	0.900839	0.566317	1.04635	0.865309	0.527882	0.677556	0.919904	0.834613	0.756648	0.689719	0.581743	1.00928	0.389416		1.04731	1.08828	1.07292	1.04391	0.86069	0.73236
Q92545	HUMAN	TMEM131	TMEM131	Transmembrane protein 131 OS=Homo sapiens OX=9606 GN=TMEM131 PE=1 SV=3	#N/A	0	1	0	0	0	0	0	0	0	0	0	0	0	153.876	104.883	117.119	138.634	145.677	146.994	138.193	118.576	91.0662	152.504	98.6794	115.738	133.903	136.73	173.751	0	0	0	0	0	0	0	0	0	0	0	0	0			1.02954		0.708054		0.983454		0.932932	1.0388	0.935906				0.992347				0.790661				0.666176				0.800498		0.61478	0.781335			1.02954	0.874813	0.913495	0.989019	0.728419	0.732204
P17535	HUMAN	JUND	JUND	Transcription factor jun-D OS=Homo sapiens OX=9606 GN=JUND PE=1 SV=3	#N/A	3	5	0	519.28	499.618	691.632	426.278	828.994	874.277	814.508	915.685	642.181	714.953	632.291	693.745	563.662	728.759	734.255	662.142	685.157	440.904	352.108	671.75	396.382	537.486	634.034	743.661	703.854	0	0	0	0	0	0	0	0	0	0	0	0	0		0.982526	0.968149		0.999849	1.05462	1.05823		0.987472	0.91128	1.05031	1.10457			0.954302		1.35761		0.81237				0.571279	0.836744	0.774651		0.635445	0.862434	0.50747	0.774643			0.975338	1.02504	1.00848	1.00512	0.913752	0.731898
Q9H993	HUMAN	ARMT1	ARMT1	Damage-control phosphatase ARMT1 OS=Homo sapiens OX=9606 GN=ARMT1 PE=1 SV=1	#N/A	12	11	8	3736.64	3402.81	2742.37	2329.86	5588.59	6000.68	4962.31	5813.96	5059.88	4266.9	951.562	883.05	1127.01	1480.71	1762.44	1308.83	1556.07	992.84	972.51	1483.32	850.723	1419.9	1379.47	1606.12	1468.7	1577.83	2048.7	891.974	1753.97	1469.01	1716.09	1116.87	1037.69	1779.32	1066.49	1826.03	1829.3	1654.31		0.887936	0.999028	1.02154	0.59474	1.07374	1.18702	0.985234	1.04802	0.640883	0.997271	1.04033	1.1762	1.00699	0.881503	1.04836	0.76823	0.905859	0.759046	0.512097	0.843382	0.595758	0.572967	0.652671	0.905395	0.641215	0.668684	0.763501	0.654992	0.95631	0.612291		0.969501	0.97775	0.974657	0.970217	0.708191	0.731882
Q9Y5S9	HUMAN	RBM8A	RBM8A	RNA-binding protein 8A OS=Homo sapiens OX=9606 GN=RBM8A PE=1 SV=1	#N/A	21	14	11	3413.55	2862.59	3417.54	1920.58	5004.76	5377.1	5110.91	4588.72	3875.29	2984.3	1933.82	2567.31	1937.91	2352.18	2742.64	2596.67	2553.75	1492.24	1251.39	2170.09	1319.78	2079.32	2033.76	2136.35	2157.75	1391.53	1489.08	682.903	1110.91	1321.16	1359.7	1213.44	987.922	1089.53	525.088	1067.83	1116.11	1076.53		1.02121	1.02883	0.993803	1.21714	1.0744	1.30027	1.24024	1.21072	0.916811	1.11515	0.91687	1.35826	1.01331	1.23106	0.974009	1.08906	1.26927	0.918753	0.622905	1.20509	0.901125	0.6257	0.612026	0.77432	1.10683	0.70746	0.596293	0.593274	0.985793	0.478955		1.01461	1.20855	1.13583	1.07507	0.947414	0.731869
H0YHI8	HUMAN	PPP1R12A	PPP1R12A_Isoform_2	Protein phosphatase 1 regulatory subunit 12A (Fragment) OS=Homo sapiens OX=9606 GN=PPP1R12A PE=1 SV=1	#N/A	0	0	1	0	0	0	0	0	0	0	0	0	0	0	0	0	0	0	0	0	0	0	0	0	0	0	0	0	23.7047	20.9475	10.193	18.6223	27.7909	24.9303	18.2884	18.8592	18.1933	12.0801	20.7012	24.779	16.7185				0.876837				1.20153					1.00958	0.897512		0.997705		1.14246		0.491258	1.3394	0.908933				0.881419					0.582209		0.876837	1.20153	1.03918	0.968265	0.970514	0.731814
Q9Y5V0	HUMAN	ZNF706	ZNF706	Zinc finger protein 706 OS=Homo sapiens OX=9606 GN=ZNF706 PE=1 SV=1	#N/A	7	6	6	1751.02	1809.04	1497.28	1047.48	2441.83	2395.1	2284.36	2380.81	1701.47	1886.35	544.174	750.196	502.852	885.445	1006.77	893.189	854.025	478.354	432.922	814.245	377.301	745.569	752.58	891.519	824.09	410.579	476.064	172.811	346.701	390.645	343.08	344.524	310.763	322.215	174.776	329.788	301.464	281.383		0.93551	0.989687	1.10566	0.911838	0.980862	1.22369	1.17726	1.03804	0.661425	1.07623	0.975012	1.63358	1.18968	1.08564	1.13164	0.841157	1.40887	0.611199	0.592989	1.34047	1.06636	0.458596	0.588461	0.696803	1.18221	0.581423	0.772515	0.526202	0.906214	0.599731		1.01028	1.06634	1.04532	1.1076	0.902807	0.731695
Q13542	HUMAN	EIF4EBP2	EIF4EBP2	Eukaryotic translation initiation factor 4E-binding protein 2 OS=Homo sapiens OX=9606 GN=EIF4EBP2 PE=1 SV=1	#N/A	5	6	1	696.903	639.646	743.337	426.424	945.312	1026.75	903.941	1029.53	837.907	692.269	366.352	364.769	407.587	534.949	630.177	536.753	594.183	342.535	352.749	554.663	379.732	494.86	517.666	622.901	623.69	79.4546	69.5525	40.5029	58.5774	47.0236	65.659	46.987	48.3301	64.6251	40.8838	70.7166	66.774	45.0362		0.956236	0.943168	1.15598	0.620266	1.08614	1.07157	1.17447	1.01037	0.622957	0.909645	1.08909	1.24412	1.0478	0.912713	1.26494	1.11232	1.42124	0.693074	0.724494	0.841132	0.864503	0.645709	0.638098	0.886381	0.840477	0.582459	0.732318	0.599826	0.841476	0.731307		1.01846	0.992565	1.00228	1.01304	0.900353	0.731543
P18887	HUMAN	XRCC1	XRCC1	DNA repair protein XRCC1 OS=Homo sapiens OX=9606 GN=XRCC1 PE=1 SV=2	#N/A	9	9	6	1461.62	1186.4	1317.15	918.796	2474.71	2841.94	2207.98	1616.35	1841.43	1733.94	842.689	987.66	887.851	1208.16	1247.59	1125.06	1000.88	793.751	570.244	968.613	602.807	903.189	980.61	1068.74	1087.91	668.375	861.44	374.694	708.959	710.918	749.281	728.876	546.495	691.897	360.064	603.9	711.534	698.558		0.892218	0.926236	0.98135	0.94445	1.14839	1.19301	1.06274	0.957092	0.805821	1.1553	0.653149	1.22182	1.00555	1.07584	0.856539	0.994819	0.947987	0.849008	0.531446	1.00833	0.775119	0.576435	0.69395	0.744101	1.0338	0.759025	0.700664	0.545295	0.863674	0.510696		0.933268	1.06114	1.01319	0.967718	0.811877	0.731401
P46779	HUMAN	RPL28	RPL28	60S ribosomal protein L28 OS=Homo sapiens OX=9606 GN=RPL28 PE=1 SV=3	#N/A	11	14	11	4176.91	3328.45	3855.91	2182.61	5179.06	4830.27	4810.05	4281.72	3312.46	3042.09	1879.73	2014.06	2403.84	2179.1	2367.86	2276.92	2016.42	1821.19	1886.94	2266.58	1561.67	2209.43	2144.2	2309.88	2152.5	2251.75	2560.54	908.564	2012.45	2171.2	2377.49	1863.78	1543.82	1989.42	828.837	2048.71	2010.31	1962.99		0.928749	1.02924	1.0014	0.91457	0.932654	1.07523	1.19673	0.915643	0.853571	0.989511	0.826736	1.28887	1.01299	1.03393	1.03124	1.02751	1.13344	1.09156	0.457335	1.09289	0.777098	0.709141	0.581614	0.639586	0.938154	0.826989	0.587383	0.856844	1.00328	0.417204		0.986461	1.00697	0.999276	1.00526	0.898426	0.731382
P22304	HUMAN	IDS	IDS	Iduronate 2-sulfatase OS=Homo sapiens OX=9606 GN=IDS PE=1 SV=1	#N/A	2	3	0	394.439	431.276	335.152	256.162	586.648	784.654	449.292	501.816	504.826	284.248	264.011	216.012	190.309	180.599	180.351	157.473	246.599	152.89	129.951	249.341	151.948	184.352	212.684	161.139	205.001	0	0	0	0	0	0	0	0	0	0	0	0	0		0.765862	1.29232		1.11958	1.33752	0.934744		1.27811	1.36835	0.936029	0.855395			0.816172		0.811786		0.986356				0.787535	0.620461	0.860526		0.792416	0.484529	0.673525	0.955484			1.02909	1.16749	1.12135	0.993986	0.861892	0.731157
A0A087WTJ2	HUMAN	GIMAP1-GIMAP5	GIMAP1-GIMAP5	GIMAP1-GIMAP5 readthrough OS=Homo sapiens OX=9606 GN=GIMAP1-GIMAP5 PE=1 SV=1	#N/A	43	36	30	7101.87	5974.64	7685.57	4182.29	10759	13870.4	13200.3	8643.47	8721.09	6379.58	2989.39	3459.2	1762.88	3593.38	3995.02	3644.06	3040.69	2650.06	1983.17	3335.1	1697.11	2835.14	2906.41	3347.85	3262.1	1532.83	1652.04	1270.82	1509.59	1618.75	2110.11	1370.44	1293.15	1571.6	965.111	1467.4	1584.75	1633.25		1.22691	1.05138	0.976759	1.0905	1.28919	1.25942	1.31145	0.958568	0.942395	1.1328	0.803371	1.02675	0.938218	1.14878	0.911997	1.17548	0.952662	0.555742	0.789818	1.00606	0.803699	0.535008	0.639665	0.810586	0.851737	0.835422	0.592953	0.625186	0.893769	0.599821		1.08502	1.18182	1.14552	0.986329	0.83121	0.731142
Q6P0Q8	HUMAN	MAST2	MAST2	Microtubule-associated serine/threonine-protein kinase 2 OS=Homo sapiens OX=9606 GN=MAST2 PE=1 SV=2	#N/A	1	2	0	194.143	100.825	178.94	121.923	210.28	255.246	191.95	174.335	188.871	167.843	63.852	93.7258	53.2045	74.5714	70.5197	73.1602	86.7258	84.3084	79.91	158.017	109.414	149.959	164.637	173.083	168.036	0	0	0	0	0	0	0	0	0	0	0	0	0		0.912829	0.937312		0.555954	1.21384	0.418302		0.514432	0.378751	0.442336	0.829063			0.433965		1.21329		0.315594				0.649011	0.826686	0.898189		0.500093	0.79819	0.474003	0.889513			0.925071	0.675632	0.758778	0.521029	0.725964	0.731112
Q8NCW5	HUMAN	NAXE	NAXE	NAD(P)H-hydrate epimerase OS=Homo sapiens OX=9606 GN=NAXE PE=1 SV=2	#N/A	13	9	3	4523.78	4442.38	3392.75	2867.22	6000.41	6006.3	5078.89	4187.68	4004.27	3210.08	885.385	1127.43	824.451	1331.74	1382.05	1150.8	1148.97	858.539	805.381	1173.95	948.904	907.472	1160.58	1227.38	1080.42	147.066	143.726	106.585	131.829	111.151	141.263	130.51	108.884	129.39	91.1061	122.236	132.445	116.255		0.846425	1.01542	1.04053	0.975181	1.00098	1.19542	1.13601	0.993808	0.765821	1.1519	0.697899	1.15581	1.06014	0.99539	0.983001	0.756791	1.18268	0.713115	0.857137	0.893857	0.875625	0.820762	0.639565	0.667333	1.04954	0.7426	0.534977	0.696621	0.784925	0.732658		0.967459	1.06028	1.02547	0.972852	0.871423	0.731027
E7ETY2	HUMAN	TCOF1	TCOF1	Treacle protein OS=Homo sapiens OX=9606 GN=TCOF1 PE=1 SV=1	#N/A	61	57	45	18504.3	15863.8	20700.3	11157.5	33119.2	31700.6	31786.9	27148.5	24681	19415.2	9982.1	11666.1	6012.09	11455.4	12497.6	11562.5	10049.7	6190.07	5510.26	9007.67	5326.41	8017.02	8834.68	9746.23	9325.91	7065.68	8151.96	4426.06	6296.91	7803.35	7702.24	7920.57	6189.94	6695.79	3433.52	6663.43	6430.26	6574.9		0.959774	0.96833	1.02971	1.25412	0.957167	1.3435	1.18449	1.08035	1.07308	1.23146	0.81972	1.25365	0.968371	1.24298	1.02474	1.20462	1.0866	0.646303	0.680663	1.20004	0.951921	0.572592	0.649292	0.745217	1.21807	0.665437	0.586222	0.592356	0.861835	0.528024		0.985939	1.16393	1.09718	1.08771	0.906105	0.730806
P25490	HUMAN	YY1	YY1	Transcriptional repressor protein YY1 OS=Homo sapiens OX=9606 GN=YY1 PE=1 SV=2	#N/A	15	17	7	5283.01	4439.43	5205.14	2982.44	6914.96	7482.71	7413.01	6413.99	5013.01	4563.59	1998.56	2176.26	1578.31	2336.54	2968.91	2051.2	2254.06	1652.01	1197.66	2009.65	1197.78	2349.85	2094.34	2369.24	2432.68	1026	1185.42	597.709	890.799	1179.46	1152.83	1016.11	975.263	982.231	641.098	992.54	1097.31	992.384		1.07202	0.874237	0.940072	0.946714	1.0821	1.29153	1.10335	0.980557	0.869411	1.01644	0.927552	1.13454	0.852565	0.892313	0.949939	1.07075	0.981962	0.686596	0.572054	1.12883	0.933403	0.521057	0.613516	0.724952	0.972496	0.718654	0.659959	0.521005	1.02223	0.613581		0.962111	1.08085	1.03632	0.948965	0.842093	0.730799
Q53H47	HUMAN	SETMAR	SETMAR	Histone-lysine N-methyltransferase SETMAR OS=Homo sapiens OX=9606 GN=SETMAR PE=1 SV=2	#N/A	2	3	0	295.325	223.825	244.002	175.455	329.518	352.862	348.61	303.66	237.782	226.399	131.293	134.023	90.8182	147.371	131.309	133.237	114.453	93.7013	65.7754	111.13	78.7464	110.91	127.398	110.898	114.427	0	0	0	0	0	0	0	0	0	0	0	0	0		1.05794	0.945189		1.1399	1.07084	1.11681		0.973455	1.11668	1.25342	0.921529			1.13321		0.940008		0.772431				0.669757	0.675933	0.721605		0.796953	0.68706	0.559436	0.943316			1.00156	1.07525	1.05069	1.10621	0.794065	0.730717
O75937	HUMAN	DNAJC8	DNAJC8	DnaJ homolog subfamily C member 8 OS=Homo sapiens OX=9606 GN=DNAJC8 PE=1 SV=2	#N/A	18	20	11	6030.56	5039.13	5837.78	3865.16	9611.59	9321.82	8500.6	8762.41	6791.8	5686	2675.79	3221.67	2472.9	3406.64	4086.83	3458.7	3536.28	2379.15	1906.99	3295.44	2030.75	3281.14	3315.96	3623.37	3804.01	2205.09	2477.92	1198.12	2046.77	2431.62	2397.6	2428.42	2043.26	2187.56	1319.88	2196.65	2298.66	2026.24		0.884412	0.920227	1.01161	0.899629	0.969852	1.14122	1.10874	0.987482	0.747195	0.95128	0.911651	1.14589	0.946507	0.965816	1.01581	1.05473	1.01972	0.69054	0.554057	1.12448	0.944884	0.567073	0.698332	0.706626	1.12299	0.66436	0.591578	0.532512	0.916234	0.610364		0.93875	1.02138	0.990396	0.954878	0.850783	0.730375
Q8N1G4	HUMAN	LRRC47	LRRC47	Leucine-rich repeat-containing protein 47 OS=Homo sapiens OX=9606 GN=LRRC47 PE=1 SV=1	#N/A	26	27	6	6013.51	5937.69	5686.32	5205.16	8622.66	8593.66	8031.13	8204.03	6868.86	6481.53	2286.28	2511.58	2249.51	3313.65	3522.15	3030.14	3089.45	2370.51	2347.99	3557.53	2996.49	3507.25	3585.88	3954.93	3958.56	678.592	707.039	827.841	818.943	529.447	689.744	589.822	603.887	740.862	329.306	779.642	687.504	751.295		0.931399	0.928103	1.02983	0.65523	0.996637	0.918873	0.958778	0.805988	0.596454	0.864478	0.95145	0.982819	1.13837	0.790513	1.08374	0.95159	0.943276	0.586862	1.15074	0.735956	0.839432	0.781736	0.871069	0.796606	0.819881	0.618428	0.751685	0.612552	0.914984	0.457751		0.963112	0.867101	0.903105	0.915404	0.855656	0.730369
A0A590UK80	HUMAN	A0A590UK80	A0A590UK80	Uncharacterized protein (Fragment) OS=Homo sapiens OX=9606 PE=3 SV=1	#N/A	20	20	13	5242.84	4379.45	5718.88	3539.87	7958.74	7948.42	7947.48	7079.28	6769.27	5586.55	2117.11	2228.13	2056.78	2800.25	3138.75	2724.96	2497.04	1751.86	1416.97	2508.03	1483.17	2429.76	2456.07	2854.81	2606.83	1289.03	1515.65	772.051	1215.44	1348.88	1518.98	1171.05	1004.16	1263.27	700.593	1327.89	1323.06	1293.67		0.998585	0.950285	0.965533	0.844234	0.998703	1.18926	1.16097	0.946121	0.802168	1.06101	0.889497	1.15843	0.928975	1.03248	1.01492	1.18867	0.985224	0.779307	0.590089	1.03097	0.767492	0.561968	0.735764	0.850545	0.895051	0.663774	0.701939	0.536887	0.920629	0.535473		0.971468	1.02786	1.00671	0.983927	0.843389	0.730008
O15355	HUMAN	PPM1G	PPM1G	Protein phosphatase 1G OS=Homo sapiens OX=9606 GN=PPM1G PE=1 SV=1	#N/A	24	18	10	6321.03	5166.49	6290.91	3791.21	9259.66	10926.8	9756.59	9608.88	8715.31	6923.12	1934.77	1921.59	2200.54	2633.19	2889.03	2757.74	2827.45	1713.6	1456.92	2634.06	1627.1	2609.19	2337.76	2837.56	2686.11	896.033	1015.89	427.276	833.242	800.124	1038.21	761.367	669.37	890.31	413.248	933.602	929.683	900.392		1.05367	1.00518	0.972977	0.733296	1.18004	1.10248	1.13461	1.07898	0.738327	1.00485	1.03771	1.11022	0.91061	1.05238	1.02029	1.09526	0.97923	0.839749	0.466949	0.874417	0.731522	0.620918	0.660057	0.941212	0.832061	0.653927	0.747665	0.555976	0.995692	0.451619		1.01061	1.04588	1.03266	0.982056	0.801149	0.729776
Q6ZSJ8	HUMAN	C1orf122	C1orf122	Uncharacterized protein C1orf122 OS=Homo sapiens OX=9606 GN=C1orf122 PE=4 SV=2	#N/A	0	2	0	0	0	0	0	0	0	0	0	0	0	206.979	231.218	131.609	266.429	214.092	273.598	192.102	194.412	176.378	226.185	161.513	177.716	227.592	299.088	225.492	0	0	0	0	0	0	0	0	0	0	0	0	0			0.902128		0.9222		0.853893		0.766188	0.825525	1.06264				1.09123				0.524916				0.644186				0.775402		0.703473	0.70881			0.902128	0.847427	0.861102	0.993132	0.584551	0.729228
P05388	HUMAN	RPLP0	RPLP0	60S acidic ribosomal protein P0 OS=Homo sapiens OX=9606 GN=RPLP0 PE=1 SV=1	#N/A	26	48	28	8189.54	7312.05	7514.88	5408.4	11414.5	10934.7	11493.8	10171.5	8442.55	8781.11	5098.4	5153.95	4318.59	7823.72	8868.66	7596.78	7009.3	5047.88	6188.72	6748.24	4097.19	6351.79	6868.14	7832.73	7502.63	3254.86	3676.04	1668.68	2874.9	2072.02	3345.66	1978.02	1859.7	2917.8	1718.35	3080.52	3089.03	2827.48		1.00694	0.911781	0.986324	0.69637	0.957966	1.19828	1.13096	0.947053	0.688865	1.05709	0.891102	1.24264	0.971822	1.02643	1.04133	0.969563	1.10026	0.583501	0.564076	0.700418	0.628648	0.553587	0.697786	0.739634	0.668643	0.682039	0.769294	0.836182	0.858215	0.580867		0.96835	0.986125	0.979459	0.988468	0.728579	0.729082
P0C7P0	HUMAN	CISD3	CISD3	CDGSH iron-sulfur domain-containing protein 3, mitochondrial OS=Homo sapiens OX=9606 GN=CISD3 PE=1 SV=1	#N/A	1	3	3	242.194	32.9084	166.714	88.4701	452.213	341.838	291.271	536.238	250.412	158.969	771.535	705.491	376.14	515.616	557.006	463.311	524.639	391.639	368.603	552.405	357.911	408.625	510.343	368.663	501.957	501.836	467.464	507.675	479.402	465.67	586.575	558.281	573.18	543.965	361.411	469.774	558.078	496.471		0.644102	1.20004	1.03165	1.53261	0.755922	1.21004	1.11246	1.13972	1.67608	1.12012	1.18581	0.886567	0.909206	1.0065	0.890947	1.21201	0.951754	0.817126	0.962829	0.883164	1.08706	0.777526	0.643179	0.553747	1.0588	0.850796	0.351535	0.800752	0.887697	0.685431		0.9586	1.15015	1.07832	1.09646	0.955925	0.728993
O43819	HUMAN	SCO2	SCO2	Protein SCO2 homolog, mitochondrial OS=Homo sapiens OX=9606 GN=SCO2 PE=1 SV=3	#N/A	2	4	0	525.383	356.302	596.978	320.366	1707.53	736.631	655.843	723.041	686.312	518.287	694.196	646.619	508.094	698.598	584.997	699.376	528.026	492.713	478.085	674.443	390.17	519.009	531.368	553.966	434.19	0	0	0	0	0	0	0	0	0	0	0	0	0		0.384089	1.33155		1.27662	0.431401	1.15496		1.04248	1.37055	1.37924	0.423443			1.38078		1.35417		1.00313				0.770313	0.726712	0.401933		0.972765	0.30353	0.943884	1.02468			0.857821	0.976367	0.936852	1.1385	1.04254	0.728917
P10768	HUMAN	ESD	ESD	S-formylglutathione hydrolase OS=Homo sapiens OX=9606 GN=ESD PE=1 SV=2	#N/A	12	17	8	4372.59	4079.35	2742.39	3220.31	5956.41	5556.41	3882	4629.2	4203.21	3989.13	2436.05	2673.44	2153.64	4226.67	4840.88	3197.02	3971.71	2441.79	3018.7	4021.28	2912.75	3484.79	3930.5	4818.84	4008.86	1913.36	1700.13	1451.38	1851.32	1647.3	1765.02	1250.26	1471.84	1648.04	1361.53	1695.16	1721.32	1562.92		0.651735	0.945575	1.00361	0.62864	0.932846	1.1383	1.07484	0.933919	0.57282	0.99387	0.777179	1.03533	1.12739	0.751755	1.0323	0.648938	1.16518	0.506412	0.883848	1.00315	0.896304	0.684913	0.762029	0.705662	0.761371	0.574168	0.66972	0.709825	0.819424	0.829126		0.866972	0.941709	0.913683	0.898663	0.826964	0.728916
P51178	HUMAN	PLCD1	PLCD1	1-phosphatidylinositol 4,5-bisphosphate phosphodiesterase delta-1 OS=Homo sapiens OX=9606 GN=PLCD1 PE=1 SV=2	#N/A	4	1	0	813.002	801.1	665.807	549.162	1212.52	1413.99	1384.74	1192.54	1040.88	821.114	154.63	240.457	179.402	260.99	243.034	237.159	201.973	140.942	154.433	240.065	112.562	240.369	236.99	319.926	188.114	0	0	0	0	0	0	0	0	0	0	0	0	0		1.14203	0.966666		0.968246	1.16616	0.978619		0.81328	0.622646	1.05092	0.983522			0.954962		0.824987		0.722397				0.453251	0.680455	0.85844		0.567531	0.677196	0.621852	0.967889			1.05435	0.981576	1.00583	0.903014	0.666878	0.728894
Q15149	HUMAN	PLEC	PLEC	Plectin OS=Homo sapiens OX=9606 GN=PLEC PE=1 SV=3	#N/A	429	419	195	116193	85048.6	111762	67469.8	153811	135718	144080	128484	142373	122026	41842.1	45008.2	31466.1	53882.2	53462.4	46069.7	43119.8	37445.3	31232.5	52296.7	29806.9	42739	53263.3	65632.8	54226.1	20323.9	22075.7	14293.6	23411.5	23746.1	22674.6	21291.4	16600.4	21787	13599.5	23278.6	21525.1	24666.4		0.936731	0.906239	0.943335	0.779937	0.882371	0.92644	0.981767	0.747214	0.725073	0.933714	0.835335	0.955834	1.01367	0.798333	1.00792	1.11072	0.879985	0.545269	0.618883	1.02816	0.718767	0.516518	0.670535	0.925633	0.921877	0.648882	0.793347	0.541221	0.740615	0.588833		0.928769	0.863546	0.888004	0.895696	0.774043	0.728868
H3BQK0	HUMAN	DDX19B	DDX19B	RNA helicase OS=Homo sapiens OX=9606 GN=DDX19B PE=1 SV=1	#N/A	27	28	12	7666.42	7369.41	5908.42	5021.76	11078.8	11350.5	9673.3	9919.28	8908.91	7471.92	1946.52	2030.37	1920.6	2658.38	3214.95	2828.53	3031.41	2219.75	1873.73	3110.89	2166.11	2942.06	2871.14	3337.66	3578.13	1984.85	2193.99	1404.29	1969.73	1832.83	2033.73	1744.74	1594.27	1930.64	1336.08	2017.25	2091.46	1942.62		0.873136	0.953585	0.957168	0.622373	1.02452	0.985482	1.00828	0.929221	0.596669	0.814877	0.895339	1.08773	0.976544	0.867032	1.00011	0.785912	0.984042	0.588724	0.696215	0.908673	0.790404	0.663981	0.667972	0.80414	0.865	0.680422	0.674434	0.574356	0.901834	0.662398		0.927963	0.913975	0.91922	0.891185	0.773993	0.72882
Q8N1A6	HUMAN	C4orf33	C4orf33	UPF0462 protein C4orf33 OS=Homo sapiens OX=9606 GN=C4orf33 PE=1 SV=2	#N/A	1	0	0	38.8615	40.366	53.1409	43.0705	56.9714	58.087	54.7379	21.7933	8.38506	54.1934	0	0	0	0	0	0	0	0	0	0	0	0	0	0	0	0	0	0	0	0	0	0	0	0	0	0	0	0		0.960796				1.01958						0.382531					1.34148							1.08726	0.14718			0.951238					0.960796	1.01958	0.990188	0.382531	1.34148	0.72856
Q9BY12	HUMAN	SCAPER	SCAPER	S phase cyclin A-associated protein in the endoplasmic reticulum OS=Homo sapiens OX=9606 GN=SCAPER PE=1 SV=2	#N/A	3	1	0	507.348	461.897	542.752	409.023	827.017	861.945	833.676	712.039	694.953	618.803	46.9064	69.1496	59.2179	83.092	81.4296	86.3884	81.9	53.025	40.4442	80.6514	46.7445	61.7964	80.7712	77.2439	82.251	0	0	0	0	0	0	0	0	0	0	0	0	0		1.00805	1.00703		0.863413	1.04223	1.01674		1.02262	0.585681	1.0375	0.860973			1.07866		1.11995		0.739404				0.583659	0.844002	0.840313		0.662078	0.748235	0.504993	0.7716			1.00754	0.986251	0.993347	0.890703	0.814337	0.728537
Q09161	HUMAN	NCBP1	NCBP1	Nuclear cap-binding protein subunit 1 OS=Homo sapiens OX=9606 GN=NCBP1 PE=1 SV=1	#N/A	12	16	4	2593.28	2237.29	2954.4	2075.51	4077.23	4330.46	4046.47	3247.2	3622.46	3009.89	1901.92	2058.86	1761.18	2343.66	2783.3	2485.37	2493.24	1347.04	1214.85	2123.03	1315.26	1876.24	1920.3	2284.33	2392.06	250.978	291.884	218.811	236.326	217.108	298.087	183.744	170.891	275.52	124.106	238.627	233.634	231.448		0.992456	0.965497	1.18482	0.936314	1.06211	1.26577	1.28187	1.13386	0.864944	1.06583	0.796422	1.2552	1.01628	1.13028	1.02617	1.22321	1.07929	0.800939	0.940959	0.933633	0.734885	0.598146	0.859322	0.888461	0.790158	0.612598	0.738219	0.552483	0.853267	0.533696		1.04759	1.13599	1.10284	1.02216	0.90158	0.728525
Q7Z7K6	HUMAN	CENPV	CENPV	Centromere protein V OS=Homo sapiens OX=9606 GN=CENPV PE=1 SV=1	#N/A	5	3	2	645.506	618.957	661.779	391.332	1162.25	1923.18	1297.28	928.137	892.895	768.404	396.708	564.688	382.338	662.042	712.216	521.033	481.69	323.978	167.841	411.396	192.875	412.168	445.122	411.674	493.066	176.583	300.352	198.583	201.994	210.795	240.482	206.893	151.952	194.693	161.277	187.875	234.395	181.987		1.11618	0.914307	0.935165	1.25499	1.6547	1.58286	1.1551	1.07053	0.881663	1.47135	0.798569	1.44267	0.970233	1.15797	0.902417	1.04673	0.848177	0.849727	0.953851	1.0125	0.729869	0.428654	0.61897	0.768247	0.993764	0.720025	0.661135	0.373018	0.916023	0.774658		0.988551	1.34364	1.21048	1.08927	0.838502	0.72823
Q9H9A5	HUMAN	CNOT10	CNOT10	CCR4-NOT transcription complex subunit 10 OS=Homo sapiens OX=9606 GN=CNOT10 PE=1 SV=1	#N/A	10	9	1	1363.79	1297.95	1240.24	970.533	1939.39	2162.09	2136.09	1625.23	1739.37	1447.81	698.226	649.534	558.975	985.395	1014.74	852.476	908.523	597.053	632.524	850.271	644.812	861.628	840.978	995.331	959.762	81.2269	72.9112	44.2907	60.8556	49.7367	78.6096	50.2216	50.1356	71.8798	35.4321	62.6347	66.5779	75.1963		1.10142	0.912285	1.014	0.696908	1.11483	1.08875	1.10894	0.974785	0.749151	1.05726	0.838009	1.02855	0.858487	0.914651	0.883584	0.931905	1.14586	0.599743	0.624806	0.701633	0.707261	0.691842	0.729248	0.896862	0.708473	0.640599	0.746527	0.678657	0.924471	0.499839		1.00924	0.996844	1.00149	0.904243	0.771865	0.728084
A0A0A6YYH1	HUMAN	C15orf38-AP3S2	C15orf38-AP3S2	Arpin OS=Homo sapiens OX=9606 GN=C15orf38-AP3S2 PE=3 SV=1	#N/A	4	3	0	989.015	657.4	702.311	726.981	966.478	721.898	535.749	647.183	949.01	1003.85	187.624	165.739	122.054	283.126	383.791	226.475	367.167	308.958	197.171	324.779	257.624	341.685	408.196	617.981	711.14	0	0	0	0	0	0	0	0	0	0	0	0	0		0.554331	0.560829		0.286198	0.746937	0.662731		0.634024	0.323989	0.488901	0.66963			0.391077		0.853139		0.210764				0.444865	0.883108	0.981927		0.533509	1.03867	0.340475	0.590021			0.55758	0.582472	0.574175	0.468399	0.502923	0.727951
P48443	HUMAN	RXRG	RXRG	Retinoic acid receptor RXR-gamma OS=Homo sapiens OX=9606 GN=RXRG PE=1 SV=1	#N/A	1	1	0	203.059	152.803	248.067	138.55	260.83	213.884	221.949	220.838	195.718	202.973	58.7672	49.8718	68.838	78.4903	46.0057	45.3381	54.3725	74.8577	44.4484	55.2474	28.9317	57.6152	83.5687	74.0256	100.019	0	0	0	0	0	0	0	0	0	0	0	0	0		0.850932	0.643377		0.580776	0.820014	0.535753		0.633187	0.684366	0.914049	0.846673			0.527979		1.39417		0.801644				0.33692	0.778674	0.750367		0.871746	0.778182	0.517618	0.670951			0.747154	0.642433	0.67734	0.743267	0.844246	0.727923
Q9BU76	HUMAN	MMTAG2	MMTAG2	Multiple myeloma tumor-associated protein 2 OS=Homo sapiens OX=9606 GN=MMTAG2 PE=1 SV=1	#N/A	5	5	1	1097.61	951.412	1410.46	736.028	1930.62	1937.76	1947.1	1511.54	1386.79	1099.07	496.735	573.067	430.634	650.055	668.035	614.986	580.788	423.712	423.158	773.664	490.327	766.906	903.857	899.724	1019.34	81.6097	62.4202	50.1256	50.7933	39.1602	108.889	60.0214	65.8728	108.134	61.2043	35.5614	59.7939	55.5494		1.00853	0.822194	1.875	0.609014	1.0037	0.709939	1.88809	0.61722	0.527894	0.690832	0.782932	1.08234	0.880732	0.653562	0.616618	1.37672	1.41508	0.457647	0.869155	0.67902	1.1422	0.521084	0.718419	0.718313	1.04074	0.450291	0.569283	0.449701	0.815012	1.06125		1.23524	0.965591	1.06671	0.747844	0.922986	0.727877
P62854	HUMAN	RPS26	RPS26	40S ribosomal protein S26 OS=Homo sapiens OX=9606 GN=RPS26 PE=1 SV=3	#N/A	11	12	5	1656.32	1393.19	1577.34	1045.48	2233.62	2116.23	2078.9	2156.98	1692.89	1558.6	1009.55	1237.95	783.732	1458.81	1366.8	1300.1	1183.56	959.202	1016.68	1298.5	744.283	1090.35	1269.24	1493.77	1127.18	237.762	297.281	100.792	215.037	268.549	273.131	187.979	181.531	213.188	94.3607	231.161	210.646	218.308		0.93073	1.00136	0.993989	0.954671	0.947444	1.05403	1.27347	0.912722	0.778534	1.12499	0.965687	1.38607	1.00261	1.00259	1.07779	1.03448	1.10857	0.60439	0.469945	1.25211	0.84639	0.573968	0.685671	0.757914	0.876455	0.739707	0.697792	0.784036	0.840844	0.439957		0.97536	1.02847	1.00855	1.04832	0.841407	0.727797
Q6PIZ9	HUMAN	TRAT1	TRAT1	T-cell receptor-associated transmembrane adapter 1 OS=Homo sapiens OX=9606 GN=TRAT1 PE=1 SV=1	#N/A	2	1	1	438.92	421.039	443.211	181.359	620.261	667.954	837.935	455.53	517.678	318.254	166.848	323.299	140.371	267.876	385.417	419.522	242.003	191.168	128.55	260.443	94.7728	359.89	191.572	398.113	251.831	197.818	231.206	112.338	158.447	168.386	245.012	200.326	148.827	186.983	62.2914	228.615	164.738	157.989		1.35094	0.928477	1.15877	1.15256	1.07689	1.37401	1.51839	0.862739	0.594811	0.954976	0.734417	1.43283	0.981927	1.49559	1.41677	1.03077	1.22592	0.50042	0.69618	1.04352	0.922311	0.337864	0.421785	0.834614	1.24146	0.681512	0.513097	0.458279	1.28301	0.386032		1.14606	1.19692	1.17785	1.08733	0.822426	0.727473
Q8TB24	HUMAN	RIN3	RIN3	Ras and Rab interactor 3 OS=Homo sapiens OX=9606 GN=RIN3 PE=1 SV=4	#N/A	16	12	3	3737	4263.07	2931.31	2987.33	4849.19	6002.35	4454.86	3900.1	3258.37	3919.09	1528.24	1489.45	1920.35	2234.93	2644.68	1987.9	2078.25	1470.3	1288.99	2264.08	1603.47	2102.88	2188.4	2260.43	2392.02	351.065	423.5	281.655	345.75	276.472	422.57	282.673	277.186	375.706	291.086	346.028	431.426	354.661		0.918682	0.992894	0.955889	0.653185	1.2378	1.1598	1.07512	0.911402	0.670198	0.980111	0.804278	1.07749	0.879674	0.871777	0.880381	0.732822	0.893196	0.842154	0.716599	0.703414	0.70523	0.70319	0.746826	0.671942	0.719191	0.644788	0.808194	0.565278	0.922201	0.740595		0.955821	1.00746	0.988098	0.880558	0.756658	0.727377
Q13315	HUMAN	ATM	ATM	Serine-protein kinase ATM OS=Homo sapiens OX=9606 GN=ATM PE=1 SV=4	#N/A	81	59	17	20613.3	15882.8	13325.2	11291.6	35343.2	28910.4	35229.5	24220.6	24407.9	20347.4	6115.28	5612.44	7249.02	10226.8	8392.5	8707.03	8540.68	5888.07	4860.03	6137.43	4777.55	8106.7	6877.54	9884.22	5747.22	1626.95	2338.69	1008.01	1696.2	1381.01	1909.23	1222.39	1147.14	1775.62	1128.67	1541.75	1827.2	1483.68		0.996782	0.817998	1.0726	0.748027	0.817991	1.11855	1.15331	1.1383	0.815045	1.36303	0.685297	1.41274	1.02463	1.16047	0.931329	0.730225	0.982793	0.96615	0.60891	0.834225	0.692951	0.636752	0.618784	0.690597	0.738408	0.784763	0.57571	0.647745	1.08046	0.681799		0.962461	0.995236	0.982946	1.05608	0.778858	0.727284
P34949	HUMAN	MPI	MPI	Mannose-6-phosphate isomerase OS=Homo sapiens OX=9606 GN=MPI PE=1 SV=2	#N/A	21	15	13	4602.26	4347.08	2840.19	2551.74	6192.97	6237.71	4622.17	4250.74	4036.72	4016.49	745.677	1524.5	977.356	1537.81	2271.52	1720.35	1533.96	994.39	991.465	952.984	1296.46	1641.02	1561.46	1564.98	1768.4	585.731	644.996	351.159	486.122	555.104	597.817	482.834	393.803	456.396	289.553	555.44	487.304	408.39		0.746357	0.584075	1.01909	0.934353	1.00722	1.3922	1.33487	0.940149	0.457019	0.942512	0.686381	1.44022	1.08546	1.05439	1.24025	0.634727	1.30788	0.599013	0.784105	1.2395	0.879326	0.794588	0.570265	0.651822	1.07812	0.609452	0.648557	0.60766	1.00577	0.646545		0.783174	1.12176	0.994789	0.986604	0.891305	0.727274
Q9HAJ7	HUMAN	SAP30L	SAP30L	Histone deacetylase complex subunit SAP30L OS=Homo sapiens OX=9606 GN=SAP30L PE=1 SV=1	#N/A	6	6	1	1719.67	1579.54	1673.3	1148.87	2757.28	3063.15	3200.65	2436.03	2172.82	2075.61	609.919	773.804	455.662	676.662	682.087	658.634	507.225	428.49	380.454	520.525	380.847	477.189	541.484	610.112	565.711	111.762	129.381	97.4082	128.754	116.297	133.591	114.907	106.329	140.252	72.7623	145.838	140.448	140.922		1.1608	0.909317	0.996916	1.35177	1.11093	1.19155	0.949575	0.886082	1.06548	1.18208	0.883492	0.919651	0.915188	1.15058	1.03663	1.01436	0.794411	0.796005	0.692383	0.826642	0.755794	0.66531	0.696452	0.78803	0.816768	0.748538	0.752774	0.664624	0.833611	0.517199		1.02234	1.09798	1.06962	1.02187	0.79213	0.727249
Q08623	HUMAN	PUDP	PUDP	Pseudouridine-5'-phosphatase OS=Homo sapiens OX=9606 GN=PUDP PE=1 SV=3	#N/A	6	4	2	1558.76	2390.58	1360.43	1352.81	1935.57	1646.73	2331.31	2777.79	1808.27	2310.03	487.778	529.612	396.625	671.595	582.584	616.012	603.274	415.335	229.911	807.286	383.629	511.41	677.404	909.673	588.424	405.597	647.144	300.829	457.162	281.376	363.84	293.139	290.589	404.943	292.082	276.66	502.184	328.004		1.20446	1.11324	0.975545	0.730331	0.85077	0.803379	0.876525	0.83191	0.672643	0.926125	1.43513	1.55903	1.10135	0.849476	0.6665	0.68894	0.977121	0.546943	0.724725	0.67786	0.700055	0.529021	0.685082	0.934229	0.7062	0.572744	1.19346	0.317046	0.705231	0.703652		1.09775	0.818583	0.92327	1.03004	0.692095	0.727206
Q9Y333	HUMAN	LSM2	LSM2	U6 snRNA-associated Sm-like protein LSm2 OS=Homo sapiens OX=9606 GN=LSM2 PE=1 SV=1	#N/A	12	8	5	4446.19	4646.21	3684.97	2909.47	6483.1	7788.34	7135.45	6485.31	5246.02	4825.69	821.26	943.474	1054.45	1343.46	1538.91	1254.01	1444.22	821.528	751.952	1222.42	781.884	1188.88	1141.07	1236.87	1276.41	562.23	654.169	402.789	517.99	424.882	582.897	426.365	418.953	531.83	320.254	529.186	557.626	544.371		1.10062	1.00353	0.965212	0.774534	1.20133	1.26335	1.05789	1.18562	0.674204	1.1029	1.00034	1.18724	0.940094	1.02946	0.960414	0.81056	1.02038	0.865637	0.731017	0.771113	0.760353	0.641879	0.639979	0.809184	0.773804	0.674425	0.74435	0.617306	0.975996	0.581225		1.02312	1.09655	1.06901	0.984951	0.800135	0.727034
Q9Y224	HUMAN	RTRAF	RTRAF	RNA transcription, translation and transport factor protein OS=Homo sapiens OX=9606 GN=RTRAF PE=1 SV=1	#N/A	20	16	11	6314.81	5218.92	6188.72	4707	9864.62	9757.8	9770.62	8496.41	7401.75	5987.77	2196.9	2734.41	2645.67	3321.96	3552.75	2968.04	3137.35	1959.56	1840.57	2935.46	2077.55	2725.89	2838.42	3200.55	2912.96	1275.08	1420.37	780.977	1145.44	1064.33	1349.73	1008.11	949.541	1082.28	596.834	1136.75	1150.11	1063.59		0.990471	0.983741	0.977802	0.916366	0.989171	1.19061	1.21943	1.0514	0.736233	1.11327	0.861301	1.28326	1.03487	0.994661	1.02701	1.07315	1.15199	0.886627	0.705584	0.961585	0.857875	0.696235	0.816214	0.750333	0.910791	0.656695	0.606995	0.616817	0.91351	0.539218		0.984005	1.07339	1.03987	1.00723	0.904721	0.726322
P0DPB6	HUMAN	POLR1D	POLR1D_Isoform_1	DNA-directed RNA polymerases I and III subunit RPAC2 OS=Homo sapiens OX=9606 GN=POLR1D PE=1 SV=1	#N/A	1	2	0	211.425	190.411	196.002	122.803	342.428	349.848	357.009	297.758	247.913	228.242	93.3525	104.481	97.0351	116.388	118.051	124.366	118.32	93.901	95.2514	154.525	110.898	166.78	141.435	146.144	165.63	0	0	0	0	0	0	0	0	0	0	0	0	0		1.04258	1.02287		0.691608	1.02167	0.781432		0.783215	0.617943	0.770423	0.869548			0.823238		0.975532		0.642319				0.734086	0.61121	0.723986		0.621574	0.666539	0.630512	1.10399			1.03273	0.819481	0.890563	0.770288	0.783979	0.726302
Q9UKJ1	HUMAN	PILRA	PILRA	Paired immunoglobulin-like type 2 receptor alpha OS=Homo sapiens OX=9606 GN=PILRA PE=1 SV=3	#N/A	1	4	1	748.086	502.336	670.946	233.007	724.843	547.835	722.922	616.798	573.606	495.129	329.238	504.121	420.043	702.152	473.797	376.188	428.319	812.868	343.191	1043.41	232.478	644.321	902.867	978.287	993.405	58.7007	48.5231	58.2913	52.4813	56.4043	48.0068	54.31	68.7908	50.7712	61.1129	52.9663	49.0038	61.7585		0.99735	1.08894	0.91676	0.52612	0.755798	0.494473	0.866843	0.44701	0.343605	0.732793	0.850941	0.876166	0.947638	0.392604	0.956396	1.07315	1.05994	0.438374	1.05255	1.01848	1.24213	0.242623	0.372686	0.791352	0.980659	0.84834	0.683085	0.358167	0.672439	1.1035		1.00102	0.618049	0.761662	0.728592	0.87532	0.726278
Q02539	HUMAN	H1-1	H1-1	Histone H1.1 OS=Homo sapiens OX=9606 GN=H1-1 PE=1 SV=3	#N/A	2	1	1	471.82	408.885	657.81	375.269	671.96	646.447	520.407	952.815	784.812	534.889	108.594	96.7778	59.9643	80.8203	100.493	113.522	82.3072	65.3584	70.3755	136.278	112.793	107.364	163.688	127.418	166.187	142.606	172.922	143.72	172.999	146.153	157.884	189.407	177.332	220.867	95.8708	199.998	178.794	229.404		0.774462	0.894031	1.08216	0.634896	0.962032	0.65927	0.773568	0.539964	0.712414	0.530209	1.41796	0.847248	0.847624	0.744746	0.979908	1.49382	0.69871	0.393386	0.704167	0.716088	0.868854	0.739961	0.8522	1.16795	0.928016	0.428773	0.796013	0.461688	0.704343	0.469727		0.916883	0.713946	0.790047	0.868588	0.802141	0.726088
P84090	HUMAN	ERH	ERH	Enhancer of rudimentary homolog OS=Homo sapiens OX=9606 GN=ERH PE=1 SV=1	#N/A	14	19	10	5705.09	4764.13	6676.51	3726.57	8489.48	9066.02	8753.23	7409.65	7538.41	5635.34	3123.61	3717.41	1870.86	3334.68	3701.56	3444.18	3211.5	1997.19	1610.64	2943.16	1599.37	2933.06	2830.74	3159.17	3010.25	1431.41	1604.57	849.328	1251.28	1220.68	1549.78	1245.08	1054.48	1219.51	480.51	1208.56	1246.29	1287.34		1.03107	0.981037	0.962665	1.23912	1.06791	1.23383	1.22337	1.07048	1.04118	1.11154	0.872804	1.26662	0.987739	1.14804	0.954015	1.27546	1.12993	0.62361	0.670445	0.963584	0.832389	0.533115	0.71191	0.887971	0.982843	0.66572	0.663803	0.536871	0.97767	0.379306		0.99159	1.16694	1.10118	1.05456	0.861219	0.725762
Q9Y2Y0	HUMAN	ARL2BP	ARL2BP	ADP-ribosylation factor-like protein 2-binding protein OS=Homo sapiens OX=9606 GN=ARL2BP PE=1 SV=1	#N/A	3	3	0	605.015	633.712	360.862	450.044	790.186	784.949	660.884	662.361	620.291	482.134	278.493	399.568	479.342	616.286	704.288	504.286	601.541	389.737	301.647	519.255	242.923	519.222	472.818	612.676	542.663	0	0	0	0	0	0	0	0	0	0	0	0	0		0.836365	0.956765		0.736233	0.993373	1.2977		1.10838	0.513144	1.13555	0.838235			0.929183		0.582634		0.883223				0.447603	0.726623	0.784994		0.718118	0.610153	0.555807	0.956705			0.896565	1.03392	0.988137	0.854028	0.63782	0.7254
Q9NWY4	HUMAN	HPF1	HPF1	Histone PARylation factor 1 OS=Homo sapiens OX=9606 GN=HPF1 PE=1 SV=2	#N/A	7	9	3	2053.19	1619.46	1728.74	973.183	3166.52	3959.58	3010.13	3305.41	2384.68	1863.98	1046.62	1087.86	1015.75	1497.13	2091.19	1545.74	1759.23	1330.91	891.455	1395.67	752.62	1498.82	1374.49	1594.86	1659.66	325.77	400.896	319.076	388.074	347.265	432.68	319.304	369.719	325.287	328.072	394.392	451.388	400.995		0.95061	0.904515	0.763241	0.70503	1.25045	1.35527	1.01522	1.14013	0.678301	0.970272	1.04386	0.940646	0.910563	1.00178	0.925388	0.941411	0.764374	0.658296	0.748668	0.814809	0.867495	0.487763	0.529963	0.753092	0.749202	0.862543	0.588654	0.57774	0.971365	0.769775		0.872788	1.09322	1.01056	0.924401	0.754688	0.725292
H3BNC9	HUMAN	H3BNC9	H3BNC9	40S ribosomal protein S17 OS=Homo sapiens OX=9606 PE=3 SV=2	#N/A	18	21	10	5265.89	4317.8	5331.9	3036.22	6625.47	6359.58	6551.86	5919.37	5059.99	4667.07	1719.36	1998.53	2023.88	2997.4	3092.26	2596.67	2632.65	2035.27	2383.25	2837.13	1596.7	2703.28	2805.16	3357.57	2735.15	2225.58	2540.36	976.794	2073.89	1905.77	2406.12	1567.26	1579.22	2138.98	1160.23	2182.07	2152.72	2046.12		0.98889	0.956565	1.01884	0.673823	0.959868	1.04258	1.14609	0.887621	0.579697	1.0106	0.893426	1.21003	0.987838	0.87549	1.03937	1.1127	1.06009	0.682367	0.465268	0.90776	0.752218	0.538342	0.633623	0.763717	0.746521	0.686209	0.704413	0.803533	0.911434	0.552644		0.988099	0.941997	0.959285	0.942349	0.788393	0.725262
F8WCF6	HUMAN	ARPC4-TTLL3	ARPC4-TTLL3	Actin-related protein 2/3 complex subunit 4 OS=Homo sapiens OX=9606 GN=ARPC4-TTLL3 PE=3 SV=1	#N/A	30	30	20	6983.55	6349.81	5638.98	6019.34	8036.17	8349.82	7581.91	7439.52	8235.87	6953.35	2896.25	2833.64	3993.31	3370.09	3707.5	3204.01	3687.79	2042.27	2112.13	3479.52	3172.72	2627.03	3431.8	3750.07	4219.62	1653.06	2044.26	1624.83	1863.08	1385.66	2066.25	1279.77	1479.76	2046.05	1297.46	2221.09	2239.33	1973.34		0.943473	0.915543	0.97138	0.745598	1.03903	0.975532	0.980971	0.970344	0.762072	0.886749	0.925754	0.97053	0.884514	0.84305	1.05448	0.845845	0.784804	1.05074	0.771402	0.657853	0.702526	0.834819	0.9029	1.02485	0.607582	0.537368	0.865257	0.555751	0.691233	0.615979		0.943465	0.942295	0.942734	0.903878	0.806855	0.725115
H0YHG0	HUMAN	H0YHG0	H0YHG0	Uncharacterized protein (Fragment) OS=Homo sapiens OX=9606 PE=1 SV=1	#N/A	26	19	16	9737.3	7971.44	9092.26	5002.17	14650.6	15380.7	13838.9	13144.1	10544.2	8262.28	2580.11	3024.22	2017.96	3102.96	3582.64	3217.02	3175.77	1995.44	1677.38	2809.19	1679.16	2598.75	2752.23	3221.04	2863.05	1554.69	1667.88	995.346	1412.34	1730.71	1633.4	1581.86	1569.15	1406.31	1064.15	1467.47	1524.41	1378.81		0.944598	0.953742	0.968792	1.02675	1.04983	1.21634	1.12524	1.0782	0.875967	1.05348	0.897175	1.14898	0.972948	1.0922	1.01093	1.02687	1.07101	0.685114	0.685683	1.19227	1.08097	0.570087	0.564938	0.719712	1.08973	0.677468	0.563955	0.569484	0.882297	0.73308		0.955711	1.09927	1.04544	1.00738	0.901714	0.725083
P62829	HUMAN	RPL23	RPL23	60S ribosomal protein L23 OS=Homo sapiens OX=9606 GN=RPL23 PE=1 SV=1	#N/A	23	17	18	7114.97	6446.14	6298.05	3889.18	10633.6	9990.37	9246.41	8131.37	7415.03	6727.02	2381.41	2735.92	3283.69	2924.69	3847.52	3017.34	2870.09	2039.27	2170.12	2733.71	1615.29	2705.17	2842.85	3255.42	2762.18	2573.28	2895.96	1327.4	2380.96	2379.94	2691.87	2137.06	1912.34	2256.71	1365.28	2428.95	2356.18	2151.61		0.869547	0.925588	1.00125	0.926336	0.939509	1.30271	1.19432	0.971764	0.806306	0.990251	0.764686	1.28487	1.05637	1.02162	1.07767	0.92884	1.1417	1.1118	0.588935	1.05592	0.848457	0.546911	0.573578	0.697321	0.94816	0.690463	0.63262	0.734766	0.915925	0.605744		0.932128	1.06693	1.01638	1.00025	0.888939	0.724822
P01100	HUMAN	FOS	FOS	Proto-oncogene c-Fos OS=Homo sapiens OX=9606 GN=FOS PE=1 SV=1	#N/A	0	3	1	0	0	0	0	0	0	0	0	0	0	22.8574	19.5463	32.4626	44.7416	70.9351	26.1875	46.3339	40.8753	37.1763	9.13863	22.5627	46.4091	43.9861	50.4925	44.2225	128.29	86.1823	25.8999	241.019	69.2193	93.523	52.0546	147.72	235.87	140.944	181.353	183.999	230.941			0.197662	1.13689	0.422773		1.53427	0.450778	1.00217	0.494388	0.967728		0.415396	1.1617	0.566415	0.874115		0.618354	0.702141	0.124837	0.333635	0.712005	0.488015			0.250902	0.884102		0.804095	1.00379	0.679344		0.667274	0.852498	0.790756	0.746624	0.496498	0.724447
P78362	HUMAN	SRPK2	SRPK2	SRSF protein kinase 2 OS=Homo sapiens OX=9606 GN=SRPK2 PE=1 SV=3	#N/A	12	5	8	2429.81	2095.33	4381.29	1900.82	3688.7	4849.87	3862.75	3260.56	3435.49	2864.23	920.754	867.279	516.659	1009.11	1225.89	948.112	1063.1	559.006	461.458	773.75	520.56	764.898	787.361	991.756	1000.93	707.525	903.514	388.375	717.262	757.796	1037.38	785.657	696.906	855.353	394.026	841.678	961.327	824.866		1.04718	0.834968	0.957738	0.935897	1.31479	1.32288	1.16155	1.14721	0.993603	1.08895	0.883932	1.01166	0.803118	1.02313	0.942426	1.93642	0.792216	0.557536	0.434864	0.848504	0.780325	0.561747	0.840116	0.931355	0.8797	0.603234	0.776488	0.497968	0.825416	0.441191		0.94663	1.17647	1.09028	0.963831	0.844516	0.724433
C9JRL6	HUMAN	EML2	EML2_Isoform_1	Echinoderm microtubule-associated protein-like 2 OS=Homo sapiens OX=9606 GN=EML2 PE=1 SV=2	#N/A	4	1	0	685.22	705.119	839.886	663.093	1146.12	1166.55	1231.04	1086.4	972.426	844.99	37.4695	77.8377	32.059	47.3814	63.2044	63.5147	54.4612	40.9177	44.7612	61.2729	41.33	42.1312	71.1379	65.0003	76.2632	0	0	0	0	0	0	0	0	0	0	0	0	0		1.0741	0.86543		1.0994	1.01782	0.892711		0.769221	0.529227	0.669224	0.947897			0.897094		1.20817		0.452808				0.583753	0.953858	0.84845		0.577929	0.737261	0.632216	0.595069			0.969763	0.944788	0.953113	0.76086	0.748245	0.724131
H3BMD8	HUMAN	ARPP19	ARPP19	cAMP-regulated phosphoprotein 19 OS=Homo sapiens OX=9606 GN=ARPP19 PE=1 SV=1	#N/A	3	3	1	1277.28	1229.2	1421.77	1072.91	2075.32	2430.11	1785.7	2128.78	1862	1386.1	893.469	884.065	473.299	1134.51	1319.45	1093.67	1126.5	684.984	631.434	935.028	707.919	931.179	968.243	1439.46	1169.13	354.928	370.147	173.555	311.936	336.612	336.377	295.012	224.124	263.591	133.409	315.73	316.575	259.929		0.860445	0.784238	0.914447	0.741494	1.17096	1.10666	1.16695	0.94483	0.749381	0.951553	1.02576	1.28411	1.08216	0.917298	1.09532	1.13448	1.23131	0.396971	0.602095	1.16777	0.777527	0.593754	0.856113	0.897209	1.02345	0.574518	0.667898	0.529604	0.781009	0.462821		0.853043	1.02618	0.961253	1.01508	0.843415	0.724078
Q9UKG9	HUMAN	CROT	CROT	Peroxisomal carnitine O-octanoyltransferase OS=Homo sapiens OX=9606 GN=CROT PE=1 SV=2	#N/A	0	1	0	0	0	0	0	0	0	0	0	0	0	44.0443	60.0321	30.342	37.2294	46.9191	41.5369	34.0921	36.4822	26.3715	48.3445	32.0082	36.3328	48.0774	47.6527	41.2671	0	0	0	0	0	0	0	0	0	0	0	0	0			1.05866		1.3146		1.02745		0.746558	0.964493	0.81526				0.909587				0.664438				0.700923				0.798897		0.57749	0.795624			1.05866	1.02953	1.03682	0.896446	0.68268	0.724004
Q13428	HUMAN	TCOF1	TCOF1_Isoform_1	Treacle protein OS=Homo sapiens OX=9606 GN=TCOF1 PE=1 SV=3	#N/A	5	5	6	1246.88	1024.05	1289.49	718.45	2245.59	2291.4	2138.06	1853.52	1687.68	1298.7	1086.98	1348.86	793.596	1459.07	1498.11	1285.68	1238.91	733.706	633.925	1085.24	609.924	977.295	1116.36	1120.04	1136.1	485.272	531.424	345.358	496.738	564.859	599.091	591.944	469.461	540.289	333.417	552.68	549.253	512.27		0.952114	0.96537	1.01795	1.19988	1.0204	1.33264	1.12874	1.10207	0.96692	1.29791	0.825403	1.00125	0.935898	1.14367	1.0413	1.13565	0.914294	0.705941	0.650684	1.06424	0.884505	0.542556	0.632736	0.751554	1.11527	0.652666	0.578334	0.563906	0.86935	0.628187		0.978478	1.15674	1.08989	1.03034	0.842553	0.724001
P23381	HUMAN	WARS1	WARS1	Tryptophan--tRNA ligase, cytoplasmic OS=Homo sapiens OX=9606 GN=WARS1 PE=1 SV=2	#N/A	31	42	31	11148.3	8683.88	8022.59	6691.08	13266.8	14136	11210.1	13298.2	10796.3	10617.3	3365.09	3805.78	3834.25	4669.71	4368.61	4044.26	4576.66	4657.06	3063.11	8466.55	5186.62	5402.18	4664.64	7401.71	6737.28	4093.71	2759.36	3005.89	3316.4	3208.76	3661.83	2761.38	2632.16	3316.05	2587.17	3512.79	3381.39	4210.17		0.844975	1.35078	0.873614	0.607189	1.06552	0.696983	0.96471	0.730177	0.536879	0.745022	1.00237	0.726954	0.873708	0.645236	0.925445	0.809047	1.07849	0.611731	0.791903	0.845348	0.693445	0.827493	0.67477	0.813781	0.727486	0.743005	0.800288	0.4887	0.861883	0.68159		1.02312	0.812915	0.891743	0.779373	0.808208	0.723938
Q8TDF6	HUMAN	RASGRP4	RASGRP4	RAS guanyl-releasing protein 4 OS=Homo sapiens OX=9606 GN=RASGRP4 PE=1 SV=2	#N/A	1	1	0	172.929	104.377	167.287	70.9984	266.481	285.816	183.482	892.424	201.024	182.983	65.5006	50.0915	136.472	99.3832	84.9654	61.1576	69.8719	131.373	85.1761	92.9244	43.54	86.7476	112.78	124.956	142.942	0	0	0	0	0	0	0	0	0	0	0	0	0		0.688538	0.732306		0.394754	1.07256	0.669584		0.550637	0.516188	0.783205	3.34892			0.481962		1.20652		1.07549				0.343124	0.512059	0.754366		1.03531	0.686666	0.671244	0.683629			0.710422	0.671882	0.684729	1.28257	0.875042	0.723879
Q53S48	HUMAN	STON1-GTF2A1L	STON1-GTF2A1L	STON1-GTF2A1L readthrough OS=Homo sapiens OX=9606 GN=STON1-GTF2A1L PE=3 SV=1	#N/A	1	0	1	97.4986	93.1224	127.343	76.8066	156.224	151.374	156.612	135.461	118.167	111.233	0	0	0	0	0	0	0	0	0	0	0	0	0	0	0	300.563	412.544	188.121	337.459	292.52	342.684	246.631	205.119	331.467	169.282	305.986	343.222	275.19		1.00248		1.07199		0.968956		1.10827				0.867096	1.33421	1.09137		0.989588	1.33608	0.972049		0.608402	0.946036	0.663374		0.805856	0.756393	0.797627		0.712008			0.547474		1.03724	1.03861	1.03793	1.07057	0.905189	0.723872
Q9BQA1	HUMAN	WDR77	WDR77	Methylosome protein 50 OS=Homo sapiens OX=9606 GN=WDR77 PE=1 SV=1	#N/A	5	5	0	1228.91	974.048	1124.16	913.153	1176.77	978.77	1177.49	960.021	891.78	948.208	306.704	305.328	240.843	455.845	445.724	425.165	359.868	222.386	307.736	366.217	366.953	244.309	361.983	443.997	385.345	0	0	0	0	0	0	0	0	0	0	0	0	0		1.00061	0.922211		0.768879	0.831743	1.12243		0.906223	0.772344	1.14791	0.81581			1.07065		1.0206		0.606492				0.924064	0.829024	0.75782		0.560013	0.805772	0.774942	0.615221			0.96141	0.907317	0.925348	0.95168	0.850384	0.723799
Q9BVG4	HUMAN	PBDC1	PBDC1	Protein PBDC1 OS=Homo sapiens OX=9606 GN=PBDC1 PE=1 SV=1	#N/A	10	7	7	3437.11	3029.6	2763.3	2241.73	4664	5539.4	4259.19	4349.19	3745.69	3033.5	880.85	878.002	818.105	1150.89	1346.37	1041.39	1299.58	710.617	856.126	1253.49	991.277	1105.13	1250.65	1314.01	1157.37	775.476	892	494.025	728.149	671.901	840.882	623.108	634.403	728.302	436.575	734.993	726.858	695.62		0.913206	1.01033	1.02399	0.70768	1.18769	1.08519	1.18228	1.04748	0.709976	0.927631	0.932503	1.25415	1.02378	0.839377	1.0334	0.854622	1.09032	0.659403	0.694598	0.944691	0.891969	0.798981	0.693315	0.803107	0.876088	0.572766	0.650407	0.690048	0.890753	0.613824		0.982509	1.04206	1.01973	0.960116	0.847797	0.723789
P19338	HUMAN	NCL	NCL	Nucleolin OS=Homo sapiens OX=9606 GN=NCL PE=1 SV=3	#N/A	152	156	160	38707.2	34334.7	44135.8	22984.8	62669.1	66706.3	63064.8	51697.2	43434.2	36626.4	20846	24557	18623.7	25856.6	32967.7	28110.3	22876.8	18077.4	13214.6	19355.7	12388	21383.2	21434.3	24785.6	22842.8	20976.7	23790	9461.47	17314.8	21751.8	22214.9	20647.2	16637.1	17971.8	8785.64	18110.3	18879.1	18051.4		1.00631	0.84079	0.97328	1.06672	1.06442	1.43208	1.20307	0.993739	0.905525	1.12318	0.824923	1.28837	0.937698	1.22108	0.980782	1.20851	1.13601	0.808993	0.512394	1.17799	0.900995	0.538121	0.629359	0.693072	1.11817	0.78526	0.58444	0.574028	0.928859	0.475794		0.940128	1.15201	1.07255	1.04022	0.897573	0.723623
Q53QZ3	HUMAN	ARHGAP15	ARHGAP15	Rho GTPase-activating protein 15 OS=Homo sapiens OX=9606 GN=ARHGAP15 PE=1 SV=2	#N/A	18	16	14	6282.6	5896.1	5076.83	3999.53	8747.7	9635.97	7778.79	7911.5	6456.88	5529.08	1263.81	1534.61	1290.46	1950.63	2544.53	2000.08	2048.55	1353.47	979.629	1665.8	1164.8	2058.34	1695.51	1904.59	1868.42	899.771	1035.41	459.75	803.224	757.99	887.751	707.495	745.385	824.205	468.353	798.507	895.41	842.947		0.889239	0.913851	0.948257	0.841877	1.10154	1.39591	1.02137	1.12383	0.693319	1.07011	0.904409	1.19126	0.924119	1.09723	0.918692	0.833724	1.0352	0.707939	0.528947	0.872076	0.857574	0.639001	0.656808	0.738123	0.813981	0.742505	0.632061	0.537419	1.1292	0.538845		0.917115	1.09691	1.02948	0.971305	0.782065	0.723617
Q96MU7	HUMAN	YTHDC1	YTHDC1	YTH domain-containing protein 1 OS=Homo sapiens OX=9606 GN=YTHDC1 PE=1 SV=3	#N/A	11	14	2	2816.06	2313.62	2933.77	1555.19	4711.39	5193.42	4808.68	4010.12	3789	2584.29	1149.76	1226.82	907.229	1260.46	1431.8	1372.58	1169.35	814.898	646.213	1049.37	672.041	932.841	992.969	1068.32	1237.68	299.146	331.898	161.23	260.978	327.273	306.802	302.203	246.16	266.935	145.95	255.838	257.405	285.064		1.02065	0.954271	0.984148	1.11564	1.10231	1.30205	1.13113	1.06339	1.04557	1.14623	0.851155	1.22365	0.962184	1.24819	0.943232	1.14384	1.1029	0.825014	0.594431	1.2066	0.907554	0.61114	0.606347	0.804221	1.11417	0.74105	0.54852	0.587652	0.848305	0.538094		0.986356	1.1429	1.0842	1.06003	0.91307	0.723546
Q32MZ4	HUMAN	LRRFIP1	LRRFIP1	Leucine-rich repeat flightless-interacting protein 1 OS=Homo sapiens OX=9606 GN=LRRFIP1 PE=1 SV=2	#N/A	53	48	37	17742.4	15618.8	17237	11757.9	22743.2	22835.6	19605.5	22167.1	18530.8	14237.9	8448.32	8431.07	7574.56	9004.87	9973.7	8431.85	9458.87	6707.63	6064.3	9644.55	7221.47	8476.23	9268	10893.9	10526.5	5679.66	5772.79	4168.23	5732.21	5829.1	6183.22	5698.84	5044.46	5937.36	3605.1	6127.33	5885.53	6001.34		0.862038	0.94282	0.998977	0.824194	1.00406	0.974997	1.04034	0.924669	0.82588	0.880287	0.974667	0.971288	0.964461	0.82427	1.03094	1.03336	0.955619	0.740465	0.701316	0.980763	0.848745	0.705947	0.704886	0.814783	0.958845	0.655716	0.62603	0.592827	0.828609	0.606569		0.934612	0.953654	0.946513	0.924542	0.852316	0.723533
Q96FK6	HUMAN	WDR89	WDR89	WD repeat-containing protein 89 OS=Homo sapiens OX=9606 GN=WDR89 PE=2 SV=1	#N/A	2	6	1	694.888	625.356	536.801	361.876	981.11	1095.24	1041.08	733.802	656.932	532.586	453.413	467.264	757.832	622.639	644.478	677.335	606.555	480.806	349.903	542.157	343.43	598.763	451.214	504.675	473.636	40.2941	53.8336	23.6984	34.9418	31.7007	47.2375	27.2277	26.9244	36.4014	13.373	38.7128	37.205	41.9261		1.06112	1.13777	0.920029	0.9806	1.11633	1.3525	1.19391	1.27292	0.951533	1.30667	0.747931	1.36062	0.883138	1.42146	0.978447	0.813184	1.01841	1.59039	0.598967	0.801221	0.680501	0.720722	0.548196	0.66958	0.688167	1.00902	0.542841	0.734307	1.25656	0.337995		1.03964	1.18325	1.1294	1.09283	0.889057	0.723334
Q9NTI5	HUMAN	PDS5B	PDS5B	Sister chromatid cohesion protein PDS5 homolog B OS=Homo sapiens OX=9606 GN=PDS5B PE=1 SV=1	#N/A	57	51	26	17002.4	14463.8	16540.1	11574.6	27387.8	29301.8	27835.2	24182.2	21590.4	18958.1	6072.86	6415.34	6480.73	7202.36	8210.3	6869.67	6924.68	4553.01	3976.08	6051.32	3880	6143.54	6366.43	6822.11	6965.52	3337.25	4022.35	1947.51	2990.24	2901.68	3793	2875.4	2344.49	3312.36	1506.55	3069.17	3266.47	3055.55		1.01634	0.90076	1.04788	0.954945	1.06989	1.22213	1.19993	1.03076	0.903966	1.0721	0.882956	1.27249	0.945977	1.02257	0.970946	1.0513	1.05575	0.964679	0.616105	0.917959	0.741692	0.577552	0.735683	0.78832	0.909646	0.677731	0.69221	0.591854	0.914487	0.476604		0.988326	1.09553	1.05533	1.01014	0.846434	0.723317
Q9NUQ8	HUMAN	ABCF3	ABCF3	ATP-binding cassette sub-family F member 3 OS=Homo sapiens OX=9606 GN=ABCF3 PE=1 SV=2	#N/A	9	8	3	1831.01	2450.3	1359.38	1985.46	3246.37	2222.62	3038.17	2327.67	2055.48	2325.32	509.208	518.23	676.672	864.493	1048.45	785	921.761	585.806	513.903	846.226	464.494	801.391	827.296	1027.36	1080.39	118.305	132.472	63.1517	122.153	115.286	143.428	126.553	120.402	134.921	85.5011	139.512	128.296	142.899		0.935868	0.864952	0.995009	0.529698	0.684648	1.07165	1.05774	0.942159	0.520476	0.883624	0.717006	0.976945	0.900849	0.802372	1.02887	0.635032	0.87247	0.691646	0.465728	0.850206	0.887936	0.474773	0.927502	0.633161	0.933299	0.598769	0.716282	0.525275	0.819125	0.630549		0.931943	0.85718	0.885216	0.832877	0.696827	0.722995
Q92804	HUMAN	TAF15	TAF15	TATA-binding protein-associated factor 2N OS=Homo sapiens OX=9606 GN=TAF15 PE=1 SV=1	#N/A	31	35	10	9233.39	7681.71	9237.89	5388.32	11485.6	11966.9	11533	10975.2	9871.37	7597.41	4456.37	4744.96	3893.41	5208.1	5959.44	5132.12	4731.1	3140.64	2416.83	4107.49	2562.42	4312.08	4293.17	4837.13	4418.26	2374.67	2682.1	1245.59	2294.68	2417.48	2694.98	2088.72	1805.98	2281.94	1308.92	2226.18	2441.28	2276.07		1.00413	0.909504	0.967467	1.05066	1.0419	1.31957	1.14258	1.04759	0.986755	1.15321	0.955563	1.13712	0.972869	1.13638	0.943828	1.09227	1.00678	0.862101	0.528089	1.02493	0.765678	0.567386	0.637102	0.859456	0.885547	0.695417	0.661473	0.535149	0.954806	0.554938		0.960367	1.12046	1.06043	1.04082	0.835319	0.722986
H0YJH6	HUMAN	STAT6	STAT6	Signal transducer and activator of transcription OS=Homo sapiens OX=9606 GN=STAT6 PE=1 SV=2	#N/A	17	21	6	6144.6	5370.85	4572.29	3748.02	7690.29	8156.61	7065.9	7209.1	5575.1	5424.26	2017.24	2300.77	2434.07	3764.08	3268.49	2728.42	2846.21	2410.68	2539.78	3222.52	2012.52	2950.91	3025.68	3792.54	3245.52	675.385	775.865	527.39	647.175	587.43	780.486	523.701	534.332	803.39	440.952	720.454	686.647	745.913		0.918808	0.960632	1.12161	0.685858	1.06064	0.974335	1.08964	0.848456	0.601339	1.12207	0.937429	1.08319	0.903522	0.813341	1.00583	0.794114	0.942907	0.725596	0.73629	0.820113	0.745982	0.599931	0.650956	0.724953	0.73114	0.718624	0.705339	0.757107	0.879665	0.615614		1.00035	0.931785	0.957497	0.923817	0.766419	0.722925
P26599	HUMAN	PTBP1	PTBP1	Polypyrimidine tract-binding protein 1 OS=Homo sapiens OX=9606 GN=PTBP1 PE=1 SV=1	#N/A	27	38	16	4685.27	3794.61	3984.71	2650.33	6328.71	6391.99	6194.53	5437.47	5014.93	3871.34	2326.78	2670.87	2760.1	3356.9	3667.66	2996.76	3170.64	2211.99	2104.29	2979.26	1950.86	2846.86	2994.45	3532.01	3384.87	2278.76	2300.01	988.573	1709.41	1894.91	2047.26	1771.3	1567.35	1787.83	1196.9	1834.79	1887.33	1857.39		0.978798	0.901774	0.954852	0.808429	1.01	1.11014	1.09341	0.959703	0.704279	1.01608	0.859175	1.2284	0.912971	0.90707	0.979934	0.939803	1.21705	0.83544	0.527983	1.01205	0.837097	0.590494	0.625086	0.792409	0.946023	0.669534	0.611711	0.636935	0.861698	0.639249		0.945141	0.996337	0.977139	0.943987	0.851416	0.722831
Q7Z5R6	HUMAN	APBB1IP	APBB1IP	Amyloid beta A4 precursor protein-binding family B member 1-interacting protein OS=Homo sapiens OX=9606 GN=APBB1IP PE=1 SV=1	#N/A	25	20	13	7268.38	5997.53	5915.44	3955.06	9544.39	8793.19	8222.02	9159.72	6580.78	5934.78	3352.95	4493.63	2637.51	4063.08	4060.92	3345.76	3389.76	3358.7	2488.66	3335.22	2056.6	3192.54	3534.7	3949.15	3382.1	1213.47	1520	663.387	1330.54	1257.88	1401.62	1085.7	1018.06	1395.26	714.189	1258.36	1317.24	1294.79		0.86145	0.920828	1.06834	1.24065	0.921294	1.12119	1.0732	0.935885	0.925722	1.12178	0.959696	1.16385	1.01878	0.923737	0.963514	0.891825	0.929141	0.728195	0.507948	0.963145	0.77952	0.56781	0.596274	0.689492	0.831311	0.927311	0.621808	0.687099	0.881435	0.546847		0.950205	1.05844	1.01785	1.01101	0.766798	0.722697
P16871	HUMAN	IL7R	IL7R	Interleukin-7 receptor subunit alpha OS=Homo sapiens OX=9606 GN=IL7R PE=1 SV=3	#N/A	6	2	0	1547.49	1355.01	1284.14	919.677	2527.18	2219.12	2627.18	1784.45	1707.57	1152.57	118.872	173.731	89.2672	184.921	186.309	137.052	113.938	105.582	143.038	135.457	75.6176	130.584	143.61	191.205	107.853	0	0	0	0	0	0	0	0	0	0	0	0	0		1.03957	0.918002		1.17739	0.878101	1.26263		0.772168	0.805606	1.25323	0.706103			0.928812		0.88485		0.604972				0.512467	0.633713	0.675683		0.715535	0.456069	0.969382	0.884979			0.978785	1.02257	1.00798	0.923437	0.66743	0.72256
E9PR30	HUMAN	FAU	FAU	40S ribosomal protein S30 OS=Homo sapiens OX=9606 GN=FAU PE=1 SV=1	#N/A	3	4	0	944.831	640.96	1044.58	540.18	1603.04	1355.82	1477.78	1058.09	1376.06	1305.22	846.876	777.566	686.959	1109.53	1657.14	1074.83	1038.9	616.459	821.356	1042.12	707.891	916.133	1307.16	1144.4	1112.41	0	0	0	0	0	0	0	0	0	0	0	0	0		0.921861	0.877213		0.654522	0.845783	1.39491		0.874504	0.712865	0.933953	0.660054			0.90475		1.31742		0.578253				0.595873	0.681275	0.858404		0.518909	0.814213	0.691383	0.771163			0.899537	0.94243	0.928132	0.802906	0.830516	0.722558
J3KQE5	HUMAN	RAN	RAN	GTP-binding nuclear protein Ran (Fragment) OS=Homo sapiens OX=9606 GN=RAN PE=1 SV=1	#N/A	25	30	17	8563.39	7262.42	7660.73	5354.05	11096.6	11222.3	9989.7	9662.4	8198.09	7663.52	3927.5	4263.75	3977.58	5366.66	6150.45	5432.76	5402.55	3683.16	3778.04	4831.05	3505.74	4559.97	4648.83	5609.95	4736.51	2372.29	2601.3	1240.29	1958.15	1688.84	2320.22	1473.16	1389.07	1869.49	1048.04	2106.47	2082.13	1902.77		0.900248	0.966513	0.938284	0.853018	1.01133	1.23048	1.1645	1.08085	0.785747	1.07367	0.870753	1.30558	0.982786	1.08689	1.05723	0.968131	1.19064	0.795766	0.622493	0.847617	0.697165	0.701368	0.676623	0.738793	0.739371	0.736862	0.690619	0.755845	0.912281	0.526004		0.935015	1.06804	1.01815	1.02324	0.831883	0.72205
P26038	HUMAN	MSN	MSN	Moesin OS=Homo sapiens OX=9606 GN=MSN PE=1 SV=3	#N/A	223	248	139	66075.2	61518.6	47493	45496.4	80469.3	82636.2	72031	70637.8	63046	55371.4	21325.3	25629.9	20630.9	23355.9	26429.5	25110.1	27449.2	17805.9	16007.4	27663.8	24439.1	23662.9	28845.2	26798.6	30349.6	17415.1	17643.8	14183.3	17892.9	17714.5	18263	16856.4	15834.3	18606.2	12431.7	17517	19943.6	17059.9		0.895137	0.965091	1.00564	0.894137	1.02693	0.92203	0.987092	0.957603	0.743963	0.814806	0.877823	0.953628	0.96709	0.876002	0.946772	0.744441	0.941266	0.719739	0.766592	0.957449	0.855826	0.852592	0.713144	0.783479	0.911067	0.621184	0.688106	0.55844	0.825514	0.671919		0.95529	0.957558	0.956708	0.882869	0.833986	0.721607
Q13888	HUMAN	GTF2H2	GTF2H2	General transcription factor IIH subunit 2 OS=Homo sapiens OX=9606 GN=GTF2H2 PE=1 SV=1	#N/A	1	0	0	32.5809	35.4426	55.575	22.085	66.9694	68.2356	65.5206	63.6129	51.8442	49.5764	0	0	0	0	0	0	0	0	0	0	0	0	0	0	0	0	0	0	0	0	0	0	0	0	0	0	0	0		0.978366				1.01891						0.949879					1.634							0.649333	0.774148			0.740284					0.978366	1.01891	0.998637	0.949879	1.634	0.721255
A8MU27	HUMAN	SUMO3	SUMO3	Small ubiquitin-related modifier 3 OS=Homo sapiens OX=9606 GN=SUMO3 PE=1 SV=1	#N/A	12	6	5	3270.34	3459	2726.15	2080.6	6532.56	7208.9	5496.44	6656.26	4877.86	4140.13	756.151	841.916	874.231	864.89	1584.7	1153.95	1247.46	663.723	519.691	846.215	600.512	891.003	882.683	950.79	1429.89	934.637	1064.09	721.426	940.278	930.71	973.391	933.728	737.315	876.742	757.387	858.947	990.703	823.971		0.841392	0.777923	0.96628	0.773971	1.10353	1.45681	1.0728	1.14679	0.695127	0.79509	1.01894	1.17276	1.03631	1.06082	0.946668	0.810228	1.03009	0.803678	0.795102	1.02576	0.812615	0.552049	0.618366	0.7467	1.02909	0.610159	0.633769	0.47775	0.819096	0.834736		0.861865	1.11078	1.01744	0.960816	0.832789	0.721208
O60234	HUMAN	GMFG	GMFG	Glia maturation factor gamma OS=Homo sapiens OX=9606 GN=GMFG PE=1 SV=1	#N/A	18	32	21	6578.17	5922.65	4954.5	4815.69	8268.37	7616.14	6655.57	6848.94	6452.76	5365.82	2876.23	2974.79	3996.67	4021.46	4838.4	3947.34	4327.68	3231.9	2599.59	4185.53	3193.33	4205.5	4113.69	4787.83	4582.19	2736.59	3218.46	1783.42	3190.79	2885.94	3412.04	2332.09	2115.8	3190.01	1873.37	3347.42	3322.05	2977.68		0.804943	0.931242	1.01275	0.661862	0.921118	1.0765	1.08324	0.962868	0.639934	0.894737	0.82833	1.02178	1.01299	0.878247	1.06272	0.792668	0.868797	0.889221	0.56619	0.916211	0.671713	0.710487	0.770459	0.780415	0.74038	0.719067	0.648957	0.578384	0.935684	0.594747		0.91631	0.941116	0.931814	0.905534	0.773612	0.721012
Q00653	HUMAN	NFKB2	NFKB2	Nuclear factor NF-kappa-B p100 subunit OS=Homo sapiens OX=9606 GN=NFKB2 PE=1 SV=4	#N/A	16	11	12	3218.49	3012.98	3345.84	2225.21	5210.82	5298.77	5521.61	4605.19	3425.96	3372.81	1138.95	1697.24	1024.15	2170.99	2222.53	2152.17	1669.5	1346.4	974.337	1915.36	1013.01	1742.58	1620	2308.38	1523.77	813.096	1088.1	476.87	780.403	726.669	1019.5	754.293	645.651	748.314	481.706	807.654	802.769	831.137		1.05964	1.05391	0.915981	0.933891	1.01688	1.22293	1.24793	0.918626	0.626698	1.19457	0.883775	1.3319	0.955261	1.18422	0.988617	1.07385	0.995279	0.563532	0.583718	0.889487	0.790316	0.557398	0.714186	0.65747	0.9233	0.740845	0.64727	0.536121	0.958839	0.589638		1.00985	1.06805	1.04622	1.02358	0.779083	0.720958
O94817	HUMAN	ATG12	ATG12	Ubiquitin-like protein ATG12 OS=Homo sapiens OX=9606 GN=ATG12 PE=1 SV=1	#N/A	1	1	1	367.496	330.685	330.954	332.9	595.146	609.82	535.485	683.614	550.617	550.048	158.047	153.628	121.337	268.286	315.198	225.058	245.589	152.21	150.022	248.261	163.076	241.155	243.336	324.483	282.768	104.412	227.812	63.6758	102.839	133.506	159.604	81.5521	89.3345	118.244	93.1311	126.097	127.14	206.342		0.899754	0.875611	0.709148	0.541843	1.02466	1.1117	0.957196	0.866188	0.557429	0.94624	1.14865	1.36626	0.616761	0.793776	0.756248	0.948046	0.626193	0.427954	0.381885	0.80068	0.535769	0.575165	0.95362	0.92518	0.489095	0.536843	0.924223	0.529124	0.850548	0.558538		0.828171	0.900316	0.873262	0.883624	0.61367	0.720896
K7EM18	HUMAN	EIF1	EIF1	Eukaryotic translation initiation factor 1 OS=Homo sapiens OX=9606 GN=EIF1 PE=1 SV=1	#N/A	4	1	0	1280.52	1089.09	1205.23	862.911	1860.8	1900.31	1682.58	1695.66	1483.38	1216.4	395.912	434.415	495.127	610.184	666.25	599.364	674.555	358.238	425.767	621.157	406.963	531.191	543.932	666.637	627.953	0	0	0	0	0	0	0	0	0	0	0	0	0		0.904224	1.01357		0.708854	1.02123	1.08715		1.1007	0.646027	0.995664	0.911256			0.978009		1.01724		0.807921				0.66406	0.728314	0.797174		0.584554	0.653697	0.694743	0.866767			0.958897	0.979484	0.972622	0.882739	0.82974	0.720875
O43390	HUMAN	HNRNPR	HNRNPR	Heterogeneous nuclear ribonucleoprotein R OS=Homo sapiens OX=9606 GN=HNRNPR PE=1 SV=1	#N/A	58	74	40	18443.3	16021.8	17637.7	12081.3	26828.3	27977.6	26612.5	23905.5	21460.8	16899.9	7740.41	9074.99	7491.27	10788.8	12134.3	10256.8	10433	6873.26	5708.12	9751.85	5742.44	8717.04	9328.75	10832.4	10264.6	5332.69	5966.17	3024.83	4704.68	4888.96	5757.82	4553.3	4231.21	4810.85	3069.69	4955.4	5091.49	4849.81		0.991955	0.961537	0.967851	0.894799	1.04284	1.19644	1.15836	1.0287	0.763208	1.06378	0.891056	1.20028	0.946492	1.01133	0.996932	1.02351	1.07284	0.738643	0.608539	0.983566	0.851238	0.566208	0.701076	0.799933	0.916037	0.677707	0.629929	0.562824	0.859505	0.617563		0.973781	1.06423	1.03031	0.981868	0.834934	0.720572
P46776	HUMAN	RPL27A	RPL27A	60S ribosomal protein L27a OS=Homo sapiens OX=9606 GN=RPL27A PE=1 SV=2	#N/A	15	19	8	3957.52	3609.47	4365.18	2657.98	6204.96	6089.29	5793.09	5367.57	4341.42	4001.62	2200.07	2587.03	2184.51	3116.79	3649.36	3135.25	3026.36	2318.16	2293.23	2809.19	1699.16	2691.2	2827.16	3282.32	3130.78	1150.24	1493.92	799.487	1104.86	1186.41	1270.18	957.684	951.268	1331	658.776	1167.4	1194.67	1207.68		0.933622	0.912049	1.10808	0.83992	0.981358	1.18482	1.05745	0.982557	0.714288	1.01192	0.865045	1.24372	0.919814	1.01791	0.971884	1.15374	0.957595	0.709235	0.665587	0.987707	0.791948	0.55166	0.702521	0.69967	0.797289	0.752627	0.644907	0.744533	0.87374	0.548443		0.984586	1.00922	0.999983	0.96351	0.831068	0.720466
P16402	HUMAN	H1-3	H1-3	Histone H1.3 OS=Homo sapiens OX=9606 GN=H1-3 PE=1 SV=2	#N/A	96	119	142	33992.4	40781	48575.5	25895	53911	56263.9	64915.4	46637.8	44983.2	38260.2	24201.8	31039.4	13705.2	24191.6	24649.9	25166	19163.8	13400.4	14042.8	20843.2	15442.7	16049	24006.8	20488	19675	23888.2	31192.2	26476.9	26973.4	29625.5	29724.2	27960	22739.8	26637.5	10577	24316.6	26344.9	25320.6		1.20412	0.974439	1.03115	1.45112	1.04364	1.15241	1.15064	0.895926	1.13146	1.13098	0.865089	1.20747	1.04415	1.17653	0.941308	1.29927	0.924726	0.640732	1.02493	1.14682	0.880269	0.721959	0.692626	0.834398	1.08235	0.626482	0.709692	0.656513	0.750304	0.409441		1.0699	1.13875	1.11293	1.071	0.948387	0.720225
Q8N4P3	HUMAN	HDDC3	HDDC3	Guanosine-3',5'-bis(diphosphate) 3'-pyrophosphohydrolase MESH1 OS=Homo sapiens OX=9606 GN=HDDC3 PE=1 SV=3	#N/A	7	5	6	2726.88	2334.06	2029.14	1550.04	4134.56	3911.37	3111.6	2989.9	2690.14	2308.52	282.28	401.686	340.821	452.432	656.998	472.438	524.713	350.451	380.646	469.948	306.756	448.752	411.171	512.099	532.315	599.953	777.096	265.917	504.623	552.93	690.796	417.845	411.465	476.837	207.154	555.85	375.551	453.219		0.752582	0.968575	1.15071	0.827886	0.946019	1.35409	1.66704	1.08145	0.581787	0.932474	0.723149	1.8753	1.21776	0.973707	1.34139	0.801884	1.44782	0.702441	0.641714	1.33434	0.992953	0.632233	0.612549	0.650647	1.00835	0.722289	0.558347	0.784522	0.924889	0.499908		0.957289	1.1753	1.09354	1.09222	0.936197	0.720188
P62266	HUMAN	RPS23	RPS23	40S ribosomal protein S23 OS=Homo sapiens OX=9606 GN=RPS23 PE=1 SV=3	#N/A	12	11	17	4706.01	4583.2	5262.17	3373.16	7918.45	7941.89	7651.47	7390.97	6130.89	5486.74	1649.78	1695.14	1583.18	2299.13	2738.04	2407.94	2208	1499.52	1715.2	2205.84	1267.83	1772.57	2122.96	2553.66	2629.42	2637.81	3026.84	1336.05	2485.83	2879.71	2853.7	2458.84	2357.06	2721.79	1667.1	2671.6	2829.46	2609.95		0.966283	0.905758	1.00077	0.696057	1.00296	1.12429	1.04927	0.906646	0.677431	0.944067	0.933386	1.11293	0.914009	0.988746	0.982313	1.13296	0.96989	0.650084	0.491247	1.05883	0.866662	0.520597	0.726252	0.774253	0.904086	0.615732	0.692905	0.704294	0.727849	0.612971		0.957603	0.955844	0.956504	0.936126	0.812897	0.719793
Q9BT73	HUMAN	PSMG3	PSMG3	Proteasome assembly chaperone 3 OS=Homo sapiens OX=9606 GN=PSMG3 PE=1 SV=1	#N/A	0	2	0	0	0	0	0	0	0	0	0	0	0	45.075	33.9405	36.0005	63.7562	93.8414	71.3498	77.971	46.8	64.118	62.6136	60.4577	49.8342	72.9825	80.9341	69.4416	0	0	0	0	0	0	0	0	0	0	0	0	0			0.840985		0.455867		1.26042		1.04725	0.605418	0.856331				0.958324				0.483534				0.812028				0.628587		0.861191	0.66934			0.840985	0.921179	0.901131	0.806691	0.647781	0.719706
Q9H477	HUMAN	RBKS	RBKS	Ribokinase OS=Homo sapiens OX=9606 GN=RBKS PE=1 SV=1	#N/A	4	1	0	547.537	533.147	351.597	283.154	557.509	645.226	629.6	619.277	452.584	329.529	14.0695	20.011	18.2841	21.7909	25.4644	21.6833	22.4415	17.4864	23.6856	25.2032	18.4433	19.2942	24.1907	25.7084	25.9625	0	0	0	0	0	0	0	0	0	0	0	0	0		1.12931	0.996677		0.791347	1.15734	1.00701		0.887463	0.556388	0.861735	1.11079			0.857482		0.650694		0.723056				0.729352	0.524027	0.811797		0.691512	0.591074	0.936664	0.763003			1.06299	0.960789	0.994857	0.846599	0.701034	0.71968
Q13263	HUMAN	TRIM28	TRIM28	Transcription intermediary factor 1-beta OS=Homo sapiens OX=9606 GN=TRIM28 PE=1 SV=5	#N/A	69	79	33	16536.8	14380.3	16506.4	9774.84	26849.9	28097.8	28160.9	21863.8	19266.1	17723.2	5771.11	7249.3	6808.24	8528.52	9593.68	8100.12	7776.98	5436.62	4255.49	7593.61	4303.91	8136.19	7358.02	8377.29	8346.18	4037.34	4569.69	2074.54	3705.84	4134.88	4791.49	3959.59	2943.5	3632.65	1953.08	3701.28	4149.46	3603.82		1.04883	0.945989	0.937061	0.903097	1.04648	1.19515	1.23599	0.968833	0.718948	1.06246	0.814298	1.17878	0.955943	1.00909	0.954765	1.06779	1.04145	0.84815	0.535138	1.06661	0.759292	0.536168	0.632326	0.717549	1.0214	0.677278	0.660085	0.530137	1.01358	0.503807		0.977293	1.06991	1.03518	0.956325	0.836372	0.71952
Q86XP3	HUMAN	DDX42	DDX42	ATP-dependent RNA helicase DDX42 OS=Homo sapiens OX=9606 GN=DDX42 PE=1 SV=1	#N/A	18	21	8	4153.26	3351.8	4645.2	2689.37	6046.87	6177.93	6100.64	5296.3	4556.45	4047.29	1754.4	1937.91	1720.78	2235.99	2399.07	2081.97	1923.27	1347.52	1066.13	1724.75	1208.02	1717.32	1767.77	1977.71	1952.36	671.015	921.04	396.465	637.947	749.192	790.734	676.51	560.294	674.499	314.261	674.637	665.849	709.055		1.00889	0.90811	0.981158	1.02034	1.02167	1.26315	1.15024	1.01263	0.923719	1.17729	0.875875	1.33979	0.927987	1.09619	0.981359	1.23789	0.97609	0.906015	0.576716	1.08981	0.81503	0.636043	0.716682	0.753522	0.984084	0.709489	0.66932	0.561336	0.904193	0.457139		0.966053	1.09361	1.04577	1.04603	0.891084	0.719471
Q96AE4	HUMAN	FUBP1	FUBP1	Far upstream element-binding protein 1 OS=Homo sapiens OX=9606 GN=FUBP1 PE=1 SV=3	#N/A	76	60	59	15851.9	12880.6	16013.7	9197.3	23318.2	24248.1	22581.1	19863.1	16935.3	14047.7	4952.65	6306.72	5995.81	6808.12	7814.87	6756.87	6907.25	4662.05	3480.1	6401.93	3675.8	5998.37	6070.49	6790.86	6651.33	6860.61	7552.42	3721.17	5913.9	6792.08	7084.11	6379.71	5713.96	5930.03	3390.75	5956.45	6170.82	5953.85		0.968389	0.984271	0.978176	0.969634	1.03988	1.20151	1.16854	1.06196	0.761451	1.04672	0.851829	1.24579	0.975514	1.03884	0.982533	1.11468	1.13168	0.921832	0.613818	1.12037	0.942535	0.565139	0.640201	0.72627	1.05235	0.716772	0.602434	0.535053	0.922226	0.559314		0.976946	1.0883	1.04655	0.986098	0.915722	0.719328
P40306	HUMAN	PSMB10	PSMB10	Proteasome subunit beta type-10 OS=Homo sapiens OX=9606 GN=PSMB10 PE=1 SV=1	#N/A	13	21	12	3969.01	3493.76	3402.95	2238.52	5405.04	5961.46	5310.62	4656.09	4093.53	2833.3	2150.48	2489.91	2294.7	2884.06	3499.01	3096.06	3430.85	1996.83	1650.01	3358.41	2222.37	3098.74	2693	3049.83	2922	1534.42	1674.91	970.888	1385.74	1478.06	1648.04	1242.68	1142.58	1304.83	708.745	1373.65	1274.54	1264.29		0.982531	1.16277	1.0279	0.862075	1.10295	1.21145	1.29827	1.18785	0.744554	0.998541	0.861434	1.31944	1.09163	1.07194	1.08211	0.91198	1.20876	0.794489	0.764832	1.16436	0.900082	0.769444	0.599916	0.757355	0.978941	0.691358	0.524195	0.571278	1.07287	0.558324		1.05773	1.13252	1.10448	1.02424	0.930564	0.719279
F8WA39	HUMAN	MTMR1	MTMR1	Phosphatidylinositol-3,5-bisphosphate 3-phosphatase OS=Homo sapiens OX=9606 GN=MTMR1 PE=1 SV=1	#N/A	13	7	6	3550.39	3427.33	3196.88	2311.22	5552.5	6126.64	5748.95	4589.91	3578	3220.39	794.541	1055.82	759.27	1226.04	1452.64	1081.69	1028	795.192	623.953	945.575	527.113	933.165	953.251	1103.97	988.458	433.778	517.723	220.78	335.262	368.392	458.24	355.307	301.409	364.52	187.135	349.677	358.588	342.103		1.03538	0.931394	1.04046	1.03999	1.1034	1.43085	1.30797	1.01259	0.782625	1.20766	0.826638	1.47775	0.956948	1.06546	0.998093	0.91631	1.23814	0.747883	0.630178	1.05151	0.860321	0.519208	0.662455	0.644394	1.01416	0.783266	0.579988	0.614595	0.91917	0.534146		1.00241	1.17896	1.11275	1.04503	0.851937	0.719022
Q8NDH3	HUMAN	NPEPL1	NPEPL1	Probable aminopeptidase NPEPL1 OS=Homo sapiens OX=9606 GN=NPEPL1 PE=1 SV=3	#N/A	8	4	1	1606.8	1691.08	1153.72	784.222	1996.29	1564.32	1868.86	1714.3	1065.54	1111.08	214.266	213.701	331.554	432.63	394.005	243.896	315.845	327.842	514.969	287.623	273.436	337.584	377.817	402.687	397.934	90.436	81.7194	43.2013	74.1395	67.1222	80.5958	56.5412	52.46	81.3159	33.36	70.9212	72.689	79.5331		0.936164	0.732214	1.06839	0.544029	0.783612	1.00304	1.05892	0.80406	0.545467	1.10137	0.858745	1.07369	0.974096	0.620898	0.931812	0.699672	1.18821	0.844051	0.567609	0.881898	0.689256	0.696098	0.475592	0.533759	0.742878	0.834602	0.556574	1.31098	0.859403	0.438307		0.912255	0.838732	0.866303	0.872296	0.795256	0.719012
A0A6I8PTZ8	HUMAN	AGO1	AGO1	Protein argonaute-1 OS=Homo sapiens OX=9606 GN=AGO1 PE=1 SV=1	#N/A	25	20	9	7270.32	7375.6	5256.68	4834.09	10501.5	10607.2	9912.98	8477.49	6585.72	6444.42	1823.48	2322.47	2446.36	3066.74	3402.05	2563.2	2661.58	2255.78	1831.46	2487.87	1703.01	2795.42	2805.54	3291.95	2949.76	895.211	983.066	554.531	858.576	918.092	1075.85	823.434	752.377	837.8	588.396	846.996	953.536	846.797		0.943959	0.82496	0.930716	0.770113	1.01007	1.1281	1.19516	0.882561	0.604653	1.01691	0.807265	1.09209	0.953797	0.849937	0.940932	0.717836	0.994495	0.811196	0.616032	1.01991	0.83582	0.564706	0.660128	0.627122	0.914758	0.748001	0.613667	0.6073	0.926939	0.653653		0.899878	0.9972	0.960704	0.895084	0.794285	0.718946
Q12802	HUMAN	AKAP13	AKAP13	A-kinase anchor protein 13 OS=Homo sapiens OX=9606 GN=AKAP13 PE=1 SV=2	#N/A	69	48	20	14373	12789.3	13018.9	9107.71	19656.5	18034.4	19225	17555.7	15702.9	14955	3966.25	3880.14	3726.28	6424.11	5893.18	5367.58	4780.3	3620.69	3463.05	5498.94	2959.39	4656.98	5843.36	7015.54	5450.71	1969.4	2202.53	1260.54	2061.81	1952.91	2048.17	1968.45	1690.09	2079.83	1353.41	2076.49	2126.46	2032.22		0.97805	0.900992	1.00024	0.635755	0.917478	0.965588	0.985012	0.783245	0.649863	1.05258	0.893122	1.05924	0.991569	0.879469	0.998631	0.958599	0.947128	0.610544	0.606222	0.939198	0.8128	0.484892	0.670615	0.798866	0.946672	0.593244	0.760818	0.567414	0.763038	0.650885		0.95976	0.857416	0.895795	0.932068	0.765626	0.718944
P08865	HUMAN	RPSA	RPSA	40S ribosomal protein SA OS=Homo sapiens OX=9606 GN=RPSA PE=1 SV=4	#N/A	21	16	12	5248.93	4327.76	5391.14	3118.48	7221.63	6954.73	6916.15	5092.48	4748.11	5102.21	2256.82	2213.38	1907.66	3582.23	3855.31	2855.95	2847.64	1907.9	2545.65	2844.66	1860.2	2313.99	2848.51	3451.4	2802.97	1872.94	1452.63	661.021	1186.36	1084.76	1532.23	1009.29	1013.36	1560.91	770.346	1248.12	1183.74	1182.09		0.9577	0.937502	1.31955	0.729454	0.963042	1.27058	1.2953	0.938486	0.743772	1.18058	0.70517	1.22801	1.00292	0.941223	1.05513	1.12589	1.58333	0.628701	0.558808	0.917022	0.856665	0.613057	0.651265	0.657485	0.853228	0.628779	0.706517	0.838962	0.762613	0.651228		1.07158	1.03937	1.05145	0.979543	0.897639	0.718759
Q6IA17	HUMAN	SIGIRR	SIGIRR	Single Ig IL-1-related receptor OS=Homo sapiens OX=9606 GN=SIGIRR PE=1 SV=3	#N/A	5	2	1	1816.81	1557.88	1281.97	986.038	2037.68	3083.03	2085.94	1647.61	1794.2	1761.29	139.148	179.371	82.5523	141.286	115.961	124.492	131.383	81.9831	75.211	113.888	83.4669	118.637	110.269	125.08	121.873	63.0143	69.4763	31.0874	58.655	51.1468	86.4945	57.554	48.3352	73.114	24.9788	68.4791	86.9828	62.6026		1.02368	0.956445	0.977555	1.50638	1.51301	0.973855	1.15646	1.10337	1.16858	1.18654	0.808573	0.928918	0.784234	1.0455	0.915585	0.759756	0.842519	0.693286	0.415647	0.683847	0.646255	0.700967	0.584372	0.880509	0.769513	0.688506	0.864359	0.631632	0.996332	0.333974		0.985895	1.25062	1.15135	0.976848	0.677468	0.71865
O43148	HUMAN	RNMT	RNMT	mRNA cap guanine-N7 methyltransferase OS=Homo sapiens OX=9606 GN=RNMT PE=1 SV=1	#N/A	16	13	6	4769.44	4187.62	4710.46	2545.51	7845.75	8423.91	8041.47	7557.01	5691.62	5043.14	1570.25	1651.85	1121.99	2188.49	2948.36	2162.3	2227.5	1298.87	912.615	1788.86	1000.67	1819.31	1780.7	2210.15	2351.53	799.801	1020.71	388.883	741.966	791.923	870.948	757.969	620.931	730.415	674.998	727.05	792.92	711.456		1.02495	0.846146	0.971054	0.781339	1.07369	1.3946	1.15789	1.05363	0.742741	1.03517	0.963197	1.35699	0.986411	1.02279	0.96658	1.05179	1.0633	0.53071	0.517002	1.05283	0.8255	0.473323	0.568381	0.72544	1.00769	0.614378	0.642786	0.431675	0.86055	0.897379		0.947382	1.09223	1.03791	1.01055	0.787778	0.718534
X6R7I6	HUMAN	PPDPF	PPDPF	Pancreatic progenitor cell differentiation and proliferation factor OS=Homo sapiens OX=9606 GN=PPDPF PE=1 SV=1	#N/A	0	1	1	0	0	0	0	0	0	0	0	0	0	24.1816	23.4932	13.2614	38.2114	44.2853	42.0541	33.2899	23.4155	22.1975	28.6018	17.3229	16.1494	35.8933	33.4551	37.5222	17.5798	12.3546	13.1026	17.1764	16.1321	14.6768	20.4115	13.1741	14.5978	5.65825	15.7667	16.7211	11.3293			0.802892	1.04082	0.659485		1.24315	1.04646	0.934491	0.67881	1.07265		0.880885	1.22468	1.18052	1.12417		1.25344	0.372266	0.934218	1.15022	0.939317	0.486278			1.45534	0.657304		0.623113	0.453335	0.403434		0.921858	0.970896	0.95455	1.02695	0.855957	0.718505
Q00613	HUMAN	HSF1	HSF1	Heat shock factor protein 1 OS=Homo sapiens OX=9606 GN=HSF1 PE=1 SV=1	#N/A	5	2	0	1253.45	1226.71	1291.84	741.292	2018.69	2071.78	1970.86	2019.36	1415.58	1352.52	265.861	275.215	246.461	296.792	372.573	332.647	301.355	220.668	180.286	248.073	161.367	232.914	249.285	277.424	285.252	0	0	0	0	0	0	0	0	0	0	0	0	0		0.976307	0.91657		1.01685	1.0263	1.37657		1.11344	0.982292	1.09657	1.00033			1.22905		1.04174		0.910615				0.596212	0.597778	0.701237		0.815317	0.669997	0.666115	0.86056			0.946439	1.13329	1.07101	1.07706	0.849524	0.718501
Q9Y692	HUMAN	GMEB1	GMEB1	Glucocorticoid modulatory element-binding protein 1 OS=Homo sapiens OX=9606 GN=GMEB1 PE=1 SV=2	#N/A	6	11	1	2301.87	2062.64	2001.19	1342.61	3511.21	3924.68	3531.63	3117.22	2643.82	2584.69	1435.48	1495.87	1777.65	1674.4	1821.41	1607.74	1658.04	1427.08	1265.39	1601.13	1522.57	1653.63	1548.7	1663.42	1890.75	69.9059	106.566	41.1209	73.0595	71.5829	96.7664	54.7913	50.1692	83.1076	30.0206	80.306	84.6751	71.3977		1.00582	0.941314	1.06498	0.879427	1.11776	1.07081	1.24002	0.974771	0.843925	0.984385	0.88779	1.3656	0.936223	0.945199	1.02908	0.91703	0.895811	1.04509	0.526944	0.917302	0.642895	0.895127	0.61524	0.752965	0.702124	0.838989	0.736124	0.743926	0.972179	0.3847		1.00404	1.05656	1.03686	0.998886	0.834314	0.718281
A0A2R8Y7Y4	HUMAN	ANKRD44	ANKRD44	Serine/threonine-protein phosphatase 6 regulatory ankyrin repeat subunit B OS=Homo sapiens OX=9606 GN=ANKRD44 PE=1 SV=1	#N/A	28	33	13	6806.37	5793.53	5109.57	4304.87	9763.93	10241.2	9332.46	9882.49	6863.27	5991.38	3283.16	3785.87	3880.24	4887.84	5969.21	4283.47	5167.14	3567.68	2683.82	4573.42	2462.29	4499.71	4324.72	4897.36	4561.12	1371.47	1636.37	718.39	1180.21	1121.2	1635.84	1112.11	1058.14	1260.06	717.778	1376.58	1396.16	1208.17		0.955809	0.995433	0.967669	0.824018	1.04888	1.29924	1.25625	1.12466	0.714601	1.06387	1.01214	1.25665	0.906349	0.932323	1.05715	0.811049	1.05323	0.844558	0.551691	0.861028	0.812606	0.535933	0.683318	0.702921	0.854047	0.776527	0.613624	0.58415	0.979389	0.551221		0.972971	1.11061	1.05899	0.99187	0.781442	0.71815
P55198	HUMAN	MLLT6	MLLT6	Protein AF-17 OS=Homo sapiens OX=9606 GN=MLLT6 PE=1 SV=3	#N/A	8	3	0	1027.82	929.083	1154.82	703.61	1627.45	2050.41	1606.96	1427.91	1371.31	992.991	290.991	315.301	462.104	713.248	420.439	378.362	392.229	401.351	230.287	356.952	213.371	348.74	317.416	374.228	684.857	0	0	0	0	0	0	0	0	0	0	0	0	0		0.987412	0.777955		0.68718	1.25989	0.916322		0.85484	0.634197	1.55448	0.87739			0.824616		1.18025		1.00713				0.46503	0.719106	0.842615		0.874719	0.610151	0.501896	0.760058			0.882684	0.929558	0.913933	0.972671	0.884137	0.718091
Q9UNZ5	HUMAN	C19orf53	C19orf53	Leydig cell tumor 10 kDa protein homolog OS=Homo sapiens OX=9606 GN=C19orf53 PE=1 SV=1	#N/A	8	8	3	2174.79	2193.8	2666.43	1541.61	3519.08	4151.68	3663.67	3110.21	2967.46	2510.3	1257.94	1578.23	821.665	1562.51	1936.22	1775.3	1348.34	984.305	774.976	1786.31	929.199	1431.77	1805.41	2491.14	2195.29	330.984	346.321	225.24	318.448	355.15	390.228	398.249	378.212	387.249	207.643	430.018	230.703	372.906		1.04109	0.825486	1.28311	0.729332	1.17976	0.894762	1.29298	0.623091	0.581317	0.722064	0.883813	1.1475	1.05515	0.820397	1.42482	1.22073	1.09668	0.379706	0.74631	1.17675	1.25317	0.4294	0.70577	0.843249	1.31956	0.454866	0.713341	0.358131	0.661648	0.688003		1.04989	0.943986	0.983702	0.947866	0.900393	0.718071
Q9BRT6	HUMAN	LLPH	LLPH	Protein LLP homolog OS=Homo sapiens OX=9606 GN=LLPH PE=1 SV=1	#N/A	1	3	3	481.97	526.436	452.525	326.354	791.349	874.463	799.325	638.841	537.09	469.799	539.593	640.564	473.389	703.435	761.012	737.025	728.945	402.908	325.432	671.417	342.469	522.04	562.608	608.462	622.265	325.55	340.581	164.688	255.79	303.633	325.869	295.464	229.882	240.042	142.267	237.808	265.667	239.555		1.01008	1.12319	0.950244	1.07157	1.10503	1.27307	1.29	1.21942	0.902664	1.17675	0.80728	1.34824	1.01258	1.23294	0.941399	0.897505	1.28874	0.791914	0.651944	1.20198	0.910023	0.572902	0.647268	0.678702	1.16964	0.674008	0.593669	0.544403	0.8733	0.563188		1.02784	1.19182	1.13033	1.06027	0.902144	0.718022
Q9BRJ7	HUMAN	NUDT16L1	NUDT16L1	Tudor-interacting repair regulator protein OS=Homo sapiens OX=9606 GN=NUDT16L1 PE=1 SV=1	#N/A	2	1	0	612.247	571.061	518.725	403.781	983.318	1096.03	950.938	866.721	696.498	622.129	104.952	112.871	101.782	216.653	274.073	167.202	175.38	105.419	114.86	134.205	100.397	188.64	149.846	210.223	177.162	0	0	0	0	0	0	0	0	0	0	0	0	0		0.967071	0.749427		0.630293	1.11463	1.53048		0.979356	0.586072	1.20983	0.881425			0.933686		0.876737		0.568369				0.560634	0.682462	0.708314		0.58868	0.632683	0.641401	1.0534			0.858249	1.06369	0.995209	0.902753	0.66858	0.717823
Q9UHR6	HUMAN	ZNHIT2	ZNHIT2	Zinc finger HIT domain-containing protein 2 OS=Homo sapiens OX=9606 GN=ZNHIT2 PE=1 SV=1	#N/A	2	0	0	292.199	231.132	270.728	178.753	401.531	447.069	384.807	290.58	306.164	284.086	0	0	0	0	0	0	0	0	0	0	0	0	0	0	0	0	0	0	0	0	0	0	0	0	0	0	0	0		0.958349				1.11341						0.723679					1.03464							0.683137	0.762492			0.707507					0.958349	1.11341	1.03588	0.723679	1.03464	0.717712
Q9UPT8	HUMAN	ZC3H4	ZC3H4	Zinc finger CCCH domain-containing protein 4 OS=Homo sapiens OX=9606 GN=ZC3H4 PE=1 SV=3	#N/A	18	20	8	3456.56	2837.13	3883.2	2075.37	4791.73	5305.65	5074.22	4451.59	4096.3	3305.16	2405.28	2624.92	1824.52	2782.23	3077.09	2901.68	2709.39	1613.49	1273.79	2359.08	1398.68	2148.99	2310.62	2584.72	2552.77	939.311	1044.42	483.102	785.887	992.623	1013.39	975.189	742.57	819.712	310.361	843.115	863.988	841.11		1.05895	0.950207	0.961484	1.05728	1.10725	1.23941	1.18866	1.09131	0.968815	1.12064	0.929016	1.22506	0.921808	1.16876	0.988934	1.234	1.10177	0.734894	0.566656	1.1643	0.871	0.563368	0.659509	0.854868	1.14385	0.649892	0.689763	0.513065	0.865584	0.364038		0.990215	1.13678	1.08182	1.04615	0.890855	0.717571
P22670	HUMAN	RFX1	RFX1	MHC class II regulatory factor RFX1 OS=Homo sapiens OX=9606 GN=RFX1 PE=1 SV=2	#N/A	5	7	1	984.293	907.4	1174.02	715.972	1720.59	1810.82	1892.02	1704.24	1452.18	1411	1144.03	1159.8	1140.34	1298.75	1263.69	1219.24	1147.72	792.791	774.218	1144.92	783.264	1037.34	1244.77	1153.26	1127.01	13.73	26.135	11.5231	19.5674	18.3919	25.2102	16.8025	16.0823	13.0196	4.74107	22.0567	20.8856	18.1869		1.09964	0.974387	0.666433	0.987056	1.05244	1.07547	1.29043	0.97677	0.973631	1.10531	0.990499	1.33777	1.0016	1.03764	1.12902	1.24124	0.702797	0.970487	0.589834	0.941428	0.823206	0.666599	0.756965	0.844002	0.860069	0.674707	0.820066	0.6589	0.882829	0.242681		0.913485	1.07643	1.01533	1.08221	0.847942	0.717527
P12956	HUMAN	XRCC6	XRCC6	X-ray repair cross-complementing protein 6 OS=Homo sapiens OX=9606 GN=XRCC6 PE=1 SV=2	#N/A	86	149	61	25692.5	22094.1	23471	14191.2	41104.6	41541.9	39475.8	35981.7	27838	26103.8	10673.9	13711.4	14292.3	16743.9	19037.7	16401.7	15836.9	12756.6	9509.4	14745.5	8117.36	15288.5	14136	16022.7	15966.1	9304.4	11333.7	4517.42	9000.53	9265.26	10761.3	8242.97	6758.5	8724.02	4351.62	9168.49	9333.58	8797.31		0.960374	0.95906	0.962338	0.891803	1.01064	1.23823	1.18707	1.03005	0.694242	1.08904	0.875368	1.25021	0.992839	1.06678	1.01137	0.982326	1.02636	0.929586	0.498312	1.02204	0.745523	0.527962	0.59394	0.677247	0.909274	0.829701	0.635058	0.618501	0.994383	0.480023		0.960591	1.07156	1.02994	0.99712	0.818873	0.717266
P61956	HUMAN	SUMO2	SUMO2	Small ubiquitin-related modifier 2 OS=Homo sapiens OX=9606 GN=SUMO2 PE=1 SV=3	#N/A	3	2	1	1764.94	1502.24	1484.3	955.659	2562.04	2836.14	2233.96	2562.23	1994.61	1610.57	298.412	354.194	362.34	389.827	568.939	463.825	547.797	296.271	227.042	498.919	259.87	468.494	423.042	510.604	473.25	29.0166	33.9127	15.895	20.7189	41.9072	35.2058	28.1353	22.422	26.3167	12.751	23.2909	28.6658	21.4682		0.871946	1.06387	1.04986	0.755266	1.10698	1.21318	1.40447	1.1681	0.63632	0.83125	1.00007	1.35288	0.826542	0.989039	0.929145	0.908612	1.15756	0.772636	0.634102	1.67181	0.894482	0.554135	0.585006	0.778526	1.1224	0.631754	0.628627	0.484135	0.998995	0.508676		0.995224	1.1296	1.07921	0.937893	0.941905	0.717265
Q12906	HUMAN	ILF3	ILF3	Interleukin enhancer-binding factor 3 OS=Homo sapiens OX=9606 GN=ILF3 PE=1 SV=3	#N/A	104	97	92	22261.3	18764.4	23888.6	14656.1	36405.3	37425.6	36521.7	30872.1	26753.1	23225.3	11387.1	13194.1	9268.5	14407.2	17170.9	14976.1	13918.6	8887.06	7179.02	12219.3	6799.83	11984.3	12033.5	13903.9	13569.6	8274.87	9712.35	4627.08	7506.92	8131.12	9157.04	7548.38	6258.75	7676.16	4397.81	7712.82	8012.55	7713.09		1.0032	0.927882	0.97626	1.0019	1.02803	1.30389	1.1646	1.05692	0.86469	1.09402	0.848011	1.23522	0.954736	1.13722	0.980923	1.16457	1.0524	0.703812	0.588476	1.03412	0.795992	0.516351	0.714485	0.734867	0.960009	0.674847	0.637964	0.545146	0.910041	0.559317		0.969113	1.11107	1.05784	1.0164	0.836532	0.717085
O00567	HUMAN	NOP56	NOP56	Nucleolar protein 56 OS=Homo sapiens OX=9606 GN=NOP56 PE=1 SV=4	#N/A	54	41	31	12729.7	12182.7	12208.9	9043.55	21746.9	22657.1	25243	20086.9	13930.4	14174.2	4386.27	5337.18	4438.08	7349.97	7908.24	6567.34	5657.15	3824.76	3382.62	5972.51	2745.71	5335.9	5236.34	5358.17	5710.16	3222.73	3802.61	1905.52	2789.09	2791.98	3716.38	2727.53	2391.86	2900.68	1508.22	3130.36	3011.18	2998.74		1.16076	1.09892	0.965298	0.982021	1.04185	1.45509	1.23675	1.0409	0.807058	1.35237	0.923668	1.26545	0.928162	1.20837	1.04173	0.980147	1.07247	0.81659	0.634124	0.929123	0.795972	0.505201	0.726029	0.64057	0.907677	0.703743	0.651782	0.622389	0.981786	0.501911		1.07499	1.15132	1.1227	1.07526	0.81909	0.716986
O00160	HUMAN	MYO1F	MYO1F	Unconventional myosin-If OS=Homo sapiens OX=9606 GN=MYO1F PE=1 SV=3	#N/A	55	46	16	17717.3	12651.5	14712.1	9407.45	23308.6	25722.8	21967	22606.3	21750	14657.9	5577.55	5145.62	4816.93	5769.68	5380.55	4774.54	6305.36	4558.64	4005.98	6464.59	4503.28	4967.1	7182.67	6739.72	6403.71	1254.91	1190.37	1437.7	1602.5	1298.61	1601.26	1304.13	1482.36	1938.17	1315.86	1503.94	1731.01	1638.58		0.942443	0.954132	1.15039	0.75946	1.10357	0.794134	0.950417	0.93063	0.82321	0.851567	0.969868	0.706538	0.951156	0.704691	0.892654	0.968898	0.744846	0.710947	0.853338	0.770786	0.879844	0.664655	0.619547	0.933131	0.774059	0.672826	0.628863	0.591256	0.733111	0.781024		1.01566	0.907643	0.948148	0.842812	0.799045	0.716727
Q92608	HUMAN	DOCK2	DOCK2	Dedicator of cytokinesis protein 2 OS=Homo sapiens OX=9606 GN=DOCK2 PE=1 SV=2	#N/A	90	70	34	28046.5	23542.5	23859.6	15732.6	40581.4	39725.6	38849.2	34115.3	29222.5	27543.3	7002.13	7759.71	9072.6	10062.1	11421.3	9277.14	9692.77	7184.53	5866.92	9548.89	4962.01	9677.35	9451.56	10630.7	9408.18	3559.04	4074.42	2074.36	3454.88	3171.29	3748.7	2955.05	2799.78	3424.54	2020.32	3454.29	3553.72	3491.37		0.957316	0.97139	0.972176	0.789381	0.978913	1.16186	1.0642	0.986026	0.712313	1.0236	0.840663	1.15667	0.98079	0.943745	0.980624	0.924988	1.01036	0.922938	0.58888	0.900283	0.794817	0.504775	0.609922	0.720095	0.838895	0.730869	0.678717	0.59683	0.984458	0.573539		0.966961	0.996077	0.985158	0.948343	0.80672	0.716666
Q9HBI0	HUMAN	PARVG	PARVG	Gamma-parvin OS=Homo sapiens OX=9606 GN=PARVG PE=1 SV=1	#N/A	13	18	5	4560.26	3908.6	2996.89	2852.98	6086.89	5914.08	5846.5	5649.69	4952.37	4806.3	660.75	551.09	852.7	881.061	884.909	776.893	848.156	688.095	649.994	865.148	672.041	952.877	957.194	1004.06	1076.93	709.202	649.603	527.34	789.848	481.275	820.545	447.881	451.897	831.101	491.623	810.451	770.737	804.365		0.960507	0.854277	1.0553	0.544166	0.97161	0.873789	1.04189	0.837499	0.652448	0.86999	0.928173	0.82484	1.00292	0.767132	1.02908	0.707743	0.900516	0.841986	0.669595	0.611103	0.573801	0.663597	0.673758	0.813613	0.568701	0.679449	0.789614	0.641826	0.940904	0.624243		0.956694	0.853792	0.89238	0.867797	0.709763	0.716514
Q5VTE6	HUMAN	ANGEL2	ANGEL2	Protein angel homolog 2 OS=Homo sapiens OX=9606 GN=ANGEL2 PE=1 SV=1	#N/A	2	2	0	443.993	476.652	382.093	264.466	710.816	723.897	661.789	535.66	480.52	457.097	256.494	277.466	237.012	281.296	297.859	250.956	266.597	198.461	169.619	193.262	170.04	216.285	235.175	232.5	262.108	0	0	0	0	0	0	0	0	0	0	0	0	0		0.931027	0.794462		1.14061	1.0184	1.22444		1.09593	1.0544	1.15635	0.753584			1.03163		0.830055		0.974309				0.699002	0.574524	0.676011		0.815835	0.64306	0.697273	0.889106			0.862744	1.11985	1.03415	0.998992	0.834455	0.715968
P09874	HUMAN	PARP1	PARP1	Poly [ADP-ribose] polymerase 1 OS=Homo sapiens OX=9606 GN=PARP1 PE=1 SV=4	#N/A	98	116	63	30101.1	26188.6	29494.6	17969.2	52249.7	49978.6	50398.9	49723.8	37180.3	37170.5	12894.7	14388.3	10624.6	20275.3	21634.9	17325	16594.3	9453.03	9274.31	14073	9297.58	12471.5	13774.3	15016.8	13706.3	5697.82	7276.98	2975.08	4678.13	4897.42	5815.8	5407.49	4207.93	5117.53	2921.13	5325.39	5898.95	5492.68		0.964577	0.993449	0.898473	1.0157	0.956533	1.52726	1.02107	1.17143	0.91027	1.43128	0.951658	1.2776	0.821327	1.22301	0.934966	1.04796	1.00035	0.750016	0.522327	0.859829	0.738777	0.65634	0.638454	0.711588	0.949379	0.667313	0.711402	0.654697	0.880396	0.512855		0.952166	1.1384	1.06856	1.07859	0.796514	0.715761
Q9H4E7	HUMAN	DEF6	DEF6	Differentially expressed in FDCP 6 homolog OS=Homo sapiens OX=9606 GN=DEF6 PE=1 SV=1	#N/A	26	25	11	8551.77	7879.26	7515.69	4768.15	11431.1	14736.8	12190	11481.5	9344.32	6745.02	2807.41	3026.9	2856.08	3510.11	3950.43	3347.91	3619.53	2361.29	1797.14	3313.05	2279.77	3440.96	3537.03	3650.69	3856.08	1053.32	1225.14	615.221	1050.82	1211.61	1243.53	1207.02	1014.99	1084.25	548.474	1087.99	1089.35	1009.29		1.06639	0.899975	1.03329	0.822243	1.28919	1.07312	1.18509	0.983229	0.76262	0.953506	1.00441	1.16756	1.00143	0.909444	1.03685	0.914817	1.00381	0.775843	0.586304	1.15467	0.96728	0.61929	0.580384	0.817447	1.15029	0.641433	0.590058	0.488185	0.934722	0.522695		0.999885	1.07057	1.04406	0.976545	0.860287	0.715652
Q15027	HUMAN	ACAP1	ACAP1	Arf-GAP with coiled-coil, ANK repeat and PH domain-containing protein 1 OS=Homo sapiens OX=9606 GN=ACAP1 PE=1 SV=1	#N/A	22	19	11	4518.1	4302.18	3716.77	2576.33	6124.66	7048.25	6056.43	5750.22	4538.42	3612.07	1649.99	1894.43	1694.01	2712.89	3384.08	2548.07	2675.3	1845.67	1459.04	2467.43	1394.06	2648.28	2304.43	3010.24	2461.94	947.936	1087.13	594.137	825.534	809.872	1053.98	742.937	753.484	897.425	607.692	886.397	919.931	866.685		0.988859	0.951865	1.00461	0.730819	1.1508	1.30548	1.17986	1.03206	0.63652	1.04656	0.938864	1.21697	0.924131	0.982974	0.992263	0.842778	1.06115	0.6535	0.665097	0.906598	0.843476	0.537789	0.584182	0.741008	0.831669	0.712006	0.589759	0.562857	1.02163	0.680271		0.981778	1.0798	1.04304	0.962611	0.787199	0.715423
Q9NYF8	HUMAN	BCLAF1	BCLAF1	Bcl-2-associated transcription factor 1 OS=Homo sapiens OX=9606 GN=BCLAF1 PE=1 SV=2	#N/A	36	34	21	10403.4	8559.46	11625.1	6249.95	16288.7	16245.2	16560.9	14669.2	13322.9	9851.08	4101.97	4304.24	3212	4690.88	5092.46	4680.29	4037.86	2987.23	2440.39	3983.22	2227.59	3878.67	4008.09	4407.43	4408.29	2224.9	2560.23	1389.58	2134.03	2445.42	2449.61	2108.45	1750.53	2152.65	971.681	2068.46	2090.09	2121.86		1.01671	0.931834	1.02217	1.00693	0.99733	1.19133	1.16317	0.944615	0.959614	1.09738	0.900577	1.2157	1.01332	1.09491	0.982186	1.2261	1.05647	0.751416	0.659828	1.16118	0.831222	0.521122	0.659178	0.81792	1.00118	0.698832	0.60478	0.570904	0.907375	0.461393		0.990237	1.06068	1.03426	1.03767	0.886763	0.715195
O95625	HUMAN	ZBTB11	ZBTB11	Zinc finger and BTB domain-containing protein 11 OS=Homo sapiens OX=9606 GN=ZBTB11 PE=1 SV=2	#N/A	8	2	3	1312.04	1197.3	1568.48	869.163	2132.04	2281.12	2256.94	1934.08	1721.97	1567	195.884	212.238	150.758	253.88	237.776	232.791	200.773	123.399	104.237	181.602	116.634	171.45	187.67	195.517	207.883	92.7574	100.683	42.6076	77.9624	98.7172	107.203	102.9	74.556	89.0383	21.3689	85.3671	91.6715	78.5081		1.05858	0.921731	1.0464	1.07722	1.06992	1.20684	1.25988	1.01903	0.994218	1.28858	0.907152	1.18325	0.916237	1.18154	1.00326	1.25011	1.09011	0.765178	0.500737	1.16015	0.876204	0.591981	0.692743	0.807663	1.20931	0.626319	0.734975	0.529058	0.870204	0.251133		1.00891	1.12658	1.08245	1.06775	0.89064	0.715176
O75995	HUMAN	SASH3	SASH3	SAM and SH3 domain-containing protein 3 OS=Homo sapiens OX=9606 GN=SASH3 PE=1 SV=2	#N/A	19	12	7	3795.74	3414.43	3337.52	2115.71	5104.83	6529.31	4799.69	5363.06	4303.84	3322	567.23	584.765	615.029	990.184	1112.53	761.158	1005.91	584.327	444.168	937.254	471.018	902.562	862.882	1085.07	986.006	415.228	490.352	267.78	434.052	511.014	536.012	511.41	453.323	450.301	282.807	449.374	514.922	438.765		0.940224	0.95835	0.944339	0.597927	1.27905	1.13757	1.12408	1.02855	0.579997	1.01247	1.05058	1.02833	0.910263	0.77829	0.942393	0.925782	0.870785	0.628872	0.561569	1.07166	0.950674	0.48162	0.586868	0.843091	1.07249	0.597479	0.650755	0.454166	0.922877	0.593082		0.947638	1.03343	1.00126	0.900333	0.784423	0.715101
P27635	HUMAN	RPL10	RPL10	60S ribosomal protein L10 OS=Homo sapiens OX=9606 GN=RPL10 PE=1 SV=4	#N/A	46	35	16	12923.7	12865.5	11401.3	7551.82	17777.5	17611.8	18491.7	16506.8	14297.6	11569.7	3027.27	3298.8	3347.93	4647.72	5204.32	4831.29	4311.52	3267.68	5054.65	4650.27	2894.76	3950.03	5187.21	5449.32	4910.6	1948.09	2272.17	872.895	1923.65	1822.7	2285.02	1583.56	1393.5	2008.51	1029.41	2023.22	2006.29	1978.26		1.04017	0.897324	1.00815	0.636543	0.990681	1.00423	1.14694	0.831957	0.584147	0.896831	0.928522	1.14049	0.965556	0.932254	1.01553	0.884192	0.977822	0.646022	0.43814	0.914882	0.699452	0.558577	0.585659	0.804251	0.794849	0.630538	0.650805	0.975353	0.762205	0.516701		0.981882	0.922071	0.9445	0.923333	0.731298	0.715045
Q49A26	HUMAN	GLYR1	GLYR1	Putative oxidoreductase GLYR1 OS=Homo sapiens OX=9606 GN=GLYR1 PE=1 SV=4	#N/A	16	18	7	4090.27	3700.92	4770.73	2733.69	7104.2	7482.61	7965.63	7138.65	5395.45	4718.73	2264.39	2583.55	2203.97	3531.32	3476.45	2866.86	2735	2169.59	2018.68	2689.56	1573.21	2491.33	2924.62	2987.69	2618.93	814.927	763.411	490.331	793.927	653.579	948.96	702.665	506.323	837.627	296.997	739.969	911.968	694.06		1.12126	0.94578	1.0431	0.908504	1.05327	1.22249	1.18175	0.961761	0.796271	1.24179	1.00485	0.950682	0.988684	1.00813	0.921489	1.22465	1.01484	0.775023	0.610613	0.813907	0.630528	0.553217	0.701738	0.759474	0.875035	0.762935	0.664216	0.709868	0.876072	0.369852		1.03671	1.06555	1.05474	0.987413	0.803253	0.714899
Q7L1Q6	HUMAN	BZW1	BZW1	Basic leucine zipper and W2 domain-containing protein 1 OS=Homo sapiens OX=9606 GN=BZW1 PE=1 SV=1	#N/A	28	30	32	11253.3	10047.9	9779.94	6689.71	14444.4	14910.5	12667.2	12761.9	12558.1	10758	3997.7	3105.55	4495.79	5221.27	5962.52	4777.98	5612.67	3276.96	3364.11	5312.31	3936.72	5277.68	4898.96	6306.85	6087.53	3309.51	4017.06	2232.97	3528.22	2901.59	3776.93	2789.33	2642.58	3627.72	2580.89	3610.23	3965.78	3676.8		0.876966	0.921565	0.949343	0.538742	1.03227	1.03436	0.98839	0.973669	0.69351	0.905771	0.88352	1.05123	0.923305	0.828871	0.944767	0.918254	0.866071	0.779917	0.584349	0.759322	0.69154	0.682932	0.628108	0.869407	0.729945	0.568477	0.744784	0.583597	0.915557	0.675397		0.915958	0.913487	0.914413	0.890139	0.754626	0.714409
A0A2R8YF77	HUMAN	RIPOR2	RIPOR2_Isoform_1	Rho family-interacting cell polarization regulator 2 OS=Homo sapiens OX=9606 GN=RIPOR2 PE=1 SV=1	#N/A	1	1	0	49.1954	56.1663	44.3046	31.0289	64.9352	80.9914	91.0246	68.4343	51.0658	50.0504	43.7254	47.2067	43.116	52.11	66.0889	53.6235	62.1515	41.7037	27.5509	47.4583	32.5683	44.1288	52.6439	50.1535	56.1878	0	0	0	0	0	0	0	0	0	0	0	0	0		1.40178	0.895523		0.890776	1.24727	1.24708		1.17278	0.825084	0.983299	1.05389			1.01186		0.841		0.813585				0.614553	0.588999	0.786411		0.786935	0.770774	0.519877	0.832697			1.14865	1.13947	1.14253	0.968531	0.756379	0.714282
Q86WX3	HUMAN	RPS19BP1	RPS19BP1	Active regulator of SIRT1 OS=Homo sapiens OX=9606 GN=RPS19BP1 PE=1 SV=1	#N/A	4	3	2	946.801	845.577	1094.61	629.075	1562.31	1713.29	1883.48	1274.07	1348.64	1079.35	245.674	293.018	176.773	290.031	337.993	343.548	293.381	230.899	207.889	387.843	283.275	393.195	410.843	445.969	444.115	202.409	208.716	120.175	158.914	184.068	187.273	161.502	140.211	158.363	81.6698	159.411	146.228	170.021		1.20558	0.894384	1.00151	0.675713	1.09664	0.779428	1.18433	0.676551	0.566536	0.668825	0.815506	1.31995	1.00499	0.792238	1.00813	1.22141	1.28006	0.407648	0.760001	1.16407	0.886711	0.653246	0.701944	0.863235	1.02135	0.532464	0.690871	0.479402	0.906726	0.516489		1.03382	0.882533	0.939266	0.882311	0.910449	0.714061
Q13043	HUMAN	STK4	STK4	Serine/threonine-protein kinase 4 OS=Homo sapiens OX=9606 GN=STK4 PE=1 SV=2	#N/A	23	19	20	6278.54	5362.27	5132.7	4417.42	9117.73	9202.92	8511.45	8382.59	5787.41	5646.32	2999.35	3379.99	2907.89	3928.51	4722.6	3922.89	4174.08	2612.2	2151.15	3904.41	2591.77	3542.92	3500.96	4029.7	3898.79	2450.08	2732.37	1669.68	2557.41	2671.62	3036.22	2459.24	2089.16	2482.11	1418.71	2629.01	2599.84	2505.46		0.933505	1.02483	0.972366	0.887179	1.00934	1.23959	1.18944	1.09561	0.787269	1.03115	0.919373	1.0704	1.00187	1.02968	1.02992	0.881846	0.959819	0.763264	0.654099	1.04661	0.818429	0.680288	0.758954	0.634742	0.963407	0.685649	0.619269	0.564635	0.929944	0.555781		0.976901	1.08423	1.04398	0.981381	0.829193	0.714048
P15311	HUMAN	EZR	EZR	Ezrin OS=Homo sapiens OX=9606 GN=EZR PE=1 SV=4	#N/A	55	48	38	12070.1	10562.9	11058.4	6637.76	17569.5	15973.3	15159.8	19594.4	12981.4	11167.5	4381.35	4941.68	3989.25	5947.58	6551.18	5328.25	6130.26	3705.3	3664.39	5387.51	3303.12	5238.17	5356.85	6937.25	5716.26	4505.94	5274.22	2491.84	4391.64	4850.7	4930.73	4518.23	4042.51	4613.81	3072.05	4801.12	4449.01	4751.42		0.862846	0.897401	1.00296	0.82314	0.909151	1.09123	1.07185	1.02112	0.729805	0.990694	1.11525	1.14651	0.954659	0.887532	1.04367	0.977194	0.979506	0.664492	0.541679	1.05445	0.878765	0.550203	0.586555	0.738861	0.982179	0.617194	0.635617	0.61038	0.872526	0.667807		0.921068	0.983299	0.959962	0.981161	0.806613	0.71389
A0A5F9UN28	HUMAN	KCNAB2	KCNAB2	K(+) channel subunit beta-2 OS=Homo sapiens OX=9606 GN=KCNAB2 PE=1 SV=1	#N/A	25	17	14	6419.68	5246.47	5033.01	3646.61	10006.3	10823.2	7727.46	7077.78	8224.54	6319.64	1149	1165.61	1417.83	1340.6	1867.87	1481.85	1693.35	1160.5	1045.61	1755.27	1337.99	1662.33	1662.7	1755.16	1824.21	1113.5	1170.49	705.909	1041.57	1054.57	1174.39	1056.52	1045.15	1149.18	581.186	1111.39	1265.49	1046.48		0.772259	1.00453	0.994115	0.667069	1.08164	1.06897	1.01592	0.969092	0.657565	0.767214	0.707332	1.01255	0.901029	0.84805	0.961429	0.86284	0.963252	0.811412	0.610659	0.912271	0.904124	0.765723	0.62516	0.821936	0.913961	0.664147	0.631567	0.598393	0.951342	0.502765		0.923634	0.960538	0.946699	0.836453	0.832897	0.713659
Q16566	HUMAN	CAMK4	CAMK4	Calcium/calmodulin-dependent protein kinase type IV OS=Homo sapiens OX=9606 GN=CAMK4 PE=1 SV=1	#N/A	13	11	10	5256.11	5659.13	3522.65	3596.07	7739.28	6742.65	6994.68	5496.79	5953.9	4619.53	898.817	1836.72	1373.57	1785.54	2543.11	1677.06	1392.45	1015.14	748.587	1587.07	834.471	1399.1	1370.35	2219.4	1462.92	1629.35	2087.97	745.224	1359.69	1613.88	1803.65	1206.66	961.675	1092.25	955.75	1456.98	1242.39	1153.73		0.90379	0.942316	0.911684	1.09055	0.871224	1.50996	1.50547	0.826761	0.533668	1.06016	0.710245	1.74279	1.13491	0.995746	1.21612	0.645456	1.35999	0.815549	0.622024	1.34707	0.802692	0.495463	0.658908	0.769309	1.00718	0.602736	0.596894	0.44447	0.830709	0.797747		0.919263	1.16079	1.07022	1.05623	0.869749	0.713494
O60216	HUMAN	RAD21	RAD21	Double-strand-break repair protein rad21 homolog OS=Homo sapiens OX=9606 GN=RAD21 PE=1 SV=2	#N/A	22	20	6	4485.37	3863.01	4487.72	2829.53	6573.13	6857.37	7056.69	5960.87	5359.45	4429.82	2402.61	2781.44	2480.95	3091	3297.06	2767.37	2639.7	1781.36	1568.04	2628.05	1505.76	2614.26	2725.12	3001.64	2861.58	854.782	957.938	659.931	928.167	859.823	936.332	787.765	587.046	875.203	457.939	763.522	843.578	866.421		1.07357	0.918008	1.02363	0.971587	1.04324	1.1517	1.09513	0.922077	0.839258	1.07972	0.906854	1.1204	1.08558	0.966671	0.893009	1.07511	0.999746	0.866622	0.771849	1.00564	0.686604	0.525977	0.677863	0.815358	0.921363	0.622248	0.673928	0.547734	0.913188	0.535601		1.00507	1.03675	1.02487	0.984498	0.847364	0.71341
P00558	HUMAN	PGK1	PGK1	Phosphoglycerate kinase 1 OS=Homo sapiens OX=9606 GN=PGK1 PE=1 SV=3	#N/A	178	194	144	57557.1	55183.5	38793.8	37388.8	71645.1	67007.8	57032.1	60258.8	51171.3	49351.2	18081.4	20446.1	17146.8	25180.9	30196	24081.1	24232.9	17642.9	16882.6	25180.8	19340.6	23265.1	24440.5	29799.2	27016.1	22642.4	25125.9	14106.7	22215.3	19953.3	22405.9	17220.6	15354.9	20374.2	13787.6	22540.1	21258.3	19973.1		0.796036	0.929685	0.988285	0.754881	0.935274	1.11485	1.08683	0.894689	0.667573	0.929691	0.841073	1.21877	1.07759	0.889086	1.09334	0.688196	1.09831	0.633066	0.684271	0.967866	0.744817	0.714063	0.663271	0.714233	0.835314	0.651385	0.688828	0.623315	0.858959	0.668792		0.904668	0.957305	0.937566	0.95959	0.790084	0.713012
Q96RE7	HUMAN	NACC1	NACC1	Nucleus accumbens-associated protein 1 OS=Homo sapiens OX=9606 GN=NACC1 PE=1 SV=1	#N/A	5	1	1	897.492	712.431	1074.31	576.376	1676.52	1965.99	1509.83	1502.13	1468.99	1101.92	50.0938	48.2957	26.3885	64.0391	68.3321	62.3586	51.0455	33.5626	39.4639	55.2909	33.2	38.8209	54.3797	52.1379	58.3336	60.5366	62.4185	32.5528	56.289	53.2721	81.507	55.5809	57.2832	68.7468	28.7517	62.3108	59.9593	59.0029		0.900575	1.0062	1.15578	0.878897	1.17266	1.24352	1.3703	0.928938	0.911619	1.1654	0.895981	1.04938	0.946334	1.13482	1.04757	1.33462	1.01775	0.480224	0.547281	0.895613	0.963049	0.604181	0.71603	0.876211	0.93443	0.61078	0.657264	0.718173	0.706473	0.483376		1.02085	1.11886	1.08211	1.02159	0.834673	0.712842
Q15390	HUMAN	MTFR1	MTFR1	Mitochondrial fission regulator 1 OS=Homo sapiens OX=9606 GN=MTFR1 PE=1 SV=2	#N/A	0	1	0	0	0	0	0	0	0	0	0	0	0	12.7537	15.1724	9.36575	9.31436	11.4898	12.1156	13.1965	8.95053	9.45043	8.39085	12.2991	9.57958	14.69	14.2276	10.3353	0	0	0	0	0	0	0	0	0	0	0	0	0			0.641291		1.15959		0.878135		1.00858	0.974733	0.711873				0.925962				0.715801				0.939989				0.684066		0.722272	0.732143			0.641291	1.01543	0.921897	0.870856	0.827895	0.712827
Q8N9E0	HUMAN	FAM133A	FAM133A	Protein FAM133A OS=Homo sapiens OX=9606 GN=FAM133A PE=1 SV=1	#N/A	1	1	2	125.98	120.447	134.254	91.4138	219.349	224.562	218.891	193.191	154.157	133.356	130.557	164.094	75.5154	132.36	177.362	151.497	136.402	65.5794	56.202	111.101	57.5731	113.987	116.909	121.683	124.465	470.395	598.165	222.409	388.67	529.318	501.848	483.924	381.225	376.265	185.697	354.735	408.067	379.452		0.997911	0.91804	0.955571	1.35593	1.02376	1.46557	1.2745	1.12711	1.07881	1.09371	0.880746	1.51911	0.987075	1.25184	0.900891	1.08961	1.19462	0.623994	0.564835	1.34427	0.968166	0.475735	0.741915	0.702791	1.22898	0.541892	0.607963	0.464405	0.941892	0.4716		0.957174	1.24938	1.1398	1.10174	0.894461	0.71268
H0Y9S9	HUMAN	PPIP5K2	PPIP5K2_Isoform_1	Inositol hexakisphosphate and diphosphoinositol-pentakisphosphate kinase (Fragment) OS=Homo sapiens OX=9606 GN=PPIP5K2 PE=1 SV=1	#N/A	0	1	0	0	0	0	0	0	0	0	0	0	0	18.9352	12.989	22.4967	20.9486	31.8224	24.4739	26.6281	22.2743	19.9102	21.1077	15.3309	19.5341	23.8417	25.409	37.3599	0	0	0	0	0	0	0	0	0	0	0	0	0			0.731125		0.44991		1.10226		0.922337	0.655873	0.725612				0.84772				0.779235				0.531029				0.771533		0.689644	0.676616			0.731125	0.824835	0.801408	0.743068	0.655132	0.712598
Q99611	HUMAN	SEPHS2	SEPHS2	Selenide, water dikinase 2 OS=Homo sapiens OX=9606 GN=SEPHS2 PE=1 SV=3	#N/A	0	3	2	0	0	0	0	0	0	0	0	0	0	261.53	336.043	271.963	383.466	410.369	361.348	346.808	225.533	209.813	325.985	236.556	316.837	330.276	379.54	351.311	262.218	311.08	134.632	261.214	242.163	250.043	217.946	185.023	247.554	109.003	246.47	236.781	218.643			0.92162	1.08714	0.950054		1.16019	1.09807	0.980491	0.739393	1.08413		1.36611	1.14713	1.0216	1.08237		1.15153	0.768888	0.591238	1.06346	0.81253	0.668786			0.957115	0.637623		0.593181	0.895756	0.478686		1.00438	1.0472	1.03293	1.07346	0.84274	0.712472
O00479	HUMAN	HMGN4	HMGN4	High mobility group nucleosome-binding domain-containing protein 4 OS=Homo sapiens OX=9606 GN=HMGN4 PE=1 SV=3	#N/A	26	24	17	5030.73	4369.7	5137.4	3361.76	12201.7	12074.4	10452.4	8448.7	6634.65	6169.27	3683.73	4764.68	1718	3932.92	5095.89	4089.18	3518.04	1789.52	2183.1	3827.12	2342.5	2593.87	3719.17	4114.97	3797.25	1220.41	1343.24	896.604	1356.36	1946.19	1654.38	2205.68	1344.4	1733.16	680.729	1510	1269.4	1306.6		0.856638	0.987102	1.34562	1.22892	0.989571	1.31435	1.28445	0.907383	0.950118	1.01439	0.69242	1.04289	1.05308	1.05469	1.17236	1.09301	0.947524	0.443113	0.696122	1.51102	1.04379	0.604184	0.715235	0.543748	1.71249	0.461559	0.505608	0.56307	0.669019	0.528516		1.06312	1.14494	1.11425	0.997135	0.905538	0.712405
A0A0C4DGB9	HUMAN	PPA2	PPA2_Isoform_1	Inorganic diphosphatase OS=Homo sapiens OX=9606 GN=PPA2 PE=1 SV=1	#N/A	0	1	0	0	0	0	0	0	0	0	0	0	0	477.618	349.574	368.465	459.518	396.081	303.574	294.602	299.507	353.606	361.467	560.02	313.319	397.889	458.342	500.59	0	0	0	0	0	0	0	0	0	0	0	0	0			0.799221		0.772925		0.875755		0.651381	1.05604	1.01602				0.671218				0.814695				1.23823				0.662224		0.78184	0.692764			0.799221	0.766687	0.77482	0.914424	1.02646	0.712276
F5H2B5	HUMAN	PLD4	PLD4	5'-3' exonuclease PLD4 OS=Homo sapiens OX=9606 GN=PLD4 PE=1 SV=1	#N/A	4	2	1	601.162	545.287	496.188	311.307	747.249	576.917	800.38	660.486	478.244	558.012	153.999	204.624	176.061	234.603	145.998	149.848	119.481	153.631	115.166	140.689	84.3764	81.1786	190.015	130.244	224.939	67.9315	75.6384	57.5425	86.756	74.144	68.1597	73.5811	75.9733	87.7191	69.1008	67.5172	75.0759	79.9175		1.0711	0.774152	1.13191	1.12596	0.772054	0.803369	0.879518	0.657457	0.847393	1.29093	0.88389	0.976022	1.11948	0.824551	0.871227	0.865609	0.876573	0.968793	0.742515	0.956738	0.980343	0.464288	0.543081	0.640006	0.949474	0.845367	0.746755	0.633713	0.446692	0.891662		0.992388	0.847672	0.90194	0.973356	0.836409	0.712094
A0A087WXF8	HUMAN	ZCCHC17	ZCCHC17	Nucleolar protein of 40 kDa OS=Homo sapiens OX=9606 GN=ZCCHC17 PE=1 SV=1	#N/A	2	0	1	344.863	271.179	275.651	188.179	469.889	515.642	477.593	416.758	334.787	287.695	0	0	0	0	0	0	0	0	0	0	0	0	0	0	0	60.8681	96.4454	34.1625	47.9601	68.3026	70.6344	54.1059	47.0142	49.7855	39.5912	57.364	54.1429	61.2972		1.01639		0.862534		1.09737		1.22374				0.88693	1.67092	0.830908		0.993831	0.89491	1.05454		0.591865	1.18334	0.814521		0.610929	0.712481	0.937385		0.612261			0.685918		0.939464	1.16055	1.05001	1.09565	0.907836	0.711795
Q8N163	HUMAN	CCAR2	CCAR2	Cell cycle and apoptosis regulator protein 2 OS=Homo sapiens OX=9606 GN=CCAR2 PE=1 SV=2	#N/A	58	66	33	15328.8	12875.8	13769.7	8444.3	22254.3	23559.9	22891.3	19207.6	17602	13619.6	6194.52	7417.97	6603.07	8499.33	9212.61	7896.48	7969.45	5406.17	4472.81	7488.93	4156.04	7835.67	7296.36	8272.19	7851.85	4281.61	5014.62	2550.22	3899.38	3971.05	5154.9	3826.51	3264.24	4145.51	2318.98	4239.71	4414.18	4221.67		1.02862	0.959283	0.96007	0.950193	1.05867	1.18008	1.19384	1.02083	0.793477	1.08871	0.863095	1.16135	0.903068	1.01149	0.981886	0.976416	0.991589	0.84581	0.590612	0.919665	0.755975	0.532362	0.598788	0.79095	0.88619	0.692494	0.611997	0.572937	1.0037	0.537058		0.982659	1.08072	1.04395	0.971867	0.801776	0.711764
Q9Y6I4	HUMAN	USP3	USP3	Ubiquitin carboxyl-terminal hydrolase 3 OS=Homo sapiens OX=9606 GN=USP3 PE=1 SV=2	#N/A	10	7	3	2024.1	1780.03	1967.6	1240.33	2952.69	3340.22	3348.78	3194.54	2690.33	2340.6	665.38	669.718	409.224	900.751	834.996	728.528	634.71	522.034	448.461	781.802	374.677	678.632	781.783	997.331	939.573	519.926	507.969	333.791	492.621	451.053	532.029	431.948	458.394	521.647	344.295	470.066	493.515	530.593		1.13415	0.862699	1.01873	0.739016	1.13125	0.921397	1.03901	0.700386	0.73423	0.993956	1.08191	0.992022	0.962049	0.803912	0.918001	1.03445	1.01537	0.451568	0.651867	0.88087	0.895207	0.413446	0.652095	0.911146	0.843559	0.576051	0.792702	0.494865	0.748853	0.67238		1.00519	0.906211	0.943329	0.926582	0.763255	0.711456
Q9BRP8	HUMAN	PYM1	PYM1	Partner of Y14 and mago OS=Homo sapiens OX=9606 GN=PYM1 PE=1 SV=1	#N/A	6	7	7	1525.03	1545.51	1472.07	1084.12	2032.74	2059.64	1882.72	1840.86	1495.07	1249.57	647.717	671.361	499.545	695.79	884.335	807.338	774.266	518.767	499.529	685.608	566.992	661.477	667.916	797.032	723.805	851.28	902.551	413.655	805.178	899.968	883.882	712.185	555.303	734.115	293.422	821.418	765.468	745.16		0.9262	0.939724	0.971934	0.920197	1.01323	1.21211	1.17022	1.06124	0.887789	0.95368	0.905605	1.19494	1.06602	1.10657	1.08752	0.958837	1.12705	0.684699	0.54766	1.19152	0.735195	0.777144	0.706145	0.735496	0.9429	0.711044	0.614722	0.684676	0.906649	0.388476		0.945953	1.0754	1.02686	1.02887	0.860301	0.711264
Q96QT4	HUMAN	TRPM7	TRPM7	Transient receptor potential cation channel subfamily M member 7 OS=Homo sapiens OX=9606 GN=TRPM7 PE=1 SV=1	#N/A	1	0	0	15.4009	12.8169	18.4606	10.9944	22.6867	20.5481	19.0017	15.4733	12.4304	18.2858	0	0	0	0	0	0	0	0	0	0	0	0	0	0	0	0	0	0	0	0	0	0	0	0	0	0	0	0		0.83757				0.905735						0.682044					1.30843							0.779253	0.547918			0.806014					0.83757	0.905735	0.871653	0.682044	1.30843	0.711062
Q14761	HUMAN	PTPRCAP	PTPRCAP	Protein tyrosine phosphatase receptor type C-associated protein OS=Homo sapiens OX=9606 GN=PTPRCAP PE=1 SV=1	#N/A	3	3	0	600.869	396.73	451.592	315.502	691.066	649.197	695.946	480.592	552.548	451.236	253.38	434.474	219.524	384.308	387.07	398.551	419.926	160.186	185.317	331.577	218.1	289.438	273.256	327.107	273.006	0	0	0	0	0	0	0	0	0	0	0	0	0		1.00706	1.13896		1.49241	0.939414	1.32957		1.44243	0.870353	1.32009	0.695435			1.36901		0.905358		0.754058				0.749168	0.632522	0.799559		0.550233	0.652957	0.636559	0.994213			1.07301	1.30096	1.22497	1.06372	0.802861	0.711007
Q86XR8	HUMAN	CEP57	CEP57	Centrosomal protein of 57 kDa OS=Homo sapiens OX=9606 GN=CEP57 PE=1 SV=2	#N/A	3	8	1	603.047	635.748	386.545	440.944	1014.3	978.118	836.257	925.311	843.985	578.946	913.705	994.501	522.876	906.5	944.507	1061.74	747.74	613.288	546.145	909.914	573.651	738.226	845.475	763.729	862.718	53.1452	64.7167	41.1478	64.3203	82.8006	94.3758	99.4655	73.3154	114.838	31.6609	105.734	105.092	101.388		0.824468	1.1043	1.11234	1.20696	0.964328	1.14628	0.91414	0.90748	1.1089	1.10016	0.912265	0.626857	0.623017	1.28856	1.02416	0.624066	0.514774	0.634578	0.398565	0.802021	0.710146	0.6962	0.711892	0.832086	0.96344	0.744305	0.570784	0.662819	0.895933	0.306673		1.0137	1.02784	1.02254	0.954845	0.625764	0.710991
A0A1C7CYX9	HUMAN	DPYSL2	DPYSL2	Dihydropyrimidinase-related protein 2 OS=Homo sapiens OX=9606 GN=DPYSL2 PE=1 SV=1	#N/A	36	58	22	11513.3	10065.5	9221.31	8537.93	12444.1	10652.1	10909	11581.5	10337	11422.9	5199.62	3888.67	4079.94	6103.37	5096.66	4548.92	4544.43	3923.27	4148.22	5225.54	4331.55	4556.56	6218.11	7334.67	6603.32	2925.47	2665.94	2456.74	4306.26	2856.14	3220.65	2421.92	2379.42	4064.47	2532.75	4036.62	3406.34	4411.94		0.876643	0.777761	1.03973	0.578783	0.855998	0.758578	0.823876	0.676385	0.773903	0.908416	0.930679	0.681977	1.10159	0.677054	1.03261	0.854665	0.748367	0.607251	0.62846	0.730631	0.608682	0.644701	0.791327	0.830673	0.619553	0.583933	0.917934	0.617414	0.678191	0.647905		0.898046	0.738724	0.79847	0.872318	0.688965	0.710866
Q9P2A4	HUMAN	ABI3	ABI3	ABI gene family member 3 OS=Homo sapiens OX=9606 GN=ABI3 PE=1 SV=2	#N/A	8	3	4	2346.78	1865.32	1781.9	1473.5	3177.48	3341.02	2571.05	2652.97	2573.02	1980.91	327.589	347.864	329.339	455.534	541.088	400.052	569.868	259.941	172.798	465.09	326.4	453.858	402.389	372.438	486.259	450.101	591.292	298.923	440.936	377.574	546.881	433.622	409.372	465.596	286.757	462.872	554.921	443.209		0.809149	1.1064	0.932936	0.827533	1.05147	1.28719	1.09581	1.35566	0.779302	1.08367	0.83493	1.1848	0.883524	0.951683	0.927478	0.846087	0.901888	0.783464	0.598966	0.756563	0.820277	0.776473	0.699652	0.809767	0.868869	0.618374	0.623422	0.411071	1.07968	0.574589		0.949496	1.12353	1.05827	0.949341	0.783388	0.710678
Q13009	HUMAN	TIAM1	TIAM1	T-lymphoma invasion and metastasis-inducing protein 1 OS=Homo sapiens OX=9606 GN=TIAM1 PE=1 SV=2	#N/A	4	3	0	577.118	691.412	695.418	401.011	865.792	1141.23	1125.36	767.15	635.494	697.946	145.68	202.768	147.831	210.595	328.813	327.837	207.681	152.137	99.0385	223.928	87.3124	203.102	156.251	270.586	225.093	0	0	0	0	0	0	0	0	0	0	0	0	0		1.29981	1.03045		0.93308	1.31814	1.5131		0.955692	0.670379	0.969102	0.886067			1.50861		1.09642		0.68028				0.401788	0.632246	0.734004		0.700091	0.806136	0.455748	0.934621			1.16513	1.18	1.17505	1.00854	0.726161	0.710474
O43829	HUMAN	ZBTB14	ZBTB14	Zinc finger and BTB domain-containing protein 14 OS=Homo sapiens OX=9606 GN=ZBTB14 PE=1 SV=2	#N/A	6	5	1	1362.29	1303.54	1460.99	992.637	2409.47	2319.5	2278.72	2043.82	1906.5	1779.05	357.805	400.982	280.243	472.178	440.18	420.699	374.744	281.432	228.997	370.071	234.136	388.069	431.158	473.028	444.917	48.8624	67.3087	29.3219	40.8736	39.2431	50.2259	43.5547	48.7746	51.8802	21.4655	50.3093	47.2376	44.901		0.945733	0.822927	1.12613	0.891664	0.962658	0.978828	1.09022	0.833319	0.795651	1.04998	0.848246	1.46103	0.88722	0.935508	1.09203	1.09609	1.06063	0.623175	0.636474	0.851828	1.05872	0.520649	0.74471	0.791253	0.945416	0.625821	0.738359	0.509221	0.862949	0.465939		0.964931	0.951339	0.956436	1.00995	0.835366	0.710459
P23743	HUMAN	DGKA	DGKA	Diacylglycerol kinase alpha OS=Homo sapiens OX=9606 GN=DGKA PE=1 SV=3	#N/A	38	44	20	8455.52	9188.49	8529.23	5496.66	13060	14568.7	16124.2	10140.9	7734.97	7682.89	3054.82	4987.79	3151.99	5575.71	6764.69	6357.64	4138.37	3713.38	2887.66	5328.89	2657.05	5052.04	4369.24	5744.44	4687.42	2795.08	3040.48	1353.09	2054.53	2102.54	2859.3	1950	1594.36	1739.15	1067.84	2135.99	2008.22	1968.07		1.23462	1.0801	0.87476	1.01096	1.11552	1.37112	1.43818	0.838797	0.619174	1.13013	0.776484	1.52931	1.03339	1.28861	1.07436	0.966812	1.40588	0.638869	0.68058	1.05754	0.801934	0.538551	0.623062	0.592264	0.980813	0.752655	0.588276	0.585292	1.02399	0.537102		1.06316	1.15492	1.12051	1.0645	0.870023	0.710431
A0A0A0MQU4	HUMAN	SCLY	SCLY	Selenocysteine lyase OS=Homo sapiens OX=9606 GN=SCLY PE=1 SV=1	#N/A	8	9	1	2041.3	1708.08	2480.2	1151.37	2524.4	2481.51	2649.13	2507.01	1805.14	1806.26	336.728	527.034	269.725	543.893	615.456	501.36	502.845	330.556	351.912	569.213	326.622	428.084	510.404	527.733	525.038	69.6501	97.8695	41.2113	76.0209	64.4127	80.3222	58.7285	55.8929	69.5629	50.2073	84.8412	72.397	72.1465		1.04941	1.09242	0.962519	1.01147	0.98301	1.18117	1.11139	0.965045	0.646239	1.04382	0.99311	1.35419	1.05188	0.962195	1.17392	1.32299	0.963725	0.517648	0.570227	0.891257	0.773371	0.626843	0.614167	0.715077	0.812607	0.634394	0.715522	0.675379	0.821567	0.694702		1.03478	1.05042	1.04455	1.03219	0.809438	0.710427
Q9Y3P8	HUMAN	SIT1	SIT1	Signaling threshold-regulating transmembrane adapter 1 OS=Homo sapiens OX=9606 GN=SIT1 PE=1 SV=1	#N/A	2	3	1	497.569	420.291	465.069	319.269	612.073	576.693	619.565	514.978	463.797	440.002	153.126	250.917	108.043	284.566	139.977	247.953	147.656	119.424	97.7855	161.04	108.112	117.203	159.484	164.083	98.3487	90.0463	128.951	54.2883	62.4074	78.961	99.8929	71.318	70.4123	97.2382	29.6824	91.1975	70.1987	108.299		1.01224	1.14506	1.08952	1.78412	0.942197	0.995295	1.11926	1.0499	1.08879	2.02339	0.841367	1.44484	0.699253	1.76305	1.02184	1.01338	1.00894	0.768231	0.608281	0.88473	0.788944	0.768723	0.69568	0.757749	0.799093	0.849154	0.718871	0.695296	0.833366	0.33258		1.08227	1.17816	1.1422	1.26893	0.83446	0.710224
P09429	HUMAN	HMGB1	HMGB1	High mobility group protein B1 OS=Homo sapiens OX=9606 GN=HMGB1 PE=1 SV=3	#N/A	77	94	59	30227.8	32268.5	26897.3	17428.9	36064.2	40574.5	37597.7	44513.8	26388.8	25506.2	11522.6	15828.7	9314.7	15422.9	16813.4	16187.1	14468.1	10677.2	10451.8	14435	10788.8	12721.5	14459	15200.8	15080.9	5465.26	7501.3	3052.32	5158.96	6082.84	6295.82	5197.79	3996.19	5290.34	2409.13	5439.2	5776.48	5002.79		1.04252	0.967911	0.981576	1.06136	1.12506	1.12739	1.16813	0.97013	0.772623	1.03415	1.23429	1.3918	0.9572	1.08539	1.0092	0.860765	1.01403	0.624578	0.566332	1.12862	0.741459	0.723417	0.557757	0.731717	0.964405	0.715939	0.707245	0.700822	0.853015	0.446993		0.997336	1.09042	1.05551	1.06924	0.808457	0.709737
Q9Y605	HUMAN	MRFAP1	MRFAP1	MORF4 family-associated protein 1 OS=Homo sapiens OX=9606 GN=MRFAP1 PE=1 SV=1	#N/A	1	0	0	47.4289	44.2306	50.4686	27.8697	57.0614	59.3379	57.996	52.3412	53.0989	33.6461	0	0	0	0	0	0	0	0	0	0	0	0	0	0	0	0	0	0	0	0	0	0	0	0	0	0	0	0		1.01638				1.0399						0.917278					1.10122							0.608113	0.930557			0.589647					1.01638	1.0399	1.02814	0.917278	1.10122	0.709439
Q9UKK6	HUMAN	NXT1	NXT1	NTF2-related export protein 1 OS=Homo sapiens OX=9606 GN=NXT1 PE=1 SV=1	#N/A	1	3	0	114.932	99.6607	103.627	77.9282	180.74	188.854	193.707	140.014	132.876	117.116	149.58	162.216	180.05	208.772	239.438	207.606	210.864	112.507	133.768	201.044	132.463	176.637	185.463	216.492	188.994	0	0	0	0	0	0	0	0	0	0	0	0	0		1.07174	1.02062		0.823501	1.04489	1.21552		1.07047	0.759354	1.05984	0.77467			1.05393		0.965803		0.91404				0.672457	0.72629	0.735177		0.571152	0.647979	0.679083	0.896713			1.04618	1.0386	1.04112	0.911949	0.850766	0.709399
O75367	HUMAN	MACROH2A1	MACROH2A1	Core histone macro-H2A.1 OS=Homo sapiens OX=9606 GN=MACROH2A1 PE=1 SV=4	#N/A	52	75	46	10801.3	9606.43	14866.3	7671.42	18726	18510.8	19593.1	17308.4	13995.4	13489.7	9324.95	8464.24	7436.15	10783.3	10418.4	9551.43	8410.34	7294.06	7497.14	11045.2	7195.01	8623.06	12734.9	9713.48	9316.08	5848.05	6399.61	7177.49	7045.47	4757.53	7385.88	4843.74	4276.37	6201.42	3183.69	5615.66	5840.92	7082.91		1.0463	1.04317	0.959688	0.799408	0.988509	0.983973	1.14299	0.794317	0.880698	1.01844	0.924299	0.990359	1.09031	0.902088	0.86904	1.45692	0.905003	0.70231	1.11074	0.736243	0.66178	0.679535	0.751815	0.747379	0.749584	0.688889	0.720371	0.708069	0.814407	0.492686		1.01639	0.941839	0.969795	0.953604	0.893219	0.70915
Q01543	HUMAN	FLI1	FLI1	Friend leukemia integration 1 transcription factor OS=Homo sapiens OX=9606 GN=FLI1 PE=1 SV=1	#N/A	10	9	8	1930.3	1768.76	1710.8	1400.65	2582.94	2737.19	2803.03	2674.24	2169.22	1893.92	644.327	733.039	711.648	835.944	815.087	765.821	797.268	494.549	405.498	741.356	487.938	715.986	836.213	805.261	783.087	342.112	403.299	209.52	330.342	295.355	357.773	303.285	249.317	360.627	162.725	339.333	347.588	346.486		1.08521	0.917307	1.03916	0.907017	1.05972	1.00854	1.03094	0.986489	0.79725	1.03434	1.03535	1.16212	0.951892	0.947579	0.9778	0.924991	0.985809	0.880548	0.60374	0.851075	0.718417	0.603743	0.7573	0.839828	0.873927	0.611924	0.733243	0.501737	0.885916	0.468899		1.01389	0.99854	1.0043	0.986619	0.795475	0.709097
A0A0A0MSJ9	HUMAN	RASA2	RASA2	Ras GTPase-activating protein 2 OS=Homo sapiens OX=9606 GN=RASA2 PE=1 SV=1	#N/A	19	20	14	5591.43	4969.21	4768.38	3493.63	8536.94	9933.18	8574.28	6147.7	5548.52	5289.27	2298.55	2853.7	2516.32	3285.75	4130.01	3572.77	3460.19	2173.96	1685.31	3288.52	2087.79	2979.44	3461.32	3172.14	3096.1	1753.6	2244.41	1062.15	1521.98	1676.85	1844.94	1449.21	1292.23	1437.4	970.811	1425.17	1629.57	1337.16		1.00437	1.01398	0.969013	0.879907	1.16355	1.27344	1.24375	1.06691	0.708732	1.01313	0.720129	1.51305	1.02603	1.10162	0.960771	0.903047	1.18218	0.775879	0.716041	1.13043	0.871151	0.643746	0.661631	0.649942	0.976973	0.670316	0.619575	0.519645	0.918678	0.654465		0.995789	1.12551	1.07687	1.00621	0.888925	0.708903
O95466	HUMAN	FMNL1	FMNL1	Formin-like protein 1 OS=Homo sapiens OX=9606 GN=FMNL1 PE=1 SV=3	#N/A	62	51	19	17145.4	12922.6	12709.7	9274.29	24004.1	25871	21557.6	22560	18173.8	14603.7	4694.77	5395.96	5062.51	6537.79	7221.64	6104.22	7155.72	5006.94	3917.41	7095.36	3835.43	6723.28	6866.29	7446.41	6849.54	2696.55	3358	1713.84	3029.67	3027.3	3498.88	2727.08	2837.43	3272.57	1930.42	3058.62	3325.37	3010.2		0.898082	1.00585	1.03308	0.764942	1.07778	1.02375	1.10452	1.01441	0.66554	0.926811	0.939839	1.06004	0.956399	0.865346	0.965538	0.845399	0.851241	0.717671	0.541022	0.95565	0.895714	0.543718	0.616888	0.757114	0.86088	0.709794	0.608385	0.55534	0.953106	0.60939		0.979003	0.99708	0.990301	0.911359	0.764345	0.708862
Q6VY07	HUMAN	PACS1	PACS1	Phosphofurin acidic cluster sorting protein 1 OS=Homo sapiens OX=9606 GN=PACS1 PE=1 SV=2	#N/A	19	26	13	4051.86	3956.31	2739.4	2850.29	5459.26	5568.26	5370.19	4259.85	3900.78	3358.42	2061.5	2399.42	2302.61	3031.15	3218.68	2902.66	2945.97	1880.09	1604.99	3015.74	2340.79	2776.48	2861.76	3039	3069.73	1927.96	2369.51	1336.41	1946.15	1911.76	2214.89	1756.91	1644.73	1921.62	1467.36	2004.26	2384.72	1817.51		0.983685	1.00855	0.91457	0.802436	1.01997	1.07642	1.05415	0.98522	0.689427	1.01371	0.780298	1.12774	0.926244	0.970736	0.953904	0.684152	0.917588	0.77006	0.636047	0.90988	0.782787	0.782831	0.711845	0.714526	0.83618	0.628758	0.615179	0.536756	0.928537	0.698371		0.968936	0.987639	0.980626	0.923151	0.783335	0.708769
Q92688	HUMAN	ANP32B	ANP32B	Acidic leucine-rich nuclear phosphoprotein 32 family member B OS=Homo sapiens OX=9606 GN=ANP32B PE=1 SV=1	#N/A	24	23	8	7308.29	5761.29	6867.6	4077.03	8785.5	8990.2	8383.25	8415.61	6370.59	6529.21	3182.34	3822.61	2944.56	4439.22	5020.32	4688.14	4421.51	3239.89	2507.68	4103.4	2384.92	4108.3	3979.33	4793.33	4258.45	1045.03	1204.58	379.476	909.315	1058.25	1056.86	861.324	601.577	836.175	321.309	874.172	933.875	877.737		0.954215	0.944679	0.923128	0.880034	1.0233	1.15577	1.16677	1.01791	0.732633	1.02199	0.957898	1.32984	1.00387	1.0793	0.965076	1.05093	1.1537	0.677893	0.418938	1.1683	0.664134	0.549053	0.623896	0.725126	0.950892	0.745881	0.74318	0.577315	0.945806	0.354721		0.940674	1.04876	1.00823	1.01294	0.81185	0.708352
F8VQR0	HUMAN	ARHGAP9	ARHGAP9_Isoform_1	Rho GTPase-activating protein 9 (Fragment) OS=Homo sapiens OX=9606 GN=ARHGAP9 PE=1 SV=8	#N/A	0	1	0	0	0	0	0	0	0	0	0	0	0	94.3019	116.164	132.881	146.682	198.599	193.661	180.231	87.0261	51.12	119.192	72.2639	111.412	103.863	118.885	129.62	0	0	0	0	0	0	0	0	0	0	0	0	0			1.01478		0.989		1.69084		1.53446	0.80287	1.24882				1.6488				1.13132				0.615242				0.740925		0.435226	0.948545			1.01478	1.40477	1.30727	1.2335	0.873283	0.708232
I3L3P1	HUMAN	ARHGAP17	ARHGAP17_Isoform_1	Rho GTPase-activating protein 17 (Fragment) OS=Homo sapiens OX=9606 GN=ARHGAP17 PE=1 SV=1	#N/A	2	1	0	30.7923	36.6091	38.6988	42.8574	57.9173	52.8134	50.4527	73.2192	39.8142	52.6616	18.4856	32.6152	29.1978	49.5448	55.5641	44.9388	47.4607	21.0858	18.0752	48.3661	23.9834	29.4129	53.9303	44.4707	50.7199	0	0	0	0	0	0	0	0	0	0	0	0	0		0.871117	0.973025		0.656149	0.911877	1.11783		0.954811	0.371892	0.996738	1.2642			0.904074		1.14831		0.587399				0.482496	1.27171	0.687432		0.424202	0.909256	0.363636	0.591726			0.922071	0.910168	0.914135	0.884227	0.739401	0.707993
B0I1T2	HUMAN	MYO1G	MYO1G	Unconventional myosin-Ig OS=Homo sapiens OX=9606 GN=MYO1G PE=1 SV=2	#N/A	69	57	18	19382.5	13983.1	15086.8	10162.4	28234.7	27361.1	25643.6	22572.4	23769.9	17018.2	5917.34	6470.26	5150.87	7793	7188.1	6574.8	6992.03	5227.86	4888.09	8005	4545.61	7174.73	7199.43	7532.4	6585.29	1311.16	1736.56	1047	1425.64	1172.79	1658.63	1016.13	1255.81	1873.47	895.659	1557.97	1570.72	1679.39		0.90823	1.12656	1.15286	0.910572	0.969058	1.0116	1.02066	0.984001	0.832759	1.09672	0.799454	1.06862	0.877287	0.925283	0.95872	0.904331	0.806841	0.724892	0.644287	0.721691	0.772782	0.639713	0.609155	0.841867	0.625293	0.735726	0.602739	0.68791	1.00971	0.551156		1.06255	0.979178	1.01044	0.936978	0.744934	0.707945
P13010	HUMAN	XRCC5	XRCC5	X-ray repair cross-complementing protein 5 OS=Homo sapiens OX=9606 GN=XRCC5 PE=1 SV=3	#N/A	92	120	66	24425.9	20611.3	20748.3	13198.8	37699.9	37788.2	35913.2	32651.2	25708.7	22959.4	9200.16	11132.5	12183.5	14874.3	17005	13391.2	13434.2	10831	8523.41	12383.4	6856.08	13894.8	11877.8	14643.7	13430.8	8246.54	10226.6	5036.94	7942.35	7575.31	9782.16	6947.81	6915.82	8812.32	5273.06	9449.67	9834.83	9121.91		0.952609	0.929863	0.92973	0.835934	1.00234	1.2769	1.03205	1.00877	0.690835	1.1169	0.866082	1.07894	0.837945	1.00554	0.996973	0.921384	0.870038	0.914852	0.531414	0.799221	0.729642	0.514819	0.586128	0.681929	0.733017	0.813291	0.609005	0.640018	1.04335	0.556326		0.9374	1.0312	0.996024	0.941887	0.754482	0.707884
Q9P021	HUMAN	CRIPT	CRIPT	Cysteine-rich PDZ-binding protein OS=Homo sapiens OX=9606 GN=CRIPT PE=1 SV=1	#N/A	0	2	0	0	0	0	0	0	0	0	0	0	0	347.602	369.746	109.063	402.476	398.242	349.603	370.789	250.561	215.941	331.719	264.904	315.213	364.078	335.299	405.042	0	0	0	0	0	0	0	0	0	0	0	0	0			0.901067		1.00436		1.08177		1.0072	0.944212	1.09327				0.949648				0.296255				0.719575				0.680614		0.586575	0.85623			0.901067	1.03111	0.998599	0.995709	0.507915	0.707806
Q5TFE4	HUMAN	NT5DC1	NT5DC1	5'-nucleotidase domain-containing protein 1 OS=Homo sapiens OX=9606 GN=NT5DC1 PE=1 SV=1	#N/A	11	10	1	2550.42	2537.7	2202.89	1929.75	3973.27	3727.52	3646.22	3973.35	2981.29	2992.5	881.082	983.609	814.273	1330.08	1384.15	1320.42	1352.17	777.582	808.446	1334.81	1023.6	1255.65	1272.53	1636.43	1449.57	84.7259	99.5215	44.1413	82.6368	61.7637	74.6146	69.349	55.0663	69.3927	38.3728	71.3098	75.6729	73.527		0.917687	0.91876	0.930197	0.677024	0.938148	0.952717	1.0002	0.930703	0.606454	0.915501	1.00002	1.33407	1.10773	0.908854	0.955897	0.865895	1.13574	0.560469	0.591707	0.827932	0.738155	0.704549	0.758531	0.750337	0.929612	0.535214	0.753158	0.556458	0.864271	0.514381		0.922215	0.899758	0.908179	0.975504	0.77492	0.707745
P14598	HUMAN	NCF1	NCF1	Neutrophil cytosol factor 1 OS=Homo sapiens OX=9606 GN=NCF1 PE=1 SV=4	#N/A	36	36	10	11507	10344.7	10942.1	5710.34	11143.9	7621.62	12119.6	13992.1	7917.21	13627.1	1947.56	2110.1	3507.37	3891.77	5331.46	2693.33	3425.41	2978.24	2759.7	3976.45	2054.4	3933.34	4431.59	4809.46	5307.06	1396.57	1201.95	774.472	1298.12	1214.18	863.772	1234.83	1142.47	1803.31	953.187	1289.09	1813.14	1805.24		1.08756	0.819993	0.996753	0.435129	0.683927	1.09941	0.477436	0.706362	0.401611	0.80253	1.25559	0.664361	0.717513	0.555397	0.712523	1.00149	0.771932	0.723262	0.428077	0.671117	0.631483	0.423643	0.522646	0.710453	0.682533	0.61415	1.22283	0.569083	0.811104	0.526859		0.968101	0.680453	0.788321	0.729932	0.664429	0.707457
Q9UHL4	HUMAN	DPP7	DPP7	Dipeptidyl peptidase 2 OS=Homo sapiens OX=9606 GN=DPP7 PE=1 SV=3	#N/A	17	16	9	4524.31	2341.81	3465.52	3075.77	5055.9	5619.72	4823.59	3939.08	4270.11	3013.32	2761.2	3412.96	2039.23	2189.37	1736.39	2422.47	2060.84	1128.87	2328.25	3471.53	1962.46	1899.71	3228.91	2984.32	2543.01	855.986	956.022	887.774	759.663	988.341	1116.32	659.926	538.68	1170.53	921.784	1031.03	1003.21	1123.71		0.954052	1.18939	1.10068	1.16932	1.11152	0.594911	1.04971	0.706069	0.946023	0.750106	0.779106	0.898973	0.714331	0.82997	0.969506	1.00945	0.804906	0.698667	0.834797	0.929363	0.506535	0.672363	0.895926	0.84458	0.620546	0.386764	0.596001	0.797688	0.650865	0.866778		1.08137	0.926306	0.984456	0.841145	0.779441	0.707394
O43823	HUMAN	AKAP8	AKAP8	A-kinase anchor protein 8 OS=Homo sapiens OX=9606 GN=AKAP8 PE=1 SV=1	#N/A	14	12	6	2705.67	2030.6	2727.59	1405.83	3820.54	3722.17	3622.06	3447.43	2987.98	2188.1	1243.96	1285.84	1191.35	1442.01	1752.52	1464.51	1393.01	1085.58	766.762	1173.67	733.723	1392.69	1255.47	1443.1	1438.16	963.108	1286.75	460.878	1017.75	1141.83	1282.58	1037.38	821.064	998.237	378.566	992.898	1029.84	1057.43		0.94805	0.85116	0.956501	0.932506	0.974252	1.27095	1.22896	1.01022	0.902132	1.04576	0.902341	1.23295	0.975197	1.06208	0.951385	1.15179	0.922841	0.863981	0.441609	1.09409	0.786736	0.532103	0.593647	0.782084	0.994004	0.787273	0.572721	0.556063	1.00999	0.362739		0.91857	1.08338	1.02157	1.01026	0.827593	0.707315
Q9C0D7	HUMAN	ZC3H12C	ZC3H12C	Probable ribonuclease ZC3H12C OS=Homo sapiens OX=9606 GN=ZC3H12C PE=1 SV=2	#N/A	1	1	0	10.718	724.449	30.4995	130.03	266.369	1.07533	5.47937	31.6014	21.2717	450.515	80.4683	111.457	110.591	149.782	160.141	122.731	138.534	90.2054	76.0828	137.054	86.3407	124.419	115.784	157.114	138.745	0	0	0	0	0	0	0	0	0	0	0	0	0		0.0205706	0.99883		0.812284	0.00403698	1.16709		1.00962	0.586442	1.09159	0.118638			0.894448		0.0829731		0.805974				0.62924	0.353743	0.0798579		0.657405	1.69132	0.554482	0.906751			0.509701	0.748257	0.668738	0.67278	0.506062	0.707259
H0YA96	HUMAN	HNRNPD	HNRNPD_Isoform_1	Heterogeneous nuclear ribonucleoprotein D0 (Fragment) OS=Homo sapiens OX=9606 GN=HNRNPD PE=1 SV=1	#N/A	3	2	0	435.602	409.121	363.894	257.192	622.545	969.232	906.956	699.574	753.85	392.176	86.2034	127.285	49.8412	87.6297	105.634	124.123	125.275	70.3124	51.9787	126.66	76.63	72.0286	101.415	120.207	103.58	0	0	0	0	0	0	0	0	0	0	0	0	0		1.45685	1.16844		1.17421	1.55689	0.974474		1.15567	0.79523	0.808387	1.12373			1.14504		0.86157		0.459787				0.706915	0.608938	1.21092		0.648635	0.629956	0.479506	0.664467			1.31265	1.21531	1.24776	0.968097	0.676091	0.707069
Q9BUL5	HUMAN	PHF23	PHF23	PHD finger protein 23 OS=Homo sapiens OX=9606 GN=PHF23 PE=1 SV=1	#N/A	5	2	3	2393.79	1537.55	2387.7	1151.25	2886.67	2977.54	2833.21	2442.21	1862.34	2160.48	350.859	421.606	264.932	425.127	445.742	381.463	383.669	243.541	230.946	341.372	233.888	319.925	320.83	381.853	351.464	222.367	259.454	123.34	180.943	298.022	246.309	212.845	185.824	196.13	113.441	207.912	237.026	224.019		0.981482	0.971513	0.850808	1.19985	1.03148	1.26854	1.06848	1.09189	0.998511	1.20987	0.846032	1.1255	0.784924	1.08561	0.901917	1.2147	0.964621	0.75397	0.535047	1.29281	0.806098	0.665621	0.585675	0.645152	0.923316	0.693095	0.748433	0.65725	0.910476	0.492104		0.934601	1.13205	1.058	0.993195	0.89041	0.706938
Q15365	HUMAN	PCBP1	PCBP1	Poly(rC)-binding protein 1 OS=Homo sapiens OX=9606 GN=PCBP1 PE=1 SV=2	#N/A	34	47	36	6141.21	5465.87	4675.94	3954.77	7379.98	7886.27	7581.19	6667.88	6038.78	5622.75	3303.2	3508.42	3056.71	5224.17	5705.34	4829.34	5280.49	3166.48	3599.29	5034.92	3643.11	4276.15	4740.13	5622.85	5324.99	2146.67	2393.45	1281.25	2039.93	1484.62	2428.47	1578.33	1396.24	2033.77	1050.72	2085.68	2150.53	1952.33		1.02726	0.962824	0.991392	0.670913	1.0686	1.09103	1.18379	1.00978	0.631668	0.999014	0.90351	1.16672	0.994395	0.923511	1.01669	0.805705	1.04643	0.584533	0.624563	0.723697	0.680616	0.696669	0.68144	0.818265	0.769381	0.605524	0.761893	0.68829	0.817726	0.512187		0.993827	1.00482	1.0007	0.947931	0.737458	0.706838
P17026	HUMAN	ZNF22	ZNF22	Zinc finger protein 22 OS=Homo sapiens OX=9606 GN=ZNF22 PE=1 SV=3	#N/A	7	7	5	2556.2	2241.64	2423.23	1374.97	3961.97	4533.17	4310.46	3054.17	2499.85	2052.49	593.806	857.706	527.275	878.244	973.176	708.455	735.814	474.369	415.161	676.353	386.262	626.416	723.081	710.209	743.243	506.13	585.751	256.56	408.478	587.222	541.181	561.776	423.845	432.021	193.675	409.637	431.666	390.994		1.08796	0.932244	1.0503	1.18221	1.14417	1.34137	1.31569	1.0142	0.818466	1.21052	0.770872	1.42404	0.993065	0.976492	0.995883	1.01013	1.23047	0.726764	0.623734	1.42762	1.03043	0.5324	0.573163	0.630962	1.36576	0.653842	0.518048	0.572232	0.863414	0.47085		1.0235	1.19953	1.13352	1.02705	0.940221	0.706033
A0A0A6YYL4	HUMAN	CORO7-PAM16	CORO7-PAM16	Coronin OS=Homo sapiens OX=9606 GN=CORO7-PAM16 PE=1 SV=1	#N/A	28	26	15	8617.89	7010.45	6932.2	5054.97	11658	11068	10845.8	10309.9	9342.85	8053.61	2675.06	2727.41	2939.21	3759.3	4249.04	3170.65	3513.09	2636.01	2399.71	3544.76	2095.29	3235.17	3602.81	4230.03	3664.93	2062.85	2215.29	1200.38	1995.32	1745.96	2322.26	1734.03	1796.31	2076.42	1161.75	2139.26	2242.77	2051.47		0.930335	0.9249	0.967073	0.711636	0.94939	1.10866	1.08157	0.916635	0.697977	0.980876	0.88436	1.03175	0.9293	0.827287	0.996338	0.887131	0.960753	0.766898	0.559068	0.813162	0.836615	0.546703	0.646898	0.801411	0.807608	0.687787	0.690823	0.626132	0.84412	0.541076		0.94077	0.953579	0.948775	0.906841	0.76719	0.705732
Q8TDQ7	HUMAN	GNPDA2	GNPDA2	Glucosamine-6-phosphate isomerase 2 OS=Homo sapiens OX=9606 GN=GNPDA2 PE=1 SV=1	#N/A	11	5	1	3247.15	3061.58	2108.66	1863.74	4900.11	5449.29	4124.61	4289.84	3076.79	2859.92	587.306	744.529	638.085	1051.2	1145.02	837.007	974.242	572.114	519.136	850.797	549.707	796.677	744.308	898.289	809.298	342.836	404.916	353.6	464.441	274.472	346.838	325.208	258.546	358.985	294.736	409.99	404.347	404.515		0.841738	1.04099	0.88763	0.910964	1.11208	1.40099	0.857596	1.19203	0.718595	1.28619	0.875457	1.0012	1.14838	1.02412	1.01375	0.668489	0.8477	0.780725	0.874316	0.678661	0.639283	0.67259	0.590843	0.627903	0.804113	0.700006	0.583644	0.635186	0.974769	0.728767		0.923452	1.09473	1.0305	1.00967	0.737395	0.705654
Q9NXV6	HUMAN	CDKN2AIP	CDKN2AIP	CDKN2A-interacting protein OS=Homo sapiens OX=9606 GN=CDKN2AIP PE=1 SV=3	#N/A	21	21	14	4990.02	4149.38	4815.15	2619.95	7858.77	8077.29	7816.97	6194.03	5578.07	4129.29	2791.12	3399.69	2098	3579.1	4271.68	3627.29	3297.27	2526.34	1865.93	2874.69	1803.17	3128.06	2913.43	3491.9	3299.49	1529.48	1726.8	870.154	1357.4	1504.76	1508.19	1390.28	1254.25	1341.74	625.737	1370.31	1369.78	1297.18		0.994681	0.888638	1.0062	1.05093	1.02781	1.32048	1.13102	1.01927	0.862805	1.10639	0.788167	1.29496	1.01794	1.12129	1.02763	1.05371	1.14699	0.648546	0.652546	1.12845	0.94059	0.557403	0.57333	0.70979	1.0426	0.780954	0.525437	0.576805	0.96696	0.469253		0.963172	1.1099	1.05488	1.03131	0.875462	0.705641
P36915	HUMAN	GNL1	GNL1	Guanine nucleotide-binding protein-like 1 OS=Homo sapiens OX=9606 GN=GNL1 PE=1 SV=2	#N/A	16	10	5	2916.59	3066.67	2087.65	1838.72	4311.62	4566.52	3993.42	3662.49	2596.17	2323.25	688.426	846.991	678.377	1113.01	1264.99	1024.2	947.598	659.472	589.356	942.303	636.023	865.55	929.351	1105.9	936.269	362.592	430.634	311.527	366.166	321.693	382.383	313.809	276.94	331.844	267.626	365.287	342.885	319.763		0.9262	0.951335	1.00157	0.85511	1.05912	1.27711	1.1541	0.956681	0.695025	1.12368	0.849447	1.29974	1.10516	1.03402	1.1025	0.697831	1.09437	0.68488	0.940247	0.970931	0.835858	0.642119	0.61462	0.602133	0.947135	0.665794	0.538835	0.595005	0.873846	0.807747		0.959701	1.06043	1.02265	1.02994	0.838034	0.705639
O75391	HUMAN	SPAG7	SPAG7	Sperm-associated antigen 7 OS=Homo sapiens OX=9606 GN=SPAG7 PE=1 SV=2	#N/A	5	7	4	2237.51	2021	2351.4	1358.86	3516.76	3952.32	3307.19	3290.35	2608.01	2069.88	621.55	628.386	675.534	777.106	910.595	832.794	916.92	650.757	497.51	791.202	511.911	871.572	710.279	937.036	878.309	774.336	949.612	327.887	684.464	811.006	961.754	599.429	499.697	658.059	294.672	678.259	737.337	663.319		0.940407	0.93981	0.939644	0.746413	1.12385	1.08163	1.37329	1.08914	0.738293	0.923066	0.935619	1.35595	0.977348	0.989214	0.968488	1.10433	1.10568	0.802416	0.468191	1.15804	0.713519	0.608061	0.638187	0.741595	0.855925	0.772986	0.588577	0.590956	1.03528	0.420763		0.939954	1.08286	1.02927	0.983997	0.851462	0.705533
P15153	HUMAN	RAC2	RAC2	Ras-related C3 botulinum toxin substrate 2 OS=Homo sapiens OX=9606 GN=RAC2 PE=1 SV=1	#N/A	8	14	6	2339	2101.88	1146.76	1304.71	2705.14	3240.61	3097.61	3666.76	2425.89	1640.51	1014.33	1382.02	1948.99	2249.38	2702.5	1991.59	2391.28	2606.52	1715.25	2850.54	1679.95	2364.03	2454.92	3132.16	2797.66	492.254	664.957	429.226	683.907	529.131	827.896	503.049	470.905	779.992	370.996	781.264	875.329	632.164		1.14508	1.0199	1.03482	0.494477	1.19795	0.966936	1.09837	0.855581	0.36292	0.804811	1.35548	0.882202	0.907344	0.712577	1.03651	0.516458	0.653076	0.697334	0.569456	0.702001	0.624753	0.601075	0.587591	0.89677	0.667398	0.932592	0.606441	0.613705	0.845833	0.492203		1.0666	0.922663	0.97664	0.865977	0.62345	0.705316
O95777	HUMAN	LSM8	LSM8	U6 snRNA-associated Sm-like protein LSm8 OS=Homo sapiens OX=9606 GN=LSM8 PE=1 SV=3	#N/A	3	3	3	730.487	626.969	768.32	377.032	930.381	1077.11	956.52	791.27	701.054	603.863	391.562	446.489	481.07	557.405	616.961	559.712	621.235	366.263	339.968	586.784	338.732	512.65	495.527	541.372	571.2	360.762	422.413	207.709	306.349	326.279	398.174	315.003	294.346	343.245	186.215	353.351	384.364	326.612		1.0281	1.09468	0.965559	0.832951	1.1577	1.15098	1.12008	1.15895	0.730481	1.03987	0.85048	1.18826	0.861769	1.04417	0.993989	1.132	1.01484	0.897463	0.584291	0.917833	0.828004	0.631924	0.555497	0.753513	0.886114	0.683283	0.64905	0.634229	0.956378	0.523828		1.02944	1.08413	1.06362	0.958432	0.85805	0.705237
Q9UPW0	HUMAN	FOXJ3	FOXJ3	Forkhead box protein J3 OS=Homo sapiens OX=9606 GN=FOXJ3 PE=1 SV=2	#N/A	1	1	0	410.818	379.44	443.805	282.243	627.374	679.024	684.003	598.614	554.343	463.237	138.969	174.875	137.668	202.691	244.76	217.454	192.357	106.349	96.7261	171.907	115.583	144.632	169.31	197.958	184.566	0	0	0	0	0	0	0	0	0	0	0	0	0		1.09026	0.934561		0.950693	1.08233	1.33062		1.04573	0.755494	1.10191	0.954158			1.18217		1.12319		0.748423				0.628356	0.714307	0.883593		0.57816	0.738375	0.525844	0.786282			1.01241	1.10234	1.07237	0.998435	0.833323	0.704427
Q969E8	HUMAN	TSR2	TSR2	Pre-rRNA-processing protein TSR2 homolog OS=Homo sapiens OX=9606 GN=TSR2 PE=1 SV=1	#N/A	3	5	1	559.832	436.51	502.309	268.113	1056.34	1179.58	842.541	791.534	681.042	592.995	314.791	418.985	593.343	412.508	510.764	437.967	387.901	341.705	312.658	460.274	299.141	368.852	423.148	485.784	435.047	168	178.804	170.769	189.709	170.104	176.453	176.062	144.295	152.882	108.191	180.719	182.565	172.127		0.797604	1.02741	0.862053	0.935248	1.11666	1.14012	0.994962	0.865864	0.702669	0.920791	0.749318	1.00822	1.06971	0.977621	1.01902	1.00831	0.9473	1.32445	0.962912	0.959166	0.813637	0.667736	0.538194	0.644719	0.992757	0.762747	0.561367	0.697907	0.823344	0.610056		0.89569	1.01057	0.967491	0.92105	0.954786	0.703886
Q14657	HUMAN	LAGE3	LAGE3	EKC/KEOPS complex subunit LAGE3 OS=Homo sapiens OX=9606 GN=LAGE3 PE=1 SV=2	#N/A	2	0	0	227.752	233.907	220.804	161.864	770.388	799.293	666.853	420.391	647.072	439.447	0	0	0	0	0	0	0	0	0	0	0	0	0	0	0	0	0	0	0	0	0	0	0	0	0	0	0	0		0.865607				1.03752						0.545687					0.956568							0.701228	0.83993			0.570423					0.865607	1.03752	0.951563	0.545687	0.956568	0.70386
Q16659	HUMAN	MAPK6	MAPK6	Mitogen-activated protein kinase 6 OS=Homo sapiens OX=9606 GN=MAPK6 PE=1 SV=1	#N/A	2	1	0	577.839	794.578	323.864	479.792	1049.97	1159.51	1048.56	1462.14	968.985	648.024	70.2838	65.926	65.6634	89.6081	78.7349	69.6327	62.648	52.545	51.1652	68.2351	74.227	64.0115	74.8045	92.0117	86.8842	0	0	0	0	0	0	0	0	0	0	0	0	0		0.99866	0.806878		0.779573	1.10432	0.931037		0.740811	0.831104	1.05961	1.39255			0.823404		0.471962		0.776468				0.877732	0.699193	0.922869		0.621343	0.617183	0.605027	0.756934			0.902769	0.888936	0.893547	1.02667	0.708721	0.703758
A6PVN8	HUMAN	PTPA	PTPA_Isoform_1	Serine/threonine-protein phosphatase 2A activator (Fragment) OS=Homo sapiens OX=9606 GN=PTPA PE=1 SV=1	#N/A	1	1	0	80.5352	77.3419	36.8724	50.3029	127.251	136.672	120.382	91.7148	130.663	93.1936	5.31224	4.35367	4.30646	11.965	12.4651	8.76097	7.07315	3.0985	8.94982	6.73992	7.65972	6.84377	6.33024	16.6612	8.04904	0	0	0	0	0	0	0	0	0	0	0	0	0		0.94602	0.651399		0.420773	1.07404	1.20473		0.683605	0.513417	1.15639	0.720739			0.846729		0.467102		0.416211				0.740296	0.637242	1.02681		0.299464	0.732361	0.864982	0.661436			0.79871	0.845786	0.830094	0.809319	0.541203	0.703716
P09211	HUMAN	GSTP1	GSTP1	Glutathione S-transferase P OS=Homo sapiens OX=9606 GN=GSTP1 PE=1 SV=2	#N/A	66	87	36	16708.8	15524.5	9857.3	11969.2	23965	21258.9	19349.6	17052.4	17954.4	16137.3	6710.44	5790.64	6334.96	8394.5	9002.26	6775.42	8506.84	7031.95	7189.98	8625.46	7395.01	8158.06	10443.9	10363.1	11047.1	4426.65	4274.01	4352.27	6323.08	4278.33	4546.05	3526.2	3502.98	5784.3	4212.01	4749.29	6111.66	5295.51		0.807409	0.812341	1.01415	0.54536	0.88708	0.847828	0.797052	0.80117	0.631986	0.79059	0.711556	0.749355	1.10861	0.638106	0.832685	0.611622	0.776117	0.596623	0.763075	0.750112	0.614171	0.696458	0.742662	0.749192	0.618242	0.662265	0.673371	0.677148	0.768321	0.738485		0.877967	0.775698	0.814049	0.780413	0.686882	0.703711
Q96EI5	HUMAN	TCEAL4	TCEAL4	Transcription elongation factor A protein-like 4 OS=Homo sapiens OX=9606 GN=TCEAL4 PE=1 SV=2	#N/A	1	4	0	272.706	343.769	292.826	265.412	406.618	440.553	489.827	474.946	262.044	353.346	215.725	357.236	261.153	447.063	382.895	337.513	254.346	213.765	213.905	322.512	167.487	276.002	372.756	405.108	365.54	0	0	0	0	0	0	0	0	0	0	0	0	0		1.20464	0.846188		0.937296	1.08346	1.00462		0.667338	0.566007	1.17298	1.16804			0.885549		0.950002		0.685199				0.439444	0.861065	0.644447		0.560865	0.868988	0.561233	0.724159			1.02541	0.923177	0.957256	0.948143	0.691548	0.70346
P26447	HUMAN	S100A4	S100A4	Protein S100-A4 OS=Homo sapiens OX=9606 GN=S100A4 PE=1 SV=1	#N/A	32	20	16	8432.58	7582.08	10077	5282.62	11623.4	11739.1	10633.1	14699.4	11115.3	9254.76	1992.88	1926.85	1730.26	2489.71	2596.06	1964.41	2768.02	1624.05	2837.31	3807.91	2086.26	3616.83	3961.53	5082.95	4493.65	1341.85	1438.11	1217.86	1830.57	1837.69	1797.24	1447.78	1630.01	2369.57	1564.28	2411.1	1962.73	2265.84		0.914797	0.84382	1.12074	0.426984	1.00995	0.575278	0.850045	0.613382	0.441615	0.55171	1.26464	0.680187	0.865808	0.435306	1.14038	1.25847	0.634658	0.383419	0.576015	0.869177	0.770951	0.462308	0.659723	0.956291	0.684761	0.359883	0.796218	0.628738	0.801475	0.739859		0.959787	0.695128	0.794375	0.768521	0.707857	0.703369
O43447	HUMAN	PPIH	PPIH	Peptidyl-prolyl cis-trans isomerase H OS=Homo sapiens OX=9606 GN=PPIH PE=1 SV=1	#N/A	13	11	8	4695.29	4656.91	3958.59	2832.78	7818.06	8873.21	7019.49	7026.26	5607.39	4870.42	1495.85	1766.96	1460.69	2228.43	2822.74	2050.85	2164.16	1570.24	1109.97	1938.52	1171.92	2010.33	1899.71	2257.35	2358.24	1280.92	1617.93	683.216	1316.77	1338.79	1499.14	1257.95	1020.17	1207.4	614.969	1202.07	1288.16	1178.04		0.897856	0.892602	0.979161	0.813606	1.13496	1.29974	1.21575	0.996495	0.688771	1.02609	0.898721	1.31209	1.06785	0.944322	0.97484	0.846557	1.03878	0.672582	0.554065	1.08571	0.827323	0.539618	0.6058	0.717235	1.02016	0.723025	0.622971	0.511091	0.925664	0.498719		0.923206	1.09211	1.02877	0.987526	0.794948	0.703083
Q96C19	HUMAN	EFHD2	EFHD2	EF-hand domain-containing protein D2 OS=Homo sapiens OX=9606 GN=EFHD2 PE=1 SV=1	#N/A	25	41	30	9789.78	6788.25	7818.78	3868.02	10282.1	15907.6	9206.14	11538.5	12359.5	7163.13	4164.31	3369.98	3085.74	4220.22	6781.78	4272.19	7348.89	3308.31	2662.41	5531.66	3576.43	4097.89	4190.78	5102.54	5822.71	1782.87	2207.54	1599.91	2250.48	2556.96	2764.36	1735.62	2077.51	2763.8	1401.06	2389.33	2842.89	2133.54		0.895356	1.09784	1.11076	0.668822	1.54711	1.34594	1.11098	1.4585	0.826469	0.837564	1.12219	0.8872	0.904455	0.847879	0.960258	0.94327	0.716526	0.61241	0.642997	1.02763	0.834939	0.709796	0.466644	1.20204	0.697536	0.656583	0.696661	0.528395	0.813287	0.563079		1.03465	1.22627	1.15441	0.912288	0.783938	0.703028
P42331	HUMAN	ARHGAP25	ARHGAP25	Rho GTPase-activating protein 25 OS=Homo sapiens OX=9606 GN=ARHGAP25 PE=1 SV=2	#N/A	42	45	34	13855.6	12203.3	10830.6	8192.88	21227	20788.4	18742.3	17606.6	14801.7	11884.7	6323.96	6794.78	4500.12	9039.98	9714.36	7381.4	8894.26	5476.27	6144.07	7369.51	4610.65	7218.08	7479.22	8693.81	8616.13	3799.47	4538.18	2963.64	3811.58	3562.36	4518.25	3661.5	3519.38	3987.49	2391.76	4158.28	4341.54	3975.2		0.882949	0.891862	0.958907	0.822308	0.979339	1.17564	1.08654	1.07639	0.765329	1.09402	0.829444	1.09134	0.916603	0.893301	0.999977	0.831237	0.913692	0.544607	0.712693	0.856671	0.846336	0.557984	0.628797	0.697305	0.880513	0.662742	0.559885	0.743559	0.873536	0.575169		0.911239	1.02804	0.984242	0.941431	0.751889	0.702688
P53384	HUMAN	NUBP1	NUBP1	Cytosolic Fe-S cluster assembly factor NUBP1 OS=Homo sapiens OX=9606 GN=NUBP1 PE=1 SV=2	#N/A	4	4	3	575.582	535.048	489.894	393.769	747.037	671.418	692.795	726.854	625.351	549.604	268.017	176.565	198.957	443.526	494.918	396.375	339.446	260.396	287.083	431.069	292.055	424.978	420.384	495.965	479.927	120.974	163.005	73.6835	128.99	117.429	132.17	85.4775	106.366	137.905	76.8092	138.153	129.877	130.535		0.92739	0.926182	1.05913	0.379363	0.898775	1.06337	1.01508	0.729324	0.575854	0.952947	0.972982	1.2519	0.990661	0.851639	1.06103	0.88219	0.929095	0.427475	0.565898	0.901873	0.816904	0.627501	0.70909	0.837108	0.656477	0.559479	0.735712	0.616818	0.913096	0.589904		0.9709	0.817182	0.874826	0.951002	0.735848	0.70221
P11766	HUMAN	ADH5	ADH5	Alcohol dehydrogenase class-3 OS=Homo sapiens OX=9606 GN=ADH5 PE=1 SV=4	#N/A	39	35	22	14793.8	16730.3	9746.57	10263	22187.1	22059.8	16885.7	17929.8	15912.3	13986.9	4498.62	5283.48	3739.39	7300.24	8355.79	6523.63	6662.44	4177.55	4406.77	6380.57	5102.19	6731.46	6501.35	8370.59	7302.29	2923.03	3496.68	2263.04	3342.68	2755.13	3170.5	2777.2	2379.38	2954.42	2183.86	3380.89	3522.78	2892.68		0.761061	0.863242	0.92103	0.714813	0.994262	1.13047	0.988392	0.901376	0.608628	0.987666	0.808119	1.09008	1.04207	0.882596	1.05398	0.618356	0.911245	0.505911	0.705495	0.858904	0.741764	0.690287	0.651118	0.717189	0.865784	0.56519	0.630406	0.596201	0.910715	0.680812		0.848444	0.945863	0.909331	0.924734	0.718852	0.702177
P42766	HUMAN	RPL35	RPL35	60S ribosomal protein L35 OS=Homo sapiens OX=9606 GN=RPL35 PE=1 SV=2	#N/A	6	6	7	1368.1	1182.65	1320.93	909.897	2434.99	2063.18	2100.87	1868.06	1329.88	1481	1011.46	1122.13	581.521	1191.52	1490.42	1301.26	1076.79	839.275	855.363	1025.05	631.11	1018.5	1097.3	1268.42	1061.34	780.92	855.907	358.899	695.904	745.727	779.263	655.32	561.474	680.01	322.077	684.986	730.554	691.581		0.862784	0.897315	0.956323	0.982295	0.847304	1.30469	1.09591	0.942607	0.885416	1.04304	0.767172	1.20369	0.978676	1.1391	0.96332	1.03572	1.09824	0.509054	0.504733	1.04874	0.789621	0.552464	0.713436	0.546153	0.9216	0.734688	0.608215	0.748771	0.89158	0.452949		0.905474	1.03456	0.986153	0.997202	0.791224	0.702174
Q16829	HUMAN	DUSP7	DUSP7	Dual specificity protein phosphatase 7 OS=Homo sapiens OX=9606 GN=DUSP7 PE=1 SV=4	#N/A	0	1	0	0	0	0	0	0	0	0	0	0	0	227.845	186.236	233.132	221.233	232.351	219.358	242.277	176.603	129.34	201.71	217.3	207.896	237.374	241.66	252.887	0	0	0	0	0	0	0	0	0	0	0	0	0			0.826769		0.763342		0.952359		0.993044	0.933891	0.906789				0.899104				0.955563				0.890668				0.72386		0.530137	0.852125			0.826769	0.902915	0.883878	0.913261	0.923116	0.702041
Q9UFW8	HUMAN	CGGBP1	CGGBP1	CGG triplet repeat-binding protein 1 OS=Homo sapiens OX=9606 GN=CGGBP1 PE=1 SV=2	#N/A	13	18	7	4520.24	3910.18	4550.46	2678.63	7218.37	8502.69	7598.83	6493.98	5592.05	4793	1018.84	1308.47	865.902	1276.16	1306.39	1339.37	1363.13	819.029	746.302	1237.08	886.86	1137.79	1168.26	1206.37	1284.05	503.304	552.688	334.156	430.284	517.408	632.391	465.075	431.999	524.09	207.153	515.727	540.115	475.629		1.05271	1.01436	1.03193	1.07291	1.17792	1.0712	1.24518	1.11773	0.835416	1.04641	0.899646	1.08824	0.84723	1.09824	1.01547	1.07953	0.991006	0.710012	0.657954	1.01878	0.850606	0.727197	0.635469	0.774697	0.915733	0.671577	0.664	0.611943	0.932952	0.407885		1.033	1.13699	1.09799	0.975807	0.862155	0.701782
E9PRG8	HUMAN	C11orf98	C11orf98	Uncharacterized protein C11orf98 OS=Homo sapiens OX=9606 GN=C11orf98 PE=4 SV=2	#N/A	6	7	6	2120.15	1615.02	2408.39	1120.64	3713.86	3905.9	3439.43	2724.96	2451.37	1894.85	821.59	1321.78	510.283	906.602	1073.17	1155.03	1041	568.004	450.906	896.035	586.426	753.348	807.737	775.283	875.945	1194.6	1282.99	593.271	922.376	1319.08	1241.73	1140.66	1091.65	881.234	456.258	890.848	1006.06	896.454		0.926106	1.09319	0.92639	1.6126	1.05171	1.30929	1.30536	1.27005	1.00236	1.10608	0.733726	1.34873	0.96964	1.40917	0.936496	1.28957	1.25581	0.622558	0.623671	1.38667	1.14759	0.715455	0.600045	0.66006	1.19911	0.69298	0.510211	0.550117	0.919103	0.479638		0.981894	1.3098	1.18684	1.07231	1.0059	0.701408
Q9H875	HUMAN	PRKRIP1	PRKRIP1	PRKR-interacting protein 1 OS=Homo sapiens OX=9606 GN=PRKRIP1 PE=1 SV=1	#N/A	5	3	0	1989.21	1777.89	2189.47	1075.56	3228.33	3554.17	3237.4	2733.53	2510.75	1950.35	308.703	406.41	246.892	337.579	335.796	334.233	303.894	217.838	160.888	286.691	196.353	251.198	281.197	270.705	286.871	0	0	0	0	0	0	0	0	0	0	0	0	0		1.00281	1.0254		1.45359	1.10093	1.20102		1.08692	1.10412	1.2074	0.846733			1.19544		1.16242		0.883049				0.702285	0.571027	0.777724		0.779133	0.604135	0.575442	0.89845			1.0141	1.21062	1.14511	1.08842	0.915917	0.700985
Q53GS7	HUMAN	GLE1	GLE1	Nucleoporin GLE1 OS=Homo sapiens OX=9606 GN=GLE1 PE=1 SV=2	#N/A	7	1	1	1256.19	1206.38	2100.94	1235.54	2059.93	2207.67	2219.3	2156.64	2254.6	2012.88	463.622	402.964	212.382	479.52	441.68	455.699	378.709	156.08	207.436	437.903	298.537	180.99	441.705	383.189	406.668	85.3988	88.7789	80.7888	83.532	81.1883	92.3063	65.7366	73.4655	80.1835	35.8189	66.9646	80.8556	87.5368		1.07737	1.0667	0.952341	0.981593	1.07172	1.0759	1.09632	0.92251	1.12935	1.16808	1.04695	1.05443	0.992111	1.11005	0.79534	1.7063	1.01428	0.517347	0.95953	0.964275	0.872552	0.727215	1.00346	1.09451	0.780755	0.380199	0.977162	0.505299	0.440879	0.425422		1.03214	1.02961	1.03056	1.04233	0.965928	0.70096
Q8N4N3	HUMAN	KLHL36	KLHL36	Kelch-like protein 36 OS=Homo sapiens OX=9606 GN=KLHL36 PE=1 SV=1	#N/A	4	8	0	803.258	1225.9	599.867	521.23	1992.52	2017.98	1897.29	1478.21	1110.7	1243.13	522.289	798.791	697.328	1019.3	1091.33	863.036	750.747	652.509	487.389	660.918	397.783	791.857	683.684	836.824	787.816	0	0	0	0	0	0	0	0	0	0	0	0	0		0.952208	0.858958		1.03814	1.01278	1.41834		0.975705	0.67879	1.32473	0.741881			1.12164		0.591249		0.906278				0.516977	0.513741	0.557436		0.84803	0.623901	0.633432	1.02913			0.905583	1.11124	1.04269	0.966761	0.671501	0.700945
P84095	HUMAN	RHOG	RHOG	Rho-related GTP-binding protein RhoG OS=Homo sapiens OX=9606 GN=RHOG PE=1 SV=1	#N/A	12	12	10	3798.38	3124.1	2336.5	1877.82	3259.11	3514.85	3637.04	3443	2744.74	2646.4	1158.57	1309.45	1604.91	1879.77	2143.5	1735.07	2000.88	1443.37	1399.29	2183.68	1187.58	1813.84	2163.64	2184.65	2197.93	876.335	1151.48	834.038	1197.31	697.775	1100.56	634.56	711.484	1095.34	832.117	1122.45	1185.2	1113.12		1.11596	1.00074	0.95317	0.600097	1.07847	0.982321	0.957708	0.916962	0.530949	0.861459	1.05642	1.00202	1.0419	0.795146	0.976755	0.675046	0.762588	0.735499	0.725781	0.607205	0.619135	0.544243	0.542529	0.842175	0.552196	0.661466	0.812001	0.641265	0.831249	0.72411		1.02329	0.907111	0.950678	0.89495	0.667071	0.700874
Q9H2L5	HUMAN	RASSF4	RASSF4	Ras association domain-containing protein 4 OS=Homo sapiens OX=9606 GN=RASSF4 PE=1 SV=2	#N/A	1	1	0	184.106	258.21	159.928	121.662	226.205	662.176	223.137	203.094	221.779	128.673	25.5892	22.2002	22.4123	31.217	35.2707	32.3642	32.5868	25.7519	12.2086	35.1973	18.4548	24.4856	28.772	23.8378	36.3605	0	0	0	0	0	0	0	0	0	0	0	0	0		0.986438	1.18682		0.748573	2.92733	1.1893		1.0988	0.862846	1.05261	0.897833			1.09129		0.723139		0.755722				0.622278	0.550111	0.980435		0.868332	0.568832	0.411665	0.825634			1.08663	1.491	1.35621	0.976145	0.70038	0.700835
Q9HCE5	HUMAN	METTL14	METTL14	N6-adenosine-methyltransferase non-catalytic subunit OS=Homo sapiens OX=9606 GN=METTL14 PE=1 SV=2	#N/A	7	4	1	1951.77	1595.89	1584.33	971.778	3227.74	3095.6	3078.3	2779.27	2064.98	1636.75	418.839	400.152	270.599	596.518	708.763	527.827	503.749	320.37	254.834	422.095	254.108	457.48	440.802	554.181	536.239	32.4555	36.4532	21.1476	33.692	60.7033	39.2181	38.9211	22.6391	38.0628	30.8962	34.0026	35.3752	38.5972		0.953702	0.826976	1.02911	0.783987	0.95906	1.38862	1.06034	0.986956	0.820598	1.16871	0.861058	0.985589	0.910935	1.03413	0.919331	0.893171	0.877503	0.530163	0.57177	1.64124	0.612096	0.497854	0.547841	0.639759	1.05231	0.627676	0.507088	0.499276	0.896305	0.835344		0.936595	1.03579	0.998594	0.957193	0.8034	0.7007
Q9Y228	HUMAN	TRAF3IP3	TRAF3IP3	TRAF3-interacting JNK-activating modulator OS=Homo sapiens OX=9606 GN=TRAF3IP3 PE=1 SV=2	#N/A	40	33	18	11382.5	8155.3	10271.4	6736.61	19921.5	18314.8	16397	14094.9	13241.6	9954.23	4284.35	5922.15	3723.01	6110.49	6546.43	5729.41	5031.66	3586.41	3742.08	4715.51	2620.37	3951.07	5134.03	4841.1	4789.4	1948.2	3375.04	1474.78	2624.95	2376.82	3363.64	1763.36	1828.37	2702.16	1044.65	2463.37	1975.82	1877.52		0.823082	0.958144	1.40251	1.20332	0.919346	1.33017	1.74583	1.02238	0.870536	1.24159	0.70752	1.75175	1.36243	1.16416	1.27857	1.05143	1.01118	0.756478	0.765455	1.23364	0.948982	0.532433	0.689597	0.664689	0.915236	0.728721	0.499673	0.760352	0.802817	0.542203		1.06124	1.24421	1.1756	1.19665	0.899943	0.700411
Q9H6A0	HUMAN	DENND2D	DENND2D	DENN domain-containing protein 2D OS=Homo sapiens OX=9606 GN=DENND2D PE=1 SV=2	#N/A	5	5	4	1384.42	1343.86	954.812	806.624	2227.44	2788.67	2349.1	1578.85	1415.88	1234.45	432.609	590.039	509.308	741.423	820.506	759.451	729.478	448.792	456.683	648.771	506.222	717.166	645.65	817.475	665.836	663.398	864.421	366.469	605.63	733.761	738.517	563.002	439.333	514.085	242.822	542.244	627.982	422.987		1.05462	0.914208	0.978306	0.831446	1.25196	1.15621	1.4054	1.02793	0.609606	1.04477	0.708817	1.645	1.15252	1.07017	1.03189	0.699937	1.26245	0.717686	0.697392	1.39635	0.836052	0.713336	0.591305	0.635652	1.0714	0.63241	0.554203	0.64353	1.01059	0.462091		0.982377	1.13459	1.07751	1.03754	0.903315	0.700147
Q9Y5W3	HUMAN	KLF2	KLF2	Krueppel-like factor 2 OS=Homo sapiens OX=9606 GN=KLF2 PE=1 SV=2	#N/A	3	1	0	111.18	121.232	143.495	87.4519	224.764	268.617	301.437	204.933	139.546	132.929	49.9332	40.542	18.9627	60.986	67.7635	57.5097	54.3316	39.0622	23.4159	35.8058	26.8149	44.7307	37.398	55.3501	51.1322	0	0	0	0	0	0	0	0	0	0	0	0	0		1.34113	0.746574		0.845328	1.1951	1.41291		1.13285	1.04114	1.2716	0.911772			1.19912		1.23483		0.395384				0.559108	0.752559	0.620856		0.814472	0.591416	0.488237	0.932664			1.04385	1.14655	1.11232	1.10591	0.729775	0.700034
Q9Y383	HUMAN	LUC7L2	LUC7L2	Putative RNA-binding protein Luc7-like 2 OS=Homo sapiens OX=9606 GN=LUC7L2 PE=1 SV=2	#N/A	26	22	13	11770.2	8881.25	10982.1	6309.44	16428.1	16721.8	15777.5	14348.3	11597.5	8731.22	3401.77	4313.9	2339.73	4198.2	4418.5	4118.32	3727.83	2512.14	2163.02	3668.21	2122.33	3245.71	3411.12	3952.02	3436.39	2429.59	2928.14	1435.8	2041.81	2489.52	2761.42	2499.12	1778.41	2176.23	950.194	2131	2386.5	2061.36		0.960399	1.01899	0.978551	1.19836	1.01788	1.22742	1.24168	1.03555	0.944978	1.16622	0.873398	1.31665	0.918111	1.14403	0.958215	1.06356	1.09248	0.649955	0.645613	1.11942	0.799668	0.589562	0.61104	0.705955	1.12374	0.697848	0.531481	0.600866	0.901627	0.427259		0.985981	1.14418	1.08485	1.04594	0.851466	0.699977
Q9BXI6	HUMAN	TBC1D10A	TBC1D10A	TBC1 domain family member 10A OS=Homo sapiens OX=9606 GN=TBC1D10A PE=1 SV=1	#N/A	3	4	0	1000.01	964.202	833.316	657.343	1434.8	1396.72	1227.22	1385.46	934.751	1185.09	260.286	285.385	315.549	355.849	385.205	336.056	338.354	196.311	196.952	314.793	247.515	308.532	308.611	381.149	336.243	0	0	0	0	0	0	0	0	0	0	0	0	0		0.855323	0.920444		0.834458	0.973461	1.12633		0.989335	0.761068	1.04049	0.965609			0.982616		0.848499		0.922655				0.723726	0.669319	0.651485		0.574008	0.82596	0.575883	0.902136			0.887884	0.980895	0.949891	0.937446	0.831627	0.699799
O00559	HUMAN	EBAG9	EBAG9	Receptor-binding cancer antigen expressed on SiSo cells OS=Homo sapiens OX=9606 GN=EBAG9 PE=1 SV=1	#N/A	1	2	0	191.073	186.033	146.612	121.127	266.583	260.516	275.263	308.655	224.767	196.887	144.868	143.022	118.939	180.641	169.359	179.258	171.189	144.691	152.992	257.994	227.084	181.099	227.43	236.471	263.568	0	0	0	0	0	0	0	0	0	0	0	0	0		1.03256	1.06394		0.589805	0.977243	0.698415		0.705964	0.597419	0.744941	1.15782			0.739241		0.777562		0.490491				0.936468	0.642404	0.843142		0.596689	0.738557	0.630923	0.746829			1.04825	0.742857	0.844654	0.809855	0.73484	0.699757
O43566	HUMAN	RGS14	RGS14	Regulator of G-protein signaling 14 OS=Homo sapiens OX=9606 GN=RGS14 PE=1 SV=4	#N/A	9	8	3	1925.46	1692.03	1719.67	866.721	2714.57	2698.89	2583.91	2156.75	1854.6	1541.57	592.849	846.027	819.625	965.44	930.179	797.982	768.063	756.282	684.532	847.642	571.175	864.207	963.947	1003.98	892.994	211.282	260.562	123.372	204.807	219.958	221.002	174.804	167.904	210.709	112.98	206.163	204.238	193.046		0.951867	0.88885	1.06075	0.887157	0.994223	0.9754	1.11257	0.805403	0.621671	1.01237	0.79451	1.31172	1.03103	0.836777	1.03786	0.950755	1.06363	0.859471	0.621078	1.10731	0.845261	0.598943	0.479183	0.683201	0.879992	0.793049	0.567886	0.717811	0.906221	0.568759		0.967155	0.95495	0.959527	0.949421	0.863778	0.699513
H7C561	HUMAN	SF1	SF1_Isoform_1	Splicing factor 1 (Fragment) OS=Homo sapiens OX=9606 GN=SF1 PE=1 SV=8	#N/A	3	0	0	287.013	238.873	295.767	201.995	435.539	464.894	437.195	361.9	318.494	259.929	0	0	0	0	0	0	0	0	0	0	0	0	0	0	0	0	0	0	0	0	0	0	0	0	0	0	0	0		1.0038				1.0674						0.830925					1.12483							0.76821	0.731265			0.596798					1.0038	1.0674	1.0356	0.830925	1.12483	0.698757
O43586	HUMAN	PSTPIP1	PSTPIP1	Proline-serine-threonine phosphatase-interacting protein 1 OS=Homo sapiens OX=9606 GN=PSTPIP1 PE=1 SV=1	#N/A	13	8	5	3193.57	2691.47	2536.57	2021.84	4650.14	4988.08	4420.61	3737.34	3928.25	3025.9	643.422	801.643	821.098	832.441	846.4	793.211	987.55	736.451	613.807	1194.58	712.792	1173.17	1641.13	1358.56	1617.03	202.905	243.859	185.434	231.387	261.85	229.694	236.5	236.23	268.918	160.502	227.596	212.671	236.538		0.950639	0.776254	1.1973	0.520917	1.07267	0.550001	1.02266	0.641722	0.418104	0.54093	0.803705	1.08573	1.0302	0.515438	1.01332	0.862041	0.903388	0.53356	0.825601	1.16583	1.05176	0.463181	0.687112	0.84476	1.05296	0.478555	0.650711	0.398859	0.762339	0.714599		0.97473	0.761595	0.84152	0.772488	0.829337	0.698737
Q00577	HUMAN	PURA	PURA	Transcriptional activator protein Pur-alpha OS=Homo sapiens OX=9606 GN=PURA PE=1 SV=2	#N/A	7	15	7	1776.22	1806.4	1469.74	1205.59	2874.35	3077.12	2711.13	2375.46	1779.04	1397.76	945.006	1167.17	915.327	1369.46	1519.85	1324.39	1324.12	995.716	1091.05	1559.93	1056.02	1422.37	1389.93	1706.42	1478.61	780.6	908.096	574.559	771.297	945.557	984.994	913.176	946.985	1060.01	707.66	1148.28	1152.64	998.59		0.943215	1.02291	0.985489	0.765364	1.07054	0.996633	0.915747	0.868284	0.619681	0.898017	0.826434	0.844256	0.717074	0.868458	1.06755	0.820481	0.725723	0.600219	0.534167	0.879083	0.880411	0.692479	0.673022	0.618938	0.848979	0.652933	0.486287	0.715447	0.932711	0.657911		0.983872	0.923314	0.946023	0.834496	0.733223	0.698278
J3QQX2	HUMAN	ARHGDIA	ARHGDIA	Rho GDP-dissociation inhibitor 1 OS=Homo sapiens OX=9606 GN=ARHGDIA PE=1 SV=1	#N/A	30	28	22	13342.9	11165	9776.08	8452.48	16371.6	17205.7	12481.1	14702	14566.9	10185.2	3136.26	3956.94	3169.39	4030.01	4660.14	4530.93	4714.86	2992.91	2696.64	5138.26	3926.42	4440.84	4492.26	5410.82	5474.74	4163.9	4444.02	2941.46	4105.5	4117.1	4696.37	3635.71	3741.2	4567.95	2758.82	5096.1	4721.16	4371.47		0.762365	1.0024	1.00476	0.771944	1.05095	0.909128	1.03301	0.919804	0.611841	0.7862	0.898019	0.977499	0.90304	0.883921	1.12093	0.797791	0.915885	0.618305	0.646998	0.905591	0.822909	0.76599	0.689777	0.889768	0.799706	0.583875	0.622126	0.526076	0.866347	0.606826		0.923176	0.936965	0.931794	0.883064	0.781924	0.698063
Q9UF56	HUMAN	FBXL17	FBXL17	F-box/LRR-repeat protein 17 OS=Homo sapiens OX=9606 GN=FBXL17 PE=1 SV=3	#N/A	0	2	0	0	0	0	0	0	0	0	0	0	0	199.9	272.845	258.256	261.556	302.394	273.331	306.9	181.872	128.539	240.851	131.494	188.744	213.904	245.413	255.973	0	0	0	0	0	0	0	0	0	0	0	0	0			1.01015		1.14434		1.26827		1.28717	0.8384	1.09699				1.14638				1.08315				0.5515				0.762791		0.539106	0.791613			1.01015	1.23326	1.17748	1.02726	0.817325	0.697837
Q14103	HUMAN	HNRNPD	HNRNPD	Heterogeneous nuclear ribonucleoprotein D0 OS=Homo sapiens OX=9606 GN=HNRNPD PE=1 SV=1	#N/A	25	57	24	5909.1	5352.51	5856.25	3747.07	9673.05	10815	9653.63	9445.62	7158.42	5947.24	5001.42	5929.38	6372.04	7738.54	8458.35	6761.41	7325.55	4505.27	3936.9	6474.89	4374.76	6243.7	6458.88	7517.6	7424	1883.5	2332.12	1019.34	1667.98	2155.76	2179.48	1857.54	1654.47	1991.43	993.122	1763.94	1997.32	1802.09		0.997992	0.907674	1.04828	0.831203	1.11806	1.18572	1.14727	1.02692	0.701118	1.08482	0.976488	1.22762	0.878017	0.94784	0.928533	1.04004	0.991468	0.893257	0.536575	1.13479	0.870905	0.61327	0.665459	0.740037	0.977802	0.631566	0.614825	0.55189	0.875266	0.522776		0.984649	1.06184	1.03289	0.963491	0.868614	0.697453
Q9HCJ0	HUMAN	TNRC6C	TNRC6C	Trinucleotide repeat-containing gene 6C protein OS=Homo sapiens OX=9606 GN=TNRC6C PE=1 SV=3	#N/A	2	1	0	218.066	202.803	174.375	144.044	321.193	354.553	317.373	288.447	268.978	221.598	42.1569	51.0545	51.2834	57.3751	77.5859	60.8468	59.7744	36.0988	27.8493	52.1777	33.0344	53.3262	53.8667	63.578	61.1732	0	0	0	0	0	0	0	0	0	0	0	0	0		0.988106	0.876357		0.857492	1.10386	1.3031		1.00395	0.708052	0.963651	0.89805			1.02196		0.828641		0.861337				0.554833	0.684506	0.837433		0.606303	0.68992	0.467746	0.895647			0.932232	1.0671	1.02215	0.897928	0.74827	0.696926
Q96DH6	HUMAN	MSI2	MSI2	RNA-binding protein Musashi homolog 2 OS=Homo sapiens OX=9606 GN=MSI2 PE=1 SV=1	#N/A	9	13	0	3090.14	2937.96	2281.31	2018.66	4871.37	4482.39	4572.65	4287.94	2858.62	2507.99	1178.95	1529.36	1383.79	1780.52	2149.53	1790.85	1707.27	1227.21	1076.71	1555.44	1022.61	1636.12	1505.31	1742.98	1658.89	0	0	0	0	0	0	0	0	0	0	0	0	0		0.938677	0.95092		0.934975	0.920149	1.31411		1.04374	0.72075	1.08852	0.880232			1.09484		0.756892		0.845977				0.625175	0.669751	0.586821		0.750257	0.514843	0.658247	1.00024			0.944799	1.05324	1.0171	0.946084	0.742681	0.696693
Q14161	HUMAN	GIT2	GIT2	ARF GTPase-activating protein GIT2 OS=Homo sapiens OX=9606 GN=GIT2 PE=1 SV=2	#N/A	20	14	8	4593.32	4050.35	4089.76	2588.66	6213.74	6433.89	5827.11	6028	4630.18	3859.06	1401.3	1475.16	1441.49	2239.46	2303.28	1967.44	2192.99	1345.79	913.236	1882.3	1012.51	1905.31	1966.08	2296.07	2074.97	770.46	829.024	511.209	764.802	757.34	793.188	815.004	740.272	722.642	466.457	709.639	771.411	794.905		0.937778	0.891082	0.922728	0.698345	1.03543	1.09037	1.01281	1.03817	0.663377	1.06016	0.970108	1.05857	0.976562	0.931389	0.906125	0.946302	0.983786	0.682403	0.652754	0.967034	0.94524	0.479323	0.598973	0.745153	1.04066	0.637098	0.621053	0.432327	0.901977	0.595611		0.917196	0.975024	0.953339	0.938042	0.80812	0.696607
P00813	HUMAN	ADA	ADA	Adenosine deaminase OS=Homo sapiens OX=9606 GN=ADA PE=1 SV=3	#N/A	13	11	7	3275.04	3704.52	2532.01	2106.27	4245.92	5350.11	3806.08	4683.27	4137.15	2811.92	963.581	1201.06	996.472	1176.72	1602	1291.67	1632.31	846.882	704.134	1471.04	1012.42	1162.19	1303.02	1448.39	1155.22	967.076	1062.48	478.971	872.232	866.312	1208.3	748.41	652.779	886.12	311.798	744.636	1191.86	506.573		0.896409	1.12965	1.04346	0.922321	1.26006	1.23021	1.42284	1.25349	0.739958	0.90363	1.10301	1.25113	1.0271	0.991905	0.876852	0.725551	1.13879	0.765216	0.564015	1.02013	0.768685	0.777465	0.603555	0.974383	0.881295	0.650342	0.662264	0.540722	0.892477	0.367159		1.02317	1.21779	1.14481	0.984797	0.822836	0.696525
P07902	HUMAN	GALT	GALT	Galactose-1-phosphate uridylyltransferase OS=Homo sapiens OX=9606 GN=GALT PE=1 SV=3	#N/A	6	10	6	2157.83	1588.79	1508.03	1035	2492.58	2634.8	1917.79	1673.23	1662.82	1576.68	599.3	810.91	530.536	909.197	923.905	863.756	771.506	589.331	508.028	1061.64	598.082	782.45	823.16	1008.83	809.148	687.316	818.393	544.417	741.229	718.266	819.63	643.78	553.362	722.031	481.057	724.254	719.067	701.825		0.7694	1.20589	1.01631	0.921089	1.05706	1.04944	1.15368	0.876332	0.680728	1.03273	0.671282	1.15194	1.04333	0.981116	1.01944	0.805007	0.967444	0.602621	0.766304	1.01101	0.778894	0.679344	0.552499	0.667108	0.906164	0.669405	0.632548	0.577055	0.888763	0.67712		0.997199	1.01152	1.00615	0.940081	0.801517	0.696333
A0A3B3IUA2	HUMAN	SNU13	SNU13	Ribonucloprotein OS=Homo sapiens OX=9606 GN=SNU13 PE=1 SV=1	#N/A	12	12	8	3381.67	2642.56	5284.9	1767.14	4894.49	5167.76	4967.47	3937.32	2889.31	2341.72	924.012	1134.82	825.239	1465.84	1612.3	1358.53	1358.63	996.103	763.656	1175.87	643.151	1132.89	1170.9	1299.32	1271.71	738.83	953.373	506.122	729.156	826.966	1065.02	801.299	697.874	723.435	400.944	780.932	769.105	737.532		1.01491	0.942723	0.96033	0.909809	1.05583	1.29262	1.41378	1.08924	0.740803	1.1752	0.804439	1.26556	0.967926	1.08917	1.03666	1.75455	0.980767	0.661615	0.671857	1.09776	0.9264	0.515629	0.586677	0.590318	1.06369	0.7986	0.47844	0.612241	0.908269	0.532237		0.972655	1.15226	1.08491	1.01139	0.944083	0.696309
P42167	HUMAN	TMPO	TMPO_Isoform_1	Lamina-associated polypeptide 2, isoforms beta/gamma OS=Homo sapiens OX=9606 GN=TMPO PE=1 SV=2	#N/A	15	21	16	3121.52	2775.47	3825.83	2064.57	5237.85	5677.83	6553.15	5096.09	4395.63	3508.19	3041.97	4543.08	2085.44	3718.54	3656.34	3779.37	2934.17	1976.59	1954.37	2970.49	1812.93	2520.2	3346.37	3314.43	3144.52	2677.13	3318.38	1915.85	2480.49	2525.3	2866.25	2532.36	1813.02	2455.87	1114.8	2315.38	2603.83	2660.53		1.25111	0.908841	0.933016	1.38998	1.084	1.11868	1.08893	0.897727	0.93071	1.13771	0.972936	1.2607	0.942371	1.15632	0.879645	1.29755	1.01708	0.638052	0.727856	0.959395	0.688789	0.554678	0.700213	0.839205	0.962076	0.604751	0.669777	0.597952	0.77107	0.423528		1.03099	1.11586	1.08404	1.04006	0.840486	0.696072
A0A0D9SFP6	HUMAN	NTRK3	NTRK3	Tyrosine-protein kinase receptor OS=Homo sapiens OX=9606 GN=NTRK3 PE=1 SV=1	#N/A	0	1	0	0	0	0	0	0	0	0	0	0	0	429.913	812.627	187.543	292.697	328.686	367.169	253.621	167.317	177.84	252.68	287.757	250.401	312.448	285.461	257.704	0	0	0	0	0	0	0	0	0	0	0	0	0			0.885961		2.84928		1.15246		0.889261	1.50739	1.02627				1.28739				0.657573				1.00895				0.586656		0.623554	0.877969			0.885961	1.63033	1.44424	1.27368	0.833262	0.69606
P04271	HUMAN	S100B	S100B	Protein S100-B OS=Homo sapiens OX=9606 GN=S100B PE=1 SV=2	#N/A	1	1	2	320.724	20.7109	98.4017	43.0979	545.448	1989.86	248.214	63.4218	347.683	39.888	624.969	40.9509	213.699	29.2737	414.309	23.8094	60.3037	154.048	16.186	463.749	109.576	82.2344	76.5686	21.3208	103.254	551.67	303.272	104.691	559.142	352.436	156.158	192.029	108.01	197.524	75.3726	114.51	75.1572	562.009		0.455064	6.9167	0.620007	0.610772	3.64812	6.17931	0.490166	0.899415	9.32126	0.436609	0.116275	0.951942	1.75509	0.355111	0.359435	0.576401	1.73164	3.18727	0.328615	1.10626	0.339033	1.6343	0.252452	0.637426	0.60276	2.29759	0.0731289	0.241411	1.22651	0.236587		2.66392	2.36556	2.47744	1.89939	1.27193	0.695983
Q9BUJ2	HUMAN	HNRNPUL1	HNRNPUL1	Heterogeneous nuclear ribonucleoprotein U-like protein 1 OS=Homo sapiens OX=9606 GN=HNRNPUL1 PE=1 SV=2	#N/A	45	43	9	12031	9957.53	12038.9	7182.08	18333.9	18540.6	19615.9	17292.9	15734.4	12328	4119.61	4534.52	3738.07	5412.77	5950.9	4956.56	4868.23	3255.25	2876.26	4790.26	2784.89	4251.36	4800.02	5240.48	5113.36	1274.03	1539.68	823.09	1296.31	1355.32	1558.01	1216.75	1137.18	1341.65	657.79	1392.37	1412.2	1411.39		1.06993	0.948324	0.950317	0.897695	1.01128	1.1781	1.10357	0.963761	0.815556	1.07156	0.94322	1.09058	0.918199	0.981246	0.986242	1.09501	0.902419	0.740023	0.583009	0.959995	0.805484	0.551324	0.653257	0.858216	0.861848	0.644439	0.672417	0.569411	0.841639	0.465925		0.989522	1.03088	1.01537	0.972372	0.805324	0.695894
A0A0C4DGB5	HUMAN	CAST	CAST	Calpain inhibitor OS=Homo sapiens OX=9606 GN=CAST PE=1 SV=1	#N/A	112	92	62	36140.7	29440.1	31977.7	18868.7	49336.2	49882.4	42808	40272.6	34114	32458.6	15335.5	15146.4	8776.57	16847.3	15750.9	14300	14332.4	12290.7	15046.9	17216.6	9539.46	12776.2	15818.9	18592.4	17934.8	5387.93	6055.78	3107.83	5425.12	6706.16	6902.42	5738.3	5121.44	6535.41	3015.4	6997.3	6481.93	6569.74		0.867679	0.986698	1.00147	0.868054	1.01107	0.902698	1.05771	0.821404	0.878891	0.965531	0.816289	0.92797	0.83133	0.819543	1.07225	0.975214	0.825631	0.502993	0.476234	1.02763	0.784795	0.546715	0.575433	0.69146	0.87932	0.704391	0.657907	0.86235	0.732213	0.462072		0.951948	0.932186	0.939597	0.901686	0.734173	0.695643
Q969R8	HUMAN	ITFG2	ITFG2	KICSTOR complex protein ITFG2 OS=Homo sapiens OX=9606 GN=ITFG2 PE=1 SV=1	#N/A	1	3	0	500.805	392.223	409.073	271.118	745.9	669.379	638.397	547.418	425.657	466.705	182.043	209.416	159.723	202.458	210.428	199.432	193.911	149.274	153.864	195.192	180.038	166.488	212.997	190.126	191.818	0	0	0	0	0	0	0	0	0	0	0	0	0		0.855875	0.984259		1.05598	0.897411	1.06109		0.977801	0.917955	1.0209	0.733903			1.00564		0.916149		0.805407				0.907847	0.607187	0.570662		0.752719	0.625693	0.775863	0.839517			0.920067	0.998071	0.97207	0.919598	0.876467	0.695274
H3BPE7	HUMAN	FUS	FUS	RNA-binding protein FUS OS=Homo sapiens OX=9606 GN=FUS PE=1 SV=1	#N/A	17	20	14	7016.81	6145.76	7524.47	3973.03	7588	8792.94	8210.88	7306.65	6279.26	4995.85	2522.8	3010.49	2402.68	3098.72	3975.52	3401.37	3400.68	2019.51	1392.29	3054.4	1711.16	2694.18	2788.59	3047.3	3139.2	1725.92	2063.45	1000.24	1697.23	1871.71	1928.05	1622.33	1336.72	1652.74	796.601	1669.59	1722.1	1660.12		1.08209	1.02096	0.977312	1.00628	1.1588	1.32885	1.14011	1.13671	0.843267	1.03577	0.962922	1.22017	1.00362	1.13694	0.987272	1.14331	1.02058	0.803115	0.591468	1.10679	0.790438	0.571968	0.603686	0.827525	0.959327	0.67504	0.658388	0.465384	0.900554	0.471051		1.02679	1.15415	1.10639	1.02714	0.861097	0.695119
B3KTM8	HUMAN	MORF4L1	MORF4L1	Mortality factor 4-like protein 1 OS=Homo sapiens OX=9606 GN=MORF4L1 PE=1 SV=1	#N/A	6	7	5	1861.37	1517.13	2001.64	1041.24	3149.41	3525.68	3166.92	2707.28	2329.82	1910.44	1217.74	1335.67	923.79	1302.36	1493.63	1432.07	1307.29	785.429	629.107	1083.09	814.161	1039.47	1089.18	1141.5	1243.66	947.777	1097.16	583.595	884.347	987.502	1014.24	895.986	797.919	822.002	344.666	804.358	880.232	800.775		1.00556	0.935216	0.977987	1.15332	1.11947	1.28971	1.20671	1.12881	1.05149	1.12455	0.859615	1.30536	1.05216	1.23656	0.956995	1.18493	1.12763	0.797668	0.69434	1.17489	0.949335	0.703006	0.61639	0.739765	1.06601	0.678197	0.606604	0.543217	0.897552	0.410071		0.972921	1.1796	1.1021	1.08382	0.9474	0.694726
P83731	HUMAN	RPL24	RPL24	60S ribosomal protein L24 OS=Homo sapiens OX=9606 GN=RPL24 PE=1 SV=1	#N/A	27	33	26	11427.6	10304.3	11461.5	6461.88	16440.2	15859.3	15473.6	11779.2	11518.5	10021.8	5787.59	6207.91	3621.1	6728.82	9182.92	7739.08	6740.22	4770.86	4799.29	5875.29	3813.47	6009.54	6146.81	7149.43	6882.53	4322.45	5082.38	1897.81	4081.46	4135.77	4860.38	3732.03	3001.11	4205.4	1753.05	4138.8	4173.44	4043.13		0.941203	0.873487	1.02364	0.922936	0.964668	1.36523	1.18307	1.00208	0.860447	1.00038	0.716486	1.23711	0.993471	1.15058	1.00743	1.0548	1.05213	0.538353	0.461948	1.00669	0.730503	0.566952	0.59469	0.700632	0.908415	0.709289	0.609589	0.713515	0.893445	0.426712		0.94611	1.0876	1.03454	0.995128	0.773055	0.694536
Q6AI08	HUMAN	HEATR6	HEATR6	HEAT repeat-containing protein 6 OS=Homo sapiens OX=9606 GN=HEATR6 PE=1 SV=1	#N/A	2	1	0	67.6005	74.2243	51.6081	62.8327	103.688	122.075	118.971	117.497	109.875	87.0908	13.1301	12.5138	13.4195	22.5874	28.1336	15.6255	26.1056	16.4382	14.2933	18.2886	13.4288	17.0457	27.3513	42.3123	34.0953	0	0	0	0	0	0	0	0	0	0	0	0	0		1.1474	0.528781		0.361814	1.17733	0.813432		0.754797	0.379633	0.653072	1.13318			0.451783		0.727773		0.388				0.388271	0.886061	1.05967		0.475279	0.839931	0.413266	0.492846			0.838089	0.776844	0.797259	0.654417	0.501348	0.694509
P32456	HUMAN	GBP2	GBP2	Guanylate-binding protein 2 OS=Homo sapiens OX=9606 GN=GBP2 PE=1 SV=3	#N/A	25	19	12	8005.36	6346.51	4977.13	3828.72	10751.3	12328.2	9528.62	9403.78	10473.6	6995.37	1317.35	1785.19	1876.87	2226.12	3061.65	2945.78	3070.96	1879.93	1340.67	3356.54	2111.25	3178.91	2511.97	2928.22	3452.66	1179.85	1391.38	709.578	1032.98	861.566	1468.68	795.842	762.314	1073.38	614.234	1209.68	1208.8	1069.09		0.886276	1.13233	0.942435	0.602233	1.14667	1.03285	1.2895	1.03599	0.444408	0.75098	0.874665	1.22163	0.90696	0.99376	1.0621	0.693586	1.03591	0.633163	0.623012	0.756458	0.669314	0.712229	0.53355	0.974168	0.698752	0.634192	0.650653	0.452275	1.0724	0.5393		0.987013	1.02145	1.00853	0.893501	0.731953	0.694412
P51124	HUMAN	GZMM	GZMM	Granzyme M OS=Homo sapiens OX=9606 GN=GZMM PE=1 SV=2	#N/A	10	9	3	2097.05	1982.43	1290.23	1593.82	3512.97	2707.5	2769.35	2113.93	4232.15	1685.59	948.468	1249.87	656.675	972.876	726.06	795.515	1542.63	791.863	584.796	1141.13	745.933	801.625	1318.28	647.619	823.809	153.438	201.365	212.283	290.233	255.068	526.339	181.598	315.946	534.217	116.882	304.402	520.31	279.213		0.788321	1.22714	1.33634	1.34409	0.770716	0.780792	1.31663	1.65892	1.01996	1.04621	0.60175	0.503713	0.726016	0.855482	0.76146	0.632546	0.383824	0.706177	0.531023	0.63805	0.790337	0.802163	0.781382	1.20472	0.454267	0.851555	0.47982	0.628879	0.862053	0.29238		1.11727	1.17423	1.15287	0.7878	0.640589	0.694382
Q86U44	HUMAN	METTL3	METTL3	N6-adenosine-methyltransferase catalytic subunit OS=Homo sapiens OX=9606 GN=METTL3 PE=1 SV=2	#N/A	6	6	6	1889.95	1526.49	1599.88	1064.51	2967.11	2949.55	2949	2822.45	2258.7	1932.61	1424.23	1404.43	1670.77	2175.88	2581.22	1838.05	1950.52	1178.42	926.768	1584.72	919.742	1803.27	1575.53	1917.64	1781.48	605.062	805.462	317.55	681.196	652.068	782.553	545.957	488.872	661.916	304.747	639.174	688.856	623.668		0.993897	0.901322	1.00862	0.798781	0.994083	1.46809	1.19244	1.10937	0.810041	1.23755	0.951244	1.22735	1.03799	1.0454	0.973961	0.93658	0.921983	0.950262	0.483877	0.993609	0.744934	0.52311	0.623169	0.761247	0.831919	0.670233	0.651345	0.527106	1.02562	0.464368		0.967945	1.11255	1.05832	1.04051	0.793479	0.694376
P29218	HUMAN	IMPA1	IMPA1	Inositol monophosphatase 1 OS=Homo sapiens OX=9606 GN=IMPA1 PE=1 SV=1	#N/A	18	13	19	5626.54	6147.7	3675.55	4634.11	7757.97	8263.4	6362.48	6450.82	6306.91	5249.8	1889.42	2273.12	1991.63	2447.1	3850.91	3258.05	4229.88	1504.01	1669.19	2603.73	2468.53	2324.95	2938.13	3856.49	2970.85	2293.37	2607.01	1760.03	2480.52	1869.01	2713.33	1969.37	1522.43	2013.73	1457.79	2212.08	2233.18	2081.47		0.820122	0.799879	0.933439	0.698314	1.06515	1.18302	1.25773	1.29944	0.580439	0.751761	0.831508	1.20845	1.14981	1.00089	1.02538	0.624338	1.06306	0.611838	0.815838	0.866357	0.705703	0.758345	0.78716	0.812959	0.912879	0.46204	0.676698	0.512785	0.714236	0.675741		0.851147	1.10073	1.00714	0.935463	0.777926	0.694312
P49006	HUMAN	MARCKSL1	MARCKSL1	MARCKS-related protein OS=Homo sapiens OX=9606 GN=MARCKSL1 PE=1 SV=2	#N/A	5	9	7	992.94	1007.59	1014.03	550.643	1659.53	1552.58	1413.26	1244.04	798.973	960.25	710.74	1414.24	769.695	1204.84	1542.68	1331.6	1260.14	777.194	630.329	885.165	551.226	1044.05	826.302	1073.8	950.682	811.968	1257.03	255.106	775.848	664.769	928.75	762.986	511.031	606.823	218.714	782.086	733.7	705.753		0.8516	0.931496	0.843131	1.48827	0.935554	1.62343	1.29042	1.32609	0.747942	1.2679	0.749636	1.74654	1.07798	1.4013	1.08664	1.01376	1.12816	0.809983	0.354449	0.923641	0.710036	0.580078	0.550496	0.481445	1.06011	0.817874	0.578628	0.663321	1.0987	0.303884		0.875409	1.33275	1.16125	1.15399	0.788587	0.694306
P0DTU3	HUMAN	TRA	TRA	T cell receptor alpha chain MC.7.G5 OS=Homo sapiens OX=9606 GN=TRA PE=1 SV=1	#N/A	1	2	2	454.878	391.405	374.465	214.733	801.907	762.628	811.927	580.626	591.325	311.677	412.66	472.603	178.802	328.799	548.929	434.994	317.687	234.565	191.618	287.999	217.005	353.468	297.112	329.385	294.149	238.461	266.509	153.902	177.68	212.616	272.835	150.084	159.45	194.024	66.4422	183.821	143.811	170.809		1.0125	0.938468	1.23339	1.54002	0.951018	1.78873	1.73438	1.03521	1.34469	1.07142	0.724056	1.69416	1.12949	1.41746	1.16853	0.884964	1.51587	0.582642	0.978336	1.35158	1.0136	0.707128	0.507473	0.737399	0.954069	0.76435	0.38867	0.624403	1.1518	0.422365		1.06145	1.40987	1.27921	1.2214	1.00487	0.693816
A0A1B0GUI1	HUMAN	RALGAPA1	RALGAPA1	Ral GTPase-activating protein subunit alpha-1 OS=Homo sapiens OX=9606 GN=RALGAPA1 PE=1 SV=1	#N/A	10	5	1	2581.53	2675.09	2017.18	2115.75	3764.14	4123.51	3863.34	3293.89	2900.49	2696.62	367.33	468.248	802.678	366.814	421.129	469.816	497.818	296.768	278.618	478.747	363.351	380.97	461.293	359.359	416.536	55.5997	81.6226	36.4042	57.2054	34.8388	75.5282	33.9521	33.9111	57.6442	26.7402	69.9576	65.017	64.2837		1.02635	1.16089	0.891629	1.13543	1.09547	1.02118	1.16826	1.20714	0.890721	0.889469	0.875071	1.26252	0.884842	1.13923	1.08209	0.767483	0.860006	1.94638	0.563094	0.53888	0.524531	0.881072	0.804984	0.770559	0.525166	0.719619	0.716397	0.675609	0.923797	0.413613		1.02629	1.12549	1.08829	1.00342	0.868777	0.693718
Q7Z4V5	HUMAN	HDGFL2	HDGFL2	Hepatoma-derived growth factor-related protein 2 OS=Homo sapiens OX=9606 GN=HDGFL2 PE=1 SV=1	#N/A	13	13	6	4300.24	3350.64	4022.85	2350.41	6205.95	6230.01	5582.38	5792.85	4528	3604.07	1636.08	1974.69	1515.94	2162.57	2408.74	2030.95	1945.08	1337.58	1065.11	1962.19	1032.81	1891.11	1945.41	2164.36	1985	793.61	957.487	363.607	753.872	791.68	891.583	784.165	575.995	674.945	302.424	714.754	725.327	712.5		0.899521	0.965841	0.93884	0.97199	1.00388	1.18564	1.24018	0.957416	0.80532	1.06447	0.933434	1.33185	1.04863	0.999684	0.994214	1.0516	1.1039	0.746183	0.505773	1.10122	0.801202	0.508373	0.614415	0.729622	1.09076	0.658388	0.580745	0.524273	0.930854	0.420668		0.934734	1.07182	1.02041	1.02537	0.831179	0.693716
Q00839	HUMAN	HNRNPU	HNRNPU	Heterogeneous nuclear ribonucleoprotein U OS=Homo sapiens OX=9606 GN=HNRNPU PE=1 SV=6	#N/A	124	104	101	40728.5	34856.8	38297.9	22906.6	65242.2	65492.4	64824.3	52737.4	46736.8	36857.1	12816.2	15451.9	12159.7	17515.3	20351.3	17130.6	16072.5	11381.9	9601.48	14852.5	9274.24	14417.4	15229.9	16791.3	16763.4	13734.9	15832.9	7403.88	12135.1	13190.4	14889.5	12430.8	11159.2	13211.2	6556.8	12897.8	13021.8	12697.3		0.993595	0.913354	1.02735	0.950209	1.00383	1.2515	1.15785	0.988376	0.788129	1.0771	0.808333	1.23122	0.94367	1.05345	1.00298	1.01337	1.06807	0.747761	0.575751	1.02573	0.867781	0.570317	0.606114	0.716358	0.966659	0.699929	0.564928	0.590441	0.886592	0.509879		0.978099	1.07035	1.03576	0.986411	0.838397	0.692612
O75420	HUMAN	GIGYF1	GIGYF1	GRB10-interacting GYF protein 1 OS=Homo sapiens OX=9606 GN=GIGYF1 PE=1 SV=2	#N/A	8	5	2	1616.58	1345.06	1627.14	995.824	2456.26	2414.33	2255.77	2003.82	1705.82	1410.63	285.226	365.273	214.101	323.468	337.963	332.829	312.245	224.977	209.038	340.456	255.255	286.061	338.985	365.85	403.537	125.327	155.531	113.748	153.773	177.4	184.027	151.564	152.217	151.64	91.4928	162.966	151.373	143.347		0.918378	0.921502	1.02904	0.988674	0.982929	0.914756	1.24882	0.845144	0.772013	0.875523	0.815802	1.05545	1.04352	0.900859	1.10591	1.09881	0.850481	0.579502	0.771908	1.20385	1.03296	0.690891	0.672481	0.69448	1.02853	0.608939	0.574301	0.565799	0.774274	0.620879		0.956308	0.996065	0.981156	0.938438	0.889772	0.69246
Q96AT1	HUMAN	KIAA1143	KIAA1143	Uncharacterized protein KIAA1143 OS=Homo sapiens OX=9606 GN=KIAA1143 PE=1 SV=2	#N/A	7	4	3	1738.68	1490.32	1633	880.835	2456.64	2725.45	2292.63	2359.87	1789.32	1400.68	416.485	467.147	366	484.484	619.352	547.727	552.02	322.441	248.199	430.066	273.347	407.943	437.684	512.734	527.354	161.485	185.753	81.445	156.185	174.099	177.892	152.189	121.896	147.918	77.454	147.924	135.959	132.959		0.93324	0.873071	1.1001	0.948348	1.10942	1.25734	1.32302	1.12065	0.845499	0.983543	0.960607	1.38149	1.16158	1.11193	1.10014	1.01146	1.201	0.74301	0.605725	1.29481	0.906566	0.554916	0.545578	0.728361	1.13187	0.654582	0.570159	0.503866	0.828158	0.576043		0.968803	1.15176	1.08315	1.07783	0.902498	0.692326
Q8NCF5	HUMAN	NFATC2IP	NFATC2IP	NFATC2-interacting protein OS=Homo sapiens OX=9606 GN=NFATC2IP PE=1 SV=1	#N/A	2	2	0	422.398	336.237	369.69	228.545	631.523	640.238	526.98	500.822	395.672	320.329	143.207	195.748	135.633	202.293	198.192	222.602	194.955	147.519	141.813	217.571	127.14	193.175	191.39	211.599	195.965	0	0	0	0	0	0	0	0	0	0	0	0	0		0.83446	1.08975		0.980451	1.0138	0.992691		0.976476	0.717285	1.01323	0.793038			1.11496		0.97462		0.67935				0.636807	0.602517	0.626536		0.738885	0.507233	0.710303	0.967561			0.962106	0.990855	0.981272	0.909627	0.763592	0.692172
Q3KQU3	HUMAN	MAP7D1	MAP7D1	MAP7 domain-containing protein 1 OS=Homo sapiens OX=9606 GN=MAP7D1 PE=1 SV=1	#N/A	19	15	6	3299.95	2794.44	3463.76	2038.73	4912.6	5628.41	4993.16	4227.3	3695.51	2817.51	1146.42	1322.29	894.393	1241.18	1452.2	1289.5	1260.9	897.034	725.737	1314.27	813.053	1146.42	1166.62	1373.06	1420.51	539.438	588.778	295.58	513.859	554.654	673.223	552.871	476.343	534.037	236.475	531.122	569.172	528		1.0164	0.995607	0.973479	1.00169	1.14571	1.1001	1.2272	0.955181	0.868458	0.940241	0.860501	1.07327	0.936698	0.976849	0.968165	1.1367	0.983324	0.677538	0.538804	1.01106	0.868311	0.61592	0.66905	0.752251	1.00781	0.679538	0.573527	0.549774	0.86846	0.431062		0.995162	1.08597	1.05192	0.946311	0.833094	0.691434
Q8IYJ3	HUMAN	SYTL1	SYTL1	Synaptotagmin-like protein 1 OS=Homo sapiens OX=9606 GN=SYTL1 PE=1 SV=1	#N/A	11	10	2	2469.9	1879.55	1906.19	1125.86	3607.44	3959.54	3354.07	3242.7	2574.92	1603.88	1296.36	1506.89	1549.39	1582.11	1529.34	1386.4	1564.36	1235.76	963.86	1722.3	903.615	1375.35	1571.31	1573.58	1530.89	206.634	265.827	203.28	222.62	191.951	273.175	201.908	221.643	217.395	130.619	223.227	216.595	209.391		0.929766	1.10503	1.02067	0.966824	1.0976	0.981229	1.28255	1.0037	0.83175	1.01509	0.898891	1.24806	1.0452	0.889518	1.04805	0.876522	0.970144	0.994094	0.954399	0.901209	1.04061	0.579763	0.517704	0.71378	0.947958	0.792866	0.444602	0.618416	0.882432	0.613254		1.01849	1.06638	1.04842	0.996649	0.902392	0.691376
Q6SZW1	HUMAN	SARM1	SARM1	NAD(+) hydrolase SARM1 OS=Homo sapiens OX=9606 GN=SARM1 PE=1 SV=1	#N/A	1	4	1	163.661	140.947	123.617	75.1834	257.69	292.324	215.104	210.859	153.553	128.703	230.694	315.254	212.513	496.334	532.26	423.871	418.207	279.903	223.239	468.805	244.213	449.382	380.86	486.128	413.602	20.2999	29.4968	10.1882	17.1872	17.716	22.209	20.2725	21.4268	19.6626	16.2736	22.4733	23.2638	19.5651		0.834738	1.09826	0.918194	0.738535	1.1344	1.24691	1.0371	0.97972	0.54044	1.16275	0.818268	1.37743	0.802598	0.99299	1.04945	0.811646	0.947953	0.497848	0.475764	0.827294	1.00058	0.572109	0.49364	0.595884	0.946676	0.655721	0.49945	0.522975	1.05275	0.759935		0.950395	1.02733	0.998482	0.963416	0.733313	0.690879
P41236	HUMAN	PPP1R2	PPP1R2	Protein phosphatase inhibitor 2 OS=Homo sapiens OX=9606 GN=PPP1R2 PE=1 SV=2	#N/A	13	16	11	2459.09	2305.17	2261.26	1447.25	3032.08	3661.88	3028.35	2782.63	2085.54	1796.95	1364.18	1883.31	1428.7	2389.35	2742.38	2390.85	2197.49	1380.19	1061.47	2238.78	1128.87	1705.42	1821.82	2400.86	2015.05	1028.21	1134.71	511.823	833.929	999.946	1012.86	877.724	654.333	755.431	465.821	885.613	851.541	783.177		0.998769	1.07673	0.924233	0.905769	1.20771	1.31893	1.23919	1.05687	0.656095	1.14915	0.917728	1.38826	1.02027	1.14987	1.08351	0.949258	1.25797	0.687125	0.626191	1.22339	0.800546	0.542926	0.607546	0.687824	1.07385	0.663795	0.592646	0.510511	0.820215	0.56991		0.999911	1.14569	1.09103	1.05213	0.869628	0.690788
Q08J23	HUMAN	NSUN2	NSUN2	RNA cytosine C(5)-methyltransferase NSUN2 OS=Homo sapiens OX=9606 GN=NSUN2 PE=1 SV=2	#N/A	39	38	14	9237.98	8227.96	8526.6	5695.96	15174.6	17364.5	14614	13555.5	11791.3	9763.66	4693.93	5212.67	4665.31	7324.62	7677.82	6496.39	6399.71	4468.27	3232.96	5895.63	3351.07	5617.63	5878.39	6388.64	6566.69	1148.29	1598.95	605.666	1187.8	1156.15	1443.61	1018.16	916.935	1153.92	603.153	1128.43	1238.9	1195.71		0.963058	0.939107	0.947927	0.830319	1.14431	1.22299	1.1859	1.0194	0.74769	1.16673	0.893305	1.31351	0.975757	1.0348	0.926992	0.976368	0.943303	0.743131	0.497546	0.949763	0.753248	0.533787	0.652236	0.777045	0.836402	0.711745	0.643421	0.514973	0.894825	0.495481		0.950031	1.08059	1.03163	1.0084	0.771021	0.690766
O75832	HUMAN	PSMD10	PSMD10	26S proteasome non-ATPase regulatory subunit 10 OS=Homo sapiens OX=9606 GN=PSMD10 PE=1 SV=1	#N/A	9	7	2	2884.25	2778.55	1875.75	1986.76	3812.15	3633.33	2955.89	3442.3	2869.59	2425.71	668.085	690.19	614.792	1048.41	1142.84	891.314	973.989	716.543	785.195	882.268	782.941	857.213	927.548	1185.65	1090.53	41.0869	58.9048	35.4456	39.6066	21.976	52.6045	31.4015	23.2303	43.3344	22.8726	44.5952	44.2137	44.3165		0.775387	0.826166	0.978973	0.646302	0.953093	1.07016	1.1884	0.912055	0.625603	0.981746	0.902981	1.33073	0.894759	0.834637	1.00746	0.662483	0.9282	0.575698	0.800757	0.496464	0.524799	0.733155	0.70169	0.752748	0.709396	0.67098	0.63631	0.735266	0.802704	0.516717		0.860175	0.954002	0.918817	0.939702	0.674508	0.690726
Q9BRA2	HUMAN	TXNDC17	TXNDC17	Thioredoxin domain-containing protein 17 OS=Homo sapiens OX=9606 GN=TXNDC17 PE=1 SV=1	#N/A	7	6	4	3403.08	3109.27	2285.7	1838.52	4037.61	3985.85	2667.42	3253.75	3395.25	2626.61	879.711	881.376	715.913	1228.97	1425.96	1166.5	1438.95	588.092	693.999	1376.27	1114.88	920.446	1212.12	1406.44	1274.45	625.578	666.931	470.612	705.433	685.43	604.453	587.076	556.003	626.222	490.758	642.909	588.898	631.015		0.660644	1.06057	1.02667	0.679199	0.987179	1.09887	0.990977	1.10887	0.677916	0.947063	0.805859	1.09341	1.15653	0.898917	1.05402	0.701959	1.02561	0.551691	0.771551	1.12374	0.911546	0.859138	0.564626	0.840907	0.962489	0.453191	0.650535	0.534804	0.709307	0.804579		0.915962	0.973019	0.951622	0.947674	0.849319	0.690055
Q53FA3	HUMAN	HSPA1L	HSPA1L	HSPA1L (Fragment) OS=Homo sapiens OX=9606 GN=HSPA1L PE=1 SV=1	#N/A	0	1	0	0	0	0	0	0	0	0	0	0	0	89.3677	147.851	81.7497	75.1692	111.829	95.729	81.8919	71.0077	58.2901	76.8089	67.8457	57.299	91.8873	70.6734	107.994	0	0	0	0	0	0	0	0	0	0	0	0	0			0.851682		1.63942		1.24		0.908044	0.990937	0.8335				1.06147				0.906467				0.752295				0.787355		0.646339	0.635349			0.851682	1.26249	1.15979	0.96197	0.829381	0.689681
A0A1C7CYZ0	HUMAN	ABR	ABR	Active breakpoint cluster region-related protein OS=Homo sapiens OX=9606 GN=ABR PE=1 SV=1	#N/A	16	18	6	5368.25	4602.62	4328.21	2983.52	7221.68	7786.51	6388.3	6130.22	5485.77	4341.48	1793.17	1532.53	1974.9	2114.69	2627.34	2063.13	2429.56	1981.45	1389.81	2663.01	1406.48	2399.62	2351.07	3048.42	2628.86	913.78	886.65	600.172	862.483	738.359	1014.37	691.522	683.912	947.626	613.298	930.128	946.16	916.06		0.8846	0.9951	1.01774	0.572671	1.07821	0.981775	1.08942	0.907865	0.670064	0.790209	0.848864	0.95225	0.926296	0.77094	0.998946	0.86817	0.981388	0.737974	0.644577	0.792987	0.734512	0.525566	0.598447	0.759626	0.742686	0.74042	0.601174	0.519338	0.89668	0.658674		0.965813	0.925989	0.940923	0.851081	0.755025	0.68963
Q96E39	HUMAN	RBMXL1	RBMXL1	RNA binding motif protein, X-linked-like-1 OS=Homo sapiens OX=9606 GN=RBMXL1 PE=1 SV=1	#N/A	9	6	1	1893.5	1515.86	1729.49	1093.44	2373.69	2389.79	2394.5	1855.39	1621.43	1346.67	506.983	723.076	429.017	787.707	525.395	684.554	588.62	417.969	390.222	625.085	355.057	544.834	545.637	590.328	578.458	60.1318	53.087	19.5391	31.4386	59.4989	43.8816	35.4011	38.0567	37.3024	8.95444	34.2688	36.0959	34.4737		1.00877	1.09381	1.05718	1.26528	1.00678	0.919368	1.24364	1.03	0.887149	1.37838	0.781646	1.50453	0.890996	1.19787	0.971207	1.01456	1.70418	0.750719	0.553753	1.68625	1.07856	0.621301	0.641431	0.683084	1.0033	0.731388	0.567333	0.682834	0.953383	0.253776		1.05325	1.09302	1.0781	1.0874	1.05847	0.689566
B7WNT5	HUMAN	TCF7	TCF7	Transcription factor 7 OS=Homo sapiens OX=9606 GN=TCF7 PE=1 SV=1	#N/A	6	3	3	2132.32	1965.54	2020.52	1145.44	4079.99	4262.84	4265.72	2662.23	2219.24	1822.88	350.526	584.584	309.859	617.266	773.351	689.325	443.171	387.582	294.896	426.718	210.139	550.438	408.125	568.84	455.074	274.793	302.338	175.726	190.226	198.055	305.486	175.051	158.603	184.229	86.9149	190.815	197.369	181.413		1.04552	0.893938	0.972743	1.22465	1.04482	1.6201	1.61299	0.928405	0.734322	1.29312	0.652508	1.59637	1.00441	1.44408	1.00752	0.986133	1.45093	0.649127	0.927849	1.04575	0.837438	0.440223	0.559045	0.543932	0.924282	0.81195	0.446786	0.617782	1.15312	0.458918		0.970734	1.28619	1.1679	1.10462	0.90535	0.689477
M0QZR4	HUMAN	ARHGEF1	ARHGEF1	Rho guanine nucleotide exchange factor 1 OS=Homo sapiens OX=9606 GN=ARHGEF1 PE=1 SV=1	#N/A	56	69	29	12967.7	10286.2	10031.1	6762.43	17716.1	20359.6	16016.1	14663	12793.3	10584.4	5660.96	6805.13	5660.42	7906.35	9240.45	8189.78	8461.44	5045.53	4042.65	8254.31	5033.02	7368.96	7603.51	8466.53	8322.19	4027.8	4873	2494.15	3847.02	3732.4	4987.2	3862.7	3561.72	4077.23	2710.62	4126.02	4440.27	3831.11		0.90404	1.0152	0.985863	0.836963	1.14922	1.13648	1.20589	1.04067	0.696241	0.972401	0.827663	1.17828	0.930199	1.00726	0.997661	0.862743	0.973912	0.696175	0.603079	0.902485	0.861214	0.619011	0.581616	0.722128	0.933991	0.620549	0.597447	0.497205	0.906308	0.65542		0.968367	1.07385	1.03429	0.944244	0.788374	0.689333
P15927	HUMAN	RPA2	RPA2	Replication protein A 32 kDa subunit OS=Homo sapiens OX=9606 GN=RPA2 PE=1 SV=1	#N/A	15	11	11	3575.44	3233.13	2678.32	2181.54	4813.81	4731.85	4804.58	4130.8	3579.01	2875.11	1035.09	1297.04	1080.75	1811.58	1936.48	1507.01	1493.28	1014.32	810.815	1505.43	859.021	1368.08	1409.5	1736.19	1547.4	997.062	1217.64	598.353	1017.32	1070.53	1216.24	939.266	833.511	1036.61	500.289	975.416	988.553	943.757		0.998083	0.962329	1.07293	0.829117	0.982974	1.23787	1.25885	0.954561	0.661669	1.15803	0.858115	1.2603	1.05296	0.963338	1.00959	0.78675	1.03199	0.690855	0.619313	1.10803	0.862709	0.549119	0.640822	0.743489	0.972169	0.648391	0.597263	0.518304	0.874529	0.517815		1.01111	1.05267	1.03709	0.994856	0.806967	0.689098
Q9NZD2	HUMAN	GLTP	GLTP	Glycolipid transfer protein OS=Homo sapiens OX=9606 GN=GLTP PE=1 SV=3	#N/A	7	7	3	1645.39	1732.36	1165.06	1167.89	2216.63	2154.34	1828.18	2003.09	1966.36	1727.16	910.901	704.075	951.647	1269.28	1421.92	990.364	1384.94	779.317	685.643	1131.56	943.15	1156.34	1374.52	1403.91	1454.51	584.642	686.332	551.334	660.518	552.263	684.755	477.155	481.058	763.259	487.76	711.289	787.591	704.109		0.824759	0.801966	1.02334	0.498996	0.9719	1.00775	0.918086	0.981541	0.64558	0.89957	0.903665	0.9202	0.885591	0.701897	0.953662	0.689844	0.78386	0.674457	0.739202	0.740447	0.644979	0.668435	0.691518	0.887094	0.639746	0.552323	0.779182	0.485933	0.819529	0.653966		0.883355	0.875655	0.878543	0.844309	0.705889	0.688661
Q9NWQ8	HUMAN	PAG1	PAG1	Phosphoprotein associated with glycosphingolipid-enriched microdomains 1 OS=Homo sapiens OX=9606 GN=PAG1 PE=1 SV=2	#N/A	10	8	9	1145.4	1081	986.47	707.763	1948.38	1965.52	2077.18	1730.26	1642.1	1221.89	560.583	727.881	426.563	696.229	900.922	793.398	624.759	504.586	445.453	731.275	449.113	704.248	755.796	1093.37	635.066	342.534	386.566	238.556	353.302	334.655	387.894	328.235	284.771	366.484	239.42	426.598	384.88	422.783		1.0661	0.883099	0.907518	0.879	1.0088	1.08797	0.960534	0.754468	0.676969	0.840777	0.888051	0.957247	0.874876	0.95812	1.05638	0.886157	0.84821	0.515124	0.590731	0.8287	0.705172	0.542356	0.635792	0.842801	0.812801	0.609346	0.62713	0.537935	0.85046	0.592871		0.95224	0.938153	0.943436	0.893202	0.70235	0.688642
Q96BW5	HUMAN	PTER	PTER	Phosphotriesterase-related protein OS=Homo sapiens OX=9606 GN=PTER PE=1 SV=1	#N/A	7	9	5	2334.39	2124.24	1849.6	1036.37	3800.6	4775.11	3269.18	3460.14	2079.86	1793.86	839.886	1320.62	1166.56	1537.31	2178.42	1571.73	1916.9	1147.44	852.135	1484.19	528.123	2164.22	1554.7	1584.47	1514.04	622.592	998.199	288.359	596.19	631.121	606.968	533.191	519.801	545.955	245.333	550.726	595.568	567.921		0.860174	0.956883	0.938479	0.851424	1.25641	1.40447	1.04336	1.23586	0.541488	0.99113	0.910419	1.71587	1.02483	1.01332	0.94668	0.829671	1.07022	0.752101	0.495679	1.08488	0.893521	0.340489	0.464883	0.547245	0.916538	0.739774	0.471993	0.549385	1.39531	0.421719		0.918512	1.1583	1.06838	1.02053	0.780936	0.688355
P23511	HUMAN	NFYA	NFYA	Nuclear transcription factor Y subunit alpha OS=Homo sapiens OX=9606 GN=NFYA PE=1 SV=2	#N/A	1	1	0	44.9802	59.3403	56.4118	30.5866	90.6549	105.771	109.975	91.6439	74.2463	70.6933	21.8846	23.5707	26.4008	21.3685	32.5354	27.8617	26.0225	17.6398	15.2381	26.8635	16.7783	20.5633	19.891	24.9647	37.6661	0	0	0	0	0	0	0	0	0	0	0	0	0		1.21311	0.976597		0.856891	1.16675	1.18279		0.946024	0.795594	0.77683	1.01091			1.01288		1.08151		0.959775				0.60996	0.586397	0.818999		0.641279	0.779807	0.553967	0.74756			1.09485	1.03811	1.05703	0.899054	0.883748	0.688002
Q5T0B9	HUMAN	ZNF362	ZNF362	Zinc finger protein 362 OS=Homo sapiens OX=9606 GN=ZNF362 PE=1 SV=1	#N/A	1	1	0	192.325	146.916	246.822	125.172	307.738	363.301	335.053	260.564	263.219	218.422	19.3469	20.6725	15.5414	17.5842	22.1634	15.8824	14.992	9.54127	6.93651	10.5361	5.36397	12.1031	17.7925	14.5506	14.6529	0	0	0	0	0	0	0	0	0	0	0	0	0		1.08876	0.67257		1.31963	1.18055	1.4148		0.957014	1.23501	1.12249	0.846706			1.01385		1.45514		0.992088				0.34241	0.737955	0.855333		0.609067	0.709765	0.442793	0.772601			0.880665	1.218	1.10555	1.05451	0.92988	0.687919
Q7LBR1	HUMAN	CHMP1B	CHMP1B	Charged multivesicular body protein 1b OS=Homo sapiens OX=9606 GN=CHMP1B PE=1 SV=1	#N/A	15	11	16	5433.93	4833.32	4123.93	2983.67	7592.34	6817.26	6704.51	6578.95	4845.24	4947.88	1443.54	1801.09	1325.63	2195.54	2414.47	1911.49	1761.35	1574.91	1398.21	1821.91	1227.3	1858.81	2052.26	2349	2251.27	2026.04	2639.46	1623.32	2323.89	2067.98	2244.43	1835.77	1688.46	2190.54	1246.18	2138.71	2143.52	2102.58		0.883062	0.821601	1.03179	0.812211	0.897913	1.08882	1.05717	0.794291	0.650973	0.990094	0.866525	1.24324	1.0946	0.861999	1.00738	0.803318	0.954306	0.597802	0.764616	0.974061	0.795297	0.553458	0.581201	0.638175	0.864686	0.710217	0.651694	0.63053	0.83824	0.586975		0.912151	0.930081	0.923357	0.959258	0.777551	0.687715
Q13243	HUMAN	SRSF5	SRSF5	Serine/arginine-rich splicing factor 5 OS=Homo sapiens OX=9606 GN=SRSF5 PE=1 SV=1	#N/A	8	12	1	2942.05	2488.38	2547.22	1410.38	4777.82	5101.76	4319.6	4203.15	3245	1930.89	1125.01	1338.67	1317.42	1698.26	1944.09	1552.82	1532.01	1107.14	633.098	1383.21	878.008	1231.36	1327.1	1544.22	1627.84	92.4823	88.9131	61.634	87.6215	101.071	94.3404	90.9334	99.8903	100.17	67.584	95.018	73.9185	91.5019		0.904095	0.922315	1.21109	0.892618	1.0678	1.2963	1.14061	1.02153	0.750149	1.13238	0.879721	1.07499	1.05938	1.03541	1.14881	0.938127	1.11815	0.878443	0.74518	1.22199	1.20771	0.58545	0.519434	0.67918	1.09942	0.738233	0.404136	0.422145	0.821062	0.817118		1.0125	1.08377	1.05705	1.01155	0.956436	0.687591
Q1KMD3	HUMAN	HNRNPUL2	HNRNPUL2	Heterogeneous nuclear ribonucleoprotein U-like protein 2 OS=Homo sapiens OX=9606 GN=HNRNPUL2 PE=1 SV=1	#N/A	78	70	41	17504.5	14676.5	17658.4	9658.79	29014	32022.7	29251.6	24626.3	22138.6	17997.7	9446.71	10897.2	7052.24	12248.1	14604.2	11204.7	10911.1	6913.37	5475.72	9826.96	5355.7	9149.48	9195.3	11347.1	11117	5687.1	7117.56	3239.01	5287.98	6219.02	6861.92	6077.18	4945.71	5539.9	2433.36	5418.49	5817.86	5721.64		1.00819	0.931188	0.960164	1.03261	1.1037	1.38388	1.18929	1.03392	0.895156	1.16061	0.848774	1.2336	0.916501	1.06174	0.93912	1.09744	0.985676	0.66826	0.561379	1.07787	0.85718	0.507498	0.600279	0.763033	1.05328	0.6551	0.62031	0.518871	0.866991	0.421745		0.966514	1.14868	1.08037	1.00793	0.822186	0.687452
Q9P016	HUMAN	THYN1	THYN1	Thymocyte nuclear protein 1 OS=Homo sapiens OX=9606 GN=THYN1 PE=1 SV=1	#N/A	16	27	26	4755.7	4083.15	4054.73	2443.39	7729.79	8138.16	7071.27	6285.86	4997.31	3859.66	2174.37	2875.76	2060.77	3095.53	4261.48	3499.05	3268.29	2088.83	1932.92	2894.19	1589	2775.84	2599.72	3271.37	3278.28	3096.65	3804.28	1608.97	2927.68	3169.16	3684.32	2729.99	2175.39	2787.1	1763.78	2974.72	3017.28	2700.55		0.914807	0.948981	0.97488	0.942937	1.05283	1.3973	1.28871	1.07165	0.712958	1.015	0.813199	1.33067	1.02405	1.14731	1.04051	0.91748	1.08316	0.67571	0.562791	1.10852	0.760916	0.52102	0.552875	0.6465	0.954903	0.68491	0.499322	0.633787	0.910174	0.616941		0.946223	1.15069	1.07401	1.01196	0.804227	0.687427
O75398	HUMAN	DEAF1	DEAF1	Deformed epidermal autoregulatory factor 1 homolog OS=Homo sapiens OX=9606 GN=DEAF1 PE=1 SV=1	#N/A	2	1	0	416.153	313.29	411.908	179.998	658.797	637.536	578.458	566.567	491.79	376.494	16.6794	20.7101	3.56953	12.4696	9.26418	13.64	10.4522	9.63595	6.40911	9.28429	9.75783	11.0928	14.6503	12.0806	8.47461	0	0	0	0	0	0	0	0	0	0	0	0	0		0.878052	0.79115		1.76479	0.967728	0.789437		0.890669	1.42132	1.06258	0.860003			1.16232		1.12938		0.304173				0.831502	0.493521	0.746498		0.821117	0.571487	0.546145	0.945259			0.834601	1.10316	1.01364	1.12656	0.755017	0.687338
Q96GX9	HUMAN	APIP	APIP	Methylthioribulose-1-phosphate dehydratase OS=Homo sapiens OX=9606 GN=APIP PE=1 SV=1	#N/A	10	11	2	3544.3	2372.88	3665.63	1709.65	4286.85	4014.26	2943.92	4900.93	2545.63	3607.02	992.535	937.08	1150.15	1316.72	1739.92	1248.74	2087.72	1058.42	1008.7	1452.27	763.807	1386.3	1286.03	2354.18	2115.43	144.89	89.8958	74.2138	114.717	123.971	154.57	119.775	87.6435	112.763	55.3592	94.0109	115.753	92.0727		0.686734	0.756964	1.08517	0.488432	0.936413	0.906894	1.4875	1.08818	0.517337	0.686309	1.14325	0.865109	1.10397	0.650879	0.904711	1.23898	1.39434	0.59949	0.714194	1.19303	0.843434	0.398118	0.577859	0.593823	1.15265	0.551677	0.841415	0.525761	0.722579	0.532747		0.842956	0.981483	0.929535	0.838795	0.911656	0.687314
Q52LJ0	HUMAN	FAM98B	FAM98B	Protein FAM98B OS=Homo sapiens OX=9606 GN=FAM98B PE=1 SV=2	#N/A	13	13	5	3267.4	2586.91	3080.55	2018.03	5847.2	5777.66	5955.5	4882.94	3909.85	3125.64	963.975	1311.54	1146.62	1591.31	1804.5	1423.03	1501.83	1012.43	823.704	1364.86	718.546	1437.69	1338.51	1527.06	1478.69	548.404	633.953	263.923	485.67	536.366	616.585	441.442	398.95	487.605	221.977	520.523	505.976	481.462		1.01852	0.942529	0.987616	0.905703	0.988108	1.24613	1.24886	1.03711	0.665689	1.09891	0.83509	1.28404	0.983698	0.9827	1.05429	1.0524	1.11076	0.791818	0.534562	1.08638	0.80805	0.496204	0.689417	0.668671	0.894116	0.699148	0.534553	0.568822	0.992822	0.449601		0.982889	1.08518	1.04682	0.986344	0.840025	0.687144
Q9H1J1	HUMAN	UPF3A	UPF3A	Regulator of nonsense transcripts 3A OS=Homo sapiens OX=9606 GN=UPF3A PE=1 SV=1	#N/A	4	8	1	817.011	710.354	529.807	479.711	1408.68	1295.31	1235.43	1074.93	992.566	761.091	542.536	737.499	499.515	885.147	888.041	757.137	690.123	398.832	446.483	665.226	487.887	706.242	703.884	1088.87	735.462	27.2887	42.8457	22.2749	28.5042	31.8201	43.3828	38.6801	32.4032	36.369	21.1949	30.0953	33.002	34.2158		0.877014	0.789361	1.08212	0.875121	0.919522	1.05375	1.29081	0.818904	0.643777	1.05032	0.763077	1.27483	0.848115	0.898423	0.895457	0.693753	0.811949	0.592727	0.662769	0.946777	0.964125	0.57893	0.628155	0.704607	1.15089	0.473257	0.540287	0.529799	0.838031	0.630635		0.916166	0.991623	0.963327	0.910572	0.750147	0.686957
Q9Y4C2	HUMAN	TCAF1	TCAF1	TRPM8 channel-associated factor 1 OS=Homo sapiens OX=9606 GN=TCAF1 PE=1 SV=3	#N/A	0	1	0	0	0	0	0	0	0	0	0	0	0	31.4701	28.4857	21.9747	32.8269	40.2265	32.3297	39.9744	22.6714	20.8002	44.3481	34.759	30.5199	35.0277	31.8395	40.8869	0	0	0	0	0	0	0	0	0	0	0	0	0			1.2347		0.793075		1.11995		1.11293	0.876164	0.913938				0.900096				0.611801				0.967731				0.631198		0.579103	0.849711			1.2347	1.00865	1.06517	0.896733	0.789766	0.686671
Q96ME7	HUMAN	ZNF512	ZNF512	Zinc finger protein 512 OS=Homo sapiens OX=9606 GN=ZNF512 PE=1 SV=2	#N/A	19	13	7	4254.19	3779	3637.07	2494.5	6673.03	7407.94	7530.94	6204.32	4610.64	3973.93	1410.92	2182.58	1270.83	2289.92	2217.75	1902.84	1580.12	1097.16	864.871	1626.94	871.768	1445.01	1709.61	1898.35	1792.48	938.513	1099.67	539.569	889.162	1057.13	999.506	1053.45	788.239	906.641	420.265	803.693	924.786	818.87		1.12856	0.903785	1.03993	1.21244	1.11013	1.23198	1.14645	0.877773	0.783781	1.27207	0.929761	1.26133	1.01988	1.05705	0.921849	0.905512	1.07649	0.705962	0.618894	1.21254	0.904122	0.484276	0.621048	0.690936	1.20832	0.609487	0.595521	0.480445	0.802718	0.48205		1.02409	1.11576	1.08138	1.0351	0.843971	0.686316
Q96G28	HUMAN	CFAP36	CFAP36	Cilia- and flagella-associated protein 36 OS=Homo sapiens OX=9606 GN=CFAP36 PE=1 SV=2	#N/A	2	2	0	224.398	246.747	235.306	138.611	465.731	531.541	416.775	402.172	360.352	293.148	187.738	187.057	95.8673	349.366	449.06	297.93	274.216	226.659	207.292	314.803	200.419	245.211	253.443	427.96	277.317	0	0	0	0	0	0	0	0	0	0	0	0	0		0.894884	0.985073		0.585332	1.14131	1.40519		0.85807	0.587464	1.09323	0.86353			0.932275		0.998867		0.299985				0.627146	0.588401	0.773735		0.709256	0.629437	0.648652	0.767307			0.939978	0.997473	0.978308	0.869124	0.641999	0.686131
P63272	HUMAN	SUPT4H1	SUPT4H1	Transcription elongation factor SPT4 OS=Homo sapiens OX=9606 GN=SUPT4H1 PE=1 SV=1	#N/A	2	3	0	625.889	536.877	670.128	358.211	990.241	1054.13	1012.29	973.242	786.041	640.262	220.633	248.124	147.296	322.843	344.035	305.05	290.626	244.677	262.727	464.243	264.054	468.034	434.965	482.443	504.345	0	0	0	0	0	0	0	0	0	0	0	0	0		1.02226	0.979585		0.52356	1.06452	0.725938		0.613241	0.465551	0.681222	0.982834			0.643678		1.15264		0.310806				0.557172	0.616137	0.793787		0.516287	0.646572	0.554372	0.987584			1.00092	0.731814	0.821518	0.693321	0.67354	0.68579
P52566	HUMAN	ARHGDIB	ARHGDIB	Rho GDP-dissociation inhibitor 2 OS=Homo sapiens OX=9606 GN=ARHGDIB PE=1 SV=3	#N/A	107	117	104	37012.6	34194.8	28153	24409.5	51871.4	52934.1	40680.2	43939	39063.4	33902.3	10978.5	14253.9	11854.2	17145.7	21043.6	17311.9	17693.6	11662.9	9620.17	17575.4	13806.1	16215.7	17118.7	18580	18521.5	15572	19543.1	9964.05	16682.9	15378.5	18563.4	12965.3	12547.4	16211.9	9470.79	17868.4	18138.7	15906.7		0.78425	0.972446	0.952373	0.788666	1.02049	1.16434	1.09051	0.978987	0.60744	0.948671	0.847076	1.14806	0.980038	0.957868	1.04968	0.790732	0.91478	0.655891	0.58534	0.903416	0.737099	0.763891	0.685589	0.753083	0.761651	0.645305	0.653583	0.532283	0.897216	0.556364		0.903023	1.0086	0.969007	0.93412	0.76445	0.685634
Q9NQG5	HUMAN	RPRD1B	RPRD1B	Regulation of nuclear pre-mRNA domain-containing protein 1B OS=Homo sapiens OX=9606 GN=RPRD1B PE=1 SV=1	#N/A	14	12	9	3625.56	3458.23	3496.34	2234.28	5692.99	5896.57	5856.64	4764.91	3740.41	3486.95	1180.2	1469.69	1063.04	1575.29	2104.53	1686.19	1694.8	951.567	777.282	1346.39	738.195	1250.32	1329.12	1568.06	1624.22	415.515	488.665	257.462	370.891	428.389	448.946	396.479	340.188	392.452	234.875	381.694	408.537	377.187		1.02875	0.893343	0.998956	0.975158	1.03576	1.39638	1.14276	1.12452	0.783077	1.04522	0.836979	1.24386	0.944076	1.11881	0.971572	0.987139	1.05766	0.705339	0.655349	1.09043	0.865923	0.489801	0.630815	0.657021	1.00921	0.631376	0.612499	0.515736	0.829603	0.597857		0.973681	1.13492	1.07445	0.991942	0.835949	0.685514
K7ES93	HUMAN	TYROBP	TYROBP	DNAX-activation protein 12 OS=Homo sapiens OX=9606 GN=TYROBP PE=1 SV=1	#N/A	2	1	0	264.656	238.046	173.099	124.803	159.398	248.378	215.284	113.978	123.081	122.232	20.8077	15.9848	25.0695	38.2038	18.7296	16.406	23.2295	29.8074	16.5847	49.8547	16.3362	25.9606	40.6242	33.2467	30.609	0	0	0	0	0	0	0	0	0	0	0	0	0		1.35061	1.43151		0.458982	1.55823	0.537796		0.667003	0.597465	1.09697	0.715051			0.471075		0.688676		0.719838				0.469072	0.496531	0.772161		0.85588	0.766837	0.476207	0.745425			1.39106	0.805502	1.00069	0.720141	0.625862	0.685507
Q9UKM9	HUMAN	RALY	RALY	RNA-binding protein Raly OS=Homo sapiens OX=9606 GN=RALY PE=1 SV=1	#N/A	31	28	26	9902.73	7557.15	9680.55	5163.21	14647	15236.1	13301.2	12108	10213.7	8206.45	4168.7	4855.85	4533.29	5291.96	6429.19	5069.16	5103.51	3371.91	2557.43	4841.48	2289.32	4932.83	4878.96	5434.72	5274.65	3333.54	4165.7	1972.85	3338.52	3674.17	4154.36	3639.61	2939.68	3229.08	1815.09	3239.89	3669.71	3410.26		0.908118	0.931751	0.912174	0.934516	1.04022	1.23731	1.17355	0.98218	0.802273	1.01845	0.826656	1.17676	0.943088	0.975568	0.915228	1.10889	0.941682	0.87244	0.557306	1.0379	0.830421	0.440583	0.591437	0.697321	1.02814	0.648929	0.560282	0.492181	0.949331	0.512739		0.917348	1.07356	1.01498	0.951145	0.827032	0.685045
Q5JVS0	HUMAN	HABP4	HABP4	Intracellular hyaluronan-binding protein 4 OS=Homo sapiens OX=9606 GN=HABP4 PE=1 SV=1	#N/A	3	4	1	316.107	302.198	250.263	310.409	350.464	351.169	363.467	291.118	213.751	214.337	167.049	290.174	123.919	284.158	313.626	246.916	197.506	169.125	144.024	236.482	261.527	202.55	225.247	287.228	208.051	27.4567	31.8903	17.5251	22.753	32.4732	36.072	17.5348	16.1376	20.848	11.1763	31.3548	24.2626	27.8212		1.0371	0.984623	0.800556	1.20818	1.00201	1.30582	1.38515	0.822341	0.695529	1.18312	0.830664	1.22458	0.873706	1.02807	1.20401	0.809513	1.05433	0.515952	0.672956	1.24696	0.619678	1.0889	1.00406	0.609908	0.67333	0.704172	0.611582	0.599663	0.84334	0.429166		0.940761	1.1447	1.06822	1.00567	0.858327	0.684403
Q05519	HUMAN	SRSF11	SRSF11	Serine/arginine-rich splicing factor 11 OS=Homo sapiens OX=9606 GN=SRSF11 PE=1 SV=1	#N/A	12	9	4	4661.07	3889.79	5184.68	2650.24	7694.49	8264.27	7659.93	6549.84	5898.21	4241.34	1001.82	1002.55	883.405	1110	1280.4	1063.98	1014.09	747.955	638.237	998.415	607.081	985.334	1014.41	1192.65	1238.49	637.893	748.641	376.882	550.43	657.353	729.479	586.076	528.869	576.152	294.629	633.48	578.978	618.07		0.995508	0.869309	0.962621	0.872911	1.07405	1.11483	1.21879	0.882958	0.872273	0.96646	0.851238	1.25081	0.919645	0.926394	1.0584	1.21267	1.06578	0.769171	0.629686	1.09829	0.883621	0.528578	0.619877	0.766549	0.979202	0.651236	0.551217	0.555705	0.857919	0.492259		0.942479	1.03271	0.998873	0.977889	0.88397	0.684246
Q8WXH0	HUMAN	SYNE2	SYNE2	Nesprin-2 OS=Homo sapiens OX=9606 GN=SYNE2 PE=1 SV=3	#N/A	164	130	34	43726.5	35228.1	35455.5	29514.4	73474.1	71131.9	66358.8	70540.2	67702.1	43619.2	15660.1	14260.7	10982.7	20119.1	20282.7	16387.8	18635.7	11264.6	9417.78	16519.1	12681.4	16049.3	14594.5	19365.7	19729.2	2046.63	2782.79	1492.96	2718.97	2329.32	3437.42	2071.22	2238.03	3309.83	1591.53	3315.72	3251.32	3071.62		0.903159	0.923037	1.04693	0.796848	0.968122	1.13334	1.08728	1.04131	0.87504	1.1242	0.960069	0.88022	0.860034	0.915702	1.04879	0.898123	0.647366	0.613682	0.472236	0.736784	0.707907	0.708602	0.747629	0.921441	0.655145	0.629435	0.593668	0.526238	0.896785	0.503416		0.957708	1.00538	0.987503	0.952007	0.683529	0.68422
Q9P2D0	HUMAN	IBTK	IBTK	Inhibitor of Bruton tyrosine kinase OS=Homo sapiens OX=9606 GN=IBTK PE=1 SV=3	#N/A	1	1	0	232.596	199.884	235.537	113.652	358.213	375.928	352.245	308.549	260.524	197.161	9.89902	18.8612	11.6147	15.5264	15.0537	15.7	15.1809	12.4419	7.15359	17.2266	8.5048	12.3237	14.1659	14.0843	13.3762	0	0	0	0	0	0	0	0	0	0	0	0	0		0.983339	1.24152		1.35932	1.04945	1.08491		1.09408	0.713419	1.11898	0.861357			1.13149		1.08924		0.837069				0.612938	0.52558	0.727288		0.896685	0.5504	0.515557	0.888165			1.11243	1.14694	1.13544	0.956312	0.846415	0.683946
Q8N1K5	HUMAN	THEMIS	THEMIS	Protein THEMIS OS=Homo sapiens OX=9606 GN=THEMIS PE=1 SV=3	#N/A	15	8	5	5012.96	4081.92	3314.92	2631.59	7540.94	6909.68	5838.47	7114.57	5630.01	3245.83	1527.51	2006.03	1354.51	2256.56	3264.95	2175.62	2394.21	1246.99	1036.73	1898.49	1766.53	1946.64	1667.42	2134.87	2105.56	366.907	454.588	220.126	354.312	313.691	402.871	267.296	293.786	355.143	213.164	366.293	337.517	276.201		0.774237	0.964052	1.15735	1.01866	0.916289	1.65794	1.31289	1.21578	0.775668	1.14588	0.943459	1.48142	1.15464	1.10478	1.19368	0.728965	1.19569	0.687821	0.717351	1.02227	0.957397	0.897043	0.578697	0.746592	0.871073	0.633221	0.430427	0.526453	0.988501	0.694664		0.965212	1.22431	1.12715	1.11422	0.886647	0.683703
Q5SSJ5	HUMAN	HP1BP3	HP1BP3	Heterochromatin protein 1-binding protein 3 OS=Homo sapiens OX=9606 GN=HP1BP3 PE=1 SV=1	#N/A	66	96	36	17049.9	14865.5	19428.2	10897.2	28686.3	30363.5	30801.4	24023.3	21787	20221.8	12267.6	14111.9	8110.89	13396.2	14461.8	12773.1	10961	8581.13	7395.42	11638.4	8317.52	10162	13916.6	12615.9	12187.1	4769.1	6405.11	5220.75	5498.99	5763.32	6535.25	5172.74	4596.66	5953.28	2645.51	5538.37	6069.96	6016.07		1.07373	0.901741	0.985151	1.09339	1.05847	1.1205	1.08146	0.849263	0.950496	1.03794	0.83745	1.05992	0.909974	0.989662	0.916492	1.21748	0.789192	0.628433	0.863932	0.953716	0.760657	0.644443	0.682881	0.759491	0.855987	0.664867	0.704928	0.572998	0.787354	0.437781		0.986875	1.04062	1.02046	0.957419	0.836836	0.683286
Q7Z2E3	HUMAN	APTX	APTX	Aprataxin OS=Homo sapiens OX=9606 GN=APTX PE=1 SV=2	#N/A	2	3	0	712.275	617.688	706.188	371.408	1144.43	1397.83	1148.15	1337.17	885.466	690.672	259.157	305.378	322.693	373.019	410.478	351.215	387.76	241.505	171.596	355.959	190.96	307.294	295.097	338.397	365.227	0	0	0	0	0	0	0	0	0	0	0	0	0		1.00325	1.06925		0.917307	1.22142	1.23301		1.16477	0.778467	1.12049	1.16842			1.05499		1.06197		0.969319				0.573613	0.558524	0.773717		0.725443	0.603508	0.515449	0.923062			1.03625	1.13413	1.1015	1.03059	0.8683	0.683284
Q9Y2X3	HUMAN	NOP58	NOP58	Nucleolar protein 58 OS=Homo sapiens OX=9606 GN=NOP58 PE=1 SV=1	#N/A	40	29	36	9319.58	7898.63	8050.19	5273.42	15048.5	14517.6	15602.1	12846.6	9666.81	8595.6	3297.73	3603.88	2648.54	4560.37	4948.5	4269.84	3886.44	2558.95	2353.32	3701.26	2285.65	3559.16	3523.13	3740.38	3706.18	3925.64	4741.14	2609.99	3875.81	3651.59	4852.45	3490.67	3132.18	3934.85	2018.68	4261.27	4139.77	4188.71		1.03679	1.01222	0.944914	0.985592	0.964719	1.35332	1.16527	1.06287	0.901866	1.24717	0.853677	1.13854	0.930737	1.16772	1.0233	0.935078	0.942703	0.724326	0.626763	0.876892	0.752161	0.625081	0.612539	0.642377	0.838249	0.699824	0.571193	0.643588	0.973363	0.484765		0.997976	1.10635	1.06571	1.03757	0.783286	0.683237
Q5TC84	HUMAN	OGFRL1	OGFRL1	Opioid growth factor receptor-like protein 1 OS=Homo sapiens OX=9606 GN=OGFRL1 PE=2 SV=1	#N/A	1	4	1	405.466	320.738	232.359	179.967	472.889	353.761	542.78	406.987	395.045	478.791	93.3084	102.234	131.643	160.709	123.172	98.6061	111.423	108.315	109.66	163.63	126.323	169.282	281.913	210.915	292.301	421.094	515.441	280.768	439.067	454.583	404.95	348.688	265.984	370.299	232.535	386.218	368.571	339.247		1.14779	0.625235	1.04631	0.390639	0.748086	0.470642	1.14422	0.425751	0.356534	0.614074	0.860639	1.45642	1.24062	0.376777	1.09129	0.639926	1.18984	0.50301	0.793335	1.28446	0.75156	0.482684	0.495638	0.835386	0.985249	0.413873	1.01248	0.419015	0.646831	0.657049		0.939781	0.635868	0.749835	0.856623	0.806403	0.68319
Q9BRJ6	HUMAN	C7orf50	C7orf50	Uncharacterized protein C7orf50 OS=Homo sapiens OX=9606 GN=C7orf50 PE=1 SV=1	#N/A	3	7	4	449.033	413.805	511.451	299.034	764.855	844.043	842.577	628.882	553.775	431.328	609.694	930.416	472.471	1108.41	1292.96	975.694	911.481	481.34	283.943	756.222	439.824	754.447	780.156	1024.96	852.108	296.412	328.167	110.865	229.992	357.882	295.965	286.585	221.659	213.009	106.197	168.366	217.122	227.354		1.10162	0.853773	0.958473	1.05044	1.10353	1.45974	1.33175	1.02906	0.688343	1.2514	0.822224	1.47665	1.03489	1.10156	0.757594	1.18551	1.33376	0.533419	0.498857	1.61036	0.997394	0.49656	0.69314	0.724027	1.28954	0.543432	0.563934	0.320572	0.85177	0.477853		0.971288	1.19491	1.11105	1.01895	0.950836	0.683033
Q9BRQ0	HUMAN	PYGO2	PYGO2	Pygopus homolog 2 OS=Homo sapiens OX=9606 GN=PYGO2 PE=1 SV=2	#N/A	1	2	0	149.295	137.228	133.739	71.5337	268.176	297.64	269.279	219.244	177.841	123.694	192.651	240.542	190.023	197.143	227.706	199.346	194.487	151.897	136.993	199.99	126.31	203.497	193.017	198.37	205.797	0	0	0	0	0	0	0	0	0	0	0	0	0		1.00411	1.00467		1.20838	1.10987	1.1439		0.977023	0.967798	0.990363	0.817539			1.00143		0.933527		0.954595				0.634527	0.499322	0.663152		0.763068	0.46124	0.688197	1.02228			1.00439	1.10979	1.07466	0.944283	0.840883	0.682877
Q13427	HUMAN	PPIG	PPIG	Peptidyl-prolyl cis-trans isomerase G OS=Homo sapiens OX=9606 GN=PPIG PE=1 SV=2	#N/A	10	11	3	1870.18	1770.84	1639.88	1183.81	3322.08	3385.15	3543.05	2896.14	3108.06	2121.4	1497.37	1837.03	751.414	2117.74	2381.83	1854.58	1643.09	1248.08	1011.39	1560.05	1050.98	1633.43	1610.64	2061.12	1839.98	514.616	469.541	351.398	550.144	726.35	539.006	456.336	534.397	438.168	169.954	592.277	463.547	658.845		1.06651	0.849125	0.780775	0.99988	1.01898	1.29641	0.960459	0.894321	0.815007	1.15267	0.871786	0.836679	0.980306	1.00944	1.05538	0.900781	0.916999	0.408989	0.626159	1.29429	0.952247	0.57204	0.650261	0.935577	0.813149	0.679322	0.638574	0.550493	0.889064	0.302842		0.898805	1.03401	0.983309	0.960181	0.810215	0.68241
Q9Y421	HUMAN	FAM32A	FAM32A	Protein FAM32A OS=Homo sapiens OX=9606 GN=FAM32A PE=1 SV=2	#N/A	3	1	0	1087.38	946.981	1215.77	757.595	1772.68	1903.3	1725.64	1539.84	1390.3	1203.93	250.749	333.041	225.223	340.338	396.965	356.61	394.933	188.131	137.091	279.426	182.668	236.708	275.043	298.256	320.564	0	0	0	0	0	0	0	0	0	0	0	0	0		0.973462	0.937814		1.11776	1.07369	1.3323		1.32548	0.841569	1.14225	0.868651			1.19686		1.19524		0.755897				0.613074	0.744799	0.784292		0.631408	0.679159	0.460108	0.794444			0.955638	1.21231	1.12675	1.01233	0.854737	0.682368
Q3B726	HUMAN	POLR1F	POLR1F	DNA-directed RNA polymerase I subunit RPA43 OS=Homo sapiens OX=9606 GN=POLR1F PE=1 SV=1	#N/A	9	3	0	1572.78	1384.21	1928.54	907.396	2116.26	2577.05	2405.15	1828.46	1784.93	1208.2	211.817	225.657	165.71	263.891	256.428	256.742	225.101	146.537	133.041	206.855	143.704	162.651	202.77	213.823	225.573	0	0	0	0	0	0	0	0	0	0	0	0	0		1.13651	0.966363		1.0542	1.21774	1.19795		1.0516	0.989544	1.23282	0.864006			1.19942		1.3044		0.774148				0.671339	0.61373	0.843437		0.684574	0.570914	0.621528	0.759853			1.05144	1.13037	1.10406	1.07145	0.916628	0.68234
Q96QH2	HUMAN	PRAM1	PRAM1	PML-RARA-regulated adapter molecule 1 OS=Homo sapiens OX=9606 GN=PRAM1 PE=1 SV=3	#N/A	12	12	4	4215.82	2872.43	4714.34	1800.35	4468.28	4511.88	4958.22	4436.64	3888.23	4362.36	748.909	596.684	1167.8	987.091	1400.84	666.223	1193.66	895.833	728.28	990.958	579.27	1272.17	1691.48	1548.04	2005.38	254.851	193.458	234.567	512.392	351.035	263.827	230.985	223.932	521.15	292.862	303.481	290.41	434.18		1.10965	0.566812	1.43847	0.341294	1.00976	0.80126	0.72821	0.682754	0.428364	0.5646	0.992918	0.533979	1.4143	0.381069	0.837663	1.33018	0.703436	0.667961	0.647447	0.968922	0.618094	0.331333	0.507982	0.870185	0.637562	0.512402	0.976294	0.416564	0.727658	0.808354		1.03831	0.712655	0.834776	0.736127	0.752482	0.682125
Q5T6W2	HUMAN	HNRNPK	HNRNPK_Isoform_1	Heterogeneous nuclear ribonucleoprotein K (Fragment) OS=Homo sapiens OX=9606 GN=HNRNPK PE=1 SV=1	#N/A	2	2	0	771.114	734.584	648.447	474.208	887.909	978.118	925.263	995.455	749.322	578.745	279.377	307.304	406.403	414.019	477.729	408.697	433.902	252.732	230.709	428.093	257.283	389.028	403.692	457.429	469.77	0	0	0	0	0	0	0	0	0	0	0	0	0		1.04207	0.964977		0.692702	1.1016	1.07686		0.978071	0.629752	0.933253	1.12112			0.921257		0.861325		0.916085				0.579949	0.629884	0.843918		0.56969	0.651807	0.520049	0.87692			1.00352	0.962308	0.976047	0.901346	0.785786	0.682045
Q8IXM2	HUMAN	BAP18	BAP18	Chromatin complexes subunit BAP18 OS=Homo sapiens OX=9606 GN=BAP18 PE=1 SV=1	#N/A	15	17	3	3742.91	3293.58	3253.8	2332.6	6012.27	6551.54	5832.15	5490.03	5093.62	3798.05	977.346	1171.74	1143.13	1561.34	1589.44	1335.92	1533.9	1478.91	872.838	1492.21	917.667	1282.58	1429.88	1597.56	1583.09	309.939	430.287	206.358	338.97	325.149	405.173	304.681	284.908	368.434	127.91	393.129	485.707	430.113		0.970042	0.970954	0.804599	0.762429	1.08969	1.03422	0.884831	0.998082	0.635942	1.01594	0.913138	0.939676	0.740256	0.86926	0.85853	0.924837	0.676856	0.743817	0.450652	0.710073	0.622192	0.59711	0.663	0.847205	0.665374	0.962298	0.631716	0.56794	0.834551	0.279335		0.915198	0.953852	0.939357	0.853248	0.675077	0.681427
Q9BRF8	HUMAN	CPPED1	CPPED1	Serine/threonine-protein phosphatase CPPED1 OS=Homo sapiens OX=9606 GN=CPPED1 PE=1 SV=3	#N/A	15	5	0	7149.72	5267.65	3936.3	3876.03	7103.67	4998.06	5874.26	10761.3	5548.6	6346.85	562.407	391.99	571.636	855.306	837.731	502.327	720.107	563.601	606.646	772.451	423.446	803.931	1027.59	1184.98	1100.98	0	0	0	0	0	0	0	0	0	0	0	0	0		0.826933	0.699356		0.354897	0.703589	0.758458		0.651964	0.509187	0.77437	1.51489			0.454793		0.634		0.517543				0.383376	0.624292	0.78109		0.510268	0.893461	0.54924	0.727857			0.763144	0.617227	0.665866	0.813311	0.51164	0.681035
Q8WZ82	HUMAN	OVCA2	OVCA2	Esterase OVCA2 OS=Homo sapiens OX=9606 GN=OVCA2 PE=1 SV=1	#N/A	1	3	1	481.919	492.879	402.119	296.489	719.064	800.916	599.294	690.315	552.613	474.939	318.706	356.789	257.027	416.43	420.557	456.501	417.386	273.873	260.722	405.252	266.646	324.559	376.384	418.095	416.556	260.841	340.232	148.092	306.513	278.132	352.493	228.038	191.072	317.27	169.9	313.153	324.825	296.791		0.833437	1.0039	1.02079	0.883845	1.11383	1.04181	1.13412	1.03396	0.789505	1.03159	0.960019	1.09467	0.986182	1.13085	1.00754	0.825031	0.839236	0.636713	0.476475	0.894869	0.614761	0.660541	0.608309	0.768517	0.733693	0.678444	0.660496	0.645866	0.804004	0.54664		0.95271	1.04151	1.00821	1.00005	0.706804	0.680746
P98179	HUMAN	RBM3	RBM3	RNA-binding protein 3 OS=Homo sapiens OX=9606 GN=RBM3 PE=1 SV=1	#N/A	15	12	4	5236.86	3990.74	3297.88	2284.19	6300.02	6825.44	4690.61	5235.15	4013.43	2687.76	810.353	861.367	789.852	1135.63	1267.33	1010.77	948.534	1016.62	398.478	831.493	601.609	873.55	937.902	1086.5	1047.19	119.598	153.663	84.1877	139.472	106.019	140.587	116.829	120.206	121.618	106.514	123.143	126.212	144.226		0.744539	0.812111	0.899415	0.841289	1.0834	1.23779	1.0397	0.926424	0.791464	1.10915	0.830974	1.1364	1.03146	0.987206	0.910692	0.714786	0.884476	0.77144	0.622602	0.784057	0.888975	0.587586	0.495077	0.637051	0.864001	0.99292	0.426627	0.38919	0.853187	0.787712		0.818688	1.02572	0.948083	0.971049	0.75056	0.680721
Q96IQ9	HUMAN	ZNF414	ZNF414	Zinc finger protein 414 OS=Homo sapiens OX=9606 GN=ZNF414 PE=1 SV=2	#N/A	3	2	2	581.185	445.425	418.427	310.264	690.679	580.667	651.041	537.646	370.06	434.623	91.8939	185.025	102.153	236.611	190.39	204.517	163.376	130.711	72.6232	151.05	65.5762	151.027	127.946	219.17	109.681	124.038	237.933	63.6688	157.464	161.969	172.47	138.365	92.358	134.186	57.3219	144.465	140.955	149.314		0.94261	0.992014	0.924561	1.21515	0.840719	1.25038	1.18834	1.07297	0.60351	1.55394	0.778431	1.63939	1.08495	1.34316	0.995385	0.815163	0.854641	0.670888	0.438688	1.11599	0.636361	0.43067	0.604444	0.535792	0.953355	0.858443	0.629269	0.476951	0.991864	0.394957		0.953062	1.11351	1.05334	1.14268	0.708914	0.680634
A0A087WY85	HUMAN	UBE2D3	UBE2D3	Ubiquitin-conjugating enzyme E2 D3 OS=Homo sapiens OX=9606 GN=UBE2D3 PE=1 SV=1	#N/A	1	1	3	1184.42	991.81	631.491	709.083	1656.97	1641.95	1327.98	1170.85	1167.19	1008.32	134.583	104.007	169.677	261.128	361.746	249.981	293.53	140.75	196.707	252.048	187.228	260.688	235.558	321.357	294.739	64.1791	69.8684	57.6252	62.2222	28.9374	73.6807	44.6892	36.9545	57.6637	41.3359	62.6969	63.8241	61.5502		0.801451	0.887856	0.919865	0.366369	0.990934	1.27427	1.17537	1.03398	0.474077	0.919838	0.706624	1.11456	0.992583	0.880572	1.00016	0.580353	1.0238	0.597698	0.91925	0.461616	0.589506	0.659522	0.651661	0.70441	0.712892	0.495799	0.60853	0.692911	0.918288	0.6594		0.869724	0.968185	0.931262	0.869772	0.690249	0.680486
Q96CX2	HUMAN	KCTD12	KCTD12	BTB/POZ domain-containing protein KCTD12 OS=Homo sapiens OX=9606 GN=KCTD12 PE=1 SV=1	#N/A	16	17	3	3000.25	1938.59	3108.68	1439.79	2734.67	2458.34	2810.07	2182.76	2276.95	2830.95	984.847	892.649	978.206	1126.88	1271.46	1007.93	1155.17	991.809	888.906	1730.66	698.705	1190.02	2322.5	1607.98	2006.47	307.259	278.925	184.107	307.353	243.655	294.774	240.903	216.269	301.949	190.119	277.689	265.411	333.404		1.02757	0.874521	1.00849	0.451064	0.898952	0.642479	0.984524	0.583722	0.497653	0.569423	0.798182	0.931591	1.02654	0.509315	0.92746	1.25887	1.02622	0.494297	0.614905	0.813792	0.722322	0.353063	0.583048	0.832624	0.804597	0.501171	1.03521	0.449173	0.601329	0.634982		0.970193	0.712148	0.808915	0.751451	0.754782	0.680267
P83916	HUMAN	CBX1	CBX1	Chromobox protein homolog 1 OS=Homo sapiens OX=9606 GN=CBX1 PE=1 SV=1	#N/A	18	21	2	3170.91	2686.19	3126.3	1860.21	4413.19	4753.77	4859.4	3958.39	3122.6	2797.22	1753.42	2683.32	1720.8	2489.47	2598.09	2461.8	2206.06	1323.28	1191.86	2269.91	1246.77	1909.88	2136.03	2211.03	2057.63	178.556	199.243	93.9559	161.035	156.402	201.34	186.867	107.332	149.549	49.1798	162.659	191.397	147.681		1.10111	1.06324	0.882091	1.25688	1.07717	1.21696	1.18757	1.03333	0.821313	1.16608	0.896945	1.17521	0.949842	1.15312	0.959417	1.06752	1.05319	0.806035	0.554185	0.922512	0.633083	0.583996	0.635196	0.707561	1.1022	0.619832	0.633831	0.558274	0.8946	0.29008		1.01548	1.15438	1.1023	1.01742	0.802931	0.680197
Q5SR50	HUMAN	PIK3CD	PIK3CD	Phosphatidylinositol-4,5-bisphosphate 3-kinase OS=Homo sapiens OX=9606 GN=PIK3CD PE=1 SV=2	#N/A	21	16	8	5008.7	5365.75	3773.84	3135.74	7189.63	8019.88	6781.57	5845.46	5282.3	4208.67	981.662	1253.2	1095.4	1941.46	2259.54	1615.27	1787.89	1019.95	795.899	1700.99	822.629	1646.52	1543.83	1999.46	1717.73	691.091	847.401	441.341	688.992	552.822	814.319	614.214	487.987	703.693	456.908	716.147	729.056	661.653		0.943244	0.969959	1.01199	0.714614	1.11548	1.28846	1.17108	1.01951	0.559774	1.10708	0.81304	1.21866	0.99085	0.921079	1.0299	0.727526	0.993869	0.624633	0.6347	0.795021	0.701781	0.469089	0.604513	0.734712	0.88331	0.581608	0.585381	0.453846	0.938895	0.657087		0.975065	1.06183	1.02929	0.948626	0.70666	0.679919
P55263	HUMAN	ADK	ADK	Adenosine kinase OS=Homo sapiens OX=9606 GN=ADK PE=1 SV=2	#N/A	14	20	8	7524.01	6101.73	4965.44	3508.2	10936.6	7304.76	8520.05	9161	5564.8	6661.58	1921.31	2540.68	2208.57	3091.94	4335.78	2961.43	3383.61	1977.77	2103.85	2992.44	2048.42	2909.54	2583.85	3770.33	2855.1	742.734	1271.06	506.866	894.175	773.95	955.841	822.34	587.326	834.147	508.678	819.786	857.129	885.01		0.77904	0.974811	0.957613	0.827647	0.667919	1.41242	1.09732	1.10224	0.625883	1.00722	0.837646	1.4592	1.02653	0.964709	0.941126	0.728833	0.852669	0.719461	0.58189	0.888505	0.674259	0.667289	0.514937	0.508823	0.944059	0.644274	0.609109	0.685346	0.947807	0.58397		0.903821	1.02151	0.977376	0.98033	0.730415	0.67979
Q9H1E3	HUMAN	NUCKS1	NUCKS1	Nuclear ubiquitous casein and cyclin-dependent kinase substrate 1 OS=Homo sapiens OX=9606 GN=NUCKS1 PE=1 SV=1	#N/A	12	12	14	3053.85	2444.83	2917.89	1440.12	5076.94	5372.12	4696.71	3780.73	3510.9	3061.15	1964.61	1798.56	1146.67	1571.38	2061	1842.69	1567.12	1312.35	686.928	1407.75	748.675	1414.68	1622.17	1399.14	1742.53	1339.97	1797.69	683.686	1220.64	1552.79	1561.23	1404.19	915.655	1296.44	556.236	1158.27	1373.08	1294.76		0.925107	0.886518	0.971906	1.13263	1.05814	1.2979	1.17041	0.986885	1.2372	0.989565	0.744688	1.34768	0.915082	1.16042	0.86832	1.06131	1.00454	0.722109	0.51254	1.16408	0.686441	0.471473	0.523806	0.691538	1.05268	0.826445	0.602953	0.432588	0.890885	0.416994		0.927844	1.12919	1.05369	1.03757	0.803213	0.679737
Q86YV0	HUMAN	RASAL3	RASAL3	RAS protein activator like-3 OS=Homo sapiens OX=9606 GN=RASAL3 PE=1 SV=2	#N/A	49	39	21	12325.1	9913.27	9523.91	6598.3	19675.1	21229.8	17488.6	17170	13679.9	10196.9	3436.61	5956.44	2881.66	4854.34	5562.33	4338.82	5205.39	3216.27	2615.56	7466.24	2755.66	4548.38	4003.35	4787.49	4338.65	1916.34	2577.27	1149.23	1899.22	1630.35	2500.72	1582.91	1719.87	2109.18	944.592	1994.37	2294.32	1726.15		0.88887	1.70599	1.04922	1.36101	1.07902	1.27096	1.24399	1.1894	0.785242	1.10918	0.872674	1.28207	0.944773	0.991392	0.992108	0.85653	0.953291	0.658441	0.571689	0.811023	0.855555	0.629651	0.593416	0.695289	0.787423	0.734896	0.518262	0.597639	1.03927	0.469891		1.21469	1.22887	1.22356	0.996778	0.762311	0.679511
A0A0A0MRY4	HUMAN	A0A0A0MRY4	A0A0A0MRY4	Uncharacterized protein OS=Homo sapiens OX=9606 PE=4 SV=1	#N/A	7	8	3	2147.23	1857.17	1777.71	1262.33	2930.08	3475.83	2793.34	2619.17	2212.37	1579.83	992.148	1231.31	670.774	976.012	913.27	955.365	1026.72	605.643	569.928	1050.62	854.629	854.609	932.3	949.17	985.192	177.636	200.435	132.199	162.499	146.517	206.066	147.761	126.65	175.668	102.744	170.308	191.221	170.068		0.953332	1.09948	0.972451	1.28858	1.18626	0.95575	1.14073	1.07447	1.0383	1.02141	0.893889	1.10955	0.899554	0.999803	0.942783	0.887877	0.983347	0.701974	0.731821	0.811081	0.7011	0.89438	0.63047	0.755056	0.817967	0.633813	0.539176	0.596437	0.894359	0.568766		1.00842	1.12916	1.08388	0.98647	0.81594	0.679506
Q6IQ21	HUMAN	ZNF770	ZNF770	Zinc finger protein 770 OS=Homo sapiens OX=9606 GN=ZNF770 PE=1 SV=1	#N/A	1	0	0	38.6739	39.4822	39.0592	36.5962	66.5781	77.7287	78.0844	54.3102	27.4529	45.8656	0	0	0	0	0	0	0	0	0	0	0	0	0	0	0	0	0	0	0	0	0	0	0	0	0	0	0	0		1.17282				1.16748						0.815737					0.999519							0.93649	0.412341			0.688899					1.17282	1.16748	1.17015	0.815737	0.999519	0.679243
P09467	HUMAN	FBP1	FBP1	Fructose-1,6-bisphosphatase 1 OS=Homo sapiens OX=9606 GN=FBP1 PE=1 SV=5	#N/A	14	12	9	5063.82	3740.97	3910.63	2011.22	5617.16	5684.25	4763.31	3990.03	3331.99	3897.62	1227.18	1110.4	1562.53	2154.51	2077.26	1654.69	1787.17	1961.83	1240.86	2211.3	1059	2050.83	2476	3524.24	3244.9	1005.07	756.712	662.294	959.134	928.512	1011.93	786.591	745.233	1090.54	1160.46	840.649	856.962	1105.58		0.847993	0.717556	1.11136	0.36032	1.01194	0.674062	1.03124	0.579928	0.398214	0.699129	0.710329	0.771155	0.97744	0.536938	0.856694	0.888296	1.02425	0.507035	0.674935	0.946233	0.759457	0.343639	0.456848	0.59318	0.801604	0.636603	0.693878	0.402652	0.665483	1.18261		0.892302	0.731499	0.7918	0.707128	0.734835	0.679107
O75475	HUMAN	PSIP1	PSIP1	PC4 and SFRS1-interacting protein OS=Homo sapiens OX=9606 GN=PSIP1 PE=1 SV=1	#N/A	47	34	35	13854.8	13673.6	15523.9	8577.94	25402.1	28585	29139.6	19354.7	17834.9	14238.8	6191.96	9167.5	3815.17	7680.63	8400.31	8851.85	6278.62	4236.78	2901.26	5814.72	3011.8	4942.5	5897.53	6646.37	5804.97	4352.23	5441.57	2857.75	3554.73	4667.67	4928.53	4141.09	3224.63	3613.45	1500.67	3726.97	3574.45	3608.38		1.14713	0.950694	1.00614	1.49887	1.1253	1.37343	1.37231	1.02654	1.01237	1.25577	0.761934	1.51516	0.989786	1.44726	1.03774	1.12785	1.21184	0.623772	0.795716	1.29967	0.897872	0.492423	0.623208	0.702103	1.15305	0.692703	0.560537	0.47435	0.808088	0.417848		1.03465	1.27929	1.18755	1.14572	0.921307	0.678986
Q969E4	HUMAN	TCEAL3	TCEAL3	Transcription elongation factor A protein-like 3 OS=Homo sapiens OX=9606 GN=TCEAL3 PE=1 SV=1	#N/A	10	6	6	2375.34	1863.52	2222.12	1297.49	4263.4	4505.51	3606.69	2827.15	2291.62	2620.32	685.297	988.565	508.897	1125.72	1091.41	904.098	681.978	592.289	455.04	855.137	382.926	834.227	1068.46	1203.19	947.15	470.969	518.084	450.475	601.251	621.892	606.633	626.774	513.909	626.247	509.861	601.925	637.013	551.184		0.845966	0.797009	1.05411	0.921367	1.05679	1.01722	1.0211	0.635621	0.638714	1.0492	0.663121	0.87205	1.01204	0.842643	1.01317	1.04845	0.792746	0.474304	0.758251	1.04678	0.865024	0.356896	0.612187	0.537509	1.055	0.552028	0.614608	0.424108	0.77752	0.85821		0.899029	0.93042	0.918649	0.870134	0.763208	0.678896
Q96FI4	HUMAN	NEIL1	NEIL1	Endonuclease 8-like 1 OS=Homo sapiens OX=9606 GN=NEIL1 PE=1 SV=3	#N/A	1	2	1	139.824	174.397	91.5389	126.846	239.762	314.505	271.857	340.975	157.374	215.651	97.8541	282.423	99.2335	288.366	239.655	189.653	246.336	116.384	109.521	265.464	149.305	139.763	242.54	160.156	196.581	21.6098	63.489	23.3205	41.5395	28.6222	36.0185	38.3871	22.1295	34.2409	25.4142	37.1199	63.0951	40.0843		1.13386	1.32892	0.663715	1.41382	1.31174	1.19972	0.698173	1.23317	0.48986	1.44357	1.42214	1.23065	0.80519	0.949411	0.719523	0.582641	0.418878	0.496766	0.452037	0.554804	0.428953	0.747427	0.807371	0.656376	0.744084	0.582622	0.89944	0.548264	0.699658	0.492621		1.04217	1.17132	1.12289	1.00862	0.525929	0.678805
P05114	HUMAN	HMGN1	HMGN1	Non-histone chromosomal protein HMG-14 OS=Homo sapiens OX=9606 GN=HMGN1 PE=1 SV=3	#N/A	30	25	31	10392.2	10097	14104	6959.43	15372.5	16799.4	16129.9	11114.7	9481.99	9232.38	4863.95	6360.05	2657.09	5000.12	6033.43	5268.7	4335.66	2618.3	2066.29	4120.94	2214.01	3097.2	4245.16	4045.24	4194.89	5347.04	6692.67	4708.64	4930.36	6833.92	6183.03	5982.61	5151.36	5007.89	2871.17	5223.84	5554.11	5106.63		1.04927	0.990191	0.939502	1.52821	1.09282	1.44973	1.15996	1.04178	1.16872	1.20144	0.723022	1.25557	0.924957	1.26598	0.980014	1.37673	1.00313	0.638453	0.88336	1.28207	0.966416	0.531989	0.679329	0.616815	1.12236	0.629132	0.600578	0.496494	0.744203	0.538643		0.992987	1.2545	1.15643	1.07424	0.954593	0.678445
P18669	HUMAN	PGAM1	PGAM1	Phosphoglycerate mutase 1 OS=Homo sapiens OX=9606 GN=PGAM1 PE=1 SV=2	#N/A	52	25	39	18062.6	15901.1	12899	10629.9	22317.7	22590.1	17760.2	21093.7	17579	16289	2828.53	2910.13	2573.15	3600.36	5490.7	4176.43	4481.98	2505.15	2491.85	4118.04	3204.18	3443.34	4395.94	4463.19	4946.75	5696.18	5583.71	3443.09	5273.32	5261.2	5846.09	4277.6	4076.49	5318.76	2935.8	5492.7	5000.03	4950.95		0.795789	0.894846	1.06899	0.632367	1.01221	1.19312	1.17498	0.973928	0.614636	0.782354	0.945156	1.12224	1.05986	0.907533	1.10395	0.759574	1.14485	0.559143	0.692011	1.05742	0.819314	0.696265	0.625959	0.787671	0.859734	0.544367	0.729869	0.541475	0.748233	0.590052		0.919876	0.99732	0.968279	0.933676	0.818368	0.67842
B4E0Y9	HUMAN	STK26	STK26	Serine/threonine-protein kinase 26 OS=Homo sapiens OX=9606 GN=STK26 PE=1 SV=1	#N/A	19	16	11	4219.71	4209.52	2995.32	2997.47	5603.77	5806.84	5112.28	4564.08	3877.22	3589.81	1350.65	1481.23	1264.16	1950.76	2349.33	1718.32	2002.7	1186.61	1180.15	1765.54	1373.46	1702.11	1811.01	2062.58	2030.68	1799.7	1978.4	1159.84	1791.46	1470.12	1962	1488.4	1303.59	1673.79	940.197	1695.81	2114.66	1578.1		0.912292	0.897086	0.906523	0.752623	1.03624	1.19371	1.06262	1.01759	0.686275	0.991195	0.814466	1.0715	0.970256	0.873093	0.918454	0.710698	0.974719	0.642328	0.628173	0.796218	0.706027	0.697865	0.711209	0.691895	0.806118	0.602927	0.640606	0.599645	0.864854	0.509211		0.905301	1.01256	0.972335	0.903606	0.736575	0.678308
P14866	HUMAN	HNRNPL	HNRNPL	Heterogeneous nuclear ribonucleoprotein L OS=Homo sapiens OX=9606 GN=HNRNPL PE=1 SV=2	#N/A	80	65	47	21469.1	17748.3	19788.9	12070.3	30637.8	32450	31366.6	27835.5	23355.2	19376.6	5395.53	6309.52	5545.5	8207.82	9433.63	7570.97	7825.77	5025.11	4147.66	7218.16	4099.14	6820.2	6962.23	8335.94	7583.39	4703.2	5689.71	2442.79	4427.67	4108.25	5433.48	3890.93	3475.93	4466.94	2368.13	4502.45	4968.84	4519.62		1.02379	0.946372	0.941552	0.827241	1.05915	1.23684	1.14528	1.02604	0.707407	1.07613	0.908533	1.19929	0.933275	0.992629	0.949036	1.00919	0.991352	0.72707	0.514897	0.865947	0.732666	0.537438	0.615559	0.7623	0.820139	0.658842	0.632442	0.5438	0.894196	0.49916		0.97057	1.05891	1.02578	0.966614	0.768366	0.678305
C9JA93	HUMAN	TBC1D15	TBC1D15_Isoform_1	TBC1 domain family member 15 (Fragment) OS=Homo sapiens OX=9606 GN=TBC1D15 PE=1 SV=1	#N/A	1	0	0	49.6881	40.2578	22.7728	32.9745	63.709	63.1072	58.3592	50.4893	45.3233	37.604	0	0	0	0	0	0	0	0	0	0	0	0	0	0	0	0	0	0	0	0	0	0	0	0	0	0	0	0		0.916028				0.990553						0.792498					0.506368							0.733208	0.711411			0.590246					0.916028	0.990553	0.953291	0.792498	0.506368	0.678288
F6TLX2	HUMAN	GLOD4	GLOD4	Glyoxalase domain-containing protein 4 OS=Homo sapiens OX=9606 GN=GLOD4 PE=1 SV=1	#N/A	38	30	21	17671.1	16792.2	12017.4	9651.78	23871.9	24117.2	18125.1	18980.9	14739.8	14057.1	3724.43	5291.54	3111.85	5809.22	7276.74	5644.69	5560.11	3574.3	3254.91	5326.4	3481.03	5068.41	4964.31	6200.76	5333.76	3672.69	4519.73	2335.62	3663.51	3787.19	4155.9	3273.2	2537.57	3494.93	1842.33	3883.64	3588.22	3284.81		0.759265	0.968505	1.017	0.962166	1.01028	1.32314	1.20934	1.011	0.677217	1.0563	0.795116	1.31521	1.06605	1.02638	1.13011	0.697404	1.06873	0.565831	0.679648	1.10204	0.738415	0.632959	0.56012	0.617452	0.952476	0.649918	0.588855	0.591844	0.921594	0.536104		0.914923	1.10318	1.03259	1.00948	0.783575	0.677295
E7EQB3	HUMAN	TSEN34	TSEN34	tRNA-splicing endonuclease subunit Sen34 OS=Homo sapiens OX=9606 GN=TSEN34 PE=1 SV=2	#N/A	3	3	1	307.354	270.258	321.848	206.352	465.318	554.396	439.141	450.141	365.727	347.91	231.192	250.199	240.746	307.455	383.842	297.945	290.914	236.154	132.605	279.717	159.595	285.064	316.931	335.499	350.747	95.0353	121.432	49.9977	78.7113	107.43	111.153	68.3426	70.3483	84.6666	36.4485	93.5986	86.5189	85.9947		0.943744	0.836494	0.981564	0.74822	1.19143	1.14788	1.28862	0.86998	0.69138	0.919444	0.967383	1.4078	0.912523	0.891004	1.08512	1.11441	1.10177	0.71995	0.579638	1.24546	0.815568	0.477271	0.714499	0.785972	0.792316	0.706218	0.747683	0.396555	0.852485	0.422558		0.920601	1.04923	1.00099	0.982093	0.864867	0.677286
O75884	HUMAN	RBBP9	RBBP9	Serine hydrolase RBBP9 OS=Homo sapiens OX=9606 GN=RBBP9 PE=1 SV=2	#N/A	2	2	0	882.828	822.056	514.436	408.049	1240.13	1376.46	881.483	1071.23	706.464	633.596	399.866	541.294	502.425	696.468	1030.79	627.83	701.887	505.729	410.899	673.542	347.4	812.387	626.814	754.855	690.976	0	0	0	0	0	0	0	0	0	0	0	0	0		0.710799	0.974902		0.783483	1.10994	1.492		1.01593	0.578776	1.00809	0.863805			0.908737		0.603485		0.727223				0.502836	0.478682	0.569669		0.732006	0.510911	0.594747	1.17587			0.84285	1.10034	1.01451	0.839851	0.611181	0.676981
P27694	HUMAN	RPA1	RPA1	Replication protein A 70 kDa DNA-binding subunit OS=Homo sapiens OX=9606 GN=RPA1 PE=1 SV=2	#N/A	39	48	21	8678.27	7356.4	6968.2	4870.4	14569.7	12722.5	12432.3	11609.3	10066.5	7899.45	4085.95	5008.75	4676.09	6721.11	7440.63	6052.31	5957.05	4188.1	3336.02	5626.63	3662.25	5740.68	5667.16	6891.9	6490.14	2177.18	2419.76	1217.77	2078.79	1980.21	2643.58	1960.07	1769.83	2102.99	1330.77	2174.48	2282.1	2146.59		0.853301	0.88612	0.94971	0.788813	0.873217	1.1718	1.19384	0.938157	0.643484	1.05849	0.796815	1.09276	0.938785	0.953159	0.981997	0.869141	0.983216	0.736423	0.549946	0.894266	0.799254	0.576756	0.607483	0.690918	0.885167	0.659571	0.542184	0.52538	0.904082	0.600977		0.896377	0.993166	0.95687	0.923641	0.772715	0.67697
Q9H008	HUMAN	LHPP	LHPP	Phospholysine phosphohistidine inorganic pyrophosphate phosphatase OS=Homo sapiens OX=9606 GN=LHPP PE=1 SV=2	#N/A	8	6	1	2310.38	4017.34	1493.19	1627.85	3113.37	3261.56	3248.3	2739.66	2063.5	2452.4	435.144	642.188	501.997	1093.68	1210.56	764.321	849.533	558.285	595.684	854.751	523.344	1076.96	851.057	1231.44	872.326	68.1301	97.6179	29.6835	58.1424	42.8834	70.2075	40.6038	37.79	52.9533	30.4476	59.9154	64.4992	55.3601		1.04334	0.86782	0.883592	0.652007	1.0476	1.22907	1.1715	0.862523	0.441798	1.11041	0.879967	1.62887	0.970178	0.776008	0.999762	0.471953	1.13683	0.509673	0.495306	0.715563	0.630572	0.531346	0.514513	0.662788	0.677525	0.566822	0.787698	0.604793	1.09343	0.508055		0.931584	0.99254	0.969681	0.972427	0.641607	0.676953
O75582	HUMAN	RPS6KA5	RPS6KA5	Ribosomal protein S6 kinase alpha-5 OS=Homo sapiens OX=9606 GN=RPS6KA5 PE=1 SV=1	#N/A	15	12	3	5296.57	4960.45	3581.12	2521.1	8258.41	8551.42	9383.79	6868.51	4248.61	4109.01	797.519	1162.09	993.69	1621.54	1800.79	1419.03	1278.97	939	685.543	1495.84	655.841	1535.13	1414.56	1849.75	1574.56	801.196	686.559	340.136	561.671	801.38	605.357	804.487	732.013	575.36	346.542	516.733	560.115	619.5		1.13627	0.927391	0.975505	0.720471	1.03548	1.11645	1.02636	0.792938	0.494446	1.00532	0.831699	1.16404	0.952295	0.879772	0.876104	0.698278	1.3584	0.616068	0.576689	1.35872	1.24111	0.406608	0.491585	0.514458	1.36398	0.582161	0.497554	0.425023	0.951752	0.58755		1.01306	0.938342	0.966359	0.88624	0.893695	0.676758
Q02083	HUMAN	NAAA	NAAA	N-acylethanolamine-hydrolyzing acid amidase OS=Homo sapiens OX=9606 GN=NAAA PE=1 SV=3	#N/A	13	7	3	3646.14	2723.93	3400.11	1878.43	5666.46	6010	4327.52	3983.4	5478.39	3100.57	514.035	934.011	433.17	665.941	889.211	554.615	761.576	500.149	675.234	1022.32	559.811	777.608	925.736	937.201	900.925	293.483	275.916	265.083	314.246	163.793	398.209	229.301	262.575	534.726	320.501	473.152	408.243	516.123		0.763708	1.10967	1.15696	1.01381	1.06063	0.965184	0.861583	0.826643	0.557953	0.722837	0.702978	0.596985	0.679916	0.602	1.02373	1.06753	0.634993	0.470179	0.573544	0.35439	0.56812	0.60764	0.589768	0.966811	0.496126	0.54288	0.54718	0.732925	0.844045	0.69345		1.01011	0.945569	0.969772	0.698057	0.610913	0.676648
Q9BY11	HUMAN	PACSIN1	PACSIN1	Protein kinase C and casein kinase substrate in neurons protein 1 OS=Homo sapiens OX=9606 GN=PACSIN1 PE=1 SV=1	#N/A	5	1	1	1111.58	1199.4	755.129	594.712	1667.32	1521.43	1253.2	1077.7	1259.3	755.134	8.16173	20.3638	8.9088	20.197	22.2343	16.8095	17.495	7.14748	12.208	11.8113	8.89127	11.4146	21.0126	9.27416	15.488	22.5931	25.9171	24.4687	43.3849	35.2399	34.3429	31.1724	28.3637	41.8475	34.4653	30.674	39.6749	38.7885		0.751628	0.77409	1.06667	1.33461	0.912503	1.4572	0.875385	1.14659	0.534906	1.32368	0.646365	0.660615	1.10586	1.10166	0.781868	0.653513	0.575889	0.583867	0.623698	0.898251	0.722979	0.582719	0.514683	0.755286	0.794573	0.468434	0.452903	0.800088	0.748092	0.878506		0.864131	1.14526	1.03983	0.87928	0.662988	0.676571
Q13153	HUMAN	PAK1	PAK1	Serine/threonine-protein kinase PAK 1 OS=Homo sapiens OX=9606 GN=PAK1 PE=1 SV=2	#N/A	10	8	3	5620.71	4813.45	5066.34	3307.46	6702.95	5547.47	6091.2	6118.5	4824.78	4646.61	798.983	624.412	859.829	1139.03	1231.49	924.995	1086.02	854.544	739.731	1148.75	643.088	1027.21	1165.16	1334.62	1325.35	585.901	504.283	358.802	590.507	532.683	546.81	445.03	405.118	512.152	306.123	529.799	552.205	595.927		0.908734	0.900948	0.892149	0.489718	0.827616	0.965842	0.952521	0.851754	0.626632	0.893323	0.912807	0.878441	1.02864	0.725461	0.922889	0.971107	1.02062	0.674352	0.625019	0.927913	0.705699	0.504366	0.633968	0.7198	0.775224	0.670208	0.693219	0.580161	0.80563	0.533254		0.90061	0.81749	0.84866	0.855456	0.775582	0.676433
H9KV32	HUMAN	CD200R1	CD200R1_Isoform_1	Cell surface glycoprotein CD200 receptor 1 OS=Homo sapiens OX=9606 GN=CD200R1 PE=1 SV=1	#N/A	1	0	0	133.924	115.145	50.1938	99.8398	191.955	346.608	369.32	232.574	25.7401	209.885	0	0	0	0	0	0	0	0	0	0	0	0	0	0	0	0	0	0	0	0	0	0	0	0	0	0	0	0		1.92399				1.80568						1.21161					0.403051							0.801705	0.134095			1.09341					1.92399	1.80568	1.86483	1.21161	0.403051	0.676403
A0A0U1RR07	HUMAN	SYTL2	SYTL2	Synaptotagmin-like protein 2 OS=Homo sapiens OX=9606 GN=SYTL2 PE=1 SV=1	#N/A	7	4	3	1339.76	883.405	1081.86	915.028	2313.13	1334.25	1757.67	2033.65	2046.61	875.974	612.272	570.896	389.233	490.066	642.173	504.597	765.352	347.729	361.314	590.995	575.166	358.583	638.08	423.07	690.041	239.739	317.486	171.426	287.953	359.4	360.696	294.491	320.809	373.022	163.804	287.194	396.216	216.747		0.759865	1.01245	1.21711	0.978013	0.576817	1.10012	1.17689	1.31114	1.0489	0.839542	0.879176	1.0359	0.939543	0.864434	0.937066	0.973257	0.782229	0.666803	0.559336	1.17266	1.04675	0.985328	0.823175	0.884781	0.960876	0.595701	0.378696	0.618974	0.614296	0.534465		0.996474	1.0286	1.01655	0.934937	0.883766	0.676371
P24723	HUMAN	PRKCH	PRKCH	Protein kinase C eta type OS=Homo sapiens OX=9606 GN=PRKCH PE=1 SV=4	#N/A	7	5	3	1583.22	1391.95	1291.77	1058.25	2421.89	3111.65	2166.37	1918.01	2648.88	1743.54	528.605	553.937	498.252	697.933	912.999	709.092	872.75	365.791	326.825	816.852	541.935	753.991	680.677	876.05	854.743	193.084	259.527	122.519	200.102	200.426	274.547	157.274	167.151	201.481	64.7632	212.204	263.65	148.01		0.894496	1.01621	0.978868	0.689127	1.2848	1.13582	1.33385	1.08575	0.657613	0.868267	0.79195	1.26088	0.972172	0.882148	1.03097	0.86837	0.938075	0.619852	0.595243	0.973744	0.812081	0.674196	0.711387	1.09372	0.764097	0.455063	0.719909	0.406588	0.938006	0.314644		0.963191	1.10587	1.05237	0.923429	0.78308	0.675427
Q16719	HUMAN	KYNU	KYNU	Kynureninase OS=Homo sapiens OX=9606 GN=KYNU PE=1 SV=1	#N/A	4	2	1	1925.79	1218.16	1739.62	871.362	2378.71	1663.59	1377.05	2559.05	1653.67	2229.13	398.949	371.277	458.937	596.382	693.952	372.409	652.941	354.768	275.419	487.908	244.059	444.928	550.504	728.007	620.613	11.4708	23.4623	3.8224	17.1119	12.3666	9.14982	16.3902	14.6072	10.9729	7.94539	11.7972	16.2824	15.8657		0.578904	0.770737	0.682645	0.586497	0.699368	1.09622	0.569228	1.03143	0.63021	0.94209	1.07581	1.45963	1.06456	0.588285	0.733926	1.10665	0.713621	0.724971	0.237799	0.769349	0.908744	0.385534	0.55431	0.695197	1.01967	0.560419	0.937115	0.435073	0.702842	0.494298		0.677429	0.796549	0.751879	0.927788	0.692381	0.674865
P46940	HUMAN	IQGAP1	IQGAP1	Ras GTPase-activating-like protein IQGAP1 OS=Homo sapiens OX=9606 GN=IQGAP1 PE=1 SV=1	#N/A	137	158	107	42328.3	33553	35811.2	23642.9	57504.6	62370.1	50667.8	56690.2	44200.4	35548.9	23257.6	18427.2	21691.1	25386.3	28809.4	22136.1	30688.4	19437.7	15595.9	28400.6	14820.6	22895.5	26529.4	30568.9	29382.3	10298.2	11665.5	7268.91	11315.9	10304.3	12067.5	9137.52	9986.81	12033.1	7641.75	11665.1	12611.5	11725.3		0.881109	0.985212	0.988883	0.639237	1.08461	0.999393	0.991709	1.06458	0.806803	0.880646	0.985838	0.958669	0.929939	0.767898	0.958638	0.943875	0.846306	0.75246	0.597358	0.846804	0.820716	0.514124	0.623154	0.768642	0.750921	0.674291	0.618192	0.541019	0.794241	0.627999		0.951735	0.955905	0.954341	0.898347	0.760235	0.674807
A0A1B0GVH5	HUMAN	FTO	FTO	Alpha-ketoglutarate-dependent dioxygenase FTO OS=Homo sapiens OX=9606 GN=FTO PE=1 SV=1	#N/A	6	15	3	1309.3	1096.58	1255.57	814.986	1998.86	2049.79	1859.8	1885.57	1194.91	1228.32	1311.95	2045.77	1349.5	1928.44	2533.4	2035.84	2194.59	1470.52	1370.68	2034.48	1473.77	1947.35	1976.92	2372.51	2249.49	248.752	241.833	176.465	233.823	211.048	257.567	159.048	166.402	209.01	120.002	236.975	204.978	215.915		0.930428	0.924916	0.993174	0.930049	1.02548	1.15173	1.22391	0.997703	0.596439	0.876706	0.94332	1.14914	1.11108	0.925533	1.12606	1.04375	1.18202	0.613508	0.838524	1.00286	0.79071	0.670006	0.677495	0.597794	0.755764	0.668529	0.614512	0.623139	0.885306	0.570225		0.949506	1.06577	1.02217	0.961183	0.877339	0.674095
O94804	HUMAN	STK10	STK10	Serine/threonine-protein kinase 10 OS=Homo sapiens OX=9606 GN=STK10 PE=1 SV=1	#N/A	65	52	36	19063.1	15982.4	14797.8	12376	27309.4	29584.7	24155.9	24368.7	22028.1	16583.3	6770.73	6779.56	5573.99	7676.54	8857.27	7280.44	9185.17	5146.67	4703.35	8863.35	6497.92	7385.07	8309.43	8775.55	9169.62	4866.83	5492.18	3373.88	4896.1	4615.87	5964.78	4447.14	4554.96	5643.12	3059.37	5400.86	6419.59	5106.96		0.884529	1.01278	0.979152	0.774671	1.08331	1.01208	1.03496	1.04955	0.773662	0.877165	0.892319	0.952961	0.849535	0.831905	0.937117	0.844488	0.844456	0.636915	0.58541	0.800912	0.790343	0.74249	0.706281	0.806614	0.771634	0.588087	0.607239	0.537432	0.84386	0.530839		0.958819	0.990916	0.97888	0.873523	0.749288	0.673998
A0A075B6F9	HUMAN	NOSIP	NOSIP	Nitric oxide synthase-interacting protein OS=Homo sapiens OX=9606 GN=NOSIP PE=1 SV=1	#N/A	6	15	8	1126.87	911.939	1076.69	548.229	1847.95	2281.69	2228.53	1140.92	1172.37	898.297	1325.07	2379.26	1246.58	1942.06	2303.26	2607.55	1825.7	1303.75	987.363	1997.74	1068.72	1854.72	1810.44	2067.48	1880.98	1038.67	1148.81	466.704	791.178	1036.78	1108.01	847.848	747.685	755.342	379.289	815.937	813.561	750.352		1.20595	1.04069	0.965963	1.23944	1.23471	1.19984	1.41697	0.951064	0.690272	1.01168	0.617395	1.46915	1.01179	1.35836	1.04346	1.05619	1.3283	0.649386	0.596841	1.32588	0.956172	0.55673	0.537793	0.634415	1.08426	0.679164	0.486105	0.51435	0.966186	0.485051		1.07087	1.20841	1.15683	1.02887	0.924214	0.673416
P15121	HUMAN	AKR1B1	AKR1B1	Aldo-keto reductase family 1 member B1 OS=Homo sapiens OX=9606 GN=AKR1B1 PE=1 SV=3	#N/A	23	21	18	8438.64	7165.82	5067.04	4601.17	13121.1	10925.5	8354.91	8586.56	7588.69	7002.88	2597.1	3495.36	2149.68	3512.1	4205.82	3285.08	3473.67	2341.64	1933.73	3355.52	2669.61	3226.53	3399.72	3696.82	3282.16	1473.37	1781.65	819.15	1363.55	1511.02	1541.64	1195.45	1036.41	1375.69	932.821	1413.14	1594.02	1214.57		0.636754	0.969924	0.979627	1.01034	0.832665	1.21571	1.0978	1.00408	0.750701	1.01518	0.654409	1.26872	0.970986	0.949565	1.0063	0.649435	1.04919	0.621373	0.583317	1.076	0.738026	0.771661	0.589726	0.578358	0.851281	0.676858	0.533712	0.558951	0.932641	0.664262		0.862102	1.03212	0.968362	0.945122	0.784142	0.673223
P37837	HUMAN	TALDO1	TALDO1	Transaldolase OS=Homo sapiens OX=9606 GN=TALDO1 PE=1 SV=2	#N/A	64	73	49	33567.2	28441.7	25013.4	18376.4	44091.4	39254.2	39779.1	37724.7	26710.6	28455.8	8658.81	10118.2	10554.5	14419.7	15059.5	11585.7	12253.6	9890.96	9230.93	11874.9	7608.45	13404.8	13738.1	16460.7	14915.9	7596.22	8245.34	5049.39	7822.68	6965.81	7896.85	5266.23	4832.24	7166.56	4688.73	7506.56	6914.26	7526.13		0.902197	0.789646	0.992572	0.672831	0.890291	1.00141	1.09372	0.814831	0.575785	0.958866	0.855603	1.14198	1.08344	0.770417	1.03966	0.806767	1.05208	0.701841	0.699342	0.964767	0.669268	0.50594	0.592704	0.605801	0.729375	0.65772	0.645381	0.613829	0.891382	0.649391		0.894805	0.894616	0.894687	0.917966	0.771429	0.673198
Q8NFW8	HUMAN	CMAS	CMAS	N-acylneuraminate cytidylyltransferase OS=Homo sapiens OX=9606 GN=CMAS PE=1 SV=2	#N/A	16	18	9	4517.45	3886.57	4308.93	2431.81	7757.32	7677.76	7709.31	6238.06	5097.11	4232.86	3082.19	3773.15	1640.04	4096.48	4152.31	3656.7	3604.04	2203.71	2074.06	3468.86	1765.25	2789.95	2981.37	3791.24	3039.74	1152.65	1422.44	945.166	1054.96	1162.69	1379.43	1126.08	949.734	1235.11	573.855	1186.27	1210.04	1154.35		0.993811	1.06056	1.04476	1.15359	0.989744	1.26951	1.16684	1.10189	0.94234	1.25245	0.804152	1.20322	0.892376	1.11799	1.00345	1.02545	0.975008	0.501421	0.7995	0.983503	0.803364	0.539703	0.578725	0.657071	0.95253	0.673755	0.545661	0.634118	0.852991	0.485415		1.03304	1.13632	1.09759	1.03085	0.803992	0.672533
P09693	HUMAN	CD3G	CD3G	T-cell surface glycoprotein CD3 gamma chain OS=Homo sapiens OX=9606 GN=CD3G PE=1 SV=1	#N/A	11	10	3	3694.73	3258.56	3433.52	1988.68	6294.77	6092.52	6396.27	4593.05	5314.15	2875.02	1530.08	2207.57	862.533	1583.47	2539.3	2099.83	1787.14	1052.06	952.219	1545.96	1137.16	1541.74	1322.26	1424.6	1554.05	377.465	467.57	270.945	328.826	321.217	491.089	185.732	249.199	310.154	82.8613	377.205	251.264	268.757		1.01612	1.07835	1.19285	1.53984	0.96787	1.77123	1.88873	1.24658	1.06727	1.10451	0.729661	1.79827	1.26466	1.46469	1.45073	0.987596	1.45173	0.601641	1.04205	1.2354	0.95842	0.793197	0.57201	0.844217	0.714326	0.733838	0.456731	0.664199	1.07541	0.318685		1.09578	1.48285	1.3377	1.26854	1.01001	0.672427
Q9BQ61	HUMAN	TRIR	TRIR	Telomerase RNA component interacting RNase OS=Homo sapiens OX=9606 GN=TRIR PE=1 SV=1	#N/A	14	11	6	3515.87	2831.64	3788.28	1887.82	4091.5	4179.62	4000.61	3927.9	3052.06	2395.23	1410.43	1844.81	1127.74	1893.28	2514.31	2043.16	1952.79	1048.45	1078.09	1639.87	1179.29	1420.77	1737.55	1747.02	1669.33	639.843	773.776	342.592	605.618	678.474	695.064	561.888	561.913	598.204	273.993	599.676	621.883	584.474		0.977787	0.954543	0.991752	1.07383	1.02154	1.46354	1.15233	1.13668	0.820988	1.10205	0.960016	1.28283	1.00404	1.18929	0.994193	1.19363	1.06078	0.656437	0.567978	1.12483	0.931586	0.686445	0.594822	0.74595	0.931544	0.610288	0.585416	0.627539	0.827009	0.454248		0.974694	1.16959	1.0965	1.05049	0.888813	0.672102
Q9HCN4	HUMAN	GPN1	GPN1	GPN-loop GTPase 1 OS=Homo sapiens OX=9606 GN=GPN1 PE=1 SV=1	#N/A	2	3	0	165.71	135.707	125.958	74.7945	221.21	221.111	218.017	163.435	133.706	141.171	71.4891	73.9273	94.4755	99.3465	102.334	101.317	94.004	73.4994	58.238	99.1049	58.9122	82.3324	78.7525	107.759	93.5028	0	0	0	0	0	0	0	0	0	0	0	0	0		0.985567	1.06178		0.792038	0.999553	1.09638		1.00713	0.765916	1.06437	0.738825			1.08548		0.835774		1.01219				0.63117	0.496286	0.604428		0.787453	0.638176	0.623946	0.882088			1.02368	0.973777	0.99041	0.913649	0.826377	0.672063
Q9P1W8	HUMAN	SIRPG	SIRPG	Signal-regulatory protein gamma OS=Homo sapiens OX=9606 GN=SIRPG PE=1 SV=3	#N/A	2	2	0	276.577	340.465	185.785	137.614	438.724	476.101	346.166	325.314	263.08	316.507	354.369	410.497	203.168	293.151	584.396	590.704	181.921	237.49	216.102	279.439	121.94	286.495	335.045	426.229	219.151	0	0	0	0	0	0	0	0	0	0	0	0	0		0.78903	0.855053		1.25608	1.0852	1.78819		0.556659	1.08433	0.897013	0.741499			1.80749		0.60218		0.621673				0.373124	0.446044	0.599648		0.726696	0.721426	0.66125	0.876645			0.822042	1.17153	1.05503	1.13258	0.532326	0.671951
Q9UBT2	HUMAN	UBA2	UBA2	SUMO-activating enzyme subunit 2 OS=Homo sapiens OX=9606 GN=UBA2 PE=1 SV=2	#N/A	38	26	25	12307.2	10534.6	9892.24	6070.17	19590.8	20594.2	18742.6	15619.4	12610.5	10953.5	2568.97	2979.35	2967.44	3880.77	5076.77	4012.69	3952.55	2425.32	1850.23	3326.09	1850.51	3425.1	3138.76	3723.22	3908.85	2696.81	3338.62	1217.41	2435.14	2504.25	2962.96	2355.25	1941.23	2329.1	1186.31	2350.61	2503.09	2248.45		0.956706	0.926414	0.980357	0.829838	1.05122	1.41403	1.24716	1.1009	0.715535	1.08091	0.797283	1.40528	1.02499	1.11765	0.989408	0.866151	1.13513	0.826521	0.512426	1.05408	0.817095	0.515423	0.531496	0.643697	0.99136	0.675524	0.559116	0.515344	0.953993	0.499337		0.954492	1.12863	1.06333	1.01872	0.818117	0.671233
E9PB61	HUMAN	ALYREF	ALYREF	THO complex subunit 4 OS=Homo sapiens OX=9606 GN=ALYREF PE=1 SV=1	#N/A	17	17	10	4848.43	4608.81	4865.04	3115.79	7780.66	8258.11	7736.86	7419.31	5774.04	4438.5	1510.22	1855.5	1517.51	1989.37	2447.35	2168.42	2222.5	1325.06	1060.65	2007.45	1163.69	1802.42	1826.45	2116.97	2287.21	739.55	930.258	433.896	683.69	1371.64	870.218	674.635	648.284	746.596	373.98	737.757	826.536	692.275		0.99437	0.966575	0.983132	0.893408	1.06136	1.17838	1.14592	1.07012	0.72716	0.957869	0.953558	1.22498	0.900297	1.04408	0.971494	1.02885	0.973854	0.73067	0.571364	1.8062	0.853673	0.560311	0.658921	0.742101	0.888373	0.638008	0.570452	0.510697	0.867852	0.492465		0.981359	1.06984	1.03666	0.968491	0.932132	0.671109
A0A096LP25	HUMAN	AAK1	AAK1_Isoform_1	AP2-associated protein kinase 1 (Fragment) OS=Homo sapiens OX=9606 GN=AAK1 PE=1 SV=1	#N/A	13	10	7	2939.53	2512.17	2561.48	1627.35	4354.92	4590.09	4002.79	3161.23	2801.12	1926.65	882.129	1506.27	713.075	1112.07	1456.86	1339.59	1194.1	785.113	592.768	1084.71	817.14	920.25	935.705	1245.43	1186.87	349.296	392.293	333.145	333.971	412.553	394.023	368.867	367.737	369.831	224.163	342.889	361.654	362.483		0.919142	0.966185	1.02144	1.34168	1.054	1.29768	1.08826	1.06363	0.785743	0.990563	0.725898	1.08348	0.922399	1.19322	0.947028	0.9397	0.964724	0.63516	0.920116	1.13943	1.01566	0.727855	0.597005	0.643208	1.01878	0.699327	0.442408	0.527998	0.819699	0.619117		0.968922	1.16905	1.094	0.949761	0.906092	0.670942
P34913	HUMAN	EPHX2	EPHX2	Bifunctional epoxide hydrolase 2 OS=Homo sapiens OX=9606 GN=EPHX2 PE=1 SV=2	#N/A	22	10	10	5365.94	5336.8	3067.81	3620.19	8030.28	8491.13	5201.69	4355.52	3798.41	4847.63	314.999	554.46	373.993	639.969	887.295	744.648	549.744	319.485	215.825	522.699	546.944	500.818	542.659	597.693	638.365	413.667	652.953	384.944	471.667	308.717	490.7	321.011	472.612	347.82	312.928	300.193	343.204	336.625		0.647759	0.881589	1.02326	0.935157	1.05739	1.49652	1.4436	0.927204	0.53128	1.07938	0.542387	1.92093	1.3876	1.25593	0.883141	0.573275	1.21697	0.630781	1.13247	0.90822	1.39038	0.92248	0.676497	0.47301	0.944387	0.538847	0.603669	0.364013	0.844685	0.920607		0.850869	1.17197	1.05156	1.08581	0.967798	0.670714
Q14019	HUMAN	COTL1	COTL1	Coactosin-like protein OS=Homo sapiens OX=9606 GN=COTL1 PE=1 SV=3	#N/A	40	32	37	16748.5	17437.3	10920	12247.4	21953.4	17030.1	15203.9	17487.1	18213.6	15819.9	4217.04	5032.47	4416.83	6053.69	6989.64	6088.82	6117.51	3952.79	3547.3	6391.03	4705.7	6034.13	6966.22	8149.25	7094.35	6203.87	7575.35	4638.12	7977.32	6016.42	6652.38	4951.09	4310.65	6152.67	4223.18	7273.67	6749.93	7732.25		0.692552	0.863272	0.849688	0.679763	0.775738	0.944128	0.918699	0.826326	0.569618	0.817704	0.796554	1.04616	1.10167	0.82245	1.0045	0.638859	0.856759	0.596605	0.640528	0.830872	0.595304	0.635624	0.716521	0.829649	0.683749	0.533925	0.720615	0.479152	0.815063	0.583224		0.801837	0.828931	0.818771	0.879809	0.684936	0.670237
O95336	HUMAN	PGLS	PGLS	6-phosphogluconolactonase OS=Homo sapiens OX=9606 GN=PGLS PE=1 SV=2	#N/A	16	15	7	4518.24	4029.51	2338.92	2946.4	4814.99	4420	3628.8	4222.8	3411.8	2344.57	1160.27	1074.21	1326.19	1902.1	1951.52	1452.38	2046.32	955.518	1151.64	1998.56	1449.01	1511.54	1929.82	2324.16	2048.24	568.163	555.861	449.31	587.371	376.987	569.449	362.536	368.014	670.204	758.906	621.335	665.375	614.551		0.753646	0.951358	1.04725	0.51135	0.917967	0.928966	0.889816	0.974092	0.552314	0.905444	0.877012	0.868583	0.917821	0.691364	0.970892	0.547259	0.887806	0.631297	0.702088	0.589076	0.575055	0.689763	0.689397	0.708579	0.566495	0.454848	0.486931	0.548208	0.719525	1.18586		0.91742	0.844438	0.871806	0.826204	0.660335	0.66998
Q9Y5Z4	HUMAN	HEBP2	HEBP2	Heme-binding protein 2 OS=Homo sapiens OX=9606 GN=HEBP2 PE=1 SV=1	#N/A	12	6	4	3433.46	3612.15	2595.19	2246.53	4315.25	4512.3	3829.62	2250.75	3051.94	3140.26	552.493	848.014	755.205	1156.02	1173.91	885.324	622.268	708.865	589.851	1037.48	654.965	909.002	1200.41	1293.1	1119.79	346.622	375.183	205.9	362.78	309.507	367.254	281.49	222.18	346.166	204.341	359.883	325.685	348.117		0.887463	0.861382	1.0275	0.704077	1.04566	0.974655	1.09009	0.516647	0.458716	0.959806	0.521581	1.11363	1.07682	0.735053	1.06822	0.736684	1.02885	0.627021	0.611157	0.918689	0.65948	0.543794	0.637711	0.707246	0.835527	0.588546	0.727712	0.489732	0.754713	0.606531		0.925448	0.866227	0.888435	0.847688	0.73224	0.668465
Q5TEJ8	HUMAN	THEMIS2	THEMIS2	Protein THEMIS2 OS=Homo sapiens OX=9606 GN=THEMIS2 PE=1 SV=1	#N/A	15	13	3	3831.53	2345.99	2922.54	1549.86	5473.17	3181.39	3610.51	3023.74	3356.66	3061.78	1138.94	873.833	1019.67	1264.52	1732.94	1033.53	1364.54	1482.91	894.745	2053.97	673.308	1245.47	1874.67	1388.4	1832.46	409.764	269.354	263.5	452.707	330.486	469.943	391.26	353.139	628.102	347.516	441.877	411.331	548.191		0.659674	1.20928	1.3092	0.51447	0.581269	1.02027	0.979535	0.803376	0.670552	0.744488	0.552465	0.561434	0.943608	0.608494	0.921035	0.946185	0.8541	0.60033	0.549231	0.688856	0.736072	0.396411	0.501776	0.613293	0.81553	0.873062	0.559416	0.526782	0.73327	0.724351		1.05938	0.779784	0.884633	0.714582	0.681598	0.668435
Q6NS38	HUMAN	ALKBH2	ALKBH2	DNA oxidative demethylase ALKBH2 OS=Homo sapiens OX=9606 GN=ALKBH2 PE=1 SV=1	#N/A	0	1	0	0	0	0	0	0	0	0	0	0	0	99.4395	141.63	98.8014	174.532	192.599	198.984	153.797	93.8841	67.1991	113.651	78.3625	109.834	123.704	138.711	143.036	0	0	0	0	0	0	0	0	0	0	0	0	0			0.840919		1.04794		1.42507		1.13797	0.735769	1.29139				1.47231				0.731047				0.579817				0.694664		0.497217	0.812677			0.840919	1.20366	1.11297	1.16649	0.655432	0.668186
P17655	HUMAN	CAPN2	CAPN2	Calpain-2 catalytic subunit OS=Homo sapiens OX=9606 GN=CAPN2 PE=1 SV=6	#N/A	43	36	10	9138.77	7812.01	8008	5858.24	13487.8	13929.9	11761.4	12715.6	10354.5	8333.37	3376.94	3317.53	2409.06	3834.18	2816.83	3448.34	4036.23	2205.13	2309.94	4318.03	2655.69	3459.63	4008.35	5173.69	4173.7	1044.68	889.837	836.903	1006.05	969.447	1194.66	917.17	993.816	1224.72	751.785	1252.66	1132.94	1133.63		0.871999	0.969926	1.08068	0.745191	1.03278	0.632723	1.05415	0.906628	0.758537	0.861242	0.942745	0.785182	0.887726	0.774575	1.10533	0.944853	0.921814	0.54113	0.738473	0.855429	0.876932	0.596527	0.691206	0.767691	0.8093	0.495322	0.617845	0.518865	0.77711	0.663367		0.9742	0.874294	0.911759	0.87362	0.782165	0.667588
Q96GX8	HUMAN	C16orf74	C16orf74	Uncharacterized protein C16orf74 OS=Homo sapiens OX=9606 GN=C16orf74 PE=1 SV=2	#N/A	1	0	0	13.1282	12.982	22.5159	6.19923	22.1203	11.2712	19.1711	11.9572	13.895	19.8766	0	0	0	0	0	0	0	0	0	0	0	0	0	0	0	0	0	0	0	0	0	0	0	0	0	0	0	0		0.866675				0.509542						0.540554					1.72468							0.474851	0.628158			0.898569					0.866675	0.509542	0.688108	0.540554	1.72468	0.667193
A0A0C4DGZ1	HUMAN	ZC3H8	ZC3H8	Zinc finger CCCH domain-containing protein 8 OS=Homo sapiens OX=9606 GN=ZC3H8 PE=1 SV=1	#N/A	4	1	2	569.258	542.622	797.321	440.934	1004.57	1155.19	1198.28	898.432	747.475	654.61	23.7701	32.7042	10.176	44.7945	40.9615	35.1525	28.0514	19.0528	14.096	26.8343	14.2176	24.5477	23.6312	34.0975	28.6121	43.0921	40.6371	12.9625	23.2589	33.7039	40.8327	24.9341	14.8685	24.1416	6.71184	29.4039	29.31	26.1331		1.19283	0.932386	0.870859	1.13634	1.14994	1.42325	1.47296	0.974676	0.825917	1.55643	0.894345	1.4659	0.83902	1.22141	1.06069	1.43419	1.55446	0.353574	0.467595	1.2158	0.536352	0.494004	0.793133	0.744074	0.899448	0.662011	0.651632	0.48978	0.852933	0.242116		0.998692	1.23143	1.14416	1.12339	0.865139	0.666891
Q8N5I2	HUMAN	ARRDC1	ARRDC1	Arrestin domain-containing protein 1 OS=Homo sapiens OX=9606 GN=ARRDC1 PE=1 SV=1	#N/A	1	0	0	809.618	751.587	667.851	411.548	972.18	1082.68	897.817	670.221	834.123	598.081	0	0	0	0	0	0	0	0	0	0	0	0	0	0	0	0	0	0	0	0	0	0	0	0	0	0	0	0		0.923509				1.11367						0.6894					0.855558							0.527218	0.857993			0.615196					0.923509	1.11367	1.01859	0.6894	0.855558	0.666802
M0R0Q5	HUMAN	ZNF414	ZNF414_Isoform_1	Zinc finger protein 414 (Fragment) OS=Homo sapiens OX=9606 GN=ZNF414 PE=1 SV=1	#N/A	0	2	0	0	0	0	0	0	0	0	0	0	0	78.8416	124.624	94.1556	180.472	156.653	162.538	133.648	98.3628	65.0036	127.115	51.5659	102.396	106.065	186.245	106.319	0	0	0	0	0	0	0	0	0	0	0	0	0			0.95664		0.937897		1.17894		1.00581	0.593347	1.3582				1.22323				0.708597				0.388075				0.74026		0.489204	0.770611			0.95664	1.04088	1.01982	1.05826	0.548336	0.666692
Q96IU4	HUMAN	ABHD14B	ABHD14B	Protein ABHD14B OS=Homo sapiens OX=9606 GN=ABHD14B PE=1 SV=1	#N/A	6	4	4	3091.95	2581.31	1709.92	1695.65	4013.54	3752.93	3049.61	2999.26	2499.49	2360.27	186.892	245.43	248.727	205.359	458.018	315.277	382.168	187.046	200.407	345.404	231.227	337.622	324.462	388.973	329.943	555.77	704.065	368.293	571.655	550.583	596.868	430.544	395.371	515.906	277.221	622.47	540.945	446.726		0.759831	0.993132	1.04469	0.705679	0.935068	1.31693	1.20864	1.09884	0.537366	0.590463	0.747284	1.42571	1.15758	0.906507	1.26048	0.602799	1.12542	0.715159	0.745781	1.11491	0.800612	0.664842	0.597769	0.622765	0.871839	0.537808	0.588076	0.576225	0.970757	0.561363		0.932552	1.05303	1.00785	0.946484	0.824218	0.665825
P30203	HUMAN	CD6	CD6	T-cell differentiation antigen CD6 OS=Homo sapiens OX=9606 GN=CD6 PE=1 SV=3	#N/A	15	16	5	3150.08	2884	2295.79	1634.61	4528.45	4302.86	4112	3407.69	3709.53	1871.42	1434.15	1995.73	563.199	1935.92	2113.11	1698.59	1326.02	855.93	881.746	1310.53	1147.79	1249.16	1336.39	1875.64	1275.01	249.42	296.732	178.54	205.045	207.343	276.412	182.012	214.77	225.978	131.673	216.286	206.946	196.467		0.908037	0.876205	1.12033	1.33432	0.950184	1.41281	1.37037	0.886566	0.958859	1.29434	0.752506	1.47111	1.01655	1.13566	1.07228	0.760942	1.23655	0.376549	0.885147	1.02795	1.06476	0.7674	0.541794	0.819161	0.902362	0.572267	0.413258	0.589527	0.835175	0.652794		0.968192	1.19085	1.10735	1.10019	0.874186	0.665792
Q8IV32	HUMAN	CCDC71	CCDC71	Coiled-coil domain-containing protein 71 OS=Homo sapiens OX=9606 GN=CCDC71 PE=1 SV=3	#N/A	1	3	0	150.166	134.408	163.946	117.326	236.311	257.418	237.174	202.138	157.337	147.285	91.2247	146.392	66.5334	128.274	116.69	114.311	100.647	59.069	46.0405	90.0364	53.1267	82.416	99.5667	99.2346	100.541	0	0	0	0	0	0	0	0	0	0	0	0	0		1.00365	0.902344		1.46714	1.08932	1.16946		1.00868	0.914253	1.28556	0.855392			1.14562		1.15222		0.666797				0.532435	0.824574	0.665804		0.591989	0.623268	0.461418	0.825971			0.952998	1.18365	1.10677	1.05021	0.783816	0.665504
O43704	HUMAN	SULT1B1	SULT1B1	Sulfotransferase family cytosolic 1B member 1 OS=Homo sapiens OX=9606 GN=SULT1B1 PE=1 SV=2	#N/A	7	7	5	2256.54	2402.31	1740.8	1054.52	2765.27	4634.05	2720.59	1427.69	2084.95	1900.78	736.342	1115.61	1268.58	1414.64	1878.41	1450.88	1472.06	1338.58	782.073	1391.04	745.385	1708.96	1542.07	1623.3	1799.05	1389.31	1349.28	359.443	980.986	839.276	1460.05	689.044	569.871	855.186	392.216	871.179	1326.52	612.187		0.983844	0.840608	0.882222	0.674163	1.6758	1.13513	1.50621	0.889568	0.444971	0.854865	0.516293	1.39194	1.012	0.876768	0.898721	0.747308	1.43323	0.766601	0.370807	0.86581	0.587887	0.450436	0.452693	0.753975	0.710829	0.808903	0.687378	0.472607	1.03272	0.404616		0.902225	1.17617	1.07344	0.856508	0.746012	0.665465
Q5EG05	HUMAN	CARD16	CARD16	Caspase recruitment domain-containing protein 16 OS=Homo sapiens OX=9606 GN=CARD16 PE=1 SV=1	#N/A	1	0	0	140.544	121.838	77.1914	80.806	195.556	193.2	134.598	156.499	154.198	115.676	0	0	0	0	0	0	0	0	0	0	0	0	0	0	0	0	0	0	0	0	0	0	0	0	0	0	0	0		0.688282				0.987953						0.800279					0.588389							0.615942	0.788509			0.591524					0.688282	0.987953	0.838117	0.800279	0.588389	0.665325
B5MCP4	HUMAN	LBH	LBH	Protein LBH OS=Homo sapiens OX=9606 GN=LBH PE=1 SV=1	#N/A	3	4	0	386.045	369.399	324.35	204.042	491.775	618.614	388.389	483.581	324.992	249.406	162.081	225.203	106.251	180.786	238.781	236.302	216.469	140.223	143.336	203.895	158.662	151.47	193.086	169.273	209.607	0	0	0	0	0	0	0	0	0	0	0	0	0		0.789769	1.06944		1.1812	1.25792	1.25242		1.13539	0.850125	0.948234	0.983338			1.23942		0.8587		0.557295				0.832193	0.540191	0.660856		0.735476	0.507155	0.751807	0.79447			0.929605	1.20673	1.11436	1.00528	0.749396	0.664992
Q9UK53	HUMAN	ING1	ING1	Inhibitor of growth protein 1 OS=Homo sapiens OX=9606 GN=ING1 PE=1 SV=2	#N/A	3	1	1	298.786	249.449	347.942	184.54	451.859	473.389	495.33	444.44	331.562	294.351	122.692	154.964	126.266	190.253	178.696	166.397	153.648	87.7492	84.9671	158.202	81.0193	137.263	162.975	153.741	155.395	61.3494	79.8747	44.7953	71.826	73.2653	104.556	105.466	73.8462	112.403	28.4768	105.746	115.567	91.9979		1.09621	1.00529	1.08307	0.984711	1.04765	1.13551	1.00745	0.976344	0.779639	1.20895	0.983581	0.769637	0.692083	1.05736	1.01892	1.26932	0.591136	0.802349	0.431628	0.705952	0.711549	0.514832	0.673215	0.733773	1.01622	0.557597	0.651422	0.539918	0.872231	0.27439		1.06152	1.03033	1.04203	0.930024	0.718109	0.664846
P51858	HUMAN	HDGF	HDGF	Hepatoma-derived growth factor OS=Homo sapiens OX=9606 GN=HDGF PE=1 SV=1	#N/A	43	64	51	13803.3	11496.1	11894.2	7440.69	20112.7	18990.4	16824.1	18373.6	12381	12646.9	5761.5	7037.55	5278.21	8106.24	9574.69	7329.93	7045.39	5409.98	4872.12	6751.67	4209.15	7094.9	6690.45	8372.19	8518.07	6651.56	8003.72	3298.73	6166.16	6416.86	7623.61	5181.33	4189.54	5966.5	2963.49	6827.82	6900.36	5900.36		0.836493	0.858965	0.932214	0.895336	0.944199	1.21812	1.19112	0.896333	0.732993	1.0313	0.91353	1.25051	0.963409	0.932533	1.06679	0.940276	1.03925	0.671508	0.515397	1.00258	0.65458	0.535499	0.58821	0.615583	0.809537	0.688272	0.628801	0.619844	0.902632	0.46302		0.875891	1.02902	0.971598	0.984437	0.765584	0.664487
Q8ND71	HUMAN	GIMAP8	GIMAP8	GTPase IMAP family member 8 OS=Homo sapiens OX=9606 GN=GIMAP8 PE=2 SV=2	#N/A	28	28	14	5657.83	4561.62	4276.84	5742.02	7556.64	6666.71	7040.87	6121.67	5101.58	4731.18	2798.56	3377.6	2962.76	4588.83	5002.15	4166.54	4276.73	2535.53	2238.48	5276.65	2104.69	4201.78	5355.62	5162.49	5579.98	992.713	879.149	588.649	672.938	854.844	1179.38	665.621	685.812	1140.12	686.232	1066.7	1129.12	1091.18		0.931746	0.983345	1.027	0.629442	0.882232	0.932189	1.06236	0.797001	0.521533	0.855163	0.810105	0.791919	0.606168	0.776467	0.960864	0.836999	0.894215	0.552133	0.530243	0.770026	0.617765	0.392225	1.12374	0.675112	0.599578	0.472516	0.626096	0.417158	0.783034	0.618143		0.980697	0.860645	0.905664	0.760317	0.656229	0.664423
A0A0A0MTI5	HUMAN	DBI	DBI	Acyl-CoA-binding protein OS=Homo sapiens OX=9606 GN=DBI PE=1 SV=1	#N/A	15	45	22	6164.74	5694.72	4243	3372.24	8735.7	9413.09	6273.49	8097.45	6447.99	5298.8	2737.53	3468.12	3902.14	3882.92	5127.8	4044.71	5201.65	3014.44	2722.73	4586.72	2949.07	4391.11	3926.31	4492.79	5084.58	2054.09	2762.4	1084.77	2043.92	2165.83	2317.19	1603.82	1473.61	2278.3	913.96	2186.34	2417.26	1954.43		0.718144	1.01899	1.0423	0.770482	1.07754	1.1392	1.06009	1.15561	0.608174	0.862636	0.926938	1.26377	0.935072	0.898578	1.00023	0.715547	0.939724	0.866906	0.496272	0.990842	0.674159	0.65517	0.568701	0.738119	0.73373	0.669692	0.606569	0.604886	0.975535	0.418127		0.926478	1.04058	0.997794	0.927913	0.76266	0.66442
Q12905	HUMAN	ILF2	ILF2	Interleukin enhancer-binding factor 2 OS=Homo sapiens OX=9606 GN=ILF2 PE=1 SV=2	#N/A	20	19	21	4726.71	3843.09	4262.19	2545.01	6827.12	7381.72	7163.16	6123.98	5675.29	4635.5	2697.34	3388.15	2633.76	4093.92	4631.44	4052.19	3967.86	2222.02	1923.16	3561.86	1800.12	3324.85	3383.01	3796.57	3846.56	2833.33	3476.37	1309.07	2531.93	2420.26	3193.7	2192.49	1916.52	2611.52	945.991	2632.2	2768.3	2571.89		1.04922	0.969114	0.978063	0.92185	1.08124	1.26012	1.1961	1.07958	0.733894	1.11388	0.897008	1.30197	0.948257	1.10252	0.985809	0.994699	1.06114	0.716596	0.490271	0.906433	0.717774	0.489779	0.593949	0.831287	0.821129	0.60457	0.678983	0.523253	0.904627	0.354291		0.9988	1.10778	1.06691	1.0119	0.768098	0.664011
Q6JBY9	HUMAN	RCSD1	RCSD1	CapZ-interacting protein OS=Homo sapiens OX=9606 GN=RCSD1 PE=1 SV=1	#N/A	29	50	31	9086.77	7137.09	7960.7	4268.36	12301.6	12030.7	10289.9	10987.8	9152.44	9070.63	3528.27	3681.56	2755.49	5796.99	6012.37	4571.82	5171.16	3384.8	2931.91	4764.26	3044.25	4935.17	5606.37	6594.38	6008.07	2977.25	2944.06	1396.65	3019.85	3025.91	3441.64	2978.69	2609.46	3344.27	1698.06	3184.41	3239.97	3243.83		0.836469	0.784937	1.03158	0.606557	0.977976	0.99057	1.06161	0.851977	0.581301	0.955086	0.893201	0.908128	0.931507	0.753232	0.982266	0.981357	0.918366	0.453982	0.430811	0.933376	0.804917	0.501557	0.526183	0.744004	0.918809	0.557664	0.737354	0.483047	0.813096	0.523785		0.884327	0.897739	0.892709	0.857817	0.717766	0.662993
P50453	HUMAN	SERPINB9	SERPINB9	Serpin B9 OS=Homo sapiens OX=9606 GN=SERPINB9 PE=1 SV=1	#N/A	43	39	29	14392.8	13947.1	7723.12	7627.39	18806.8	19343.5	15259	16805.8	13505.9	9811.27	3292.02	4154.28	3516.02	5026.66	6236.15	4790.13	8536.64	3346.04	2848.24	4773.91	4112.3	6809.51	5570.3	6883.35	5374.5	4102.93	4450.69	2309.76	3228.19	2693.76	3317.55	2592.15	2665.2	3876.36	1885.19	3568.46	3690.1	3017.97		0.811358	0.80332	1.15573	0.699053	1.02854	1.04938	0.989121	1.43649	0.553958	0.845852	0.893603	1.32696	0.962478	0.80605	1.06393	0.545036	1.22328	0.591652	0.68865	0.803139	0.794624	0.691989	0.53828	0.71814	0.772845	0.563049	0.521688	0.479282	1.14586	0.562067		0.92347	1.04051	0.996623	0.921834	0.762624	0.662651
Q8WWW0	HUMAN	RASSF5	RASSF5	Ras association domain-containing protein 5 OS=Homo sapiens OX=9606 GN=RASSF5 PE=1 SV=1	#N/A	8	6	1	2053.82	1797.82	2025.18	1171.71	3569.62	4125.02	3455.5	3167.06	2387.64	1898.89	1240.26	1146.18	1582.24	1579.47	1617.61	1486.14	1610.17	1173.22	1128.3	1602.06	1428.35	1617.27	1522.23	1552.97	1669.36	40.1475	38.4597	12.0953	30.0165	17.5408	44.6932	21.5088	27.734	32.8714	14.2751	38.9564	37.5079	33.1792		0.968031	1.01299	0.930052	0.724735	1.15559	1.02282	1.26453	1.01812	0.784221	0.998706	0.887227	1.08817	0.849276	0.939691	1.10222	1.05159	1.13592	1.00046	0.342221	0.496293	0.784697	0.90315	0.608419	0.668879	0.608564	0.741833	0.531958	0.713428	1.02261	0.403896		0.970356	1.03716	1.01211	0.94993	0.816333	0.662448
P02545	HUMAN	LMNA	LMNA	Prelamin-A/C OS=Homo sapiens OX=9606 GN=LMNA PE=1 SV=1	#N/A	85	68	39	17210.4	19637.8	23130.5	11029.5	28888.1	32935.9	33874.4	37919.7	24656	24442.9	7269.65	7450.19	3482.91	10545.3	8372.07	8930.01	5727.3	3767.97	5871.18	9794.34	4384.63	5036.78	7246.42	13051.7	5721.74	3121.24	3466.6	2686.65	3644.22	4016.86	3795.13	4269.25	4235.49	3890.89	1807.83	4578.98	3736.38	5565.1		1.17261	1.12926	0.836618	0.858982	1.14012	0.965272	0.816027	0.660339	0.838167	1.21584	1.31264	0.745386	0.783579	1.0296	0.984572	1.25545	0.671128	0.401569	0.577684	0.863703	0.910714	0.505534	0.598644	0.853499	0.917973	0.434435	0.846123	0.676928	0.580724	0.388719		1.04616	0.888148	0.947402	0.987112	0.740826	0.662131
Q9Y3L3	HUMAN	SH3BP1	SH3BP1	SH3 domain-binding protein 1 OS=Homo sapiens OX=9606 GN=SH3BP1 PE=1 SV=3	#N/A	41	35	18	11849.2	10678.9	8461.91	6390.24	18031.6	20801.4	15280.2	14381.1	12737.3	8661.79	3204.6	3781.92	2871.35	4551.63	5488.89	3898.39	5024.94	3236.16	2972.16	4876.19	2697.18	5014.02	4353.22	6111.66	5372.9	1785.28	2319.75	1099.43	1695.27	1769.51	2161.26	1509.45	1633.79	1839.81	1081.77	1772.2	1930.65	1727.46		0.847414	0.923649	1.00588	0.716372	1.15361	1.03971	1.18163	0.951826	0.607016	0.862171	0.797548	1.26828	0.926858	0.738435	0.968918	0.751231	0.976067	0.543893	0.60109	0.967445	0.893243	0.510901	0.567312	0.706387	0.825261	0.612995	0.480367	0.562988	0.949758	0.591437		0.925648	1.00863	0.97751	0.881317	0.749124	0.662063
Q86VK4	HUMAN	ZNF410	ZNF410	Zinc finger protein 410 OS=Homo sapiens OX=9606 GN=ZNF410 PE=1 SV=2	#N/A	1	0	0	121.029	100.284	111.93	91.679	380.59	191.823	176.498	203.99	207.239	233.006	0	0	0	0	0	0	0	0	0	0	0	0	0	0	0	0	0	0	0	0	0	0	0	0	0	0	0	0		0.463748				0.504014						0.535985					1.01151							0.828502	0.544521			0.612224					0.463748	0.504014	0.483881	0.535985	1.01151	0.661749
B7Z7F3	HUMAN	RANBP3	RANBP3	Ran-binding protein 3 OS=Homo sapiens OX=9606 GN=RANBP3 PE=1 SV=1	#N/A	21	15	9	5112.89	4326.99	4824.14	3052.98	7291.05	7711.28	7147.47	6536	5389.59	4640	1175.39	1395.81	1021.37	1841.17	2155.46	1680.35	1772.36	1091.98	965.276	1609.5	952.352	1614.23	1638.65	1990.09	1827.66	999.221	1219.47	521.127	968.994	940.74	1190.19	963.046	845.151	1118.94	485.618	1178.19	1188.88	1128.41		0.980307	0.884925	0.96573	0.767437	1.05764	1.1851	1.02723	0.974469	0.646244	1.0123	0.896441	1.0525	0.836318	0.923878	1.01687	1.02208	0.862406	0.561561	0.449774	0.811932	0.729431	0.523615	0.646826	0.739207	0.831184	0.600385	0.636396	0.530721	0.887527	0.419127		0.943654	1.00237	0.980354	0.912078	0.708685	0.661421
A8MUP8	HUMAN	RARA	RARA	Retinoic acid receptor alpha OS=Homo sapiens OX=9606 GN=RARA PE=1 SV=1	#N/A	1	1	0	27.561	11.9033	28.0332	8.84802	27.5473	16.6251	23.2567	18.927	14.7253	22.8825	87.6137	70.9521	66.5937	111.74	102.897	75.6382	70.7213	108.643	63.6731	89.9366	44.5937	84.9954	116.093	130.859	111.549	0	0	0	0	0	0	0	0	0	0	0	0	0		0.844246	0.752606		0.59374	0.603512	0.861063		0.591809	0.733168	0.935058	0.687071			0.632954		1.42069		0.557269				0.373168	0.448406	0.534547		0.909141	0.830662	0.532828	0.711258			0.798426	0.662531	0.70783	0.747063	0.783708	0.66114
P61927	HUMAN	RPL37	RPL37	60S ribosomal protein L37 OS=Homo sapiens OX=9606 GN=RPL37 PE=1 SV=2	#N/A	6	7	3	848.94	782.109	926.096	448.881	1284.67	1322.48	1170.85	786.635	967.331	803.973	519.317	631.15	351.988	595.138	851.638	762.757	669.853	485.199	483.229	591.478	400.877	596.231	686.867	980.932	868.546	226.298	287.367	164.687	352.472	492.414	527.942	436.613	334.191	416.004	115.466	371.896	390.188	342.818		0.911401	0.699603	1.13506	0.746527	1.02943	1.00732	1.44049	0.792305	0.61425	0.703931	0.612324	0.784078	0.961715	0.902192	1.01471	1.13558	0.617452	0.416333	0.449347	1.34355	0.911837	0.474159	0.55042	0.75298	1.1913	0.573895	0.625821	0.571565	0.705225	0.315048		0.915356	1.00321	0.970267	0.799029	0.764037	0.660781
G5E9W9	HUMAN	GIMAP4	GIMAP4	GTPase IMAP family member 4 OS=Homo sapiens OX=9606 GN=GIMAP4 PE=1 SV=1	#N/A	44	43	16	11379.8	8996.64	6535.59	6781.09	14189.5	14646.4	15746.7	9900.81	10420.9	8040.52	2528.76	4638.23	2826.7	4292.55	6328.3	4920.81	4611.91	3095.61	2447.16	6205.08	2772.84	5138.35	4727.4	5032.8	5130.9	1348.05	1538.15	958.379	1371.41	1317.95	1754.33	979.639	1316.18	1638.82	780.11	1651.88	1565.55	1448.93		1.10975	1.25009	1.0873	0.93443	1.0322	1.27492	1.16393	0.929127	0.509451	0.864789	0.697756	1.0205	0.909883	0.99136	1.09596	0.641485	0.894381	0.569475	0.635849	0.874411	0.873238	0.558624	0.665582	0.734409	0.649954	0.623651	0.566653	0.49301	1.03519	0.517574		1.14905	1.06692	1.09772	0.869958	0.721066	0.660752
J3KNL2	HUMAN	SEPTIN1	SEPTIN1	Septin-1 OS=Homo sapiens OX=9606 GN=SEPTIN1 PE=1 SV=2	#N/A	38	48	22	6597.31	7520.98	5536.68	3579.9	10284.3	13990.4	13719.6	10479.3	7010.08	6307.59	4045.37	5981	4001.07	6825.63	8303.23	7007.87	6561.68	3956	2824.65	6301.49	3644.85	4883.22	5812.8	6621.17	5715.97	1588.73	2028.06	798.881	1218.54	1566.72	1633.11	1579.88	1307.9	1648.17	869.938	1534.7	1858.09	1292.2		1.33404	1.04157	1.04636	0.988599	1.36037	1.37244	1.0368	1.08458	0.668658	1.12821	1.01896	1.28754	0.773603	1.15833	0.974325	0.784328	1.00862	0.661335	0.507179	0.994651	0.830335	0.602457	0.507129	0.681629	1.00301	0.653887	0.613323	0.466886	0.807145	0.552291		1.14066	1.16856	1.15809	1.00137	0.769844	0.660662
P36954	HUMAN	POLR2I	POLR2I	DNA-directed RNA polymerase II subunit RPB9 OS=Homo sapiens OX=9606 GN=POLR2I PE=1 SV=1	#N/A	2	5	1	615.254	491.154	667.815	374.261	772.558	864.519	846.503	735.603	625.23	484.397	498.474	633.521	235.674	749.378	716.347	612.459	598.852	378.171	369.679	614.333	358.911	495.141	571.266	666.157	576.743	92.9895	102.305	41.8115	85.0803	42.3026	113.121	54.6933	43.3536	74.6714	41.0267	90.9209	82.8653	88.8518		1.09571	1.01589	0.869703	1.04762	1.11903	1.18459	1.31752	0.990293	0.824303	1.23921	0.952166	1.19155	0.990936	1.01279	1.05896	1.20718	1.08305	0.389723	0.486981	0.492701	0.504942	0.593513	0.676533	0.809299	0.637016	0.625363	0.627004	0.611321	0.818791	0.477841		0.99377	1.13181	1.08005	1.03856	0.679727	0.660396
Q9NP31	HUMAN	SH2D2A	SH2D2A	SH2 domain-containing protein 2A OS=Homo sapiens OX=9606 GN=SH2D2A PE=1 SV=3	#N/A	2	2	1	425.106	310.892	384.141	217.553	709.231	952.588	530.267	480.191	564.464	271.66	213.34	215.617	173.964	182.458	255.929	221.199	300.315	148.776	119.463	337.209	188.818	235.071	250.617	229.39	291.89	204.196	217.666	137.506	164.333	218.58	289.729	249.006	197.564	186.112	67.9295	225.381	241.207	166.945		0.747664	1.31057	0.911971	0.838	1.34313	0.994673	1.41971	1.16718	0.829152	0.709128	0.677058	1.06659	0.805255	0.859696	1.1044	1.04386	1.00059	0.676115	0.673798	1.07107	0.96809	0.733845	0.591177	0.795882	1.22016	0.578223	0.383034	0.464295	0.913611	0.332863		0.990069	1.15254	1.09161	0.864468	0.881053	0.659906
Q8IYL3	HUMAN	C1orf174	C1orf174	UPF0688 protein C1orf174 OS=Homo sapiens OX=9606 GN=C1orf174 PE=1 SV=2	#N/A	4	5	2	810.914	650.625	759.753	395.234	1288.47	1599.06	1184.36	1225.76	1189.31	797.982	559.646	680.557	348.063	758.126	810.278	669.021	598.965	372.892	344.145	660.188	340.431	567.845	695.143	769.614	675.961	442.747	563.538	276.287	443.624	483.559	510.641	477.388	378.909	480.474	166.466	423.028	511.012	413.276		0.919202	0.925187	1.03966	0.953731	1.24105	1.13552	1.10494	0.839388	0.784287	1.06244	0.951328	1.2194	0.959927	0.937565	0.915359	1.03966	0.958029	0.487775	0.597837	1.04634	0.819894	0.477079	0.540847	0.923037	1.03299	0.52257	0.619325	0.482284	0.795778	0.360204		0.961351	1.05493	1.01984	0.975758	0.775231	0.659629
Q99767	HUMAN	APBA2	APBA2	Amyloid-beta A4 precursor protein-binding family A member 2 OS=Homo sapiens OX=9606 GN=APBA2 PE=1 SV=3	#N/A	2	0	0	248.353	245.816	208	164.11	444.557	443.135	434.153	340.322	334.788	249.37	0	0	0	0	0	0	0	0	0	0	0	0	0	0	0	0	0	0	0	0	0	0	0	0	0	0	0	0		0.976596				0.996801						0.76553					0.841818							0.664187	0.753083			0.560941					0.976596	0.996801	0.986699	0.76553	0.841818	0.659404
P33241	HUMAN	LSP1	LSP1	Lymphocyte-specific protein 1 OS=Homo sapiens OX=9606 GN=LSP1 PE=1 SV=1	#N/A	52	53	37	15503.1	15918.9	15062	9564.52	21438.4	25358.7	21059.7	22157.4	19183.9	13143	8956.88	7186.61	4230.84	8314.65	8881.94	6770.29	8717.5	4660.31	4235.03	6826.14	3945.85	6299.02	8266.23	9794.02	8537.4	4910.79	5636.45	2412.17	5568.7	5964.92	5837.84	5979.75	3982.54	5548.91	1773.04	5299.39	6020.71	4713.86		0.982335	0.769933	1.03384	0.810592	1.18286	1.00181	1.08767	0.983263	1.01026	0.937825	1.03354	1.05015	1.03753	0.763634	0.98735	0.958689	0.914948	0.477204	0.449421	1.11135	0.742002	0.44506	0.608778	0.894839	1.11411	0.525645	0.61306	0.477677	0.710479	0.330343		0.928702	1.01324	0.981538	0.974327	0.728382	0.659366
P31146	HUMAN	CORO1A	CORO1A	Coronin-1A OS=Homo sapiens OX=9606 GN=CORO1A PE=1 SV=4	#N/A	133	134	125	44712	38617.7	32956.3	24941.8	61029.6	61188.5	50964.1	48741.4	44976.1	37444	13826.5	18122.2	12031.1	19791.5	22696.4	20598.7	20350.6	13948.6	11394.2	19769.4	15145.5	18807.2	20430.8	21593.1	22547.9	16740.9	21439.8	10519	18445.9	17576.4	21054.1	15159.8	14556.2	18339.6	9707.93	19135.9	20704.9	18369.3		0.835072	0.918484	0.938704	0.841954	1.0026	1.05447	1.07765	0.94549	0.642379	0.919512	0.798652	1.09739	0.944147	0.957016	0.979466	0.790986	0.856878	0.558966	0.538409	0.899643	0.745053	0.703657	0.59863	0.736956	0.775947	0.648051	0.613539	0.529373	0.873781	0.496897		0.89742	0.984434	0.951804	0.905509	0.727656	0.659147
P09488	HUMAN	GSTM1	GSTM1	Glutathione S-transferase Mu 1 OS=Homo sapiens OX=9606 GN=GSTM1 PE=1 SV=3	#N/A	3	3	1	2015.7	2183.36	2603.57	995.269	2560.91	2811.78	605.232	2606.96	536.707	843.128	205.44	167.342	625.568	563.473	213.789	207.112	1066.09	820.164	220.598	433.839	270.257	274.891	253.332	1360.01	1430.4	23.4381	16.8175	10.0694	12.4489	65.3647	15.851	146.948	76.8993	421.912	159.937	35.4606	9.00292	198.155		0.236335	0.427605	4.07334	0.164937	1.09796	0.210717	0.153033	1.05077	0.202488	0.555376	1.01798	0.162364	0.120188	0.204136	0.342353	1.24007	0.226283	0.616579	0.0972147	0.631062	0.742423	0.266374	0.474044	0.209577	1.41871	0.808379	0.32923	0.217428	0.270942	1.54411		1.57909	0.535485	0.926838	0.372127	0.545715	0.659052
Q99598	HUMAN	TSNAX	TSNAX	Translin-associated protein X OS=Homo sapiens OX=9606 GN=TSNAX PE=1 SV=1	#N/A	25	19	13	8107.14	7560.5	5467.46	4342.74	10668.2	11025.3	9699.25	8557.47	7161.68	6584.52	1733.06	2246.31	1503.78	2519.74	3237.44	2430.69	2326.18	1629.12	1388.74	2170.16	1368.01	1811.63	2122.35	2476.96	2383	1473.12	1968.16	968.069	1681.5	1609.94	1884.89	1409.59	1196.82	1646.87	919.225	1625.08	1730.49	1715.78		0.909174	0.932424	0.95574	0.965142	1.03348	1.39099	1.09387	0.999458	0.744622	1.08262	0.802147	1.1422	0.975839	1.04436	0.943093	0.697931	0.854907	0.646108	0.561807	0.93431	0.694561	0.587773	0.554357	0.671311	0.818041	0.699963	0.61721	0.596682	0.778379	0.533461		0.932446	1.09659	1.03503	0.962126	0.711057	0.658676
A0A2R8Y4L2	HUMAN	HNRNPA1P48	HNRNPA1P48	Heterogeneous nuclear ribonucleoprotein A1 pseudogene 48 OS=Homo sapiens OX=9606 GN=HNRNPA1P48 PE=1 SV=1	#N/A	0	2	0	0	0	0	0	0	0	0	0	0	0	26.4221	20.3162	22.5056	34.9015	37.9451	29.6818	33.2414	19.6894	14.6107	36.8266	22.813	30.0092	31.7583	39.9068	26.0387	0	0	0	0	0	0	0	0	0	0	0	0	0			1.13076		0.623809		1.16511		1.02068	0.811292	1.07165				0.911381				0.691035				0.700473				0.604563		0.448621	0.921434			1.13076	0.936531	0.985089	0.931442	0.695754	0.658206
Q13588	HUMAN	GRAP	GRAP	GRB2-related adapter protein OS=Homo sapiens OX=9606 GN=GRAP PE=1 SV=1	#N/A	5	1	0	2330.74	2739.41	2075.57	1355.52	3870.89	4766.98	4376.63	3178	2183.04	2621.01	177.371	283.343	217.034	463.788	555.135	413.102	312.003	194.609	140.596	261.23	140.418	319.364	259.201	334.151	311.138	0	0	0	0	0	0	0	0	0	0	0	0	0		1.13065	0.866443		0.939789	1.2315	1.84126		1.03485	0.588302	1.53828	0.821			1.37017		0.818742		0.719856				0.465737	0.534704	0.563963		0.645476	0.677108	0.466328	1.05926			0.998547	1.26185	1.17408	1.07944	0.668112	0.657807
Q01826	HUMAN	SATB1	SATB1	DNA-binding protein SATB1 OS=Homo sapiens OX=9606 GN=SATB1 PE=1 SV=1	#N/A	9	7	7	3691.56	3144.03	3169.4	1586.28	6108.9	7181.34	6212.31	2992.12	3242.02	2394.98	484.306	908.209	520.352	777.706	1298.86	1034.09	867.634	562.815	337.174	643.213	429.546	786.959	683.667	742.546	747.952	1173.04	1371.97	549.4	928.872	924.003	1316.82	864.461	711.521	669.055	440.877	772.696	990.401	697.322		1.01693	0.887531	0.79285	1.25318	1.17555	1.79222	1.56047	1.1972	0.668265	1.07311	0.489796	1.62582	1.10074	1.42688	0.915666	0.927323	1.39009	0.718003	0.651054	1.09497	0.843173	0.592705	0.464124	0.530704	1.02441	0.776594	0.392048	0.465246	1.08588	0.522451		0.899103	1.39572	1.20949	1.0429	0.888188	0.657682
B0QYN7	HUMAN	UBE2I	UBE2I	SUMO-conjugating enzyme UBC9 OS=Homo sapiens OX=9606 GN=UBE2I PE=1 SV=1	#N/A	18	28	12	5350.64	4743.94	4530.25	2742.54	8401.07	8640.14	7449.96	8437.09	5438.06	4967.47	1530.66	2029.23	1806.7	2640.42	3134.71	2430.25	2809.92	1560.14	1373.47	2359.69	1381.79	2184.58	2128.02	2479.44	2375.03	1500.65	1853.74	674.187	1406.08	1323.18	1638.03	1092.08	914.822	1267.18	598.335	1309.22	1432.32	1208.29		0.886787	1.01383	0.959762	0.871852	1.02846	1.34682	1.24064	1.20727	0.657642	1.13445	1.00429	1.40403	1.06497	1.04415	0.991603	0.897561	1.13659	0.77624	0.51063	1.00218	0.692887	0.593679	0.543369	0.647306	0.827144	0.670309	0.59129	0.590107	0.938596	0.45318		0.95346	1.13901	1.06943	1.04302	0.801396	0.657662
P49720	HUMAN	PSMB3	PSMB3	Proteasome subunit beta type-3 OS=Homo sapiens OX=9606 GN=PSMB3 PE=1 SV=2	#N/A	14	15	4	4507.68	3951.76	3569.51	2477.66	5208.65	5562.77	5209.6	4533.28	3617.55	3461.01	1583.93	1825.48	1494.59	1902.94	2108.89	2295.65	2309.38	1371.83	1627.95	2305.32	1939.16	1800.46	1974.52	2095.75	2180.21	181.592	231.35	130.043	176.486	122.825	218.169	81.8038	121.659	177.061	103.044	196.824	189.445	176.248		1.00018	1.10647	0.968358	0.876165	1.06799	1.01219	1.19318	1.10842	0.760228	0.913338	0.870336	1.26527	0.965216	1.10183	1.07645	0.843911	0.993139	0.717349	0.711215	0.671738	0.665362	0.930727	0.585774	0.694528	0.447391	0.658428	0.664473	0.781357	0.864155	0.563555		1.025	1.05159	1.04162	0.993237	0.790492	0.657458
A0A0C4DFX9	HUMAN	NELFA	NELFA	Negative elongation factor A OS=Homo sapiens OX=9606 GN=NELFA PE=1 SV=1	#N/A	14	9	5	2043.97	1773.64	2036.17	1216.46	3120.67	3264.99	3067.32	2901.73	2221.48	1788.89	1223.05	1476.11	1113.16	1864.82	1876.71	1594.07	1538.27	1035.59	816.733	1510.17	835.619	1518.62	1454.92	1711.12	1741.83	423.038	531.474	199.044	373.012	368.587	523.98	345.16	295.484	394.788	155.045	406.998	383.377	400.692		0.982904	0.923111	1.00702	0.902293	1.04625	1.14716	1.33656	0.940286	0.747605	1.1399	0.929841	1.35568	0.951476	0.974399	1.03817	1.06673	1.07908	0.680436	0.507721	0.940189	0.753718	0.510783	0.637291	0.711861	0.880432	0.633019	0.57324	0.499239	0.928275	0.395488		0.971013	1.07451	1.0357	1.01958	0.791237	0.657356
A6NFQ2	HUMAN	TCAF2	TCAF2	TRPM8 channel-associated factor 2 OS=Homo sapiens OX=9606 GN=TCAF2 PE=1 SV=2	#N/A	0	2	0	0	0	0	0	0	0	0	0	0	0	185.71	246.874	150.982	340.338	374.709	338.907	292.212	232.69	171.993	379.589	257.123	298.12	318.786	406.562	343.818	0	0	0	0	0	0	0	0	0	0	0	0	0			1.0651		0.692709		1.05141		0.819926	0.521089	0.954964				0.950949				0.423644				0.721468				0.65291		0.482601	0.836503			1.0651	0.85468	0.907285	0.809001	0.572556	0.657338
F8W8D3	HUMAN	SLBP	SLBP	Histone RNA hairpin-binding protein OS=Homo sapiens OX=9606 GN=SLBP PE=1 SV=1	#N/A	0	1	0	0	0	0	0	0	0	0	0	0	0	16.9631	16.3229	7.83876	15.8188	16.7587	13.4379	7.39591	7.84753	5.94916	12.3877	7.40173	9.63213	11.8172	11.3052	12.5538	0	0	0	0	0	0	0	0	0	0	0	0	0			1.04168		1.37258		1.40923		0.621918	1.42642	1.3302				1.12999				0.659157				0.622408				0.659894		0.500261	0.809961			1.04168	1.13458	1.11135	1.29554	0.640783	0.656706
O14745	HUMAN	SLC9A3R1	SLC9A3R1	Na(+)/H(+) exchange regulatory cofactor NHE-RF1 OS=Homo sapiens OX=9606 GN=SLC9A3R1 PE=1 SV=4	#N/A	51	49	35	13817.9	11384	9414.05	8870.12	17531	19023.4	13968	14745.6	13943.3	9116.33	5044.49	5630.58	4133.58	5998.76	7166.09	5327.07	7955.52	3449.75	3439.53	6471.3	5212.03	5311.82	6136.25	6376.29	6863.78	2608.96	2885.46	2062.78	2715.94	2661.1	3126.86	2316.66	2992.82	2998.08	1410.01	2786.87	3163.82	2379.84		0.79676	1.00194	1.08163	0.871773	1.08513	1.10951	1.12809	1.23174	0.781029	0.928777	0.841114	1.041	0.979839	0.82478	1.00543	0.747091	0.941242	0.639994	0.744197	0.960054	1.07973	0.806969	0.703925	0.795352	0.835789	0.534118	0.520012	0.532535	0.822419	0.508693		0.960108	1.08525	1.03832	0.914566	0.84561	0.656606
E7EVY3	HUMAN	CAST	CAST_Isoform_2	Calpain inhibitor OS=Homo sapiens OX=9606 GN=CAST PE=1 SV=1	#N/A	2	1	0	252.763	211.952	170.389	81.0586	291.705	317.03	228.488	205.996	163.916	184.315	17.6568	15.7344	29.4057	33.1975	31.5572	21.07	30.0598	20.1838	32.2969	35.4889	15.6594	27.1001	29.9814	35.8774	33.8049	0	0	0	0	0	0	0	0	0	0	0	0	0		0.783286	1.06826		0.473625	1.08682	0.94991		0.904836	0.531492	0.999286	0.70618			0.634232		0.733304		0.885147				0.471367	0.348853	0.561924		0.607559	0.631855	0.972177	0.815745			0.925773	0.853797	0.877789	0.717797	0.696606	0.656352
Q86WV1	HUMAN	SKAP1	SKAP1	Src kinase-associated phosphoprotein 1 OS=Homo sapiens OX=9606 GN=SKAP1 PE=1 SV=3	#N/A	11	8	6	1300.21	1404.79	1225.66	898.231	1947.74	2346.86	2154.87	1755.93	1490.35	1284.21	830.354	1210.88	468.112	961.008	1079.65	1021.25	805.875	530.594	495.781	834.594	724.928	772.08	757.505	1024.66	917.107	306.85	337.598	128.399	249.166	252.127	358.988	213.106	186.579	220.514	80.1915	243.627	277.911	227.869		1.10634	0.927578	0.871974	1.34579	1.20491	1.19993	1.41954	0.895658	0.922865	1.06808	0.901524	1.33496	0.985272	1.13503	0.963371	0.906222	1.21337	0.520265	0.507726	0.996979	0.737785	0.805693	0.664127	0.765169	0.84268	0.589708	0.659331	0.551017	0.858099	0.3171		0.968631	1.21317	1.12147	1.04444	0.812577	0.655904
Q13905	HUMAN	RAPGEF1	RAPGEF1	Rap guanine nucleotide exchange factor 1 OS=Homo sapiens OX=9606 GN=RAPGEF1 PE=1 SV=3	#N/A	8	4	3	1768.28	1359.98	1337.2	818.413	2503.99	2611.03	2211.8	2149.11	1960.03	1544.23	331.787	374.005	262.048	491.698	475.822	444.932	492.299	269.672	219.651	467.444	261.288	390.831	406.094	501.835	437.608	485.544	548.043	436.84	453.926	372.703	517.831	385.981	451.775	632.829	300.107	509.129	495.193	512.59		0.88331	1.04221	1.25588	0.833879	1.04275	1.06089	1.02766	1.09763	0.73975	1.09629	0.858274	1.08762	0.900841	0.992016	1.01039	0.85492	0.963589	0.58426	0.866933	0.73965	0.896572	0.582566	0.523239	0.782763	0.766	0.601258	0.616706	0.489733	0.871394	0.595579		1.06047	1.01256	1.03053	0.955026	0.78407	0.655834
Q7Z6I6	HUMAN	ARHGAP30	ARHGAP30	Rho GTPase-activating protein 30 OS=Homo sapiens OX=9606 GN=ARHGAP30 PE=1 SV=3	#N/A	32	27	10	7177.02	6182.7	6931.01	4007.59	11260	12414	10320.2	9431.82	8598.84	6686.44	2503.25	2672.97	1816.48	3137.76	3434.45	2958.01	2955.14	2275.09	1679.89	3350.99	1781.18	2826.1	3133.28	3491.14	3388.49	965.617	1111.8	536.826	996.434	1058.02	1229.01	958.641	894.55	1078.36	447.852	1100.61	1152.59	1086.61		0.916536	1.004	0.963167	0.800856	1.10249	1.02901	1.09772	0.885399	0.750007	0.940115	0.83764	0.993031	0.889991	0.886259	0.983037	1.0376	0.862466	0.544241	0.47948	0.944999	0.798991	0.533664	0.599952	0.763663	0.856236	0.681647	0.593822	0.503318	0.846737	0.400011		0.961235	0.983095	0.974897	0.897154	0.743063	0.655673
P05386	HUMAN	RPLP1	RPLP1	60S acidic ribosomal protein P1 OS=Homo sapiens OX=9606 GN=RPLP1 PE=1 SV=1	#N/A	5	6	0	404.912	365.797	260.018	217.649	622.753	578.817	607.353	525.471	390.849	363.11	140.837	167.579	133.276	422.415	413.576	300.812	350.237	198.832	332.688	354.3	194.82	338.178	355.24	464.518	390.429	0	0	0	0	0	0	0	0	0	0	0	0	0		0.975272	0.878294		0.415422	0.929449	1.02524		0.868222	0.349129	1.04715	0.843787			0.745701		0.674749		0.330386				0.482949	0.564801	0.627614		0.492895	0.583072	0.824719	0.83833			0.926783	0.809582	0.848649	0.746441	0.496028	0.655238
Q96G03	HUMAN	PGM2	PGM2	Phosphoglucomutase-2 OS=Homo sapiens OX=9606 GN=PGM2 PE=1 SV=4	#N/A	44	56	19	14420.7	12871.5	9682.75	8233.06	20087.7	20932	17643.8	15402.2	12905	13177.9	4693.06	5816.32	4720.31	7924.71	9218.8	6900.65	7098.75	4489.68	4381.61	6568.46	4553.64	6583.31	7804.03	8000.11	8430.53	2487.04	3399.38	1741.56	2838.58	2403.31	3008.48	2435.79	2095.22	2813.1	1794.51	2942.76	3249.93	2679.2		0.878337	0.813107	0.948907	0.72	1.04203	1.14119	1.01481	0.878752	0.580952	0.980997	0.76675	1.14667	0.957503	0.854229	0.992643	0.709562	0.838922	0.584325	0.587458	0.810678	0.706756	0.563693	0.603327	0.642435	0.821634	0.555775	0.656019	0.542398	0.814946	0.605321		0.880117	0.959357	0.929642	0.897106	0.685913	0.655232
F5H211	HUMAN	ATXN3	ATXN3	Ubiquitinyl hydrolase 1 OS=Homo sapiens OX=9606 GN=ATXN3 PE=1 SV=2	#N/A	7	6	1	1701.98	1419.61	1195.95	937.533	2273.89	2270.47	2004.69	2269.66	1725.71	1479.25	244.563	400.339	370.523	421.647	281.961	363.681	335.629	301.428	305.168	405.127	255.284	369.42	402.59	508.025	404.287	17.8274	26.0875	6.27469	22.8197	14.8033	27.1416	10.0663	14.2199	20.4857	16.2209	22.5252	22.386	29.9517		0.881614	0.924314	0.782825	0.91339	0.998495	0.643306	1.03717	0.765751	0.55798	0.962004	0.998142	0.996889	0.872017	0.829753	0.860763	0.766244	0.681244	0.845363	0.239777	0.565682	0.543388	0.582441	0.600678	0.758923	0.384666	0.687719	0.650536	0.696253	0.842847	0.619857		0.862918	0.871623	0.868358	0.868221	0.603448	0.655185
P50749	HUMAN	RASSF2	RASSF2	Ras association domain-containing protein 2 OS=Homo sapiens OX=9606 GN=RASSF2 PE=1 SV=1	#N/A	16	19	9	4882.65	3648.78	3472.7	2425.11	6880.77	5685.89	5570.75	5820.13	3759.78	3734.78	1736.68	2174.04	2594.61	3948.46	4202.35	3243.37	3190.46	2565.03	1964.08	2872.52	1339.68	2910.37	3123.18	3931.95	3229.18	605.804	705.121	367.413	726.028	602.729	737.354	556.82	529.306	693.456	394.559	734.442	630.321	716.8		0.809611	0.837933	1.02954	0.63418	0.826345	1.22585	1.09471	0.930679	0.506601	1.15179	0.845855	1.04686	1.0779	0.946112	1.09039	0.814096	0.899406	0.756863	0.545479	0.894841	0.785832	0.390793	0.568512	0.546418	0.826682	0.748236	0.542785	0.572933	0.848974	0.585781		0.89236	0.942354	0.923606	0.952214	0.726759	0.65504
P40121	HUMAN	CAPG	CAPG	Macrophage-capping protein OS=Homo sapiens OX=9606 GN=CAPG PE=1 SV=2	#N/A	27	49	10	8143.54	7378.9	6152.06	4024.41	9353.7	6834.52	8488.89	9533.2	6058.14	9142.86	3456.46	2268.72	3712.84	6134.22	6377.16	4670.96	2337.6	3242.84	3589.27	5142.05	2065.18	6163.44	5259.75	6920.25	7496.14	1865.98	1975.64	604.522	3306.24	1159.08	2055.07	1687.75	1357.73	2057.71	1114.32	1998.26	2104.79	2928.52		0.907543	0.784003	0.817635	0.345909	0.730676	0.972319	0.816589	0.356411	0.527003	0.935278	1.01919	0.785026	1.31374	0.712176	0.794015	0.792667	0.741452	0.566093	0.240208	0.460562	0.539498	0.314876	0.518528	0.647674	0.670633	0.494432	0.977459	0.547252	0.939734	0.442779		0.836394	0.644381	0.716386	0.86949	0.522194	0.654811
P15509	HUMAN	CSF2RA	CSF2RA	Granulocyte-macrophage colony-stimulating factor receptor subunit alpha OS=Homo sapiens OX=9606 GN=CSF2RA PE=1 SV=1	#N/A	0	1	0	0	0	0	0	0	0	0	0	0	0	48.189	89.1989	58.064	62.6713	51.0633	70.363	89.147	73.8694	52.4758	93.4593	52.8914	63.6927	107.169	76.3764	106.881	0	0	0	0	0	0	0	0	0	0	0	0	0			0.965404		0.921395		0.527467		0.920859	0.497776	0.647373				0.726826				0.599782				0.54635				0.763046		0.542057	0.657924			0.965404	0.789907	0.833781	0.623992	0.573066	0.654343
O14979	HUMAN	HNRNPDL	HNRNPDL	Heterogeneous nuclear ribonucleoprotein D-like OS=Homo sapiens OX=9606 GN=HNRNPDL PE=1 SV=3	#N/A	40	51	19	9191.01	7946.64	9302.81	5680.58	15398.3	16066.9	14669.3	13224.4	10009.2	8851.17	4227.54	4723.72	4174.2	5862.62	7146.66	5369.16	5546.93	3626.37	2573.26	4498.96	3000.48	4475.58	4431.22	5369.77	5354.59	2797.01	3374.06	1511.79	2403.46	2036.49	3053.47	1963.61	1774.91	2700.08	1164.96	2464.18	2676.3	2408.91		0.952655	0.890554	1.06194	0.935045	1.04342	1.41466	1.20092	1.098	0.836828	1.16049	0.858823	1.32701	0.945275	1.06281	0.969155	1.08566	1.10006	0.82627	0.594583	0.800946	0.698068	0.593935	0.662936	0.65002	0.772282	0.717828	0.574815	0.509369	0.885927	0.458177		0.968381	1.13841	1.07465	1.02291	0.814217	0.653919
P29401	HUMAN	TKT	TKT	Transketolase OS=Homo sapiens OX=9606 GN=TKT PE=1 SV=3	#N/A	79	136	68	27944.3	21891.1	18131.1	13446.8	30295.3	25404.6	27503.8	24769.2	19158.6	19911.3	11135.1	11509.2	14763.5	19454.6	20280.1	13599.4	15566.3	13426.7	11261.5	16612.7	9295.04	16941.3	20096.5	22192.7	18852.7	8827.25	8756.27	5619.76	10021.8	8410.31	10164.9	8044.37	6057.45	8971.75	5999.22	9651.99	10193.5	10645.1		0.907855	0.815121	0.861071	0.56471	0.838565	0.995066	0.975586	0.763777	0.546356	0.954562	0.817591	0.84039	0.961846	0.667272	0.926357	0.727639	0.847202	0.724386	0.539361	0.807186	0.581368	0.456072	0.539648	0.632395	0.772064	0.658795	0.657242	0.552558	0.831243	0.575779		0.861349	0.827541	0.840219	0.816339	0.66903	0.652466
E7EQU1	HUMAN	HMGB3	HMGB3_Isoform_1	High mobility group protein B3 (Fragment) OS=Homo sapiens OX=9606 GN=HMGB3 PE=1 SV=1	#N/A	1	1	0	32.8014	28.3442	32.2666	23.9083	49.8556	53.554	42.582	41.9927	33.8084	22.5372	92.1852	102.856	90.1151	103.597	126.397	115.238	145.691	71.2112	72.0846	126.709	91.942	104.916	126.629	126.071	119.498	0	0	0	0	0	0	0	0	0	0	0	0	0		0.854106	1.0213		0.82904	1.07418	1.01879		1.1743	0.743034	0.835019	0.842287			0.928841		1.0554		0.726348				0.741073	0.782012	0.678126		0.573979	0.45205	0.581018	0.84565			0.937705	1.02408	0.995287	0.837295	0.840942	0.652139
P51812	HUMAN	RPS6KA3	RPS6KA3	Ribosomal protein S6 kinase alpha-3 OS=Homo sapiens OX=9606 GN=RPS6KA3 PE=1 SV=1	#N/A	46	31	19	17496.2	13786.9	13882.8	10740.7	23871.5	21915.8	19986.8	19726.8	15645.4	14592.1	3655.83	3823.38	4265.82	6278.97	6630	4603.34	4983.57	3819.18	3655.09	5133.85	3166.09	5019.86	5647.6	7305.77	5254.4	2408.12	2686.12	1389.2	2569.67	1965.73	2752.47	1618.94	1684.69	2400.4	1437.94	2783.8	2736.33	2344.91		0.837265	0.845878	0.944808	0.629959	0.918073	1.09239	1.08338	0.821116	0.602352	1.03455	0.826373	1.05727	1.01143	0.758469	1.09572	0.88756	0.947846	0.702857	0.546796	0.773718	0.6631	0.52166	0.686675	0.655399	0.63722	0.629267	0.611276	0.602231	0.827096	0.565978		0.875984	0.908985	0.896609	0.912309	0.720505	0.651893
Q9UK22	HUMAN	FBXO2	FBXO2	F-box only protein 2 OS=Homo sapiens OX=9606 GN=FBXO2 PE=1 SV=2	#N/A	1	2	1	94.4829	137.182	108.41	60.3656	130.455	151.523	179.059	94.6944	164.21	90.8626	15.4395	33.3431	5.96918	35.2028	69.5674	27.0196	32.3141	5.77647	16.2068	29.9123	9.33342	10.9734	26.0239	34.0416	26.5378	64.3038	59.343	37.3226	36.9257	67.5997	54.6893	43.0209	38.3681	46.8816	28.4543	47.4272	56.8025	32.8789		1.37257	1.03618	1.04551	1.15503	1.1615	2.40986	1.21964	1.11938	0.534835	1.21945	0.725878	1.32342	0.823486	0.935977	1.05768	0.935918	1.43405	0.206776	0.832339	1.50755	0.855654	0.323316	0.521145	1.25874	0.959418	0.200101	0.696506	0.561414	0.380127	0.634565		1.15142	1.41308	1.31496	0.945818	0.870801	0.651503
O95396	HUMAN	MOCS3	MOCS3	Adenylyltransferase and sulfurtransferase MOCS3 OS=Homo sapiens OX=9606 GN=MOCS3 PE=1 SV=1	#N/A	4	1	0	1157.9	1150.99	692.842	543.444	1536.83	1772.58	1390.67	1034.67	925.105	862.781	108.925	137.592	57.604	117.139	94.6337	80.8177	78.4997	92.4085	47.4763	75.1978	121.9	74.9525	76.0203	98.3957	109.394	0	0	0	0	0	0	0	0	0	0	0	0	0		0.904898	0.794876		1.45442	1.1534	1.00032		0.829779	1.15139	1.23821	0.673252			0.85428		0.600152		0.608902				1.28854	0.470741	0.601957		0.976801	0.561403	0.501846	0.792282			0.849887	1.10948	1.02295	0.979282	0.832531	0.650838
P29966	HUMAN	MARCKS	MARCKS	Myristoylated alanine-rich C-kinase substrate OS=Homo sapiens OX=9606 GN=MARCKS PE=1 SV=4	#N/A	9	14	11	2745.95	2514.58	2249.66	1515.23	3633.79	3440.59	3882.96	3803.75	1912.93	3896.89	2219.07	2803.85	1620.84	3181.97	2423.82	1868.9	1646.09	2060.37	1325.84	3494	849.683	1990.76	3034.38	2568.1	3710.42	1341.49	1449.16	919.741	1578.95	1688.11	1354.38	1528.39	1216.59	1442.92	842.706	1406.28	1615.15	2041.83		1.06857	1.12554	0.789135	0.903214	0.946833	0.780795	0.74071	0.530261	0.714837	1.02502	1.04677	0.792543	0.863528	0.602037	0.769091	0.855298	0.73366	0.522129	0.503006	0.923224	0.665352	0.273711	0.576074	0.52643	0.835877	0.663715	1.0724	0.427099	0.641291	0.460875		0.994414	0.780363	0.860632	0.830547	0.639483	0.650471
Q6P1R4	HUMAN	DUS1L	DUS1L	tRNA-dihydrouridine(16/17) synthase [NAD(P)(+)]-like OS=Homo sapiens OX=9606 GN=DUS1L PE=1 SV=1	#N/A	5	5	1	636.454	668.532	793.765	476.74	973.72	1132.67	1051.66	966.828	830.761	740.523	370.064	441.828	316.453	593.322	656.772	564.997	545.172	325.141	253.743	479.24	326.351	361.353	498.789	519.844	580.405	120.275	138.941	70.0464	96.9929	99.6079	126.494	85.0523	74.2118	119.188	53.3978	113.299	124.114	128.761		1.08004	0.899115	0.942669	0.828926	1.16324	1.23219	1.00045	1.02281	0.694288	1.11315	0.992922	1.09889	0.767123	1.06001	0.896091	1.21651	0.951263	0.593707	0.554001	0.787805	0.586945	0.612276	0.730643	0.853182	0.672684	0.610005	0.760509	0.476055	0.677945	0.422327		0.973942	1.04952	1.02118	0.946067	0.757501	0.650419
P30086	HUMAN	PEBP1	PEBP1	Phosphatidylethanolamine-binding protein 1 OS=Homo sapiens OX=9606 GN=PEBP1 PE=1 SV=3	#N/A	25	35	25	9838.54	9307.81	6091.26	4849.3	13687	12311.3	8768.78	9293.06	7004.93	7054.42	2588.58	4057.03	2660.85	4319.27	5707.42	4024.26	3896.97	2386.42	2358.9	4438.44	2757.05	3521.56	3983.43	5244.83	4008.03	2954.34	3447.21	1755.28	2829.13	3235.3	2994.69	2463.46	2165.7	2617.79	2001.75	2985.18	2656.53	2316.32		0.640665	1.00597	1.05283	0.919523	0.899488	1.29358	1.20442	0.883247	0.5867	0.97896	0.67897	1.38641	1.13783	0.912096	1.20059	0.636284	1.18819	0.60308	0.705946	1.30119	0.87101	0.624884	0.506551	0.511795	0.990764	0.54088	0.515411	0.534644	0.798159	0.805072		0.899823	1.04005	0.987466	0.98308	0.847225	0.650409
Q9H0R4	HUMAN	HDHD2	HDHD2	Haloacid dehalogenase-like hydrolase domain-containing protein 2 OS=Homo sapiens OX=9606 GN=HDHD2 PE=1 SV=1	#N/A	6	9	2	2481.35	2559.93	1672.69	1662	3292.08	3260.24	2770.69	2969.66	2475.96	2353.11	566.153	689.242	633.125	992.046	1084.91	822.466	1201.8	625.55	708.72	1061.15	700.469	957.962	1068.28	1425.66	1153.9	244.457	350.54	188.157	217.735	220.907	256.819	204.395	202.8	288.475	166.91	324.307	329.519	296.129		0.841621	0.872693	0.922165	0.566836	0.990327	0.892234	0.82097	0.988368	0.465607	0.815863	0.902063	1.12057	0.696028	0.6764	1.03671	0.663598	0.781452	0.520685	0.601477	0.706169	0.648288	0.576069	0.659355	0.752095	0.653385	0.514455	0.714779	0.582855	0.787832	0.533558		0.878827	0.851747	0.861902	0.816176	0.642534	0.649789
Q9UIA0	HUMAN	CYTH4	CYTH4	Cytohesin-4 OS=Homo sapiens OX=9606 GN=CYTH4 PE=1 SV=1	#N/A	3	2	0	608.526	539.808	482.477	298.444	851.701	913.925	831.478	880.538	661.76	509.92	135.4	169.094	197.315	233.614	296.427	196.336	278.833	183.029	92.9953	218.427	96.6416	226.69	219.694	241.499	292.07	0	0	0	0	0	0	0	0	0	0	0	0	0		0.976256	0.869923		0.673445	1.07306	1.18057		1.1105	0.539254	0.93041	1.03386			0.781942		0.840308		0.78584				0.384892	0.519787	0.776986		0.728945	0.598708	0.37037	0.902831			0.923089	1.00939	0.980626	0.821366	0.670347	0.649604
Q9H0W9	HUMAN	C11orf54	C11orf54	Ester hydrolase C11orf54 OS=Homo sapiens OX=9606 GN=C11orf54 PE=1 SV=1	#N/A	4	2	1	1251.04	1262.33	623.727	734.917	1602.61	1138.34	1011.1	1220.87	1045.39	831.535	179.673	246.512	245.844	283.652	421.012	301.81	370.805	201.861	164.083	321.636	280.003	261.751	271.156	299.452	281.537	24.1116	25.2121	17.5621	32.8253	28.2909	27.5655	15.9329	21.0247	15.7669	21.4064	20.5605	33.4949	27.4277		0.63091	1.13233	0.517603	0.867851	0.710307	1.48219	0.904933	1.30543	0.632544	0.998604	0.761799	0.827677	1.07761	1.06253	0.674972	0.496328	0.791548	0.865499	0.576539	0.928748	0.690208	0.985759	0.584806	0.652303	0.523053	0.710659	0.518863	0.577658	0.921501	0.702739		0.76028	1.05414	0.943943	0.862248	0.76209	0.648948
P29466	HUMAN	CASP1	CASP1	Caspase-1 OS=Homo sapiens OX=9606 GN=CASP1 PE=1 SV=1	#N/A	19	16	6	6969.39	4614.28	4302.11	2768.63	7120.55	6654.23	5846.86	5742.51	5700.42	5153.52	1097.55	1250.19	1197.17	1888.84	2291	1224.59	2075.61	1259.33	1280.07	2563.36	1144.05	2040.38	2310.02	2736.12	2642.79	392.583	388.866	266.583	428.401	306.495	420.871	292.614	301.936	413.797	254.66	444.898	348.383	432.41		0.821125	1.00015	1.05994	0.487788	0.934511	0.893884	1.07806	0.809842	0.428233	0.736972	0.80647	0.996079	1.09735	0.477799	1.13961	0.742788	1.0056	0.467103	0.682853	0.785087	0.77341	0.446374	0.478023	0.800558	0.749531	0.491354	0.723753	0.499446	0.796096	0.652312		0.960405	0.840817	0.885663	0.811787	0.70046	0.648884
Q9UJ70	HUMAN	NAGK	NAGK	N-acetyl-D-glucosamine kinase OS=Homo sapiens OX=9606 GN=NAGK PE=1 SV=4	#N/A	12	14	4	3493.46	2128.23	2284.24	1474.77	3389.34	3174.66	3250.33	2503.06	2046.54	2581.73	839.64	1121.98	1218.59	1540.22	1274.97	1014.55	1141.25	977.342	708.799	1587.7	657.802	1321.28	1499.93	1637.67	1502.44	588.505	608.804	359.781	711.256	564.894	669.754	457.728	448.26	575.694	382.316	593.435	620.466	623.885		0.958985	1.02652	0.925291	0.72541	0.936661	0.824327	1.07647	0.737872	0.542865	0.995821	0.738509	0.978509	1.14318	0.655951	0.953807	0.812651	0.945883	0.787871	0.578263	0.907934	0.720473	0.425299	0.524671	0.603816	0.73569	0.631896	0.76172	0.458271	0.854266	0.614482		0.970266	0.860148	0.901442	0.858377	0.739768	0.648101
Q13838	HUMAN	DDX39B	DDX39B	Spliceosome RNA helicase DDX39B OS=Homo sapiens OX=9606 GN=DDX39B PE=1 SV=1	#N/A	64	55	17	14717.3	12091.6	11877	7488.22	21931.7	23972.8	22491.1	19358.6	16324.5	15776.7	3732.88	5079.4	5942.6	6951.38	7939.75	6266.65	6950.82	4266.6	3731.57	6570.6	3587.87	6556.5	6155.8	7530.35	7245.8	2840.15	3494.36	1463.72	2807.02	2234.99	3321.99	1690.18	1670.52	2681.83	1430.82	2951.56	3007.92	2797.22		1.02551	0.941709	0.92395	0.727987	1.09306	1.13794	1.1445	0.996203	0.535002	0.996283	0.882675	1.20389	0.967083	0.898146	1.01688	0.886052	0.978495	0.851702	0.504284	0.770003	0.575531	0.51422	0.558637	0.744334	0.582306	0.611496	0.719358	0.534815	0.939688	0.492951		0.963721	1.01994	0.998857	0.928565	0.725755	0.647948
P06239	HUMAN	LCK	LCK	Tyrosine-protein kinase Lck OS=Homo sapiens OX=9606 GN=LCK PE=1 SV=6	#N/A	25	23	3	5882.94	4965.1	4205.62	3191.27	10335.5	10273.3	9431.51	6553.43	7636.14	4860.4	1241.24	1641.01	1148.21	1894.51	2439.63	1956.3	1814.61	1099.4	1148.17	1692.67	1036.43	1820.47	1623.59	1982.46	1673.8	89.9325	115.329	75.41	104.639	83.1216	118.848	64.3956	76.6413	133.087	64.1027	137.325	127.151	113.829		0.912536	0.96177	1.10454	0.932418	0.993984	1.38619	0.986371	1.03106	0.70527	1.07646	0.63407	0.957162	0.868442	1.11157	1.13972	0.775369	0.746389	0.652409	0.62586	0.689862	0.636079	0.588898	0.588359	0.738826	0.534446	0.624678	0.470263	0.652391	1.03439	0.532016		0.99295	1.06601	1.03861	0.927528	0.673552	0.646921
Q66PJ3	HUMAN	ARL6IP4	ARL6IP4	ADP-ribosylation factor-like protein 6-interacting protein 4 OS=Homo sapiens OX=9606 GN=ARL6IP4 PE=1 SV=2	#N/A	4	10	6	750.23	612.119	773.856	464.102	1050.51	1094.1	1091.54	917.344	678.635	663.592	1421.12	1947.54	1149.3	1907.61	1835.68	1811.2	1313.66	1026.79	820.045	1398.49	895.758	1280.31	1637.87	1883.77	1616.79	965.242	1220.52	669.714	999.168	1131.71	1046.58	855.868	743.165	786.01	442.934	884.615	908.245	967.141		1.03906	0.816487	0.838238	1.13704	1.0415	1.07174	1.11612	0.766962	0.829701	1.11373	0.873236	1.30162	1.06556	1.05744	0.943396	1.13606	1.02938	0.671003	0.714214	1.20691	0.792546	0.522976	0.681327	0.646005	0.912738	0.599477	0.631686	0.478772	0.747492	0.472365		0.897927	1.02667	0.978393	1.02638	0.867585	0.646233
P05455	HUMAN	SSB	SSB	Lupus La protein OS=Homo sapiens OX=9606 GN=SSB PE=1 SV=2	#N/A	51	43	26	17331.1	15315.2	16122.4	9974.73	26495.7	28807.7	25697	23906.6	17653.6	14835.7	5321.15	6762.22	5356.56	7664.4	8756.88	7449.98	7703.6	4488.44	3413.32	7739.32	3685.92	6307.38	6758.55	7661.09	7746.38	4523.15	4899.02	2120.15	3963.91	4449.66	5106.11	3812.03	2893.25	3786.51	1600.37	3786.29	4071.25	3616.66		0.969856	1.04746	0.985055	0.915214	1.08726	1.18518	1.32835	1.04262	0.720177	1.03732	0.902281	1.27447	1.0312	1.0083	0.984997	0.987701	1.17669	0.724969	0.551554	1.15757	0.752673	0.498861	0.611079	0.66628	0.991693	0.607476	0.559928	0.461966	0.853655	0.416333		1.00079	1.11172	1.07012	0.994107	0.835717	0.646051
P19878	HUMAN	NCF2	NCF2	Neutrophil cytosol factor 2 OS=Homo sapiens OX=9606 GN=NCF2 PE=1 SV=2	#N/A	30	31	14	12747.9	7713.55	10575.7	4101.2	10708.8	5403.84	9940.31	11842.5	8299.55	10179.2	3256.65	1984.99	5275.17	4291.87	5471.62	3158.75	3377.17	5459.9	3425.01	6193.92	1835.14	4040.87	6794.82	7445.31	8270.89	1749.08	1057.9	1512.42	2473.72	1669.61	1490.43	1280.46	1481.56	2532.81	1823.21	2121.44	1975.98	2731.25		0.928238	0.825452	1.07614	0.264536	0.504617	0.729193	0.633251	0.45007	0.434008	0.571969	1.10586	0.449481	1.05103	0.42096	0.901354	1.03371	0.743147	0.703012	0.642594	0.709383	0.629481	0.244566	0.40087	0.775021	0.544041	0.727631	0.950542	0.456445	0.538518	0.774641		0.943276	0.516333	0.676437	0.704953	0.672271	0.645964
O60343	HUMAN	TBC1D4	TBC1D4	TBC1 domain family member 4 OS=Homo sapiens OX=9606 GN=TBC1D4 PE=1 SV=2	#N/A	3	1	0	246.294	172.392	195.832	129.826	319.945	340.584	277.374	210.013	217.691	215.714	135.263	155.838	104.061	268.517	299.742	200.968	168.2	147.803	132.624	169.217	111.977	229.511	217.572	297.509	289.998	0	0	0	0	0	0	0	0	0	0	0	0	0		0.866944	0.630561		0.580705	1.06451	1.11694		0.626769	0.504036	1.00058	0.656403			0.748876		0.93546		0.387765				0.417263	0.620157	0.680401		0.550763	0.674221	0.494204	0.855235			0.748752	0.84723	0.814404	0.727475	0.580163	0.64583
Q8NAF0	HUMAN	ZNF579	ZNF579	Zinc finger protein 579 OS=Homo sapiens OX=9606 GN=ZNF579 PE=1 SV=2	#N/A	0	1	0	0	0	0	0	0	0	0	0	0	0	45.3628	65.5867	50.3659	64.6974	70.7678	60.715	42.4889	33.8701	29.3313	50.8329	26.5091	42.9921	50.8486	58.6858	55.0115	0	0	0	0	0	0	0	0	0	0	0	0	0			0.926785		1.19578		1.29024		0.774658	0.827054	1.17956				1.10696				0.91827				0.483314				0.61752		0.534767	0.783832			0.926785	1.08689	1.04686	1.03786	0.700792	0.645373
F8VZX2	HUMAN	PCBP2	PCBP2_Isoform_3	Poly(rC)-binding protein 2 OS=Homo sapiens OX=9606 GN=PCBP2 PE=1 SV=1	#N/A	1	0	1	416.478	323.754	240.229	202.201	663.72	772.351	566.678	554.403	527.571	312.231	0	0	0	0	0	0	0	0	0	0	0	0	0	0	0	159.783	86.4952	110.986	121.669	89.2765	120.016	103.145	140.125	126.839	55.0437	112.081	132.871	90.8904		0.853791		1.1337		1.16367		1.07272				0.835297	0.773102	1.08749		1.00179	0.649062	1.42816		0.992004	0.797962	1.25245		0.546318	0.79487	0.921922		0.470425			0.491986		0.993746	1.11819	1.05597	0.924419	1.02393	0.645104
Q13813	HUMAN	SPTAN1	SPTAN1_Isoform_1	Spectrin alpha chain, non-erythrocytic 1 OS=Homo sapiens OX=9606 GN=SPTAN1 PE=1 SV=3	#N/A	4	1	0	1111.42	833.59	977.054	594.851	2131.81	1891.02	1844.06	1266.26	1148.85	1077.81	129.071	186.114	80.0638	173.895	201.2	175.677	156.459	88.5743	78.38	121.997	71.8659	144.523	136.478	144.278	141.872	0	0	0	0	0	0	0	0	0	0	0	0	0		0.865022	0.865992		1.32112	0.887049	1.4282		1.11062	0.916203	1.23439	0.593982			1.24703		1.00468		0.568328				0.510136	0.611669	0.538909		0.628739	0.505586	0.556376	1.02589			0.865507	1.18675	1.07967	0.997901	0.694381	0.644527
P04150	HUMAN	NR3C1	NR3C1	Glucocorticoid receptor OS=Homo sapiens OX=9606 GN=NR3C1 PE=1 SV=1	#N/A	13	7	5	2377.98	1905.65	2157.18	1194.53	3410.91	3763.09	3542.58	3354.61	2263.33	1998.7	594.999	677.397	683.337	862.175	898.979	740.123	772.216	517.87	411.791	738.48	409.946	619.004	768.41	791.887	810.616	501	605.334	339.116	542.197	539.312	606.149	507.876	482.301	514.352	252.415	528.707	573.246	522.124		1.0386	0.934425	0.939139	0.857135	1.10325	1.13751	1.10675	0.977113	0.752873	1.09094	0.983493	1.10526	0.98998	0.936504	0.965348	1.00717	0.91476	0.864651	0.619181	0.984713	0.880618	0.51872	0.557719	0.663556	0.927314	0.655279	0.585972	0.521054	0.783248	0.460876		0.970722	1.03635	1.01174	0.974914	0.827117	0.644377
B4DEE8	HUMAN	MGMT	MGMT	6-O-methylguanine-DNA methyltransferase OS=Homo sapiens OX=9606 GN=MGMT PE=1 SV=1	#N/A	10	5	1	3673.65	2345.67	1988.79	1819.5	5208.73	4582.58	1599.36	4076.27	3803.61	2421.59	322.538	728.43	281.8	628.873	840.741	591.706	865.945	472.19	434.455	952.078	447.592	820.486	867.667	953.059	694.527	218.502	256.492	104.458	169.562	205.505	257.751	230.782	222.547	282.133	116.306	309.281	308.123	228.396		0.307053	1.13556	1.05172	0.868815	0.879788	1.00277	0.960827	1.03283	0.384698	0.750071	0.782585	0.956133	0.63208	0.705741	1.15292	0.660802	0.814517	0.33611	0.389392	0.766066	0.829595	0.533853	0.604555	0.730237	0.860292	0.563191	0.464909	0.518184	0.978612	0.433558		0.831445	0.949007	0.904921	0.766318	0.618619	0.644192
Q6N069	HUMAN	NAA16	NAA16	N-alpha-acetyltransferase 16, NatA auxiliary subunit OS=Homo sapiens OX=9606 GN=NAA16 PE=1 SV=2	#N/A	7	6	2	2215.7	2089.12	1581.54	1433.86	3470.59	3298	2972.71	2756.71	2223.83	1946.49	774.78	896.573	842.686	1075.05	951.133	860.613	772.975	675.189	512.876	674.379	581.016	724.953	782.042	808.316	959.301	338.713	482.586	180.431	382.675	315.967	404.204	232.555	212.272	316.706	139.113	335.444	402.255	317.543		0.856543	0.793493	0.879987	1.05493	0.950269	1.11913	1.1231	0.909504	0.911628	1.26493	0.794306	1.34089	1.06329	1.01262	0.93205	0.734775	0.941134	0.991528	0.501338	0.877934	0.58981	0.68364	0.666166	0.640765	0.646168	0.794446	0.560854	0.603464	0.853	0.386533		0.843341	1.03139	0.96087	1.04567	0.760023	0.643925
Q9H665	HUMAN	IGFLR1	IGFLR1	IGF-like family receptor 1 OS=Homo sapiens OX=9606 GN=IGFLR1 PE=1 SV=1	#N/A	1	0	0	48.4662	42.3233	90.068	27.3814	83.0851	75.7617	48.8618	57.7372	54.1916	56.1547	0	0	0	0	0	0	0	0	0	0	0	0	0	0	0	0	0	0	0	0	0	0	0	0	0	0	0	0		0.588093				0.911856						0.694917					1.98411							0.603185	0.652242			0.675869					0.588093	0.911856	0.749975	0.694917	1.98411	0.643765
P46063	HUMAN	RECQL	RECQL	ATP-dependent DNA helicase Q1 OS=Homo sapiens OX=9606 GN=RECQL PE=1 SV=3	#N/A	52	57	38	15421.7	12429.6	13851.8	7519.35	24540.4	26506	24180.2	21758.7	20261.6	14061.7	6661.71	7173.04	4513.5	8740.68	9356.7	8436.54	8547.73	4374.6	4434.38	7933.48	4844.31	6518.53	6712.59	8465.73	7853.21	4946.59	6508.31	3078.67	4702.46	4713.23	6659.85	4565.39	4157.91	5415.97	2542.67	5935.32	6348.09	5373.63		0.985321	1.03339	0.924092	0.934333	1.08009	1.21877	1.13633	1.11339	0.867729	1.13853	0.886647	1.11047	0.80235	1.09891	1.0127	0.994699	0.844004	0.587912	0.525294	0.804187	0.709437	0.631001	0.539963	0.825642	0.778963	0.569818	0.573003	0.577606	0.849079	0.43384		0.980933	1.09658	1.05321	0.988191	0.728076	0.643489
Q6UUV9	HUMAN	CRTC1	CRTC1	CREB-regulated transcription coactivator 1 OS=Homo sapiens OX=9606 GN=CRTC1 PE=1 SV=2	#N/A	2	3	0	581.843	545.151	455.807	266.693	857.67	855.426	821.066	700.576	550.35	436.554	163.41	231.768	180.697	278.639	312.891	276.489	289.549	246.535	164.011	290.79	164.378	282.954	302.651	311.214	317.274	0	0	0	0	0	0	0	0	0	0	0	0	0		0.957322	0.936886		0.746724	0.997383	1.00809		0.932886	0.526484	0.897734	0.816836			0.890809		0.808889		0.582182				0.529602	0.473282	0.641681		0.794303	0.509	0.528421	0.911637			0.947104	0.921271	0.929882	0.782966	0.640224	0.643054
P51580	HUMAN	TPMT	TPMT	Thiopurine S-methyltransferase OS=Homo sapiens OX=9606 GN=TPMT PE=1 SV=1	#N/A	9	8	3	4438.58	3861.08	2307.67	2879.67	5837.01	5367.16	4094.57	5836.19	4319.52	3738.27	1023.69	808.279	1400.81	1416.81	1565.49	1156.47	1479.99	1087.24	1120.52	1628.36	1084.55	1171.69	1352.55	1903.36	2424.16	432.605	486.988	449.154	540.94	530.039	584.421	348.397	420.844	610.034	445.895	621.265	610.38	631.867		0.701485	0.860036	0.982146	0.426903	0.919505	0.826833	0.94091	0.781677	0.540675	0.748304	0.999859	0.784043	0.870905	0.610802	1.00023	0.556087	0.696488	0.739853	0.723132	0.853356	0.677552	0.572819	0.693924	0.740023	0.560914	0.574238	0.640443	0.591815	0.618844	0.717885		0.847889	0.779166	0.804937	0.793545	0.68847	0.642261
O00193	HUMAN	SMAP	SMAP	Small acidic protein OS=Homo sapiens OX=9606 GN=SMAP PE=1 SV=1	#N/A	16	12	15	4107.54	3493.32	3763.75	1995.1	5370.98	5872.36	5464.31	5019.37	3640.11	3100.26	1076.48	1211.37	1437.03	1690.63	1950.41	1494.14	1700.93	918.006	839.352	1782.55	784.411	1416.33	1524.6	1617.47	1652.12	1476.77	1784.53	647.69	1368.03	1567.88	1696.62	1418.88	1064.86	1406.67	526.19	1528	1472.28	1369.4		1.01738	1.11544	0.990029	0.758021	1.09335	1.22048	1.1941	1.06437	0.673615	1.05793	0.934534	1.25597	0.96283	0.93497	1.07542	0.990348	1.03936	0.899234	0.455851	1.10349	0.749459	0.490851	0.524968	0.677737	0.998619	0.574449	0.577224	0.525231	0.886281	0.370338		1.04095	1.06606	1.05665	0.985038	0.818371	0.641856
V9GYT7	HUMAN	PSIP1	PSIP1_Isoform_1	PC4 and SFRS1-interacting protein (Fragment) OS=Homo sapiens OX=9606 GN=PSIP1 PE=1 SV=1	#N/A	1	2	0	82.9312	74.3399	87.2389	46.3688	194.637	229.441	195.918	144.787	148.637	109.883	179.911	228.383	93.5246	300.592	322.572	266.674	188.673	160.938	91.3658	209.644	80.9125	190.572	192.861	265.061	229.651	0	0	0	0	0	0	0	0	0	0	0	0	0		1.00658	0.914713		0.996475	1.17882	1.40744		0.823213	0.784983	1.31154	0.743885			1.16355		1.10941		0.408064				0.353035	0.589667	0.763664		0.702198	0.564555	0.398645	0.831499			0.960648	1.10149	1.05454	1.00099	0.623502	0.641705
H7C2N1	HUMAN	PTMA	PTMA	Prothymosin alpha (Fragment) OS=Homo sapiens OX=9606 GN=PTMA PE=1 SV=1	#N/A	31	19	29	10522.1	9287.26	10546.9	5109.14	13717.3	15250.7	10865	12163.2	9037.96	7539.34	1963.81	3185.6	2242.62	3097.28	4166.53	3328.05	3311.97	1891.01	1328.38	2941.86	1453.11	2717.31	2855.67	3351.54	3324.52	2978.45	3681.78	1441.46	2698.05	3672.24	3246.1	2971.75	2162.28	2674.21	1236.43	2875.77	2910.22	2561.35		0.792066	0.925915	0.977493	1.00263	1.11178	1.31137	1.18653	1.0424	0.618086	0.974833	0.886706	1.34578	0.986206	1.04746	1.05117	1.06484	1.0887	0.705837	0.526892	1.3423	0.790368	0.45735	0.515831	0.658873	1.08625	0.595174	0.549623	0.418092	0.85524	0.451948		0.898491	1.13094	1.04377	0.987178	0.853755	0.641379
A0A0J9YYD9	HUMAN	A0A0J9YYD9	A0A0J9YYD9	Uncharacterized protein (Fragment) OS=Homo sapiens OX=9606 PE=4 SV=1	#N/A	0	1	0	0	0	0	0	0	0	0	0	0	0	20.3495	24.9076	6.44473	22.5986	14.4427	16.9236	16.4283	12.3345	7.47713	19.2964	10.8554	15.1821	19.8365	23.018	11.7223	0	0	0	0	0	0	0	0	0	0	0	0	0			1.06069		1.36913		0.793895		0.903038	1.11858	1.24221				0.930261				0.354256				0.596705				0.678009		0.411006	0.834537			1.06069	1.02202	1.03169	1.09702	0.475481	0.641184
P20963	HUMAN	CD247	CD247	T-cell surface glycoprotein CD3 zeta chain OS=Homo sapiens OX=9606 GN=CD247 PE=1 SV=2	#N/A	14	16	8	4133.37	3905.28	3001.66	2435.13	6171.25	8064.13	5961.04	4009.06	4943.49	3005.37	1611.39	2374.35	1512.14	1895.97	2774.31	2287.62	2517.98	1250.41	929.168	2461.38	1280.75	1927.28	1837.42	1819.71	1827.87	1056.18	1332.45	724.073	935.768	1045.51	1494.05	796.184	723.781	1087.53	275.182	1076.9	1363.98	804.537		0.965936	1.34624	1.00302	1.29864	1.30673	1.5174	1.37795	1.3772	0.881343	1.03699	0.649635	1.22891	0.86305	1.2512	0.993217	0.746806	0.974105	0.827057	0.667806	0.964266	0.667537	0.700501	0.605856	0.801052	0.734313	0.683905	0.486996	0.508205	1.05412	0.253798		1.10507	1.37558	1.27414	0.986336	0.792582	0.64103
Q9HA64	HUMAN	FN3KRP	FN3KRP	Ketosamine-3-kinase OS=Homo sapiens OX=9606 GN=FN3KRP PE=1 SV=2	#N/A	16	16	2	5961.97	4159.99	3373.84	2742	7772.73	3699.69	5253.79	6216.92	5792.24	3550	925.786	1027.57	1222.06	2257.3	1854.19	1972.73	922.138	877.481	878.75	2096.47	1294.81	1327.18	1570.41	2100.7	1986.09	211.428	247.909	177.538	233.518	228.118	191.76	218.2	200.528	304.99	219.192	217.596	192.482	307.667		0.675926	1.11175	1.2196	0.544916	0.475983	0.983273	0.76681	0.489007	0.490942	1.19704	0.799837	0.99134	0.933795	1.04614	0.870124	0.666638	0.845459	0.648054	0.709938	0.9122	0.801874	0.686636	0.541793	0.7452	0.87254	0.465326	0.456725	0.465999	0.703801	0.876505		1.00242	0.651998	0.783408	0.904173	0.752972	0.640986
Q8IZQ5	HUMAN	SELENOH	SELENOH	Selenoprotein H OS=Homo sapiens OX=9606 GN=SELENOH PE=1 SV=2	#N/A	5	10	4	2937.19	2269.2	2570.94	1299.01	3678.58	3385.98	3540.39	2527.4	1791.55	1836.62	971.796	1609.52	972.179	1634.14	1993.51	1400.71	1612.61	941.09	700.238	1324.7	775.135	1370.25	1348.12	1249.24	1479.5	881.223	1203.09	377.791	758.726	869.326	931.688	777.227	498.221	681.783	245.537	685.234	735.392	698.945		0.962433	0.974793	0.950659	1.18438	0.92046	1.46694	1.29912	1.18665	0.715105	1.2025	0.687058	1.67756	1.05795	1.03073	0.955471	0.987609	1.22875	0.715387	0.526782	1.21216	0.694705	0.57039	0.499006	0.487021	1.08374	0.69251	0.499273	0.515277	1.00831	0.34237		0.962628	1.21151	1.11818	1.04662	0.84797	0.640939
Q9UI08	HUMAN	EVL	EVL	Ena/VASP-like protein OS=Homo sapiens OX=9606 GN=EVL PE=1 SV=2	#N/A	67	76	53	12471.5	11437.5	10196.6	6563.64	19305.5	24000.1	18438	15424.8	13254.2	9823.1	6207.52	10302.5	6354.68	9601.69	12765.7	10457.3	11148	6319.13	4448.81	11175.7	5835.71	8689.68	8884.34	9950.21	9029.02	4312.81	5805.73	1872.21	4044.43	4457.87	5831.77	4114.94	3449.94	4040.44	1569.15	4238.62	5026.06	3854.09		0.955062	1.20326	0.909995	1.10924	1.24318	1.37445	1.31344	1.20027	0.668348	1.03379	0.798984	1.30758	0.910892	1.12591	0.954628	0.85295	0.971337	0.684193	0.421663	1.00401	0.777001	0.628317	0.549052	0.686552	0.926772	0.680365	0.508824	0.478993	0.935596	0.353405		1.02277	1.24812	1.16361	0.971447	0.762781	0.639945
P09564	HUMAN	CD7	CD7	T-cell antigen CD7 OS=Homo sapiens OX=9606 GN=CD7 PE=1 SV=1	#N/A	4	5	1	1051.57	902.916	815.426	675.724	1512.93	1702.62	1458.94	1178.06	1122.51	884.984	368.624	722.215	186.852	334.169	651.655	649.896	583.332	344.476	174.828	466.128	294.332	504.927	546.742	432.221	403.284	175.96	253.198	66.5014	176.267	150.385	319.648	126.785	77.0719	165.279	28.468	126.355	260.955	95.4089		0.964317	1.01167	0.927586	1.56748	1.12538	1.41434	1.79394	1.26605	0.800054	0.725274	0.778661	1.421	0.989253	1.41052	0.709132	0.834415	0.987529	0.405541	0.373222	0.843993	0.432546	0.638813	0.69146	0.741943	0.711547	0.747644	0.584947	0.379443	1.09588	0.159769		0.967859	1.43344	1.25885	0.976271	0.645151	0.63908
Q8N5X7	HUMAN	EIF4E3	EIF4E3	Eukaryotic translation initiation factor 4E type 3 OS=Homo sapiens OX=9606 GN=EIF4E3 PE=1 SV=4	#N/A	3	2	1	1353.44	1311.85	1200.73	926.242	1767.06	1821.74	1724.6	1539.81	1626.45	1180.35	228.068	246.786	130.524	274.324	378.381	256.475	272.298	211.139	138.472	253.881	168.697	274.126	286.227	393.239	417.454	183.754	247.299	171.788	231.792	160.47	339.489	134.879	140.938	291.554	88.6616	250.778	246.882	151.255		0.975973	0.694348	1.46459	0.674944	1.03095	1.03485	1.70539	0.744716	0.62375	0.750258	0.871397	1.24228	1.16438	0.701442	1.25976	0.901015	0.923069	0.356974	0.86296	0.806103	0.70799	0.461374	0.695041	0.920426	0.677552	0.577451	0.667975	0.378711	0.749717	0.445383		1.04497	1.03817	1.04072	0.944752	0.717069	0.639032
O15151	HUMAN	MDM4	MDM4	Protein Mdm4 OS=Homo sapiens OX=9606 GN=MDM4 PE=1 SV=2	#N/A	1	1	1	43.8347	32.7212	32.8622	22.4698	56.575	50.8089	61.119	57.8324	30.4191	42.8414	13.6861	32.135	8.39369	25.9255	22.9048	25.1174	21.4966	12.3727	11.7934	17.6628	15.6708	13.098	17.5792	21.3222	17.915	79.4236	127.945	31.8242	78.2062	79.0682	82.9927	75.8016	55.1176	85.6823	36.0487	95.0571	96.4576	80.9467		1.08032	0.932626	0.965956	1.69678	0.89808	1.20942	0.935634	1.13506	0.72265	1.36891	1.02223	1.44241	0.881672	1.32624	1.07164	0.858515	0.895397	0.443201	0.358776	0.89139	0.621378	0.827446	0.587017	0.537678	0.854564	0.653298	0.757249	0.622711	0.691595	0.406402		0.992966	1.17499	1.10673	1.11939	0.699443	0.638814
O75764	HUMAN	TCEA3	TCEA3	Transcription elongation factor A protein 3 OS=Homo sapiens OX=9606 GN=TCEA3 PE=1 SV=2	#N/A	3	1	2	277.576	319.4	419.131	162.978	427.829	670.121	590.097	227.787	227.923	228.948	132.919	278.12	84.3443	248.688	274.174	304.758	172.036	155.122	99.6187	217.544	98.3227	207.062	192.403	219.681	268.731	289.853	300.062	155.668	211.682	271.184	279.611	208.171	187.392	195.582	92.3025	200.517	217.841	194.088		1.37928	0.958606	0.949592	1.22553	1.56633	1.20814	1.35757	0.758073	0.585706	1.09584	0.532424	1.45686	1.02776	1.34291	0.973551	1.40418	1.4073	0.371662	0.7558	1.31666	0.90983	0.433258	0.546012	0.532743	1.01072	0.683542	0.535138	0.438969	0.912414	0.448148		1.09583	1.22313	1.17539	1.00215	0.942669	0.63846
Q6P9G4	HUMAN	TMEM154	TMEM154	Transmembrane protein 154 OS=Homo sapiens OX=9606 GN=TMEM154 PE=1 SV=2	#N/A	1	0	0	371.866	279.178	266.217	194.662	420.14	313.761	416.266	420.512	251.029	301.893	0	0	0	0	0	0	0	0	0	0	0	0	0	0	0	0	0	0	0	0	0	0	0	0	0	0	0	0		0.99078				0.746801						1.00089					0.817814							0.598	0.597489			0.718552					0.99078	0.746801	0.86879	1.00089	0.817814	0.638014
P39687	HUMAN	ANP32A	ANP32A	Acidic leucine-rich nuclear phosphoprotein 32 family member A OS=Homo sapiens OX=9606 GN=ANP32A PE=1 SV=1	#N/A	26	38	11	8410.63	6152.85	6866.28	3699.02	11074.8	11148.4	10709.6	9237.66	8087.3	7371.85	2372.23	2925.64	2432.38	3777.32	4636.63	3695.16	4048.46	2573.85	2095.11	3672.91	2151.48	3484.27	3501.85	4216.48	4212.25	1544.85	1934.73	687.108	1526.64	1481.66	2046.63	1280.52	1119.44	1548.47	701.104	1707.59	1866.75	1580.45		0.96702	0.92357	0.898391	0.735665	1.00664	1.1659	1.18742	1.018	0.596509	0.949825	0.834115	1.12249	0.885725	0.929167	0.990711	0.942945	0.89629	0.611634	0.398646	0.859629	0.649476	0.540999	0.507986	0.730244	0.74293	0.647207	0.665642	0.526826	0.876136	0.406766		0.92966	1.02273	0.987826	0.90122	0.699946	0.637967
Q9H0I9	HUMAN	TKTL2	TKTL2	Transketolase-like protein 2 OS=Homo sapiens OX=9606 GN=TKTL2 PE=2 SV=1	#N/A	5	15	6	2137.13	1611.8	1372.87	972.826	2922.92	2213.81	2412.63	2157.41	1791.58	1887.44	2421.9	2473.82	3885.56	4526.32	4660.77	3090.42	3688.78	3152.35	2574.35	3886.54	1977.82	4026.68	4708.51	5035.9	4553.06	403.466	413.606	230.086	450.699	312.275	429.446	320.708	232.719	381.875	238.416	400.878	436.434	438.298		0.825418	0.815502	0.873126	0.519075	0.757397	0.977957	0.981892	0.774006	0.508181	0.949745	0.7381	0.945676	1.03049	0.648455	0.916575	0.732404	0.922491	0.815296	0.526072	0.71399	0.532092	0.415	0.518988	0.612941	0.733272	0.661449	0.645737	0.54017	0.844907	0.545118		0.838015	0.802065	0.815547	0.819602	0.665335	0.637823
Q9UKT8	HUMAN	FBXW2	FBXW2	F-box/WD repeat-containing protein 2 OS=Homo sapiens OX=9606 GN=FBXW2 PE=1 SV=2	#N/A	2	0	1	756.723	730.492	444.201	466.61	1086.5	1137.1	911.453	867.279	763.226	738.677	0	0	0	0	0	0	0	0	0	0	0	0	0	0	0	155.95	238.875	115.934	185.003	148.942	219.358	127.812	89.7048	186.993	113.258	187.973	220.883	188.666		0.838889		0.913165		1.04657		1.07122				0.798232	1.16653	0.90345		0.917951	0.59736	0.76157		0.566157	0.727348	0.438067		0.627496	0.702463	0.624158		0.679868			0.553086		0.876027	1.05889	0.967461	0.94654	0.6181	0.637414
Q9UHD8	HUMAN	SEPTIN9	SEPTIN9	Septin-9 OS=Homo sapiens OX=9606 GN=SEPTIN9 PE=1 SV=2	#N/A	64	72	50	15531.6	15336.5	12750.4	9554.07	23741.3	24487.8	24344.6	22764.6	17432.7	14742.1	5897.84	8258.9	4795.99	8406.86	9420.3	8604.35	8135.35	4984.21	4127.89	8104.57	5316.4	7278.34	8482.64	9847.77	8815.02	6370.66	8431.56	3065.65	6388.08	7155.49	8065.49	6015.44	5006.48	6403.25	3146.49	7047.1	7665.67	6331.18		1.02541	0.895684	0.914956	0.912739	1.03144	1.04109	1.15247	0.899085	0.651805	0.929092	0.958859	1.20478	0.912789	0.950917	1.00695	0.82612	0.910299	0.530033	0.438048	1.02244	0.715372	0.587546	0.619026	0.734276	0.859542	0.550834	0.620946	0.456197	0.804372	0.449599		0.94535	1.00737	0.98411	0.945028	0.718552	0.636849
Q6ZNW5	HUMAN	GDPGP1	GDPGP1	GDP-D-glucose phosphorylase 1 OS=Homo sapiens OX=9606 GN=GDPGP1 PE=1 SV=2	#N/A	1	0	0	23.8091	24.6123	14.493	14.7724	39.2375	51.5559	32.8082	34.1413	31.3701	19.5815	0	0	0	0	0	0	0	0	0	0	0	0	0	0	0	0	0	0	0	0	0	0	0	0	0	0	0	0		0.836145				1.31394						0.870119					0.598618							0.61016	0.799492			0.499051					0.836145	1.31394	1.07504	0.870119	0.598618	0.636234
P58107	HUMAN	EPPK1	EPPK1	Epiplakin OS=Homo sapiens OX=9606 GN=EPPK1 PE=1 SV=3	#N/A	17	11	4	5515.55	3918.85	3299.6	2476.37	7613.6	6518.84	6485.56	3957.26	4810.68	4795.93	1089.34	1989.51	952.023	1715.91	1881.89	1700.43	1484.09	1577.96	1102.36	1483.34	1015.83	1894.03	2029.85	2859.54	2274.71	385.482	501.323	282.688	528.085	488.137	461.385	368.329	227.739	303.378	267.176	511.195	512.231	408.07		0.851838	0.621155	0.659302	0.833116	0.856209	0.788051	1.00268	0.62147	0.456166	0.718546	0.519762	1.08948	1.14764	0.712064	1.11093	0.699482	0.837731	0.398664	0.614338	1.06082	0.494922	0.425384	0.524966	0.631854	0.800455	0.660777	0.629917	0.461617	0.793135	0.580627		0.710765	0.820306	0.779228	0.822083	0.647334	0.635418
Q12882	HUMAN	DPYD	DPYD	Dihydropyrimidine dehydrogenase [NADP(+)] OS=Homo sapiens OX=9606 GN=DPYD PE=1 SV=2	#N/A	35	32	15	14237.4	10298.2	8989.31	6721.06	16908.7	12781.6	12798.2	13131.6	11725.4	10775.3	2949.89	2189.2	2488.65	3632.36	3639.37	2873.53	3097.51	2610.59	2354.32	3285.24	1981.5	3886.27	4213.41	5513.71	4520.34	927.972	1095.19	802.447	1188.83	1051.64	1151.04	765.687	856.644	1244.63	997.975	1390.9	1108.64	1522.19		0.7569	0.691752	0.946193	0.460966	0.755916	0.76632	0.875039	0.652224	0.62114	0.764844	0.776615	0.832584	0.903771	0.605062	1.05739	0.732755	0.705462	0.52402	0.610035	0.799476	0.651237	0.417233	0.547861	0.693453	0.582089	0.549696	0.637261	0.495734	0.818308	0.75868		0.798282	0.702093	0.738164	0.794487	0.634317	0.635385
A0A024RCN4	HUMAN	ZSCAN26	ZSCAN26	Zinc finger and SCAN domain-containing protein 26 OS=Homo sapiens OX=9606 GN=ZSCAN26 PE=1 SV=1	#N/A	3	1	0	451.347	375.933	461.349	291.205	612.575	1081.5	611.297	565.571	678.535	398.812	93.8498	85.6251	60.6277	109.666	131.068	90.1893	101.355	43.8703	44.8092	77.4973	76.2953	50.8929	100.111	110.034	101.359	0	0	0	0	0	0	0	0	0	0	0	0	0		0.997914	0.74635		0.824627	1.7655	1.26227		0.97612	0.903836	1.05616	0.923268			0.868583		1.11534		0.583885				0.734775	0.704006	1.10768		0.4225	0.651042	0.431542	0.490133			0.872132	1.20713	1.09546	0.937961	0.811333	0.634483
Q13432	HUMAN	UNC119	UNC119	Protein unc-119 homolog A OS=Homo sapiens OX=9606 GN=UNC119 PE=1 SV=1	#N/A	0	3	3	0	0	0	0	0	0	0	0	0	0	350.071	471.855	261.942	756.771	765.672	547.386	591.584	579.033	309.566	556.568	234.272	559.138	561.253	862.892	734.842	330.129	437.291	189.498	369.601	238.815	435.872	256.497	229.877	370.921	184.041	348.297	368.638	391.121			0.773374	0.976418	0.655662		1.06393	1.14739	0.822031	0.486438	1.05157		1.15113	0.972942	0.760616	0.916863		0.869036	0.363979	0.498837	0.628659	0.60513	0.325531			0.675206	0.804591		0.430155	0.776945	0.484473		0.874896	0.922255	0.906469	0.889926	0.548529	0.634274
O00764	HUMAN	PDXK	PDXK	Pyridoxal kinase OS=Homo sapiens OX=9606 GN=PDXK PE=1 SV=1	#N/A	17	13	5	3589	2797.25	2572.38	1990.08	4280.31	3548.39	3753.47	3524.04	3082.34	3522.9	835.71	779.966	956.309	1499.14	1893.02	1180.23	1727.78	1067.29	928.231	1470.26	694.856	1108.03	1718.35	2160.87	1972.79	435.223	401.182	220.43	387.468	357.721	459.778	305.805	349.752	443.508	235.908	466.409	394.374	428.778		0.876916	0.753723	1.07759	0.399845	0.829003	0.970445	1.11712	0.885735	0.428422	0.768526	0.823315	0.974747	0.941425	0.605038	1.13323	0.8056	1.05746	0.490247	0.535577	0.86915	0.849789	0.356214	0.623238	0.72012	0.74301	0.547142	0.823048	0.475853	0.568025	0.573183		0.902742	0.840429	0.863796	0.810672	0.709147	0.634202
Q1ZZU3	HUMAN	SWI5	SWI5	DNA repair protein SWI5 homolog OS=Homo sapiens OX=9606 GN=SWI5 PE=1 SV=1	#N/A	1	0	0	16.3719	16.1183	24.5503	10.7006	29.223	31.3652	27.1411	23.0005	17.0728	19.2247	0	0	0	0	0	0	0	0	0	0	0	0	0	0	0	0	0	0	0	0	0	0	0	0	0	0	0	0		0.928757				1.07331						0.787068					1.51125							0.658698	0.584224			0.657861					0.928757	1.07331	1.00103	0.787068	1.51125	0.633594
P46926	HUMAN	GNPDA1	GNPDA1	Glucosamine-6-phosphate isomerase 1 OS=Homo sapiens OX=9606 GN=GNPDA1 PE=1 SV=1	#N/A	11	12	6	4686.33	3634.51	3095.92	2169.58	6542.72	5570.04	4965.04	4693.57	3615.63	3809.36	1143.65	1304.25	1230.44	2027.2	2292.81	1540.41	1694.62	1235.62	984.783	1807.84	1021.54	1548.81	1777.41	2087.63	2054.62	620.734	726.715	327.872	600.669	511.233	633.783	477.719	465.872	593.571	348.012	579.193	578.418	524.442		0.758864	0.916185	1.07642	0.660977	0.851334	1.16196	1.14934	0.858807	0.579585	1.02735	0.717373	1.31787	1.08929	0.780655	1.05035	0.744136	1.12568	0.623568	0.594586	0.927105	0.844844	0.517699	0.521482	0.552619	0.866328	0.626196	0.582229	0.499074	0.784914	0.631108		0.917157	0.936485	0.929237	0.937498	0.768231	0.632994
P51668	HUMAN	UBE2D1	UBE2D1	Ubiquitin-conjugating enzyme E2 D1 OS=Homo sapiens OX=9606 GN=UBE2D1 PE=1 SV=1	#N/A	1	2	1	346.008	123.784	295.907	106.487	183.738	198.155	192.163	128.181	164.072	125.128	251.367	151.761	309.131	519.012	548.31	322.08	469.232	320.65	245.216	549.078	213.072	367.004	490.02	633.535	575.623	23.5903	28.3447	20.2488	29.3436	16.4593	24.2339	16.1721	20.2693	26.3428	21.4916	27.8761	24.4162	30.251		1.04585	0.969431	0.963752	0.267943	1.07847	0.968074	0.886598	0.828458	0.443804	0.916347	0.697632	1.03699	1.07354	0.568652	1.01985	1.25973	0.863051	0.54579	0.740804	0.602162	0.741551	0.376192	0.453335	0.892967	0.591658	0.566128	0.681014	0.432944	0.647968	0.786271		0.993012	0.805908	0.876072	0.822401	0.732755	0.631536
Q14693	HUMAN	LPIN1	LPIN1	Phosphatidate phosphatase LPIN1 OS=Homo sapiens OX=9606 GN=LPIN1 PE=1 SV=2	#N/A	1	0	0	314.602	270.423	406.996	177.852	526.709	551.899	570.45	599.25	377.894	299.362	0	0	0	0	0	0	0	0	0	0	0	0	0	0	0	0	0	0	0	0	0	0	0	0	0	0	0	0		1.08305				1.04782						1.13773					1.39138							0.608016	0.717462			0.568362					1.08305	1.04782	1.06544	1.13773	1.39138	0.63128
Q08AF3	HUMAN	SLFN5	SLFN5	Schlafen family member 5 OS=Homo sapiens OX=9606 GN=SLFN5 PE=1 SV=1	#N/A	33	31	17	10058.7	7369.59	4570.3	4822.25	16550.8	16317.4	14845.3	12537.7	10314.3	6973.71	3304.89	5166.69	2352.79	4455.75	5966.13	5073.6	3054.47	2636.33	2141.02	7308.24	2394.64	4026.11	3621.71	4688.69	4487.38	2671.64	3038.9	1786	2401.01	2511.88	3451.91	2544.48	2123.6	2390.24	1014.87	2429.28	2866.61	2268.96		0.896951	1.71317	0.930859	1.21115	0.985897	1.39855	1.34432	0.716016	0.774718	1.0445	0.757527	1.18347	0.935053	1.18933	0.946063	0.524469	1.04045	0.55153	0.695543	0.978229	0.827019	0.561342	0.553382	0.623192	0.990925	0.617998	0.421352	0.501888	0.943783	0.395232		1.18033	1.13119	1.14961	0.975809	0.739797	0.630969
P06746	HUMAN	POLB	POLB	DNA polymerase beta OS=Homo sapiens OX=9606 GN=POLB PE=1 SV=3	#N/A	7	5	2	2351.39	2176.87	1680.1	977.353	3748.69	4206.47	3486.52	2962.86	2269.99	1872.53	575.369	907.693	485.944	950.338	1122.29	872.845	855.741	562.089	362.063	801.342	430.282	787.846	878.178	773.034	941.341	87.172	118.546	66.7794	99.8586	88.794	110.767	105.007	72.5157	91.9105	62.1202	92.529	111.273	107.333		0.930064	0.927281	0.840878	1.05035	1.12212	1.29867	1.01339	0.99023	0.665794	1.09969	0.790373	1.08456	0.913594	1.01002	0.846536	0.742052	0.797526	0.562315	0.610957	0.812365	0.663437	0.497905	0.431669	0.605543	0.9607	0.650427	0.499515	0.418966	0.911664	0.56833		0.899408	1.09495	1.02162	0.915797	0.669508	0.630852
P27695	HUMAN	APEX1	APEX1	DNA-(apurinic or apyrimidinic site) endonuclease OS=Homo sapiens OX=9606 GN=APEX1 PE=1 SV=2	#N/A	32	30	26	7383.74	5780.66	5297.88	3364.32	10538	10054.2	9296.59	8014.08	4964.98	5809.09	1758.77	2568.71	2234.49	3384.71	3755.63	2899.55	3088.17	1948.59	1564.17	2752.56	1462.48	2742.5	2603.34	3112.96	2930.54	2902.43	3855.78	1315.04	2793.36	2831.64	3344.49	2739.14	1977.07	2773.89	1122.65	2926.52	3156.68	2601.69		0.882197	0.954993	0.963429	0.891207	0.954087	1.30301	1.16161	1.07143	0.610201	1.17432	0.760494	1.33919	0.970189	1.00599	1.01644	0.804879	1.00807	0.77525	0.456741	0.983486	0.686678	0.507403	0.511123	0.47115	0.951358	0.676059	0.551251	0.542686	0.951502	0.389919		0.93354	1.07627	1.02275	0.982403	0.746073	0.630631
C9J6U3	HUMAN	DIAPH2	DIAPH2	Protein diaphanous homolog 2 OS=Homo sapiens OX=9606 GN=DIAPH2 PE=1 SV=3	#N/A	9	6	2	3161.72	2373.94	2347.33	1338.8	3696.39	3135.75	3295.86	3670.36	2544.19	2616.26	504.254	401.165	560.546	686.65	683.877	496.613	553.719	485.137	408.818	598.41	304.785	577	762.844	873.496	839.496	199.88	180.53	151	247.041	178.737	217.403	160.672	193.156	248.377	165.916	221.623	224.488	249.484		0.891642	0.7251	1.04807	0.486096	0.848327	0.828662	0.917368	0.670948	0.611011	0.832022	0.992958	0.761774	1.04243	0.601752	0.935175	0.848077	0.843426	0.67922	0.637171	0.754212	0.815052	0.369312	0.4837	0.68829	0.677983	0.587846	0.707789	0.49537	0.699158	0.700111		0.88827	0.75028	0.802026	0.825303	0.706639	0.630031
O14796	HUMAN	SH2D1B	SH2D1B	SH2 domain-containing protein 1B OS=Homo sapiens OX=9606 GN=SH2D1B PE=1 SV=2	#N/A	1	0	1	116.134	146.706	108.376	91.4749	204.329	592.189	210.354	92.8318	190.596	130.736	0	0	0	0	0	0	0	0	0	0	0	0	0	0	0	36.1878	48.1664	32.9457	35.1583	34.8926	76.3584	53.316	26.3303	57.9881	18.7315	49.4016	121.54	43.0015		1.02949		0.704845		2.89821		0.928136				0.454325	0.585462	0.427349		0.600476	0.824657	0.439863		0.400455	0.42412	0.320044		0.69605	0.932788	0.648056		0.639831			0.227682		0.867166	1.91317	1.39017	0.516903	0.481828	0.628881
Q08170	HUMAN	SRSF4	SRSF4	Serine/arginine-rich splicing factor 4 OS=Homo sapiens OX=9606 GN=SRSF4 PE=1 SV=2	#N/A	15	20	8	3410.99	2858.88	3384.19	1654.5	5961.55	6293.61	5913.14	5180.64	4643.49	3441.63	2582.78	3261.7	1776.61	2929.34	3356.17	3313.26	3112.79	1581.49	1475.43	2905.29	1756.54	2237.85	2794.8	3171.83	3009.31	941.604	1090.68	523.884	881.619	981.639	1096.99	943.066	712.442	939.443	399.479	990.608	989.97	959.87		0.99188	0.971027	0.963611	1.09015	1.0557	1.12172	1.12521	1.04038	0.863235	0.979066	0.869009	1.11874	0.904299	1.10738	1.01609	1.07951	0.965827	0.593792	0.537362	1.00689	0.73077	0.587082	0.527761	0.778907	0.967327	0.528578	0.577304	0.493129	0.74795	0.409756		0.975506	1.08663	1.04496	0.979688	0.78589	0.628839
Q5H9S7	HUMAN	DCAF17	DCAF17	DDB1- and CUL4-associated factor 17 OS=Homo sapiens OX=9606 GN=DCAF17 PE=1 SV=1	#N/A	1	0	0	83.4909	77.7222	62.5476	45.7547	129.556	138.573	157.326	112.47	81.799	88.4631	0	0	0	0	0	0	0	0	0	0	0	0	0	0	0	0	0	0	0	0	0	0	0	0	0	0	0	0		1.21435				1.0696						0.86812					0.775962							0.56763	0.631379			0.682818					1.21435	1.0696	1.14198	0.86812	0.775962	0.627276
H7C5D9	HUMAN	LRCH4	LRCH4_Isoform_1	Leucine-rich repeat and calponin homology domain-containing protein 4 (Fragment) OS=Homo sapiens OX=9606 GN=LRCH4 PE=1 SV=1	#N/A	0	1	0	0	0	0	0	0	0	0	0	0	0	70.7727	96.7102	39.4553	170.444	133.271	74.8896	124.145	78.1975	62.0604	126.98	72.0688	101.562	128.189	156.654	100.985	0	0	0	0	0	0	0	0	0	0	0	0	0			0.987334		0.75197		1.03625		0.965289	0.550294	1.32529				0.582305				0.306785				0.560372				0.608025		0.482551	0.7897			0.987334	0.917837	0.935211	0.819296	0.433578	0.626759
Q9BPY8	HUMAN	HOPX	HOPX	Homeodomain-only protein OS=Homo sapiens OX=9606 GN=HOPX PE=1 SV=1	#N/A	4	2	1	699.174	580.853	563.506	517.572	1023.27	941.933	644.298	762.613	753.751	510.897	109.235	185.416	61.7105	139.746	146.503	129.828	208.571	81.1962	76.6304	198.341	165.328	125.734	161.072	144.703	151.047	57.6005	85.6361	35.6495	88.6938	69.8415	108.406	59.8735	82.6987	135.759	49.2824	74.8293	138.804	59.5864		0.629646	1.30253	1.36861	1.21765	0.920513	0.962102	1.09286	1.36971	0.717359	0.917726	0.74527	0.863311	0.894136	0.852593	0.754366	0.880459	0.58068	0.40526	0.359388	0.704083	0.833699	1.08573	0.80869	0.73661	0.603594	0.533225	0.499279	0.503241	0.825708	0.496824		1.10026	1.11257	1.10795	0.82068	0.692757	0.625896
P13796	HUMAN	LCP1	LCP1	Plastin-2 OS=Homo sapiens OX=9606 GN=LCP1 PE=1 SV=6	#N/A	191	271	142	58129.8	45703.8	38214.2	26499.2	68042.1	68098.8	50889.2	58482.5	49868.4	38645	19462.7	25183	20392.1	33223.3	36396.8	26655.9	33782.3	21147.1	17232.7	34060.9	19251.5	29564.1	31906.6	35086.3	35409.1	12254.5	14531.1	7217.48	13118	10896.3	15145.1	9978.77	9272.28	14703.3	6621.28	14089.2	14764.8	12859.9		0.747907	0.99786	1.0645	0.737769	1.00083	1.06629	1.09649	0.989696	0.570185	0.973321	0.859504	1.05204	0.949727	0.780919	1.02004	0.736066	0.887213	0.597412	0.522538	0.788879	0.671303	0.563998	0.510418	0.732905	0.722453	0.619532	0.567957	0.504855	0.866119	0.479374		0.936757	0.978217	0.962669	0.886534	0.681058	0.625452
Q8IZ73	HUMAN	RPUSD2	RPUSD2	RNA pseudouridylate synthase domain-containing protein 2 OS=Homo sapiens OX=9606 GN=RPUSD2 PE=1 SV=2	#N/A	5	7	1	1046.81	959.726	1242.94	519.615	1750.87	1935.55	1865.83	1235.11	1235.87	950.882	380.512	514.062	331.626	587.054	679.904	577.698	621.348	341.933	301.28	490.808	350.514	407.037	479.677	540.327	507.838	23.0439	29.8462	13.0991	21.0936	20.332	27.3014	16.5741	16.1677	16.1946	6.11196	20.878	21.4993	17.2048		1.06566	0.963728	0.836843	1.00939	1.10548	1.33503	1.41078	1.22005	0.747155	1.15271	0.705428	1.54228	1.08999	1.13434	1.07885	1.23889	1.19077	0.651166	0.676885	1.05064	0.835452	0.688252	0.517923	0.705858	0.856452	0.671404	0.543091	0.591579	0.799238	0.31583		0.955411	1.21614	1.11837	1.06439	0.904579	0.625172
Q9UBE0	HUMAN	SAE1	SAE1	SUMO-activating enzyme subunit 1 OS=Homo sapiens OX=9606 GN=SAE1 PE=1 SV=1	#N/A	22	28	14	7648.59	6124.58	6564.85	3216.57	11760	12241.2	10913.2	8987.03	7245.8	5850.91	3191.5	4079.32	3173.43	5040.09	6684.42	5303.98	5218.45	2998.85	1995.77	4106.66	2172.02	4075.74	4051.53	4767.52	4790.37	2025.08	2324.37	831.339	1712.63	1770.42	2130.85	1643.22	1263.13	1597.18	812.822	1681.7	1848.97	1615.7		0.92799	0.905254	0.921983	0.899227	1.04092	1.47348	1.23005	1.15033	0.70352	1.11101	0.764203	1.34176	0.988629	1.16919	0.970774	0.953281	1.16899	0.699538	0.479896	1.02199	0.729149	0.478791	0.467078	0.61614	0.948557	0.661054	0.497526	0.439938	0.898439	0.469207		0.918409	1.1588	1.06865	1.00701	0.790233	0.624742
