## Supplemental Table 3 for "Proteomic analysis of circulating immune cells identifies novel cellular phenotypes associated with COVID-19 severity" (part 6 of 32)

### Sheet: B - WCL All data (continued)
Protein Id	Species	Gene Symbol	Gene Symbol + Isoform	Description	RBC?	WCL2 Fractions Peptides	WCL4 Fractions Peptides	WCL3 Fractions v1 Peptides	CV0902	CV0904	CV0025	CV0144	CV0902_2	CV0059	CV0068	CV0074	CV0176	CV0200	CV0050	CV0058	CV0062	CV0073	CV0155	CV0160	CV0171	CV0180	CV0201	CV0231	CV0257	CV0279	CV0915	CV0917	CV0939	CV0037	CV0100	CV0120	CV0128	CV0137	CV0164	CV0178	CV0234	CV0262	CV0284	CV0326	CV0911	CV0929		CV0068_Ratio	CV0231_Ratio	CV0262_Ratio	CV0058_Ratio	CV0059_Ratio	CV0155_Ratio	CV0164_Ratio	CV0171_Ratio	CV0050_Ratio	CV0073_Ratio	CV0074_Ratio	CV0100_Ratio	CV0128_Ratio	CV0160_Ratio	CV0326_Ratio	CV0025_Ratio	CV0037_Ratio	CV0062_Ratio	CV0120_Ratio	CV0137_Ratio	CV0234_Ratio	CV0257_Ratio	CV0144_Ratio	CV0176_Ratio	CV0178_Ratio	CV0180_Ratio	CV0200_Ratio	CV0201_Ratio	CV0279_Ratio	CV0284_Ratio		A vs Healthy Cont Ratio	B vs Healthy Cont Ratio	AB Average	C vs Healthy Cont Ratio	D vs Healthy Cont Ratio	E vs Healthy Cont Ratio
O00499	HUMAN	BIN1	BIN1	Myc box-dependent-interacting protein 1 OS=Homo sapiens OX=9606 GN=BIN1 PE=1 SV=1	#N/A	27	14	7	8498.92	6679.54	6267.63	3877.09	12737	12505.8	8922.28	9944.6	6960.13	5224.83	1462.22	1986.74	1401.7	2379.2	3562.13	2214.88	2468.46	1319.05	1039.91	2142.21	992.068	2129.5	1968.44	2200.95	2226.65	879.871	1108.43	466.694	762.243	958.727	1169.74	801.889	655.75	807.627	418.477	997.136	914.021	806.826		0.700501	1.00478	0.93864	0.931858	0.981846	1.67078	1.3595	1.15781	0.685839	1.11594	0.780765	1.28824	0.885893	1.03887	1.15889	0.825858	1.0226	0.657454	0.5424	1.11425	0.762125	0.465319	0.510867	0.54645	0.931971	0.618686	0.410209	0.487761	0.998819	0.486362		0.881308	1.22036	1.09321	0.993491	0.770001	0.623891
Q9Y365	HUMAN	STARD10	STARD10	START domain-containing protein 10 OS=Homo sapiens OX=9606 GN=STARD10 PE=1 SV=2	#N/A	1	0	0	430.226	399.485	326.542	237.381	632.036	583.716	514.654	516.296	396.336	422.44	0	0	0	0	0	0	0	0	0	0	0	0	0	0	0	0	0	0	0	0	0	0	0	0	0	0	0	0		0.81428				0.923549						0.816878					0.787122							0.572201	0.627079			0.66838					0.81428	0.923549	0.868914	0.816878	0.787122	0.622553
Q9NXG2	HUMAN	THUMPD1	THUMPD1	THUMP domain-containing protein 1 OS=Homo sapiens OX=9606 GN=THUMPD1 PE=1 SV=2	#N/A	35	28	11	8632.43	7834.05	7571.36	4763.64	13735.7	14369.9	14004.6	10689.6	8029.83	7335.02	2881.01	3659.75	2047.99	4555.76	5376.89	4207.07	4010.45	2279.65	1811.95	3675.78	1814.79	3097.45	3364.56	4328.58	4064.07	1333.66	1623.43	582.386	1178.44	1316.05	1596.21	1140.2	897.425	1114.59	552.364	1265.19	1291	1060.92		1.01958	0.937922	0.947807	0.93383	1.04618	1.37198	1.35737	1.02332	0.735125	1.16246	0.778236	1.38051	1.0021	1.07349	1.07588	0.919609	1.1341	0.52257	0.495242	1.11913	0.763141	0.463065	0.578586	0.584595	0.969588	0.581682	0.534011	0.462342	0.790353	0.469712		0.968437	1.14653	1.07975	1.02969	0.773836	0.621359
P43403	HUMAN	ZAP70	ZAP70	Tyrosine-protein kinase ZAP-70 OS=Homo sapiens OX=9606 GN=ZAP70 PE=1 SV=1	#N/A	45	35	27	12740.3	9753.44	9037.82	6337.02	21188.8	29763.8	15695.5	14380.5	15439.6	7719.34	4890.2	4980.63	3832.27	5531.61	7772.92	5757.19	7829.64	3515.07	2351.88	6507.51	3834.56	5925.91	5216.21	5598.71	6346.68	2812.42	3538.06	1477.82	2555.85	2470.54	4069.47	2258.2	4124.48	2910.43	1167.69	2754.32	3339.46	2138.82		0.740744	1.13757	1.06253	0.870658	1.40469	1.35878	1.48567	1.36869	0.85485	0.966974	0.678686	1.29167	0.933085	1.00641	1.00554	0.803585	1.02675	0.669915	0.539518	0.90194	1.50576	0.670316	0.563448	0.728666	0.824419	0.614466	0.364312	0.411129	1.0359	0.426298		0.980282	1.2977	1.17867	0.962459	0.873969	0.62108
Q9UGI8	HUMAN	TES	TES	Testin OS=Homo sapiens OX=9606 GN=TES PE=1 SV=1	#N/A	70	78	54	23572.4	22325.1	17265.4	11106.7	34657.2	40467.5	30517.4	30433.5	22460.9	16463.4	8823.14	12919.2	7259.01	13779	18414.2	13776	15638.2	6574.15	6056.67	15454	7045.95	13692.6	10318.1	14661.7	13500.6	6828.96	8420.47	3687.48	6579.45	6912.12	8296.38	6147.61	5230.94	6678.09	3020.32	6865.82	8187.66	5898.14		0.880551	1.20482	0.948202	1.00721	1.16765	1.4356	1.17798	1.21918	0.687867	1.07424	0.878129	1.1956	0.934196	1.074	0.974856	0.752344	0.969623	0.565925	0.523574	0.98143	0.742725	0.549314	0.48398	0.648087	0.87288	0.512532	0.475036	0.472188	1.0675	0.428845		1.01119	1.20152	1.13015	0.974126	0.726419	0.620131
Q6NTE8	HUMAN	MRNIP	MRNIP	MRN complex-interacting protein OS=Homo sapiens OX=9606 GN=MRNIP PE=1 SV=2	#N/A	2	1	0	321.083	368.676	330.941	218.552	473.944	515.722	611.947	417.291	252.11	308.463	87.0009	102.317	57.0987	161.643	191.465	154.022	117.655	71.0142	66.681	99.1344	57.0061	98.0044	104.501	155.888	110.973	0	0	0	0	0	0	0	0	0	0	0	0	0		1.29118	0.800845		0.826554	1.08815	1.54672		0.950463	0.702826	1.30581	0.880465			1.24425		0.959584		0.461265				0.460517	0.633705	0.531941		0.573679	0.650842	0.538674	0.791716			1.04601	1.10297	1.08399	1.03334	0.627122	0.620093
A2VDF0	HUMAN	FUOM	FUOM	Fucose mutarotase OS=Homo sapiens OX=9606 GN=FUOM PE=1 SV=2	#N/A	1	0	0	51.9509	38.589	32.2325	26.5868	69.4089	72.0702	84.3979	57.0452	36.3242	51.9351	0	0	0	0	0	0	0	0	0	0	0	0	0	0	0	0	0	0	0	0	0	0	0	0	0	0	0	0		1.21595				1.03834						0.821872					0.712007							0.587294	0.523336			0.748249					1.21595	1.03834	1.12715	0.821872	0.712007	0.619626
H7BZM4	HUMAN	CASP8	CASP8_Isoform_1	Caspase-8 (Fragment) OS=Homo sapiens OX=9606 GN=CASP8 PE=1 SV=1	#N/A	1	0	0	29.6919	29.7007	16.9856	11.1599	43.6689	48.0977	34.0291	35.9567	40.7411	24.0079	0	0	0	0	0	0	0	0	0	0	0	0	0	0	0	0	0	0	0	0	0	0	0	0	0	0	0	0		0.779252				1.10142						0.823394					0.571976							0.375802	0.932955			0.54977					0.779252	1.10142	0.940335	0.823394	0.571976	0.619509
Q9HB21	HUMAN	PLEKHA1	PLEKHA1	Pleckstrin homology domain-containing family A member 1 OS=Homo sapiens OX=9606 GN=PLEKHA1 PE=1 SV=2	#N/A	9	4	0	1957.95	1651.91	1307.39	1202.05	2549.81	2894.45	2525.55	2109.97	1751.85	1382.95	307.019	363.369	225.02	407.951	458.741	367.863	394.154	221.434	240.213	445.351	306.882	397.527	391.94	525.503	499.495	0	0	0	0	0	0	0	0	0	0	0	0	0		0.990487	0.942916		0.769339	1.13516	0.971265		0.834518	0.650033	0.86373	0.827502			0.778854		0.724346		0.476422				0.649743	0.665983	0.687051		0.468828	0.542373	0.508588	0.841659			0.966701	0.927572	0.940615	0.78003	0.616837	0.61908
Q96RU3	HUMAN	FNBP1	FNBP1	Formin-binding protein 1 OS=Homo sapiens OX=9606 GN=FNBP1 PE=1 SV=2	#N/A	40	39	20	15315	13671.6	11052.4	6628.65	22004.7	24211.3	20083.9	19424.7	14049.3	12352.8	4970.66	6950.44	4033.88	6180.75	7413.1	6048.75	6717.47	4161.79	3150.06	5970.52	3829.77	5561.03	6322.11	6449.54	6506.27	2939.97	3773.84	1376.12	3154.63	3025.56	3569.23	2684.47	2071.81	3015.69	1292.29	3030	3240.08	2934.46		0.912712	0.929124	0.976815	1.08162	1.10028	1.15362	1.15611	1.04536	0.773526	0.961839	0.882754	1.22239	1.02182	0.941298	0.981449	0.762585	0.952288	0.627747	0.44574	0.980011	0.671082	0.595983	0.45736	0.638469	0.869529	0.647651	0.561373	0.490207	0.865399	0.418586		0.93955	1.1074	1.04445	0.969296	0.719348	0.618572
Q9H4A4	HUMAN	RNPEP	RNPEP	Aminopeptidase B OS=Homo sapiens OX=9606 GN=RNPEP PE=1 SV=2	#N/A	27	17	6	11021.4	8885.09	7730.92	4724.19	14499.4	12245.1	10838.8	11943.1	6310.45	8733.68	1492.56	1358	1638.18	2770.87	2922.32	1658.11	2241.52	1449.07	1660.84	2235.53	1365.64	2543.87	2334.12	2996.88	2611.87	595.316	743.506	489.17	848.369	595.067	733.447	534.357	512.22	908.61	480.42	785.597	775.484	790.643		0.747537	0.844353	1.16033	0.512912	0.844523	1.10375	0.936637	0.846615	0.563736	1.04655	0.823697	0.949483	1.0834	0.626265	1.00323	0.776724	0.760239	0.618736	0.624687	0.759921	0.654123	0.5158	0.474638	0.435221	0.682392	0.547311	0.602348	0.627297	0.960815	0.613514		0.917405	0.848888	0.874582	0.870909	0.67289	0.617942
Q9H098	HUMAN	FAM107B	FAM107B	Protein FAM107B OS=Homo sapiens OX=9606 GN=FAM107B PE=1 SV=1	#N/A	11	8	6	5127.47	3944.6	3555.9	2272.3	7456.19	6914.75	5539.06	4753.21	4594.42	3536.34	1523.6	1918.03	1450.88	2090.84	2907.67	2343.85	2183.89	1372.45	996.082	1962.63	1147.45	1834.74	1995.69	2157.25	2043.03	855.65	1030.96	389.956	815.329	912.809	1012.31	761.528	609.338	763.285	308.111	851.94	893.643	743.056		0.74288	0.95028	0.932712	0.928681	0.927384	1.40785	1.23702	1.05741	0.737706	1.01235	0.637485	1.25981	0.996309	1.13486	1.04105	0.783921	1.04558	0.702496	0.476515	1.11543	0.744594	0.555581	0.500945	0.616188	0.930566	0.664522	0.474282	0.482289	0.888356	0.376502		0.875291	1.11167	1.02303	0.974225	0.774873	0.616706
Q09666	HUMAN	AHNAK	AHNAK	Neuroblast differentiation-associated protein AHNAK OS=Homo sapiens OX=9606 GN=AHNAK PE=1 SV=2	#N/A	569	494	269	236241	191524	224849	118902	342840	272324	302248	357400	264679	225809	100592	85560	69950.7	126353	112166	89069.7	95509.1	69030.5	72882.7	93937.9	63842.5	101912	119034	152476	119554	34971.7	36358.3	22560.2	54749.3	39673.2	43143.5	32808.4	41781.8	63104	30436.9	60875.7	50167.9	67599.9		0.881602	0.720633	1.07167	0.656363	0.794317	0.860464	0.732688	0.732687	0.771679	0.9693	1.04247	0.617457	0.929785	0.683287	1.03383	1.05127	0.59391	0.536618	0.38313	0.673753	0.709563	0.48976	0.555921	0.77202	0.557171	0.529559	0.658644	0.559111	0.781805	0.516898		0.891301	0.755304	0.806303	0.863972	0.634001	0.616391
Q96C86	HUMAN	DCPS	DCPS	m7GpppX diphosphatase OS=Homo sapiens OX=9606 GN=DCPS PE=1 SV=2	#N/A	17	11	9	5717.77	4349.37	4308.36	2788.87	7775.2	7166.51	6651.62	6214.79	5194.96	4484.95	1289.41	1677.83	1278.81	2069.7	2512.71	1979.78	2232.33	1015.46	907.576	1847.54	1024.44	1749.72	1914.51	2114.17	2215.23	1466.9	1676.64	702.284	1461.23	1065.69	1604.65	1163.68	991.444	1203.46	724.854	1287.18	1397.99	1390.9		0.855492	0.887686	0.863038	0.806144	0.921713	1.20728	1.15074	1.07256	0.61952	0.994427	0.79931	1.20237	1.0479	0.951221	0.923077	0.855925	1.05196	0.614429	0.503629	0.764237	0.710995	0.492208	0.554053	0.668144	0.834512	0.487896	0.576827	0.436062	0.840685	0.519815		0.868739	1.03169	0.970582	0.933974	0.71334	0.614749
Q9Y3Z3	HUMAN	SAMHD1	SAMHD1	Deoxynucleoside triphosphate triphosphohydrolase SAMHD1 OS=Homo sapiens OX=9606 GN=SAMHD1 PE=1 SV=2	#N/A	104	110	51	26604.8	23209.6	20848.7	12932.8	38513.8	40215.7	40882.5	31807.5	25304.1	21741.3	9427.75	11610.4	9914.03	13759.6	15732.8	13613.7	13744.1	9309.45	7177.02	14498.9	6268.48	13180	14498.9	16998.4	17721.5	5221.61	4919.81	3012.41	5238.33	4673.26	5560.55	3997.62	3603.51	5340.51	3231.12	5143.02	5389.29	5173.86		1.0615	0.88374	1.01116	0.70768	1.04419	0.958949	1.05282	0.837733	0.574643	0.838681	0.825873	0.931504	0.991811	0.829787	0.973765	0.837055	0.988646	0.604283	0.570361	0.884823	0.682278	0.382078	0.519238	0.657015	0.756898	0.567432	0.564508	0.437456	0.803354	0.611771		0.985467	0.920275	0.944722	0.852295	0.707075	0.614709
Q2M2I8	HUMAN	AAK1	AAK1	AP2-associated protein kinase 1 OS=Homo sapiens OX=9606 GN=AAK1 PE=1 SV=3	#N/A	28	20	4	6610.26	5527.52	5902	3725.37	10045.4	10597.1	9533.24	7527.19	6496.85	5377.11	1309.82	1498.56	1194.49	2088.82	2587.19	1960.01	1810.97	1165.22	1009.4	1786.52	1101.85	1623.92	1677.34	2315.49	2040.24	601.673	626.568	280.831	576.419	513.131	738.159	431.737	388.429	571.892	212.298	610.697	610.671	439.634		0.949016	0.888363	1.089	0.745176	1.05492	1.28651	1.40561	0.900521	0.651321	1.03869	0.749317	1.19312	1.09762	0.974634	1.1629	0.9725	1.14571	0.593974	0.534761	0.977108	0.73965	0.547908	0.613846	0.646749	0.822118	0.579415	0.535281	0.501935	0.807511	0.404261		0.97546	1.07855	1.03989	0.981085	0.787373	0.61389
Q14011	HUMAN	CIRBP	CIRBP	Cold-inducible RNA-binding protein OS=Homo sapiens OX=9606 GN=CIRBP PE=1 SV=1	#N/A	14	18	1	4274.24	3977.75	2902.5	2492.05	6559.59	8130.25	5661.85	5714.07	4874.54	3546.16	1626	1747.79	1772.45	1905.88	2469.43	2099.4	2208.63	1507.87	1029.97	1900.96	1767.52	1677.38	1712.36	1870.27	2145.2	5.69283	19.7327	6.19641	14.0158	13.9086	17.2339	10.7416	5.99709	15.8038	5.16403	12.4813	19.1326	19.8913		0.863141	0.995644	0.809958	0.915422	1.23945	1.29339	0.883251	1.15679	0.851632	0.99822	0.871102	1.01131	0.718317	1.09958	0.639677	0.703467	0.291762	0.928338	0.317571	0.712828	0.307355	0.925755	0.603988	0.743116	0.550512	0.789762	0.540606	0.539458	0.878545	0.264661		0.889581	1.09766	1.01963	0.884263	0.598154	0.613831
P18510	HUMAN	IL1RN	IL1RN	Interleukin-1 receptor antagonist protein OS=Homo sapiens OX=9606 GN=IL1RN PE=1 SV=1	#N/A	1	1	0	588.052	411.088	505.849	194.995	529.484	507.83	454.639	365.143	366.515	440.416	96.3738	57.05	114.322	106.792	100.099	65.5323	80.6972	112.655	64.3428	151.75	35.2742	78.4636	149.761	130.8	153.025	0	0	0	0	0	0	0	0	0	0	0	0	0		0.858646	1.04996		0.394731	0.959104	0.692589		0.558347	0.666814	0.738898	0.689621			0.45342		1.01257		0.790999				0.244064	0.390325	0.692211		0.779461	0.831783	0.44519	0.542893			0.954304	0.651193	0.75223	0.637188	0.682544	0.613644
P23025	HUMAN	XPA	XPA	DNA repair protein complementing XP-A cells OS=Homo sapiens OX=9606 GN=XPA PE=1 SV=1	#N/A	2	4	0	295.126	282.399	255.618	155.85	448.556	471.928	452.359	404.054	329.553	256.87	165.155	237.354	117.676	249.525	302.809	224.229	242.812	160.724	112.646	201.499	127.167	139.651	199.846	241.756	237.746	0	0	0	0	0	0	0	0	0	0	0	0	0		1.00848	0.88982		1.04815	1.0521	1.3372		1.07226	0.729324	1.1019	0.900788			0.990194		0.885219		0.519659				0.561567	0.539715	0.734697		0.709755	0.572659	0.497445	0.616696			0.949149	1.12743	1.068	0.930552	0.655482	0.611828
Q9BTT0	HUMAN	ANP32E	ANP32E	Acidic leucine-rich nuclear phosphoprotein 32 family member E OS=Homo sapiens OX=9606 GN=ANP32E PE=1 SV=1	#N/A	21	15	7	4137.59	3520.39	4256.27	2899.4	5889.09	6394.69	5427.15	5685.06	4254.54	3635.96	957.67	1064.77	926.283	1525.41	1909.47	1422.06	1440.43	890.491	602.434	1273.08	625.079	1167.85	1256.6	1550.37	1511.85	632.794	830.288	233.91	634.949	458.244	785.821	424.421	365.544	628.561	212.801	668.233	694.826	662.729		0.92156	0.884322	0.92602	0.739623	1.08585	1.32638	1.1577	1.00057	0.665229	1.0596	0.965355	1.22321	0.935431	0.987811	0.984466	1.11159	0.932256	0.643427	0.344605	0.675102	0.538534	0.434201	0.757223	0.722445	0.625273	0.618564	0.617406	0.418471	0.811229	0.313507		0.910634	1.06203	1.00525	0.974443	0.668531	0.610515
Q8IWV1	HUMAN	LAX1	LAX1	Lymphocyte transmembrane adapter 1 OS=Homo sapiens OX=9606 GN=LAX1 PE=1 SV=1	#N/A	0	1	1	0	0	0	0	0	0	0	0	0	0	125.762	190.276	57.84	238.906	287.025	214.89	203.628	90.6508	99.445	198.125	99.4804	149.76	175.52	215.116	175.639	128.343	165.764	67.145	102.39	153.917	140.006	92.0192	83.4382	128.523	49.6705	127.927	119.984	106.985			1.04962	1.13252	1.00804		1.52059	1.2337	1.07877	0.666259	1.26567		1.46068	0.902242	1.13844	1.12726		1.13093	0.306423	0.591668	1.35629	0.73524	0.527025			0.810855	0.480247		0.526837	0.793392	0.437686		1.09107	1.21028	1.17054	1.09343	0.774596	0.609803
B7Z8K7	HUMAN	ARHGAP25	ARHGAP25_Isoform_1	Rho GTPase-activating protein 25 OS=Homo sapiens OX=9606 GN=ARHGAP25 PE=1 SV=1	#N/A	2	1	1	294.379	222.341	177.809	118.125	404.349	343.024	329.347	286.392	245.998	211.769	73.2453	81.6866	58.831	131.623	128.787	102.416	96.1321	74.27	73.0902	107.538	77.6622	106.804	102.549	131.71	120.762	66.6559	75.5465	30.6205	60.1994	38.6562	77.3482	42.0551	47.0921	64.8793	30.1833	73.6834	70.4751	56.1864		0.814512	0.908716	1.02445	0.690269	0.848337	1.08828	1.22134	0.812336	0.618938	1.11225	0.708279	1.19289	0.950556	0.865439	1.16347	0.688223	1.05251	0.497134	0.483502	0.610386	0.74359	0.656261	0.45721	0.608381	0.664055	0.627596	0.523728	0.617627	0.902517	0.476598		0.915893	0.932111	0.92603	0.944545	0.675943	0.609714
Q8IZ21	HUMAN	PHACTR4	PHACTR4	Phosphatase and actin regulator 4 OS=Homo sapiens OX=9606 GN=PHACTR4 PE=1 SV=1	#N/A	0	1	1	0	0	0	0	0	0	0	0	0	0	39.938	48.1756	38.1478	52.7641	75.2885	48.7164	62.293	15.9635	23.4635	69.5216	34.0697	39.556	61.8303	60.6762	60.4586	147.839	171.242	106.367	136.433	156.726	165.525	178.194	173.348	189.835	125.093	172.747	165.695	181.4			1.13992	1.09385	0.789915		1.23447	0.953775	1.02139	0.654846	0.86515		0.986715	0.786139	0.798781	0.995389		0.851864	0.625493	0.6129	0.903069	0.998848	0.558626			1.02677	0.261747		0.384721	0.648582	0.7208		1.11688	0.999888	1.03889	0.847837	0.758467	0.608524
Q12766	HUMAN	HMGXB3	HMGXB3	HMG domain-containing protein 3 OS=Homo sapiens OX=9606 GN=HMGXB3 PE=2 SV=2	#N/A	1	0	0	67.4461	52.3148	84.7976	32.5557	109.382	135.604	111.415	99.7031	79.6516	60.5086	0	0	0	0	0	0	0	0	0	0	0	0	0	0	0	0	0	0	0	0	0	0	0	0	0	0	0	0		1.01859				1.23973						0.911513					1.41612							0.543678	0.728197			0.553186					1.01859	1.23973	1.12916	0.911513	1.41612	0.608354
Q6UWF3	HUMAN	SCIMP	SCIMP	SLP adapter and CSK-interacting membrane protein OS=Homo sapiens OX=9606 GN=SCIMP PE=1 SV=1	#N/A	3	2	0	330.968	302.119	283.782	123.694	451.339	187.041	370.515	471.231	258.809	403.122	64.238	80.5137	64.9263	122.642	87.7469	68.8546	84.9269	63.2918	73.5867	91.3337	37.6128	67.5968	124.287	119.92	99.0628	0	0	0	0	0	0	0	0	0	0	0	0	0		0.820925	0.798209		0.703648	0.414413	0.766862		0.742217	0.561407	1.07183	1.04407			0.601753		0.896502		0.567422				0.328716	0.390766	0.573425		0.553137	0.893168	0.643109	0.590761			0.809567	0.656785	0.707712	0.819765	0.597547	0.607394
Q9UKV5	HUMAN	AMFR	AMFR	E3 ubiquitin-protein ligase AMFR OS=Homo sapiens OX=9606 GN=AMFR PE=1 SV=2	#N/A	0	2	0	0	0	0	0	0	0	0	0	0	0	80.3509	69.702	55.7857	65.1862	52.4645	71.4648	77.2474	61.8041	76.6209	115.639	97.2532	88.0497	123.241	112.313	137.575	0	0	0	0	0	0	0	0	0	0	0	0	0			0.929752		0.560413		0.421821		0.62108	0.646032	0.524106				0.574586				0.448525				0.781929				0.496913		0.616043	0.707931			0.929752	0.534438	0.633266	0.581575	0.615227	0.606962
O95379	HUMAN	TNFAIP8	TNFAIP8	Tumor necrosis factor alpha-induced protein 8 OS=Homo sapiens OX=9606 GN=TNFAIP8 PE=1 SV=1	#N/A	11	6	9	3454.63	3535.62	2692.34	2001.13	5276.09	5125.17	4765.07	4585.88	3108.84	3287.01	841.381	1055.76	829.129	1591.31	2180.1	1413.42	1466.22	850.386	640.606	1254.69	715.788	1574.32	1575.14	1835.88	1631.34	1543.6	2329.16	728.549	1633.6	1413.36	1780.02	1272.87	1011.06	1404.87	709.175	1558.38	1635.41	1548.14		0.903145	0.746488	0.882582	0.628136	0.971395	1.29707	1.11826	0.872343	0.500588	0.946764	0.869182	1.46325	1.02628	0.840929	0.979019	0.770312	0.969735	0.493298	0.457696	0.887915	0.63518	0.425865	0.572549	0.589231	0.799656	0.505945	0.623	0.381135	0.936654	0.445524		0.844072	0.977441	0.927427	0.946572	0.662857	0.606712
P52564	HUMAN	MAP2K6	MAP2K6	Dual specificity mitogen-activated protein kinase kinase 6 OS=Homo sapiens OX=9606 GN=MAP2K6 PE=1 SV=1	#N/A	10	7	6	1872.38	1731.02	1196.82	1061.47	2492.54	2549.16	2027.79	1806.47	1672.92	1473.39	921.879	1066.65	1159.88	1580.57	1988.89	1423.94	1508.23	844.132	806.64	1425.87	762.484	1426.57	1550.16	1741.3	1737.19	765.076	985.141	386.691	908.189	713.506	889.971	599.206	532.483	747.397	322.985	812.661	862.177	719.529		0.813545	0.850652	0.945051	0.636347	1.02272	1.18654	1.12533	0.899784	0.549977	0.942941	0.724752	1.24567	1.14837	0.849496	1.02758	0.66427	0.967406	0.691967	0.488954	0.902198	0.673301	0.454885	0.58915	0.671172	0.75767	0.503594	0.591118	0.481227	0.851065	0.408401		0.869749	0.974143	0.934995	0.926968	0.691854	0.606675
Q9UMR7	HUMAN	CLEC4A	CLEC4A	C-type lectin domain family 4 member A OS=Homo sapiens OX=9606 GN=CLEC4A PE=1 SV=1	#N/A	1	2	0	35.9943	15.3356	37.4938	7.75067	43.4855	20.0099	35.711	35.7569	26.9608	24.0194	138.065	143.287	92.7931	126.298	120.997	140.688	173.943	173.814	95.7047	205.14	106.438	120.945	225.999	124.358	191.204	0	0	0	0	0	0	0	0	0	0	0	0	0		0.821217	1.13638		0.793745	0.460151	0.670266		0.963565	0.764816	0.699634	0.822272			0.779349		1.46089		0.514031				0.589619	0.301994	0.619994		0.962851	0.552355	0.53016	0.669978			0.9788	0.721932	0.807555	0.766518	0.854848	0.606222
A0A1B0GUN2	HUMAN	SPTAN1	SPTAN1_Isoform_2	Spectrin alpha chain, non-erythrocytic 1 (Fragment) OS=Homo sapiens OX=9606 GN=SPTAN1 PE=4 SV=1	#N/A	1	2	2	677.388	528.549	618.174	317.461	1532.86	1440.03	1517.49	849	692.618	648.898	454.835	679.737	313.798	622.924	743.15	656.419	521.05	341.128	265.104	400.717	235.631	501.986	509.127	538.252	475.353	558.873	734.949	247.335	480.176	579.803	645.273	446.337	379.889	404.561	134.214	470.914	490.634	428.101		0.989972	0.789469	0.880691	1.33918	0.939441	1.46411	1.4047	1.02654	0.89609	1.22725	0.553867	1.59992	1.0453	1.29324	1.02514	1.02522	1.21662	0.618227	0.538426	1.26218	0.826984	0.464228	0.526496	0.451847	0.971634	0.672071	0.423325	0.522293	0.988985	0.292172		0.886711	1.2348	1.10426	1.09154	0.850268	0.606103
Q96B97	HUMAN	SH3KBP1	SH3KBP1	SH3 domain-containing kinase-binding protein 1 OS=Homo sapiens OX=9606 GN=SH3KBP1 PE=1 SV=2	#N/A	53	40	32	17337.1	15881.2	14713.6	8997.44	27224.3	28593.2	25791.2	23309.4	18410	12746.1	6389.91	8003.59	5287.64	8686.52	10904.1	8402.44	8705.18	5280.3	4040.14	8585.6	4237.62	7979.17	7933.78	9952.91	9212.49	2984.85	3467.59	1601.54	2921.94	3184.8	3637.46	2486.68	2147.38	2840.7	1259.23	3249.25	3167.49	2840.83		0.947358	0.950464	0.945589	0.886033	1.05028	1.20714	1.21081	0.963702	0.707391	0.961636	0.856197	1.15426	0.972633	0.930188	1.08158	0.885874	0.993573	0.585365	0.533108	1.06013	0.714804	0.469123	0.541716	0.676236	0.827746	0.584552	0.468187	0.447261	0.88333	0.419163		0.947804	1.06359	1.02017	0.951985	0.748854	0.606024
Q8WVY7	HUMAN	UBLCP1	UBLCP1	Ubiquitin-like domain-containing CTD phosphatase 1 OS=Homo sapiens OX=9606 GN=UBLCP1 PE=1 SV=2	#N/A	14	12	7	4866.01	3991.29	3377.74	2370.7	7669.25	8874.33	6484.26	6102.17	5200.26	4007.04	1108.67	1413.04	1177.46	1836.14	2249.53	1560.37	2048.25	1206.14	976.649	1921.97	1085.59	1725.44	1715.22	2020.89	2039.02	969.94	1451.82	521.597	1198.6	837.395	1418.94	809.595	673.256	1079.01	495.445	1148.44	1299.39	1119.21		0.845488	0.998405	0.892259	0.734031	1.15713	1.16856	1.17336	1.064	0.575919	0.953816	0.795667	1.20055	0.991158	0.810565	0.949672	0.762703	0.802069	0.611651	0.431323	0.692465	0.556733	0.563931	0.53531	0.678066	0.669476	0.626551	0.522482	0.507338	0.896314	0.409697		0.912051	1.05942	1.00416	0.896764	0.631554	0.605654
H0YMR6	HUMAN	SLTM	SLTM_Isoform_1	SAFB-like transcription modulator OS=Homo sapiens OX=9606 GN=SLTM PE=1 SV=1	#N/A	2	0	0	179.943	153.455	259.343	100.533	309.456	238.839	260.576	263.531	243.544	130.794	0	0	0	0	0	0	0	0	0	0	0	0	0	0	0	0	0	0	0	0	0	0	0	0	0	0	0	0		0.842046				0.771803						0.851595					1.55576							0.603083	0.787006			0.422659					0.842046	0.771803	0.806924	0.851595	1.55576	0.604249
H7C225	HUMAN	REPS1	REPS1_Isoform_1	RalBP1-associated Eps domain-containing protein 1 (Fragment) OS=Homo sapiens OX=9606 GN=REPS1 PE=1 SV=1	#N/A	0	1	0	0	0	0	0	0	0	0	0	0	0	85.0032	77.4952	98.0823	124.316	168.41	119.941	146.877	84.1262	76.3013	131.052	91.2309	115.181	129.862	152.178	174.151	0	0	0	0	0	0	0	0	0	0	0	0	0			0.861824		0.509624		1.1075		0.965893	0.558997	0.817526				0.788758				0.645008				0.599952				0.55323		0.501772	0.757455			0.861824	0.861005	0.86121	0.72176	0.62248	0.604153
P14317	HUMAN	HCLS1	HCLS1	Hematopoietic lineage cell-specific protein OS=Homo sapiens OX=9606 GN=HCLS1 PE=1 SV=3	#N/A	62	62	62	27074.2	20759.3	21256.1	11060.7	34665.1	35028.7	30163.2	28486.6	23523	16907.7	7791.93	8376.2	6937.48	9750.32	12689.1	9551.14	11179.1	5915.3	4782.74	10341.5	5401.9	8101.67	8856.98	10970.6	10525.4	9031.39	11589.2	4734.45	9074.13	9150.8	10802.3	8585.02	7142.24	9496.07	4379.6	9797.92	9957.62	9381.94		0.870132	1.02212	0.982036	0.827878	1.01049	1.25415	1.11712	1.10491	0.77013	0.963691	0.821767	1.1985	0.9384	0.944005	1.01325	0.888755	0.933981	0.685679	0.489613	0.946329	0.738615	0.533908	0.462465	0.67858	0.88782	0.58465	0.487745	0.472711	0.800744	0.452917		0.958097	1.06291	1.02361	0.949963	0.745269	0.603454
M0R019	HUMAN	HNRNPM	HNRNPM_Isoform_1	Heterogeneous nuclear ribonucleoprotein M (Fragment) OS=Homo sapiens OX=9606 GN=HNRNPM PE=1 SV=8	#N/A	0	3	0	0	0	0	0	0	0	0	0	0	0	148.502	154.157	471.681	317.744	468.721	348.796	383.91	194.993	190.072	319.02	179.35	346.561	300.841	359.721	555.178	0	0	0	0	0	0	0	0	0	0	0	0	0			0.787224		0.380404		1.15663		0.947349	0.366448	0.784074				0.860699				1.16393				0.442569				0.481171		0.469028	0.855185			0.787224	0.828128	0.817902	0.670407	0.803252	0.601795
Q17R31	HUMAN	TATDN3	TATDN3	Putative deoxyribonuclease TATDN3 OS=Homo sapiens OX=9606 GN=TATDN3 PE=1 SV=1	#N/A	2	0	0	296.483	291.179	616.47	168.434	445.628	373.806	434.814	257.056	303.507	244.491	0	0	0	0	0	0	0	0	0	0	0	0	0	0	0	0	0	0	0	0	0	0	0	0	0	0	0	0		0.975734				0.838829						0.576841					2.09804							0.573233	0.681077			0.548644					0.975734	0.838829	0.907282	0.576841	2.09804	0.600985
O43708	HUMAN	GSTZ1	GSTZ1_Isoform_1	Maleylacetoacetate isomerase OS=Homo sapiens OX=9606 GN=GSTZ1 PE=1 SV=3	#N/A	2	2	0	667.793	72.7823	130.986	115.192	1007.43	90.1007	263.265	176.829	139.927	190.158	614.956	79.4668	370.138	768.272	51.6622	131.272	36.9061	320.477	81.896	636.754	294.64	304.308	352.029	283.987	80.1309	0	0	0	0	0	0	0	0	0	0	0	0	0		0.261323	2.66741		0.332893	0.0894362	0.216417		0.154603	2.5761	3.21836	0.175525			0.549911		0.353742		1.55054				1.23427	0.311087	0.138895		1.3425	0.188755	0.343069	1.27477			1.46437	0.198337	0.620348	1.62997	1.04618	0.599847
Q14005	HUMAN	IL16	IL16	Pro-interleukin-16 OS=Homo sapiens OX=9606 GN=IL16 PE=1 SV=4	#N/A	63	57	42	17369.9	13902	13271.5	8415.87	26170	27764.2	24180.5	18687.2	14808.4	13858.5	4373.54	6813.44	4444.15	7088.63	9350.56	7346.17	7276.76	4287.7	3375.01	7323.37	3670.42	6658.03	6830.92	7954.62	7647.15	4691.32	6401.26	2359.83	4838.28	4416.92	5941.33	3698.78	3347	4263.8	2047.81	4628.28	5118.67	4157.13		0.923976	0.979379	0.91934	0.911185	1.06092	1.25048	1.28104	0.973145	0.584888	0.947987	0.714069	1.38021	1.04321	0.982428	0.997927	0.84878	1.01152	0.594331	0.508815	0.952354	0.721664	0.490858	0.538238	0.565854	0.797512	0.573409	0.529559	0.451351	0.890401	0.441539		0.940898	1.09535	1.03743	0.950102	0.732617	0.598483
P50452	HUMAN	SERPINB8	SERPINB8	Serpin B8 OS=Homo sapiens OX=9606 GN=SERPINB8 PE=1 SV=2	#N/A	19	18	5	10007.1	8627.88	5385.31	3900.83	9656.87	7174.02	7591.82	7901.85	5593.87	6598.1	1389.14	1165.71	1562.5	2740.28	2894.96	1768.47	2324.55	2017.27	1753.6	2821.98	1137.34	2433.65	3538.48	3490.4	3635.7	319.659	333.457	257.78	486.258	302.677	358.01	264.236	258.658	450.732	282.468	384.27	325.96	483.059		0.786157	0.793837	1.11427	0.327919	0.742893	0.814366	0.885048	0.653908	0.390772	0.770854	0.818262	0.82435	1.20209	0.49748	0.949965	0.577978	0.790239	0.43954	0.637266	0.748258	0.639437	0.319938	0.418657	0.579264	0.653226	0.567469	0.683254	0.493296	0.684598	0.698298		0.898087	0.684827	0.764799	0.779111	0.593237	0.597258
E9PQT8	HUMAN	PHF1	PHF1_Isoform_1	PHD finger protein 1 OS=Homo sapiens OX=9606 GN=PHF1 PE=1 SV=1	#N/A	1	1	0	25.5796	17.2362	16.0224	14.4623	30.4312	23.2388	30.3545	25.0695	11.6318	16.7675	30.5118	59.0915	21.3797	56.9157	44.1981	42.1025	33.3777	23.9677	16.3549	38.6282	17.9625	29.9866	33.468	43.7538	29.6587	0	0	0	0	0	0	0	0	0	0	0	0	0		0.997481	1.08425		1.65862	0.763651	1.24058		0.936868	0.856428	1.59755	0.823808			1.18176		0.748437		0.600102				0.504185	0.67556	0.382233		0.672744	0.550998	0.459061	0.841686			1.04086	1.14993	1.11358	1.11489	0.617574	0.597047
P54259	HUMAN	ATN1	ATN1	Atrophin-1 OS=Homo sapiens OX=9606 GN=ATN1 PE=1 SV=3	#N/A	1	1	0	591.003	451.672	604.284	298.765	1123.01	1134.73	970.619	926.064	828.208	543.77	249.243	258.594	137.512	252.741	327.927	252.399	261.13	144.445	98.73	197.144	103.969	199.18	209.697	276.361	258.916	0	0	0	0	0	0	0	0	0	0	0	0	0		0.864302	0.793896		1.04135	1.01044	1.32056		1.05157	1.0037	1.01778	0.824627			1.01641		1.1591		0.553758				0.41868	0.573073	0.73749		0.581677	0.484207	0.397584	0.802095			0.829099	1.10598	1.01369	0.965629	0.710513	0.596021
P46527	HUMAN	CDKN1B	CDKN1B	Cyclin-dependent kinase inhibitor 1B OS=Homo sapiens OX=9606 GN=CDKN1B PE=1 SV=1	#N/A	6	5	5	1623.73	1531.66	1064.92	791.675	1679.65	1762.91	1745.11	1555.92	1108.35	1061.29	310.683	504.892	338.313	591.69	732.311	539.378	568.819	393.422	349.843	512.766	276.246	522.598	512.61	695.97	594.451	372.226	513.402	158.69	345.324	385.882	428.957	263.874	198.109	362.861	75.6719	441.105	443.301	345.305		1.03897	0.853174	0.920258	0.840073	1.04957	1.21847	1.08789	0.946439	0.516935	0.984493	0.926335	1.30205	0.875782	0.897453	1.11869	0.674984	0.944009	0.562908	0.402456	0.978642	0.502429	0.459636	0.501792	0.659871	0.669216	0.654602	0.631852	0.582092	0.869533	0.191913		0.937468	1.02849	0.994355	0.945963	0.646438	0.595109
F6XZQ7	HUMAN	GSTM2	GSTM2	Glutathione S-transferase OS=Homo sapiens OX=9606 GN=GSTM2 PE=1 SV=1	#N/A	13	9	6	3958.42	5030.23	4228.52	2895.91	5567.54	5776.55	2868.56	4834.79	1800.7	2411.09	1022.19	1081.6	1335.14	2354.22	1630.78	1217.75	1934.46	1748.05	964.571	1576.35	1247.49	1713.67	1532.3	2664.64	2632.8	518.751	341.396	208.668	269.76	282.176	289.233	351.048	258.907	948.884	354.446	286.138	268.133	732.107		0.51523	0.692418	1.89731	0.475097	1.03754	0.71633	0.578327	0.849723	0.449002	1.0341	0.86839	0.682629	0.539391	0.534905	0.572139	0.940857	1.03725	0.586467	0.417235	0.564217	0.517689	0.547966	0.644348	0.323427	0.701928	0.767839	0.433062	0.423693	0.752739	0.708721		1.03499	0.731404	0.845247	0.668651	0.658812	0.59447
I3L1Y9	HUMAN	FLYWCH2	FLYWCH2	FLYWCH family member 2 OS=Homo sapiens OX=9606 GN=FLYWCH2 PE=1 SV=1	#N/A	3	1	1	574.962	603.217	558.998	313.427	1187.41	1352.21	1218.38	939.21	712.75	600.738	107.356	162.01	80.3507	144.31	196.796	181.235	165.753	98.6068	69.4989	121.684	84.0604	110.464	127.065	131.874	162.98	36.7923	51.4922	14.444	36.0942	40.9216	52.6375	30.5238	19.3499	29.9438	8.65806	35.9898	31.8752	37.4172		1.02608	0.865216	0.864273	1.15195	1.13879	1.39929	1.51929	1.17857	0.763342	1.0261	0.790974	1.48623	1.04179	1.28865	1.03878	0.948919	1.06194	0.571324	0.4169	1.18113	0.5585	0.597701	0.532053	0.600256	0.881013	0.701131	0.505923	0.494163	0.785444	0.249899		0.918525	1.27758	1.14293	1.06227	0.762345	0.593735
Q86WQ0	HUMAN	NR2C2AP	NR2C2AP	Nuclear receptor 2C2-associated protein OS=Homo sapiens OX=9606 GN=NR2C2AP PE=1 SV=1	#N/A	3	3	0	1101	908.48	634.508	491.936	1429.39	1547.42	1085.54	1260.56	919.024	698.067	306.355	375.198	234.756	313.391	298.439	296.737	320.262	174.124	233.765	358.51	471.223	211.738	304.852	328.811	324.042	0	0	0	0	0	0	0	0	0	0	0	0	0		0.759442	1.12303		1.1753	1.08257	0.934856		1.00322	0.959653	0.981693	0.881886			0.929524		0.631514		0.73537				1.4761	0.489615	0.642948		0.54544	0.488367	0.732265	0.663265			0.941235	1.04899	1.01307	0.938189	0.947661	0.59365
Q969S2	HUMAN	NEIL2	NEIL2	Endonuclease 8-like 2 OS=Homo sapiens OX=9606 GN=NEIL2 PE=1 SV=3	#N/A	3	1	0	744.197	692.135	726.957	445.288	1293.81	1303.81	1313.24	1068.64	744.889	706.335	79.9019	100.813	48.4467	141.003	180.291	119.436	138.494	70.7386	58.8113	116.195	62.9285	99.353	106.702	146.753	125.331	0	0	0	0	0	0	0	0	0	0	0	0	0		1.01502	0.920268		0.798437	1.00773	1.4279		1.09687	0.632824	1.11674	0.825967			0.945936		1.01224		0.383698				0.498394	0.620035	0.575733		0.560251	0.545934	0.465787	0.786877			0.967645	1.08273	1.04437	0.880368	0.631444	0.592436
A0MZ66	HUMAN	SHTN1	SHTN1	Shootin-1 OS=Homo sapiens OX=9606 GN=SHTN1 PE=1 SV=4	#N/A	14	14	4	5329.44	3159.57	3294.02	2575.97	5418.79	5067.8	3682.62	4531.26	3287.15	4328.02	1901.51	994.882	1897.87	1720.2	1520.32	1351.76	1771.87	1403.21	1182.88	1972.4	1309.8	1802.17	2837.47	3388.05	2744.85	383.683	157.777	221.515	731.274	355.732	232.955	260.645	214.784	475.388	257.64	276.161	250.746	573.952		0.679602	0.659639	1.15288	0.332723	0.935228	0.508447	0.564947	0.592574	0.63593	0.575294	0.836212	0.382629	1.77344	0.452074	0.669727	0.776067	0.930481	0.634713	0.537202	0.862697	0.520878	0.438042	0.606896	0.606622	0.632099	0.469283	0.798706	0.395596	0.602708	0.62481		0.830706	0.586784	0.678255	0.760757	0.67144	0.59209
P57682	HUMAN	KLF3	KLF3	Krueppel-like factor 3 OS=Homo sapiens OX=9606 GN=KLF3 PE=1 SV=1	#N/A	1	0	0	318.077	276.344	296.89	146.392	535.96	555.609	573.126	468.911	362.513	323.781	0	0	0	0	0	0	0	0	0	0	0	0	0	0	0	0	0	0	0	0	0	0	0	0	0	0	0	0		1.06935				1.03666						0.874899					0.998923							0.492554	0.676382			0.604114					1.06935	1.03666	1.053	0.874899	0.998923	0.591016
K7EQB2	HUMAN	GLYR1	GLYR1_Isoform_1	Putative oxidoreductase GLYR1 (Fragment) OS=Homo sapiens OX=9606 GN=GLYR1 PE=1 SV=8	#N/A	0	1	0	0	0	0	0	0	0	0	0	0	0	83.8526	101.57	91.1628	111.933	111.615	116.277	98.0266	51.8805	50.5343	109.423	63.8951	81.2792	111.945	85.8762	113.172	0	0	0	0	0	0	0	0	0	0	0	0	0			1.05555		0.9798		1.07669		0.945616	0.808886	1.07976				1.12167				0.879404				0.616365				0.500466		0.48748	0.784062			1.05555	1.0007	1.01442	1.00344	0.747885	0.590669
O95971	HUMAN	CD160	CD160	CD160 antigen OS=Homo sapiens OX=9606 GN=CD160 PE=1 SV=1	#N/A	2	1	0	386.274	320.804	284.477	237.03	624.095	1399.02	732.068	332.55	682.759	258.576	48.1882	48.7164	22.4212	65.2599	49.363	44.5867	109.041	29.0286	21.004	47.2472	48.9839	39.49	75.7312	48.4887	72.9953	0	0	0	0	0	0	0	0	0	0	0	0	0		1.17301	0.718715		0.741064	2.24168	0.7509		1.65872	0.73303	0.992722	0.532851			0.678244		0.804655		0.341067				0.745133	0.670449	1.094		0.441578	0.414322	0.31951	0.600714			0.945861	1.34809	1.21401	0.734212	0.630285	0.590095
H3BPK2	HUMAN	MT3	MT3	Metallothionein-3 OS=Homo sapiens OX=9606 GN=MT3 PE=1 SV=1	#N/A	1	0	0	159.145	236.912	179.139	126.486	185.297	233.443	133.061	66.1287	124.971	84.5705	0	0	0	0	0	0	0	0	0	0	0	0	0	0	0	0	0	0	0	0	0	0	0	0	0	0	0	0		0.718093				1.25983						0.35688					0.904612							0.638727	0.674435			0.456405					0.718093	1.25983	0.988961	0.35688	0.904612	0.589856
E5RHJ3	HUMAN	CARD8	CARD8_Isoform_2	Caspase recruitment domain-containing protein 8 OS=Homo sapiens OX=9606 GN=CARD8 PE=1 SV=1	#N/A	1	0	0	12.9578	11.5924	6.83859	7.26386	17.4619	22.2217	21.8152	21.8488	11.8658	8.67514	0	0	0	0	0	0	0	0	0	0	0	0	0	0	0	0	0	0	0	0	0	0	0	0	0	0	0	0		1.2493				1.27258						1.25123					0.55711							0.591755	0.679526			0.496804					1.2493	1.27258	1.26094	1.25123	0.55711	0.589361
P51608	HUMAN	MECP2	MECP2	Methyl-CpG-binding protein 2 OS=Homo sapiens OX=9606 GN=MECP2 PE=1 SV=1	#N/A	55	49	35	19529.4	17331.3	16845.9	10938	30956.4	32217.8	29941.6	22840.4	14637	12343.7	8959.69	13486.1	3856.27	11382.6	11928.8	9722.85	7652.18	5021.21	4576.49	8246.37	4139.27	6193.49	8258.71	9974.46	7441.78	4738.06	5658.3	3893.89	4488.98	5513.31	5784.03	4562.96	3658.22	4704.63	1407.74	4551.41	4463.77	4134.78		0.967219	0.963551	1.09428	1.57579	1.04075	1.39382	1.34535	0.894122	1.0469	1.33	0.737824	1.31611	1.04413	1.13607	1.05864	0.914032	1.10206	0.450587	0.905708	1.28238	0.850893	0.483655	0.593479	0.472826	1.06133	0.586706	0.398746	0.534742	0.723681	0.327437		1.00835	1.24997	1.15936	1.09567	0.855616	0.587369
A2RU30	HUMAN	TESPA1	TESPA1	Protein TESPA1 OS=Homo sapiens OX=9606 GN=TESPA1 PE=1 SV=2	#N/A	1	1	0	210.885	161.224	189.384	103.367	286.649	287.718	310.649	181.472	190.86	144.48	53.5993	63.136	28.439	67.1621	70.1513	73.3151	39.8269	36.1961	20.0218	50.1624	25.3978	36.3681	41.8113	65.1683	48.6729	0	0	0	0	0	0	0	0	0	0	0	0	0		1.08373	0.966815		1.21686	1.00373	1.35208		0.767612	1.03306	1.29446	0.633081			1.41305		1.01789		0.548125				0.489509	0.555573	0.665833		0.697632	0.504032	0.385895	0.700947			1.02527	1.08507	1.06514	1.09341	0.685176	0.584985
Q9UBX1	HUMAN	CTSF	CTSF	Cathepsin F OS=Homo sapiens OX=9606 GN=CTSF PE=1 SV=1	#N/A	1	0	0	281.409	262.826	126.435	184.276	452.917	552.63	229.692	480.485	333.524	152.02	0	0	0	0	0	0	0	0	0	0	0	0	0	0	0	0	0	0	0	0	0	0	0	0	0	0	0	0		0.507138				1.22016						1.06087					0.464634							0.677193	0.736392			0.335647					0.507138	1.22016	0.863648	1.06087	0.464634	0.583077
A0A087WYQ7	HUMAN	KYNU	KYNU_Isoform_1	Kynureninase (Fragment) OS=Homo sapiens OX=9606 GN=KYNU PE=1 SV=1	#N/A	1	1	0	1377.61	1009	1153.02	485.863	1872.53	1258.92	1059.63	1675.06	986.859	1514.86	134.549	108.109	122.919	184.627	226.08	120.939	214.135	129.239	103.041	160.359	112.892	157.275	206.308	221.308	240.109	0	0	0	0	0	0	0	0	0	0	0	0	0		0.565879	0.720472		0.485719	0.672311	1.01575		0.962079	0.604511	0.829502	0.894542			0.543361		0.966238		0.552257				0.507211	0.407156	0.527019		0.580653	0.808992	0.46295	0.706614			0.643175	0.783964	0.737034	0.717979	0.675235	0.582231
Q9H9Q4	HUMAN	NHEJ1	NHEJ1	Non-homologous end-joining factor 1 OS=Homo sapiens OX=9606 GN=NHEJ1 PE=1 SV=1	#N/A	3	3	2	435.876	387.443	330.903	243.256	710.651	672.694	618.107	534.032	327.438	402.037	73.0402	73.4007	93.4927	166.183	215.48	184.938	193.391	118.447	119.216	217.825	123.858	221.602	214.641	276.817	241.447	481.56	582.727	297.32	444.605	416.568	604.975	370.668	340.73	421.212	179.762	525.391	510.358	449.203		0.869776	0.891622	0.877927	0.300451	0.946588	0.882026	1.26094	0.791607	0.298975	0.680239	0.751468	1.21457	0.926684	0.757006	1.09506	0.803827	1.00371	0.382693	0.6197	0.868246	0.710179	0.506988	0.590916	0.460758	0.772577	0.484841	0.565731	0.487986	0.907081	0.374676		0.879775	0.836323	0.852617	0.817715	0.699335	0.580571
Q9BT23	HUMAN	LIMD2	LIMD2	LIM domain-containing protein 2 OS=Homo sapiens OX=9606 GN=LIMD2 PE=1 SV=1	#N/A	8	9	9	4302.03	3640.68	2860.88	2153.25	6609.41	7310.76	5409.69	5025.95	4113.33	3291.11	1294.6	1560.61	917.032	1855.1	3349.17	2292.21	2560.02	1217.74	931.174	1757.99	1171.82	1663.05	1447.48	1887.9	1929.7	458.011	697.919	284.643	598.64	548.68	697.102	319.946	417.567	701.462	316.617	769.916	955.805	617.865		0.818483	1.00169	0.891499	0.889224	1.10611	1.90833	0.885957	1.45868	0.737653	1.05702	0.760423	0.886996	0.760821	1.30608	0.978498	0.720379	0.582093	0.522517	0.361757	0.697326	0.530692	0.667695	0.542194	0.622345	0.406624	0.693859	0.497943	0.530576	0.947595	0.402393		0.90389	1.24966	1.12	0.926785	0.583209	0.580441
Q9ULL1	HUMAN	PLEKHG1	PLEKHG1	Pleckstrin homology domain-containing family G member 1 OS=Homo sapiens OX=9606 GN=PLEKHG1 PE=1 SV=2	#N/A	0	3	0	0	0	0	0	0	0	0	0	0	0	304.827	318.069	267.308	440.151	472.839	406.376	443.298	208.154	194.375	382.245	300.197	321.409	376.851	430.279	440.681	0	0	0	0	0	0	0	0	0	0	0	0	0			0.918998		0.764705		1.1368		1.06578	0.732869	1.05822				0.977013				0.642665				0.721738				0.500445		0.467318	0.772736			0.918998	0.989097	0.971572	0.922699	0.682202	0.580166
P30047	HUMAN	GCHFR	GCHFR	GTP cyclohydrolase 1 feedback regulatory protein OS=Homo sapiens OX=9606 GN=GCHFR PE=1 SV=3	#N/A	1	2	0	191.305	195.806	91.0365	96.1297	238.683	249.158	251.893	221.251	162.023	113.507	127.234	250.919	222.902	420.237	474.841	310.559	322.834	224.371	159.624	380.663	123.884	366.275	397.656	429.67	403.142	0	0	0	0	0	0	0	0	0	0	0	0	0		1.05535	0.928094		0.611765	1.04389	1.15771		0.7871	0.310209	1.02458	0.926968			0.757173		0.470338		0.543457				0.30204	0.496652	0.678819		0.547039	0.475555	0.389179	0.893014			0.99172	0.900115	0.93065	0.754732	0.438612	0.580043
Q53EL6	HUMAN	PDCD4	PDCD4	Programmed cell death protein 4 OS=Homo sapiens OX=9606 GN=PDCD4 PE=1 SV=2	#N/A	34	31	9	10014.6	8729.41	6424.71	4572.53	14411	13141.1	14438.1	12580.3	8301.19	8472.8	2450.13	3269.38	2522.96	5954.49	5646.27	3531	3996.19	2158.45	2369.53	3684.59	1823.35	3889.79	4117.67	5397.12	3581.14	338.173	519.529	125.557	360.028	230.773	425.725	234.321	206.24	333.692	142.409	376.559	369.537	346.396		1.00188	0.844061	0.932189	0.748946	0.911878	1.29344	1.18929	0.915443	0.561273	1.36405	0.872962	1.45134	1.00576	0.808876	1.05194	0.685521	0.944707	0.577956	0.350751	0.644677	0.576144	0.41769	0.487892	0.576032	0.654589	0.494456	0.58794	0.542808	0.891069	0.397827		0.926044	1.0118	0.979641	1.0166	0.599635	0.579077
P09960	HUMAN	LTA4H	LTA4H	Leukotriene A-4 hydrolase OS=Homo sapiens OX=9606 GN=LTA4H PE=1 SV=2	#N/A	71	66	31	25789	18031.3	17508.2	10704	34985.8	21651.2	26973.1	21665.1	18672.8	22610.2	5308.73	5979.41	6677.61	11474	11963.8	8217.11	7252.44	5453.29	5271.81	7575.69	5370.77	8406.03	9079.56	14297.1	10389.7	5718.5	6813.16	2817.64	6554.73	5047.56	6015.54	5019.12	4066.28	6121.61	3086.39	5782.34	6504.18	6439.78		0.770973	0.67307	0.945863	0.531247	0.618856	1.06293	0.929474	0.644351	0.47166	1.01942	0.619253	1.05272	1.01279	0.730058	0.893442	0.79909	0.883578	0.593279	0.43536	0.77991	0.628289	0.477172	0.488543	0.533726	0.775515	0.484503	0.646268	0.468379	0.746842	0.476885		0.796635	0.757372	0.772096	0.828477	0.656668	0.577583
P01732	HUMAN	CD8A	CD8A	T-cell surface glycoprotein CD8 alpha chain OS=Homo sapiens OX=9606 GN=CD8A PE=1 SV=1	#N/A	5	5	2	1786	774.119	380.547	777.987	3134.06	1655.92	1526.4	1586.38	3488.64	995.908	320.037	389.872	285.914	278.947	447.415	255.97	465.758	183.172	264.901	477.671	734.894	488.189	476.268	512.859	551.438	181.287	362.298	117.088	241.684	211.429	350.189	128.598	303.381	330.029	85.5007	281.057	250.098	327.983		0.487035	0.930186	1.14181	0.759213	0.528362	0.871267	1.21156	0.906989	0.62322	0.543204	0.506173	1.25345	0.83616	0.498461	0.972381	0.297289	0.627203	0.556771	0.405093	0.731488	1.04961	1.43109	0.607774	1.11314	0.444914	0.356697	0.317769	0.515852	0.95067	0.295809		0.85301	0.855478	0.854552	0.747579	0.728363	0.575328
Q9Y2S6	HUMAN	TMA7	TMA7	Translation machinery-associated protein 7 OS=Homo sapiens OX=9606 GN=TMA7 PE=1 SV=1	#N/A	17	11	11	6917.99	5926.4	5337.73	2516.85	11114.5	10657.9	7564.92	6412.67	6122.75	4998.4	2100.86	3615.1	1868.77	2934.35	5159.89	3985.35	3272.05	1942.52	1443.68	2431.84	1661.28	2160.68	2549.55	3362.83	3304.38	1675.91	2417.55	725.266	1562.2	1997.89	1825.81	1603.07	1033.37	1542.28	418.827	1693.67	1528.15	1359		0.680635	0.791549	1.06838	1.17669	0.958918	1.67951	1.26478	1.06503	0.683817	0.955112	0.576964	1.6747	1.08218	1.29721	1.17325	0.831138	1.16095	0.608272	0.50241	1.38399	0.715844	0.540738	0.391899	0.55088	1.11049	0.63228	0.449719	0.469908	0.70329	0.290132		0.846854	1.22899	1.08569	1.06332	0.820477	0.574825
Q92623	HUMAN	TTC9	TTC9	Tetratricopeptide repeat protein 9A OS=Homo sapiens OX=9606 GN=TTC9 PE=1 SV=3	#N/A	4	1	1	827.542	885.984	690.506	433.696	1184.28	1229.95	1056.75	979.875	658.826	694.695	37.1354	89.9592	35.9327	96.1277	139.969	91.6459	72.0548	48.9727	34.1092	62.0943	32.7949	56.2334	74.4899	118.122	56.2881	63.6107	82.5153	20.3649	43.1346	46.2906	67.4097	44.5293	42.2405	55.9062	17.1243	48.3852	51.3835	46.2178		0.892312	0.748426	1.1456	1.08428	1.03856	1.68705	1.38133	0.86848	0.447595	1.15863	0.827402	1.69086	0.883894	1.10461	0.991486	0.805947	1.30348	0.433098	0.417308	0.948564	0.865572	0.395278	0.506203	0.556309	0.912473	0.59027	0.586597	0.41112	0.677784	0.350904		0.92878	1.21194	1.10575	1.01493	0.738464	0.573958
K7EMV4	HUMAN	ELOF1	ELOF1	Transcription elongation factor 1 homolog OS=Homo sapiens OX=9606 GN=ELOF1 PE=1 SV=1	#N/A	2	1	0	203.271	195.75	158.603	119.978	311.724	352.034	333.196	318.935	206.049	181.689	60.1745	83.5626	13.6715	138.517	159.098	111.908	131.484	49.8464	50.599	112.866	55.0797	101.51	110.527	151.812	119.306	0	0	0	0	0	0	0	0	0	0	0	0	0		1.06888	0.887204		0.656861	1.12931	1.25062		1.03356	0.473014	1.08884	1.02313			0.879676		0.79496		0.107468				0.432966	0.60136	0.660999		0.391828	0.582853	0.397744	0.797938			0.978044	1.01759	1.00441	0.866166	0.445131	0.57212
Q9HAW0	HUMAN	BRF2	BRF2	Transcription factor IIIB 50 kDa subunit OS=Homo sapiens OX=9606 GN=BRF2 PE=1 SV=1	#N/A	2	0	0	72.8661	55.5453	112.268	35.5321	138.303	131.799	121.088	94.6273	93.2323	67.581	0	0	0	0	0	0	0	0	0	0	0	0	0	0	0	0	0	0	0	0	0	0	0	0	0	0	0	0		0.87553				0.952974						0.684203					1.74856							0.553411	0.674116			0.488644					0.87553	0.952974	0.914252	0.684203	1.74856	0.572057
O95833	HUMAN	CLIC3	CLIC3	Chloride intracellular channel protein 3 OS=Homo sapiens OX=9606 GN=CLIC3 PE=1 SV=2	#N/A	11	9	3	1965.55	1642.4	904.104	965.676	2879.83	5144.94	2520.23	1643.73	1863.38	1160.07	436.684	502.462	694.778	620.159	973.619	651.593	1273.36	443.151	440.698	1183.02	713.255	634.957	1003.52	549.271	853.697	181.154	216.921	164.428	172.258	170.984	294.092	175.432	198.331	267.47	168.141	190.347	469.013	162.732		0.87513	1.47479	0.846766	0.626384	1.78654	1.21374	0.931048	1.58741	0.544383	0.773108	0.570773	0.686735	0.545342	0.812295	0.602608	0.501173	0.573504	0.866131	0.520551	0.541307	0.627882	0.889165	0.535304	0.647046	0.555388	0.552446	0.402827	0.549387	0.791557	0.532307		1.06556	1.22902	1.16773	0.647892	0.645673	0.570783
F8VRH0	HUMAN	PCBP2	PCBP2_Isoform_1	Poly(rC)-binding protein 2 (Fragment) OS=Homo sapiens OX=9606 GN=PCBP2 PE=1 SV=2	#N/A	7	5	3	2287.66	2225.24	2199.24	1210.1	3346.03	3715.73	3731.12	2264.76	2827.17	2299.06	371.71	298.886	141.95	635.827	754.268	554.255	577.404	237.15	508.053	533.77	433.741	174.388	500.924	709.719	630.579	497.743	607.452	318.433	450.772	303.062	533.267	320.503	324.78	460.107	135.475	489.83	525.493	448.326		1.11509	0.869699	0.944954	0.48699	1.11049	1.22897	1.09521	0.940795	0.605647	1.03599	0.676849	1.24757	0.925783	0.903077	1.006	0.974647	1.02225	0.231286	0.653988	0.62242	0.667024	0.706717	0.536285	0.844932	0.65824	0.3864	0.6871	0.827798	0.284139	0.278233		0.97658	0.97249	0.974024	0.914415	0.696905	0.562891
Q96BX8	HUMAN	MOB3A	MOB3A	MOB kinase activator 3A OS=Homo sapiens OX=9606 GN=MOB3A PE=1 SV=1	#N/A	3	6	2	1060.17	813.041	735.537	500.474	1477.4	1607.37	1182.69	1072.15	1060.97	850.729	498.67	519.865	503.448	1033.8	1129.71	840.999	980.315	426.833	459.579	933.263	459.644	784.85	821.369	1170.4	1078.13	289.058	404.64	143.221	287.884	196.189	330.569	186.616	194.355	314.325	121.957	312.384	357.939	243.125		0.800523	0.912012	1.04589	0.508027	1.08797	1.10399	1.09995	0.957992	0.487315	1.01026	0.725701	1.34641	0.957913	0.821849	1.03944	0.785322	0.961821	0.491984	0.476559	0.652807	0.646702	0.449177	0.534349	0.718132	0.620951	0.417114	0.575829	0.449114	0.766978	0.405805		0.919476	0.951585	0.939544	0.912698	0.637767	0.561034
A0A096LNL9	HUMAN	ATRX	ATRX_Isoform_1	DNA helicase (Fragment) OS=Homo sapiens OX=9606 GN=ATRX PE=1 SV=1	#N/A	1	0	0	285.533	243.161	268.763	139.012	539.019	542.387	491.531	453.667	369.235	252.106	0	0	0	0	0	0	0	0	0	0	0	0	0	0	0	0	0	0	0	0	0	0	0	0	0	0	0	0		0.9119				1.00625						0.841653					1.0167							0.525868	0.685013			0.467713					0.9119	1.00625	0.959074	0.841653	1.0167	0.559531
Q9BUH6	HUMAN	PAXX	PAXX	Protein PAXX OS=Homo sapiens OX=9606 GN=PAXX PE=1 SV=2	#N/A	16	12	7	5326.78	4345.12	2757.72	2886.12	7998.25	7074.66	5314.87	6304.14	4869.36	3750.35	1229.77	1537.49	931.135	1901.14	2053.64	1436.75	1839.06	875.189	854.884	1968.71	1060.81	1484.54	1735.85	2060.98	2039	884.44	1161.9	465.176	1038.75	803.518	1118.35	749.275	761.461	1125.19	453.937	1203.86	1234.22	862.517		0.664504	1.01204	1.07328	0.79037	0.884526	1.05571	1.06675	0.945398	0.632182	0.977308	0.788189	1.1083	0.990827	0.738584	1.14832	0.570254	0.843635	0.478664	0.443714	0.766447	0.72633	0.545326	0.596805	0.608804	0.714707	0.449904	0.468897	0.439466	0.763149	0.432994		0.91661	0.94855	0.936573	0.911958	0.62491	0.559341
Q8N8N7	HUMAN	PTGR2	PTGR2	Prostaglandin reductase 2 OS=Homo sapiens OX=9606 GN=PTGR2 PE=1 SV=1	#N/A	2	2	0	346.65	252.103	178.139	107.988	496.288	460.637	236.634	410.187	365.613	296.533	102.921	147.745	101.176	136.48	177.087	139.37	141.58	123.8	119.89	275.23	158.749	241.075	285.378	321.849	271.745	0	0	0	0	0	0	0	0	0	0	0	0	0		0.476808	0.939381		0.504264	0.928164	0.604411		0.483222	0.351277	0.465818	0.82651			0.47568		0.595035		0.34532				0.541823	0.36071	0.736696		0.422538	0.597502	0.409193	0.822809			0.708095	0.630015	0.656042	0.529821	0.494059	0.558241
H0Y9X1	HUMAN	TMA16	TMA16	Translation machinery-associated protein 16 (Fragment) OS=Homo sapiens OX=9606 GN=TMA16 PE=1 SV=1	#N/A	6	3	3	1517.08	1384.83	926.939	820.517	2346.11	1944.61	2642.43	2531.93	1022.22	1103.82	172.053	282.667	151.365	319.946	289.917	288.63	235.267	158.721	186.784	351.284	132.724	256.318	274.535	380.037	308.451	426.936	622.629	249.532	354.912	340.649	529.91	316.561	270.186	448.631	133.027	442.263	401.322	402.751		1.1263	1.09432	1.1159	0.880562	0.828866	0.903147	1.31806	0.732901	0.535977	0.996691	1.07921	1.54869	0.882786	0.899137	1.10006	0.638848	1.06193	0.471531	0.620671	0.84731	0.672044	0.41346	0.565501	0.435707	0.787394	0.494447	0.470487	0.581866	0.798478	0.330882		1.11217	0.932708	1.00001	1.00608	0.675114	0.558095
Q9HAU0	HUMAN	PLEKHA5	PLEKHA5	Pleckstrin homology domain-containing family A member 5 OS=Homo sapiens OX=9606 GN=PLEKHA5 PE=1 SV=1	#N/A	1	0	0	58.5692	29.0694	26.7817	29.188	92.0985	29.9167	36.6186	55.4935	57.2816	35.5043	0	0	0	0	0	0	0	0	0	0	0	0	0	0	0	0	0	0	0	0	0	0	0	0	0	0	0	0		0.397602				0.324834						0.602546					0.611186							0.666098	0.621961			0.385503					0.397602	0.324834	0.361218	0.602546	0.611186	0.557854
Q9UBN4	HUMAN	TRPC4	TRPC4	Short transient receptor potential channel 4 OS=Homo sapiens OX=9606 GN=TRPC4 PE=1 SV=1	#N/A	2	1	0	426.531	393.525	385.438	232.651	731.962	701.988	720.809	619.863	512.474	412.372	157.366	176.725	170.587	526.371	521.779	278.659	283.013	117.933	121.119	250.886	126.556	286.558	297.798	453.275	289.462	0	0	0	0	0	0	0	0	0	0	0	0	0		0.984763	0.723337		0.509522	0.959049	1.50436		0.815963	0.453707	1.5176	0.846852			0.803411		0.940029		0.491826				0.364877	0.567402	0.700137		0.340016	0.563379	0.349203	0.826185			0.85405	0.947223	0.916165	0.905392	0.598911	0.55772
Q9UN36	HUMAN	NDRG2	NDRG2	Protein NDRG2 OS=Homo sapiens OX=9606 GN=NDRG2 PE=1 SV=2	#N/A	0	3	0	0	0	0	0	0	0	0	0	0	0	396.008	492.157	353.478	715.707	712.962	602.773	478.522	338.065	251.446	485.598	311.248	499.16	658.473	718.503	582.915	0	0	0	0	0	0	0	0	0	0	0	0	0			0.743303		0.753344		1.09133		0.732472	0.606168	1.09553				0.922664				0.541067				0.476426				0.517475		0.384888	0.764063			0.743303	0.859048	0.830112	0.874788	0.508747	0.555475
K7EPM4	HUMAN	CIRBP	CIRBP_Isoform_1	Cold-inducible RNA-binding protein OS=Homo sapiens OX=9606 GN=CIRBP PE=1 SV=1	#N/A	0	1	2	0	0	0	0	0	0	0	0	0	0	39.7353	55.5876	34.5577	66.8561	109.174	73.1977	73.504	35.4386	16.6079	68.9288	30.0307	64.2148	61.6977	76.9864	73.4231	39.5973	77.4451	12.6546	46.9531	43.343	61.2358	38.4937	18.9061	35.192	8.93849	38.9783	43.1536	41.2228			0.974915	0.834167	0.78622		1.54413	1.45149	1.03963	0.562008	0.945599		1.83571	1.11294	1.03529	0.923916		0.938587	0.488777	0.299955	1.02737	0.448137	0.424747			0.912429	0.501236		0.234899	0.90824	0.211872		0.904541	1.20537	1.10509	1.06924	0.604596	0.553735
O60551	HUMAN	NMT2	NMT2	Glycylpeptide N-tetradecanoyltransferase 2 OS=Homo sapiens OX=9606 GN=NMT2 PE=1 SV=1	#N/A	13	11	1	4070.5	3768.08	2442.97	2082.23	6445.88	8039.37	6450.44	4272.03	3027.63	3044.72	691.829	1356.33	733.118	1655.02	1895.94	1322.41	1273.32	912.39	779.13	1202.59	576.353	1087.47	1177.75	1599.86	1340.58	29.1909	41.5023	11.8915	38.2626	25.7411	37.4219	19.7977	10.3488	25.3904	5.34019	26.5898	38.4827	17.3711		1.00071	0.876058	0.909175	0.988053	1.24721	1.38114	1.33999	0.927578	0.50398	1.20564	0.662754	1.48611	1.3701	0.963346	0.952121	0.62332	1.04526	0.534058	0.42581	0.921734	0.370567	0.419859	0.531277	0.469701	0.708912	0.664654	0.472352	0.567577	0.792196	0.19122		0.928647	1.1768	1.08374	1.02058	0.620087	0.549736
O60880	HUMAN	SH2D1A	SH2D1A	SH2 domain-containing protein 1A OS=Homo sapiens OX=9606 GN=SH2D1A PE=1 SV=1	#N/A	4	6	4	1450.37	1011.88	849.791	586.605	2670.54	2101.69	1588.39	1579.22	2602.41	1028.07	787.987	1015.85	511.174	1212.8	1760.12	1237.87	1597.46	638.773	545.75	1064.68	710.05	1022.46	1239.51	1514.16	1276.18	369.217	649.353	331.091	545.625	329.485	652.224	327.162	328.752	585.463	185.878	640.069	629.178	493.449		0.594782	0.792593	1.04302	0.756246	0.786991	1.31031	1.16196	1.18922	0.586612	0.902857	0.591347	1.15684	0.97205	0.921521	1.1403	0.690257	0.657773	0.38054	0.58985	0.586989	0.585683	0.528592	0.476479	0.974488	0.582851	0.47553	0.384967	0.40628	0.761165	0.331148		0.810133	1.04094	0.95439	0.895934	0.574241	0.549114
P57737	HUMAN	CORO7	CORO7	Coronin-7 OS=Homo sapiens OX=9606 GN=CORO7 PE=1 SV=2	#N/A	3	2	0	214.875	180.177	132.97	87.1642	285.467	289.749	272.479	262.761	191.171	158.228	77.325	69.7685	70.1248	121.109	146.183	99.6986	129.334	57.7773	54.991	127.387	51.7139	101.716	114.215	148.965	132.363	0	0	0	0	0	0	0	0	0	0	0	0	0		0.954504	0.966171		0.52916	1.015	1.10873		0.980934	0.586473	0.918554	0.92046			0.756166		0.673178		0.531863				0.392225	0.441279	0.669678		0.438213	0.554278	0.41708	0.771463			0.960337	0.908456	0.92575	0.795413	0.532422	0.548665
Q5STZ8	HUMAN	ABCF1	ABCF1_Isoform_1	ATP-binding cassette sub-family F member 1 (Fragment) OS=Homo sapiens OX=9606 GN=ABCF1 PE=1 SV=9	#N/A	2	0	1	343.103	280.754	330.284	136.563	555.592	555.893	442.876	377.142	345.357	249.186	0	0	0	0	0	0	0	0	0	0	0	0	0	0	0	26.9897	39.6546	8.56894	19.1674	28.148	36.953	25.1465	12.2642	28.2698	6.1591	27.3928	27.4491	23.5888		0.797125		1.1078		1.00054		1.44806				0.678811	1.55393	0.751104		1.07343	1.05885	1.05763		0.335787	1.10302	0.480593		0.437803	0.621602	0.985404		0.448504			0.241354		0.952461	1.2243	1.08838	1.01432	0.807177	0.546934
P35080	HUMAN	PFN2	PFN2_Isoform_1	Profilin-2 OS=Homo sapiens OX=9606 GN=PFN2 PE=1 SV=3	#N/A	1	1	0	528.444	517.064	323.19	222.957	942.478	612.584	355.559	543.323	240.79	257.908	83.1664	345.337	176.044	283.914	344.207	242.643	161.964	224.981	142.078	346.307	141.972	307.281	321.148	368.394	185.745	0	0	0	0	0	0	0	0	0	0	0	0	0		0.37726	1.18695		1.18362	0.649972	1.17975		0.555123	0.285048	0.973101	0.576484			0.831647		0.618245		0.603383				0.486602	0.426505	0.255486		0.771111	0.273649	0.486964	1.05319			0.782104	0.892117	0.855446	0.66657	0.56941	0.544484
Q6P589	HUMAN	TNFAIP8L2	TNFAIP8L2	Tumor necrosis factor alpha-induced protein 8-like protein 2 OS=Homo sapiens OX=9606 GN=TNFAIP8L2 PE=1 SV=1	#N/A	2	1	2	668.592	690.78	399.719	301.083	1040.77	1208.49	983.786	959.056	614.053	433.034	71.7666	73.6956	69.8028	85.37	134.901	86.4669	94.344	59.0897	44.6454	74.1517	41.7706	89.4404	105.371	107.746	110.672	297.15	392.164	198.524	393.355	312.145	387.735	239.394	192.505	367.397	159.97	365.573	397.311	350.812		0.945248	0.687037	0.982184	0.682812	1.16115	1.2499	1.03655	0.874125	0.664939	0.790978	0.921487	1.04839	1.05158	0.801141	0.977305	0.588094	0.794388	0.646744	0.530726	0.834474	0.514635	0.387017	0.442973	0.589999	0.639984	0.547484	0.416071	0.413653	0.828692	0.427656		0.87149	1.00091	0.952375	0.893689	0.613725	0.538314
Q8NHV1	HUMAN	GIMAP7	GIMAP7	GTPase IMAP family member 7 OS=Homo sapiens OX=9606 GN=GIMAP7 PE=1 SV=1	#N/A	17	23	10	3723.56	3085.25	2266.58	1480.95	5101.3	5688.51	4236.35	3961.91	3383.15	2466.42	1754.8	2344.18	1583.63	2961.58	3972.84	3254.16	3213.45	1916.68	1071.99	2961.09	1443.8	2531.83	2624.23	3589.26	3338.65	643.568	754.671	324.415	533.769	477.001	945.755	416.466	369.79	652.638	285.762	701.535	793.345	630.276		0.830446	0.929976	0.916869	0.736226	1.11511	1.24773	1.32866	1.00923	0.551123	0.930131	0.776648	1.06021	0.749875	1.02202	0.985563	0.665777	0.904128	0.497364	0.45576	0.670124	0.519506	0.453449	0.435011	0.663194	0.58508	0.601965	0.483488	0.336675	0.795161	0.401458		0.892431	1.08739	1.01428	0.867939	0.595158	0.537754
Q9H3S4	HUMAN	TPK1	TPK1	Thiamin pyrophosphokinase 1 OS=Homo sapiens OX=9606 GN=TPK1 PE=1 SV=1	#N/A	1	1	0	238.667	243.193	200.268	105.558	447.207	444.585	433.782	358.889	280.163	193.683	48.7629	60.5437	50.3069	131.563	134.851	92.5622	98.6781	45.0074	47.8131	104.683	60.625	95.0917	101.01	119.801	105.907	0	0	0	0	0	0	0	0	0	0	0	0	0		0.96998	0.961222		0.555926	0.994137	1.23823		0.906084	0.447752	1.20804	0.802512			0.849926		0.831227		0.461929				0.556672	0.438126	0.626474		0.413268	0.433095	0.439031	0.873153			0.965601	0.923594	0.937597	0.827058	0.616609	0.537191
Q03013	HUMAN	GSTM4	GSTM4	Glutathione S-transferase Mu 4 OS=Homo sapiens OX=9606 GN=GSTM4 PE=1 SV=3	#N/A	1	5	0	189.813	176.815	222.106	152.441	186.339	191.87	125.771	187.403	69.0543	103.376	157.657	156.438	277.027	771.903	113.426	200.929	360.907	275.086	140.802	663.096	332.912	148.104	165.239	469.712	533.012	0	0	0	0	0	0	0	0	0	0	0	0	0		0.674957	1.70321		0.401823	1.02968	0.291343		0.927015	0.404953	1.98269	1.00571			0.516101		1.21161		0.711565				0.855109	0.831582	0.370584		0.706578	0.554771	0.361659	0.380415			1.18908	0.662466	0.838005	0.977364	0.926096	0.534265
B1AJU2	HUMAN	TRAF3IP3	TRAF3IP3_Isoform_1	TRAF3-interacting JNK-activating modulator OS=Homo sapiens OX=9606 GN=TRAF3IP3 PE=1 SV=1	#N/A	1	0	0	648.093	488.729	375.334	266.145	918.402	1041.28	886.74	872.804	701.443	327.038	0	0	0	0	0	0	0	0	0	0	0	0	0	0	0	0	0	0	0	0	0	0	0	0	0	0	0	0		0.965525				1.1338						0.950351					0.660322							0.468227	0.763765			0.356095					0.965525	1.1338	1.04966	0.950351	0.660322	0.529362
Q5STX8	HUMAN	AIF1	AIF1	Allograft inflammatory factor 1 (Fragment) OS=Homo sapiens OX=9606 GN=AIF1 PE=1 SV=1	#N/A	15	16	10	10281.7	6153.26	5198.21	2945.75	11359	5773.89	7460.66	8448.85	5518.9	5648.25	1814.68	1397.93	2684.23	3487.97	3770.83	1780.89	2596.64	4477.21	2179.07	3427.07	1125.93	4147.93	4694.3	5726.25	6475.41	1139.71	702.85	1316.57	2470.54	1289.16	1258.16	990.49	1102.42	2636.8	1782.91	2283.95	2314.29	3378.09		0.656806	0.608502	0.926433	0.248213	0.50831	0.669539	0.44205	0.461053	0.32221	0.619314	0.743802	0.246944	0.868016	0.316209	0.802459	0.63258	0.400434	0.476604	0.462572	0.452943	0.387331	0.199917	0.358474	0.485862	0.348006	0.794962	0.497249	0.38691	0.736495	0.626421		0.73058	0.465833	0.565113	0.559851	0.43034	0.529297
P50135	HUMAN	HNMT	HNMT	Histamine N-methyltransferase OS=Homo sapiens OX=9606 GN=HNMT PE=1 SV=1	#N/A	4	7	2	1993.29	1287.33	736.728	487.325	1996.18	1167.75	1537	1134.64	986.391	1155.52	782.127	526.298	699.162	1134.32	904.054	544.717	602.364	1052.29	594.516	827.432	362.423	931.392	1320.16	1610.25	1518.87	172.462	121.444	135.526	264.473	147.424	151.319	114.55	83.6409	267.515	150.414	194.336	209.718	272.317		0.769969	0.557909	1.10994	0.354864	0.584992	0.609572	0.627836	0.406153	0.527361	0.764831	0.568404	0.503879	1.09732	0.367284	0.806312	0.44914	0.715557	0.47142	0.562309	0.611673	0.347032	0.244369	0.297093	0.494139	0.475274	0.709519	0.578868	0.400861	0.628005	0.624079		0.812606	0.516684	0.627654	0.662199	0.485929	0.52598
O94811	HUMAN	TPPP	TPPP	Tubulin polymerization-promoting protein OS=Homo sapiens OX=9606 GN=TPPP PE=1 SV=1	#N/A	3	1	0	408.009	364.839	324.924	217.101	530.467	545.236	501.253	843.702	466.661	339.466	42.3221	48.8895	39.9541	76.9943	59.476	44.304	45.8206	23.2863	33.2514	64.5107	31.1102	31.961	48.5321	170.385	34.7118	0	0	0	0	0	0	0	0	0	0	0	0	0		0.944928	0.763052		0.578281	1.02784	0.703501		0.541981	0.500599	0.910712	1.59049			0.524041		0.840849		0.47259				0.367981	0.56182	0.879718		0.275438	0.639937	0.393308	0.378044			0.85399	0.712901	0.759931	0.88146	0.560473	0.521378
P46439	HUMAN	GSTM5	GSTM5	Glutathione S-transferase Mu 5 OS=Homo sapiens OX=9606 GN=GSTM5 PE=1 SV=3	#N/A	7	5	2	3165.53	3484.33	4153.76	2228.64	3815.59	3944.97	1134.89	4557.31	1186.57	938.181	241.594	82.9867	916.331	1584.61	51.7413	188.439	1719.82	1291.25	94.1131	1413.48	332.068	119.426	235.951	2046.57	2404.22	462.609	42.2641	59.6366	72.1922	406.526	55.1444	721.23	353.988	1391.83	450.989	113.783	46.889	1195.33		0.297436	0.904774	2.24087	0.0531201	1.03391	0.0331198	0.0887837	1.10086	0.154645	1.01431	1.19439	0.0680462	0.116231	0.12062	0.183193	1.24928	0.74481	0.586547	0.0960162	0.654516	0.569929	0.212558	0.670283	0.31098	1.1612	0.826537	0.245881	0.0602421	0.0764451	0.726102		1.14769	0.461959	0.71911	0.407349	0.587665	0.509708
Q15527	HUMAN	SURF2	SURF2	Surfeit locus protein 2 OS=Homo sapiens OX=9606 GN=SURF2 PE=1 SV=3	#N/A	2	0	0	331.503	277.157	263.31	159.458	588.088	543.188	625.886	486.187	343.861	243.871	0	0	0	0	0	0	0	0	0	0	0	0	0	0	0	0	0	0	0	0	0	0	0	0	0	0	0	0		1.06427				0.92365						0.826725					0.865212							0.523965	0.584711			0.414685					1.06427	0.92365	0.993962	0.826725	0.865212	0.507787
A0A2R8Y6U7	HUMAN	CD8B2	CD8B2	T-cell surface glycoprotein CD8 beta-2 chain OS=Homo sapiens OX=9606 GN=CD8B2 PE=1 SV=1	#N/A	1	1	1	779.12	467.489	128.257	270.911	1290.68	721.406	775.132	504.467	779.493	357.443	257.696	284.913	162.721	173.558	457.535	107.609	250.216	42.0433	93.5097	186.518	160.185	157.943	157.367	194.585	127.681	106.187	242.098	47.7823	107.947	80.7118	128.659	57.4735	84.3898	87.7486	23.2151	73.807	98.7755	98.9319		0.600561	1.16663	0.887661	1.78207	0.558935	2.86178	1.30151	1.56505	1.61183	1.08557	0.390854	2.44906	1.09199	0.673072	0.746629	0.20577	1.07418	1.01778	0.483363	0.816477	0.853684	1.00192	0.434636	0.60394	0.5814	0.262971	0.276942	0.584883	0.987901	0.234843		0.88495	1.61387	1.34052	1.14986	0.779026	0.49594
P50238	HUMAN	CRIP1	CRIP1	Cysteine-rich protein 1 OS=Homo sapiens OX=9606 GN=CRIP1 PE=1 SV=3	#N/A	18	16	4	6182.56	3321.99	4164	2038.96	8487.62	9651.34	5662.8	10767.9	4666.2	3673.86	1912.23	1989.43	1887.89	3790.73	3107.22	2688.51	4407.75	1756.7	1078.95	3349.69	1633.08	3513.86	2896.38	6425.09	3778.35	910.316	1178.92	387.017	1173.38	1065.52	797.931	702.702	1156.42	1387.56	579.094	1102.43	1176.37	1208.1		0.667183	0.767114	1.16383	0.455602	1.13711	0.711586	0.669274	1.00942	0.437921	0.868117	1.26865	0.988831	0.984189	0.615698	0.924672	0.876213	0.763538	0.432348	0.324615	0.893721	0.969961	0.373993	0.429049	0.549766	0.5894	0.402303	0.432849	0.247091	0.804712	0.485722		0.866042	0.796599	0.82264	0.869726	0.662056	0.492611
P48595	HUMAN	SERPINB10	SERPINB10	Serpin B10 OS=Homo sapiens OX=9606 GN=SERPINB10 PE=1 SV=1	#N/A	21	19	4	13076.4	5786.53	2030.8	3539	13171.9	4936.62	6445.46	9046.35	4797.72	5152.64	1266.58	1112.19	2415.46	2292.37	3542.05	1770.71	1697.43	3478.82	1198.23	2083.55	1206.46	1997.93	2912.91	3405.98	7807.71	236.897	257.411	301.414	352.833	289.298	291.43	228.371	238.129	362.557	305.5	334.225	400.529	366.795		0.489334	0.442474	0.944989	0.236191	0.374784	0.752208	0.759601	0.360474	0.268978	0.486819	0.686792	0.670932	0.919646	0.376037	0.871145	0.215322	0.617463	0.51296	0.785623	0.754044	0.620675	0.25621	0.375234	0.364239	0.595241	0.73878	0.391184	0.254462	0.424292	0.796274		0.625599	0.496652	0.545007	0.611478	0.537471	0.492463
Q5JPI9	HUMAN	EEF1AKMT2	EEF1AKMT2	EEF1A lysine methyltransferase 2 OS=Homo sapiens OX=9606 GN=EEF1AKMT2 PE=1 SV=2	#N/A	1	0	0	301.382	226.716	251.957	107.555	386.374	484.253	267.456	252.37	223.704	177.474	0	0	0	0	0	0	0	0	0	0	0	0	0	0	0	0	0	0	0	0	0	0	0	0	0	0	0	0		0.692222				1.25333						0.653176					0.954205							0.407329	0.578982			0.459333					0.692222	1.25333	0.972774	0.653176	0.954205	0.481881
C9JVC9	HUMAN	CACNA2D2	CACNA2D2	Voltage-dependent calcium channel subunit alpha-2/delta-2 OS=Homo sapiens OX=9606 GN=CACNA2D2 PE=1 SV=1	#N/A	3	0	0	600.424	269.364	281.541	280.985	1235.57	1117.82	643.384	654.237	651.375	281.064	0	0	0	0	0	0	0	0	0	0	0	0	0	0	0	0	0	0	0	0	0	0	0	0	0	0	0	0		0.520718				0.904697						0.529502					0.647378							0.646101	0.527186			0.227478					0.520718	0.904697	0.712708	0.529502	0.647378	0.466922
A0A1W2PPS1	HUMAN	HNRNPU	HNRNPU_Isoform_1	Heterogeneous nuclear ribonucleoprotein U OS=Homo sapiens OX=9606 GN=HNRNPU PE=1 SV=1	#N/A	4	3	0	1239.72	1615.73	1109.93	649.193	874.871	1108.28	1058.95	911.095	698.626	464.264	126.581	76.5081	110.843	89.3316	282.269	188.603	169.594	53.1105	58.9935	100.576	78.284	72.2963	114.043	114.782	357.952	0	0	0	0	0	0	0	0	0	0	0	0	0		1.2104	0.514213		0.391161	1.26679	1.44315		0.86708	0.647168	0.456723	1.0414			0.964266		0.777408		0.566705				0.400241	0.454704	0.798548		0.271537	0.530666	0.301615	0.369627			0.862307	0.992046	0.9488	0.77739	0.581451	0.45445
O60282	HUMAN	KIF5C	KIF5C	Kinesin heavy chain isoform 5C OS=Homo sapiens OX=9606 GN=KIF5C PE=1 SV=1	#N/A	3	0	0	666.239	533.287	482.13	285.96	1003.92	942.939	894.216	787.66	465.986	397.286	0	0	0	0	0	0	0	0	0	0	0	0	0	0	0	0	0	0	0	0	0	0	0	0	0	0	0	0		0.890724				0.939257						0.784584					0.803867							0.476789	0.464167			0.395735					0.890724	0.939257	0.914991	0.784584	0.803867	0.445564
Q9BW30	HUMAN	TPPP3	TPPP3	Tubulin polymerization-promoting protein family member 3 OS=Homo sapiens OX=9606 GN=TPPP3 PE=1 SV=1	#N/A	4	2	0	1400.2	692.252	455.175	426.04	2015.41	873.816	1050.69	2044.68	542.068	1499.19	96.6842	117.279	100.462	340.623	271.525	109.162	161.735	131.872	101.22	172.106	59.5007	237.34	286.302	570.245	492.15	0	0	0	0	0	0	0	0	0	0	0	0	0		0.521327	0.382828		0.260871	0.433567	0.603972		0.359758	0.215061	0.757671	1.01452			0.242816		0.435064		0.223465				0.132351	0.407216	0.268962		0.293331	0.743864	0.22515	0.527932			0.452078	0.414542	0.427054	0.557518	0.263627	0.411076
Q96RQ9	HUMAN	IL4I1	IL4I1	L-amino-acid oxidase OS=Homo sapiens OX=9606 GN=IL4I1 PE=1 SV=1	#N/A	8	8	1	2092.96	1599.67	1308.88	626.291	3541.81	2622.18	3077.91	1481.2	1442.49	705.851	963.273	874.34	424.487	1409.72	770.811	518.269	377.598	374.019	662.498	1024.48	465.816	438.731	2072.05	1701.58	462.823	61.3814	67.4524	49.5683	73.9961	51.8752	49.1116	44.1886	50.67	63.5201	34.8924	66.2133	73.2596	61.6932		0.869022	0.725474	0.941368	0.619154	0.74035	0.545841	0.727834	0.267392	0.682131	0.998275	0.418204	0.999645	1.09662	0.367007	0.981282	0.708914	0.909673	0.300596	0.734602	0.76879	0.750929	0.329863	0.339212	0.407275	0.654875	0.264858	0.199291	0.469141	0.310683	0.517105		0.845288	0.580114	0.679554	0.791881	0.643338	0.395305
Q6UXB8	HUMAN	PI16	PI16	Peptidase inhibitor 16 OS=Homo sapiens OX=9606 GN=PI16 PE=1 SV=1	#N/A	0	3	0	0	0	0	0	0	0	0	0	0	0	236.433	425.961	147.185	637.838	406.473	359.674	278.959	276.449	247.471	364.191	262.112	274.369	528.563	1145.98	409.324	0	0	0	0	0	0	0	0	0	0	0	0	0			0.5243		0.613225		0.58517		0.401598	0.340376	0.91825				0.517796				0.211892				0.377344				0.397984		0.356266	0.39499			0.5243	0.533331	0.531073	0.592141	0.294618	0.38308
H7BZ19	HUMAN	HS1BP3	HS1BP3_Isoform_1	HCLS1-binding protein 3 (Fragment) OS=Homo sapiens OX=9606 GN=HS1BP3 PE=1 SV=1	#N/A	0	1	0	0	0	0	0	0	0	0	0	0	0	575.762	19.3415	233.407	307.629	303.901	216.342	635.899	369.855	29.6806	211.839	230.598	3.77929	296.695	452.447	333.199	0	0	0	0	0	0	0	0	0	0	0	0	0			0.58717		0.0536103		0.842345		1.76257	1.59588	0.852677				0.599652				0.646952				0.639166				1.02515		0.0822677	0.0104753			0.58717	0.886174	0.811423	1.01607	0.643059	0.372632
Q96R05	HUMAN	RBP7	RBP7	Retinoid-binding protein 7 OS=Homo sapiens OX=9606 GN=RBP7 PE=1 SV=1	#N/A	2	1	0	822.374	686.449	244.104	182.049	681.94	593.202	726.103	499.276	197.306	361.441	18.7569	21.7738	36.8423	98.5783	87.7586	33.9744	47.398	38.9203	39.6219	70.9471	26.2787	76.792	144.618	108.178	149.69	0	0	0	0	0	0	0	0	0	0	0	0	0		1.06476	0.528817		0.162295	0.869875	0.654125		0.35329	0.139808	0.73477	0.73214			0.253234		0.323569		0.274611				0.195873	0.241313	0.28933		0.290099	0.530018	0.295329	0.572383			0.796789	0.509896	0.605527	0.464988	0.264684	0.369745
P52943	HUMAN	CRIP2	CRIP2	Cysteine-rich protein 2 OS=Homo sapiens OX=9606 GN=CRIP2 PE=1 SV=1	#N/A	11	7	8	5064.74	2932.96	2519.55	1208.11	10077.2	5412.62	6615.01	3751.42	3779.24	2929.08	391.734	610.588	521.8	1417.16	1029.04	968.259	840.797	537.31	396.734	1351.57	393.927	892.073	1423.89	2685.2	750.205	789.625	818.19	322.749	734.77	545.077	954.983	625.707	452.49	824.092	363.893	634.593	1463.32	1231.37		0.656433	0.834426	0.611641	0.376961	0.537116	0.635302	0.708789	0.519086	0.241846	0.874914	0.372268	0.60726	0.545346	0.597777	0.470995	0.630069	0.58606	0.322145	0.239544	0.404556	0.335838	0.2432	0.302115	0.375029	0.4644	0.331721	0.290664	0.244933	0.550742	0.270082		0.700833	0.555451	0.609969	0.530058	0.394487	0.353711

### Sheet: C - WCL Quant in All
Protein Id	Species	Gene Symbol	Gene Symbol + Isoform	Description	RBC?	WCL2 Fractions Peptides	WCL4 Fractions Peptides	WCL3 Fractions v1 Peptides	CV0902	CV0904	CV0025	CV0144	CV0902_2	CV0059	CV0068	CV0074	CV0176	CV0200	CV0050	CV0058	CV0062	CV0073	CV0155	CV0160	CV0171	CV0180	CV0201	CV0231	CV0257	CV0279	CV0915	CV0917	CV0939	CV0037	CV0100	CV0120	CV0128	CV0137	CV0164	CV0178	CV0234	CV0262	CV0284	CV0326	CV0911	CV0929		CV0068_Ratio	CV0231_Ratio	CV0262_Ratio	CV0058_Ratio	CV0059_Ratio	CV0155_Ratio	CV0164_Ratio	CV0171_Ratio	CV0050_Ratio	CV0073_Ratio	CV0074_Ratio	CV0100_Ratio	CV0128_Ratio	CV0160_Ratio	CV0326_Ratio	CV0025_Ratio	CV0037_Ratio	CV0062_Ratio	CV0120_Ratio	CV0137_Ratio	CV0234_Ratio	CV0257_Ratio	CV0144_Ratio	CV0176_Ratio	CV0178_Ratio	CV0180_Ratio	CV0200_Ratio	CV0201_Ratio	CV0279_Ratio	CV0284_Ratio		A vs Healthy Cont Ratio	B vs Healthy Cont Ratio	AB Ratio	C vs Healthy Cont Ratio	D vs Healthy Cont Ratio	E vs Healthy Cont Ratio
Q6UXH0	HUMAN	ANGPTL8	ANGPTL8	Angiopoietin-like protein 8 OS=Homo sapiens OX=9606 GN=ANGPTL8 PE=1 SV=1	#N/A	1	2	1	76.2997	87.4996	75.8915	170.958	88.1875	72.5699	94.1915	327.603	79.4019	2227.98	24.6759	23.6932	38.846	35.5431	13.2691	51.7317	3.61149	2058.09	2788.04	3.61149	125.421	275.539	21.8775	22.38	24.5976	77.0662	84.8933	133.073	69.6797	73.8117	75.2654	117.999	123.669	83.0299	752.498	76.3823	75.9638	92.3971		1.06808	0.157352	0.986332	1.03231	0.822905	0.578131	0.894096	0.157352	1.07512	1.54861	3.71484	1.00847	0.827742	2.25394	0.907364	0.92664	0.915488	1.69251	1.58081	0.876827	1.46909	5.46457	2.0874	0.900376	1.40174	89.6704	25.2641	121.474	12.0052	8.9391		0.737255	0.696958	0.71207	1.61944	1.84656	32.7178
A0A024R6I7	HUMAN	SERPINA1	SERPINA1_Isoform_1	Alpha-1-antitrypsin OS=Homo sapiens OX=9606 GN=SERPINA1 PE=1 SV=1	#N/A	2	1	1	33.5854	29.4893	75.9066	4703.81	94.8203	34.9088	89.0022	3232.08	34.9088	55.1704	12.6963	814.228	8.57367	475.276	4.79747	553.051	4.79747	48.8117	1056.43	13.7573	66.341	318.78	581.724	4.79747	10.5833	13.1461	5.23595	1979.71	1103.97	90.0777	451.668	17.5882	5.23595	21.9883	113.9	444.205	8.66326	13.7348		0.938641	0.0691202	1.96341	4.09088	0.368158	0.0241037	40.3309	0.0241037	0.0637893	2.3879	34.0863	0.467535	98.5771	2.77866	39.6645	2.40688	1.17386	0.0430762	176.775	8.04334	0.467535	0.333313	149.15	0.368158	1.57051	0.245242	0.581842	5.30774	1.60163	10.1705		0.990391	8.96763	5.97616	25.4323	27.0347	21.1245
P02741	HUMAN	CRP	CRP	C-reactive protein OS=Homo sapiens OX=9606 GN=CRP PE=1 SV=1	#N/A	3	3	2	124.273	133.775	2536.49	10544.3	217.279	217.279	236.402	375.239	1315.83	1516.05	2044.09	322.575	1073.22	187.142	112.359	449.741	585.753	1581.06	622.936	180.389	4501.45	624.178	335.963	130.282	268.87	499.344	16.3358	106.085	17.7016	223.276	22.6503	284.621	439.367	40.3635	555.192	22.0937	26.5514	15.5868		1.08801	0.736168	1.91576	1.31643	1	0.458538	1.07505	2.39045	8.34192	0.763725	1.72699	0.775341	0.84017	1.83539	1.04863	19.659	23.7003	4.37982	5.03508	10.5973	20.8536	18.3704	81.7238	6.05593	13.5089	6.45231	6.97743	2.5422	2.54727	26.351		1.24665	1.24809	1.24755	2.19031	14.6565	18.2698
P00915	HUMAN	CA1	CA1	Carbonic anhydrase 1 OS=Homo sapiens OX=9606 GN=CA1 PE=1 SV=2	#N/A	35	91	9	18296.4	11336	2971.19	3893.06	1308.46	1825.03	1854.8	6181.11	13259.5	53682.3	1879.95	1985.12	2612.73	4298.9	1605.02	2911.83	1677.94	32553.9	103256	2936.28	5881.5	2353.67	1855.16	1499.63	1770.58	613.939	1482.89	608.333	615.627	9806.23	645.878	1311.58	353.365	832.604	1985.94	4869.43	495.552	660.403		1.41754	1.71868	1.44055	1.16194	1.39479	0.939457	1.11748	0.982136	1.10038	2.51625	4.72396	2.56564	1.06514	1.70436	8.42494	0.200537	1.06222	1.52929	1.05252	16.9665	0.611382	3.44258	0.262757	10.1337	2.26925	19.0546	41.0271	60.4384	1.37766	3.43601		1.52559	1.11916	1.27157	3.15724	3.55214	17.2499
P12838	HUMAN	DEFA4	DEFA4	Neutrophil defensin 4 OS=Homo sapiens OX=9606 GN=DEFA4 PE=1 SV=2	#N/A	3	4	1	413.097	348.672	714.355	872.68	389.088	182.197	297.15	974.373	1267.01	1543.93	94.6252	94.2856	753.263	50.0676	57.6789	109.758	28.0155	2354.7	961.349	12.4515	133.498	1007.42	53.5997	27.6988	45.277	55.4747	15.0432	37.8863	13.9959	33.7472	15.5089	62.9482	58.7022	25.4147	151.12	24.7449	19.8746	13.0242		0.763709	0.295117	1.54502	2.23469	0.468266	1.36706	0.942823	0.664003	2.24274	1.18667	2.50425	0.914515	0.850847	2.6014	1.5043	1.87552	3.37245	17.8533	2.3032	2.05157	3.56865	3.16406	2.29119	3.25635	3.82678	55.8094	3.96807	22.7852	23.8772	9.18695		0.867949	1.13537	1.03509	1.68639	4.88411	15.6251
Q13228	HUMAN	SELENBP1	SELENBP1	Methanethiol oxidase OS=Homo sapiens OX=9606 GN=SELENBP1 PE=1 SV=2	#N/A	15	14	2	6727.67	6076.3	1817.24	1905.72	378.824	837.44	883.096	2361.16	4310.79	21817.1	582.976	598.402	884.096	941.288	372.706	682.98	552.687	4060.52	11257.4	756.533	1391.54	861.104	603.332	382.935	497.533	43.1611	96.7729	39.754	38.3879	696.571	33.372	82.7339	9.76499	46.7543	434.45	395.326	23.9535	31.615		2.33115	1.52959	1.68276	1.20987	2.21063	0.75355	1.20111	1.11744	1.17868	1.90313	6.23288	3.48302	1.38164	1.38087	14.2284	0.283855	1.55344	1.7875	1.43081	25.0707	0.351458	2.81347	0.297676	11.3794	2.97773	8.2097	57.5916	22.7606	1.74101	15.6366		1.84783	1.29852	1.50451	4.25552	4.75589	15.0743
A0A2R8Y7X9	HUMAN	A0A2R8Y7X9	A0A2R8Y7X9	GLOBIN domain-containing protein OS=Homo sapiens OX=9606 PE=3 SV=1	#N/A	15	24	2	7272.56	17572	3179.28	5494.75	2038.59	2602.27	2686.19	3630.89	3148.26	15061.1	506.299	693.953	999.279	1290.82	303.428	641.068	330.878	9986.52	20215.9	830.871	1137.31	865.307	404.888	293.116	312.58	187.061	225.837	146.077	206.069	187.845	191.682	184.741	198.328	204.159	167.577	211.729	194.236	202.859		1.31767	2.46651	1.02826	2.06006	1.2765	0.900752	0.965422	0.982239	1.50299	3.83189	1.78108	1.13745	1.03788	1.90306	1.06639	0.255934	0.942147	2.96644	0.735729	0.946096	0.998897	3.37619	0.442331	1.54433	0.930465	29.6458	7.38801	60.0124	2.56873	0.844014		1.60415	1.23699	1.37468	1.75154	1.4602	12.922
Q9BVI0	HUMAN	PHF20	PHF20	PHD finger protein 20 OS=Homo sapiens OX=9606 GN=PHF20 PE=1 SV=2	#N/A	4	3	1	465.066	428.618	513.984	333.071	793.84	887.481	888.425	728.792	609.557	586.688	35.87	68.2548	56.852	202.154	41.8584	86.1249	36.918	1018.95	2973.6	160.869	181.629	114.245	48.889	39.0623	41.4062	71.9505	62.737	81.132	79.062	103.533	90.2457	100.768	110.908	89.1133	85.9833	85.1412	97.6548	81.7035		1.11915	3.73081	0.99369	1.58293	1.11796	0.970762	1.00632	0.856185	0.831881	4.68825	0.918058	0.699572	0.881609	1.99737	0.949398	1.15026	0.80231	1.31849	0.904692	1.15448	1.23672	4.21226	0.745389	0.767858	1.12365	23.631	0.73905	68.9624	2.64952	0.958788		1.94788	1.10683	1.42223	1.56659	1.53989	12.4472
P02786	HUMAN	TFRC	TFRC	Transferrin receptor protein 1 OS=Homo sapiens OX=9606 GN=TFRC PE=1 SV=2	#N/A	40	42	7	2776.25	3947.21	8370.43	6578.84	3479.39	4228.67	4070.03	8679.42	6307.16	104177	1890.78	1589.67	2426.31	2114.54	1273.12	2028.41	1407.67	12393.5	45750.3	1169.89	3424.63	943.356	1338.65	989.691	1248.06	918.899	598.196	566.508	492.019	1175.85	444.271	1558.26	774.394	486.446	1960.95	965.544	389.955	435.006		1.16975	0.981342	1.17932	1.33346	1.21535	1.06793	1.07707	1.1808	1.58604	1.77374	2.49452	1.45024	1.19283	1.70149	2.34082	2.48992	2.22774	2.03527	1.37342	2.85069	1.87741	2.87268	1.95698	1.81272	3.77778	10.3961	29.9413	38.3768	0.791316	4.75404		1.11014	1.17492	1.15063	1.79138	2.24673	11.4759
P02549	HUMAN	SPTA1	SPTA1	Spectrin alpha chain, erythrocytic 1 OS=Homo sapiens OX=9606 GN=SPTA1 PE=1 SV=5	#N/A	64	108	11	25430.4	18964.1	7528.84	10775.9	4854.68	5319.25	5519.68	14810.3	14298	75566.1	3988.57	3760.82	3544.44	5134.85	2282.22	4088.54	2163.69	66739.6	93106.4	2256.22	7406.37	2502.38	2947.4	2082.47	2517.38	713.345	683.603	754.018	522.72	2030.9	627.53	1103.13	701.803	783.582	2102.95	1237.28	460.483	556.468		1.13698	0.896837	1.54104	1.49491	1.0957	0.907173	1.23414	0.860059	1.58544	2.04108	3.05073	1.34442	1.02801	1.62518	2.43331	0.339179	1.40291	1.4089	1.4829	3.9941	1.38021	2.944	0.485459	2.94521	2.16948	26.5287	15.5656	37.0094	0.994686	4.13578		1.19162	1.1184	1.14585	1.8726	1.85031	11.2293
P17213	HUMAN	BPI	BPI	Bactericidal permeability-increasing protein OS=Homo sapiens OX=9606 GN=BPI PE=1 SV=4	#N/A	15	27	12	2281.72	2351.9	4551.79	13289.3	2098.69	1168.96	1838.63	7989.74	3983.5	19342	1043.61	698.4	26489.5	583.824	659.09	892.814	680.456	17184.4	11115.2	508.223	1328.53	9856.75	715.598	510.739	535.832	1386.6	343.993	1268.24	578.561	923.521	414.108	1208.15	4718.08	564.427	7261.18	1202.81	2223.74	370.827		0.876086	0.865222	0.435084	1.18899	0.556995	1.12207	0.319212	1.15844	1.77669	0.99393	3.80701	0.265164	0.445979	1.51997	0.927174	1.96468	1.06885	45.097	0.977614	0.711888	3.63689	2.26176	5.73601	1.89809	0.931294	29.2555	9.21624	18.923	16.7806	5.59721		0.725464	0.86914	0.815262	1.39085	7.95982	11.0422
P12829	HUMAN	MYL4	MYL4	Myosin light chain 4 OS=Homo sapiens OX=9606 GN=MYL4 PE=1 SV=3	#N/A	3	4	1	71.9601	109.894	80.3001	382.694	78.4689	79.5297	89.6486	118.393	169.209	711.38	123.144	146.889	150.197	182.193	222.602	159.321	111.787	1848.19	4084.05	75.3459	973.363	150.967	111.107	67.2757	86.8624	34.9218	31.4071	37.4091	33.8877	37.7451	29.8395	52.7208	33.3124	29.0295	44.8887	30.6483	31.9736	31.1351		1.14247	0.852183	0.919984	1.66135	1.01352	2.51769	0.945655	1.26434	1.39279	2.06065	1.50879	0.995332	1.07395	1.80196	0.971286	0.883127	1.10672	1.69877	1.18555	1.19619	1.05571	11.009	4.20881	2.15638	1.67079	20.9035	9.06575	46.1917	1.70748	1.42258		0.971547	1.48051	1.28965	1.40068	2.59072	10.9159
P25815	HUMAN	S100P	S100P	Protein S100-P OS=Homo sapiens OX=9606 GN=S100P PE=1 SV=2	#N/A	2	4	1	2380.91	2110.76	493.055	774.142	110.234	303.841	280.891	2259.22	1267.7	3918.71	128.151	99.8831	4301.84	103.442	199.657	177.92	280.314	2732.79	885.179	92.5972	117.332	1258.7	127.118	109.031	192.04	50.3356	20.7693	54.8309	42.9729	76.7365	25.6885	62.4878	178.764	47.2559	309.441	68.6479	118.472	31.4665		2.54814	0.648759	0.630338	0.699806	2.75633	1.39884	0.342654	1.96395	0.897858	0.724743	20.4947	0.277038	0.573208	1.24655	0.915682	0.219542	0.671417	30.1398	0.731378	1.02357	2.3845	0.822058	0.344701	11.5001	0.833513	19.1466	35.549	6.20178	8.81878	4.12758		1.27574	1.43232	1.3736	3.58998	5.14175	10.8153
P02748	HUMAN	C9	C9	Complement component C9 OS=Homo sapiens OX=9606 GN=C9 PE=1 SV=2	#N/A	16	17	4	748.453	1225.85	8737.57	29405.5	986.281	293.288	1389.25	2450.7	14886.9	8031.58	5855.08	1253.56	1504.27	567.666	366.554	3287.05	791.797	3343.23	3009.38	1894.22	10887.9	2420.13	949.793	616.596	748.969	656.015	139.894	2842.38	321.872	2903.94	126.38	1636.81	1209.41	285.349	1745.19	217.322	234.498	210.462		1.40857	2.45434	1.28258	1.62424	0.297368	0.474943	0.568049	1.02593	7.5864	0.735522	2.48479	0.628791	1.44674	4.25902	0.976815	8.85129	2.94864	1.94907	12.7759	13.0526	5.43604	14.1073	29.7883	15.0939	7.3571	4.33181	8.14329	3.89924	3.13575	7.84423		1.71516	0.798105	1.142	2.5883	8.44583	9.9492
P22894	HUMAN	MMP8	MMP8	Neutrophil collagenase OS=Homo sapiens OX=9606 GN=MMP8 PE=1 SV=1	#N/A	12	17	5	1193.39	1461.4	3570.55	3621.01	1276.86	1078.56	1408.22	4089.73	5146.37	11550	1097.22	576.801	9926.65	699.655	488.861	1274.81	1001.11	14696.5	12139.2	468.294	1106.96	1470.96	626.091	632.675	460.228	286.502	129.479	375.979	137.433	232.814	118.403	298.764	1318.84	157.174	899.217	175.378	159.927	114.923		1.10288	0.81727	1.14371	1.00664	0.844696	0.853164	0.861581	1.74715	1.91488	1.22104	3.20296	0.942183	1.00006	2.22481	1.27618	2.68989	2.08479	17.3241	2.73589	1.69412	9.59677	1.93187	2.72791	4.03049	2.17402	25.6484	9.04563	21.1855	2.56712	6.54333		1.02129	1.06264	1.04714	1.68316	5.43677	9.2403
P31997	HUMAN	CEACAM8	CEACAM8	Carcinoembryonic antigen-related cell adhesion molecule 8 OS=Homo sapiens OX=9606 GN=CEACAM8 PE=1 SV=2	#N/A	6	8	1	233.694	233.983	659.15	722.866	295.328	234.425	256.573	1238.84	945.61	1918.85	262.746	212.985	3982.67	164.755	123.642	291.11	232.606	4451.13	1820.5	80.1642	227.631	627.72	172.881	131.456	106.928	28.7186	6.68815	26.9713	12.208	43.0217	7.2501	39.6859	89.269	6.3308	84.7774	12.7816	23.0872	10.0045		0.868772	0.584764	0.382622	1.55363	0.793779	0.901913	0.438182	1.69676	1.91662	1.20181	4.1948	0.404219	0.737828	2.12352	0.772499	2.81883	1.7357	29.0519	1.6301	2.60015	5.39525	1.66047	3.09131	3.2019	2.39854	32.4691	6.49735	13.2797	4.57895	5.12379		0.612052	1.07685	0.902553	1.62161	6.4132	8.83008
P18428	HUMAN	LBP	LBP	Lipopolysaccharide-binding protein OS=Homo sapiens OX=9606 GN=LBP PE=1 SV=3	#N/A	12	17	6	800.699	831.978	4978.38	19794.2	976.754	488.494	1376.45	1543.01	12257.5	4719.74	4654.08	990.163	2096.41	739.59	551.542	8004.59	704.222	4016.29	3214.46	1541.68	15281.6	2957.09	1284.54	720.173	1018.58	1490.2	251.246	4049.21	503.296	2061.34	241.681	1814.86	1104.01	530.793	2353.68	315.528	347.674	347.809		1.40921	1.5298	1.5264	0.982534	0.500119	0.547292	0.695002	0.698796	4.61822	0.733892	1.57973	0.722506	1.44733	7.94292	0.907364	6.09842	4.28537	2.08026	11.6443	5.9278	3.1748	15.1638	24.2476	12.5492	5.21898	3.98535	4.83207	3.18969	2.9343	6.76849		1.48847	0.684749	0.986145	2.56457	6.91068	7.96571
E9PP50	HUMAN	CFL1	CFL1_Isoform_1	Cofilin, non-muscle isoform (Fragment) OS=Homo sapiens OX=9606 GN=CFL1 PE=1 SV=8	#N/A	3	5	4	192.027	178.796	1003.22	2519.26	1165.35	279.535	401.817	4488.32	871.413	2924.08	174.927	193.789	1477.78	243.479	140.271	152.777	356.879	1459.89	795.978	171.736	258.384	2486.36	283.407	155.956	160.492	329.325	61.151	106.567	93.7411	101.707	91.0327	270.241	278.632	93.3871	2104.51	101.759	158.513	72.7038		0.344804	0.858886	0.807787	0.96918	0.239872	0.701525	0.787422	1.78483	0.874847	1.21769	3.85148	0.528949	0.810849	0.764072	0.880206	5.41076	2.84862	7.39068	0.921787	0.879753	2.41013	1.29223	13.5874	0.747769	2.33755	7.3012	2.50919	3.98085	12.4348	18.2038		0.670492	0.896565	0.811788	1.27544	3.022	7.63782
I3L4N8	HUMAN	ACTG1	ACTG1	Actin, cytoplasmic 2 (Fragment) OS=Homo sapiens OX=9606 GN=ACTG1 PE=1 SV=8	#N/A	4	4	1	25.5858	27.5907	53.6178	531.973	101.641	7.17095	28.8685	691.161	81.7288	508.354	71.4703	106.655	663.197	100.956	52.8306	65.7302	192.948	478.402	439.02	95.0887	164.846	706.562	142.607	69.23	73.2506	24.1645	4.78389	7.48583	7.84036	12.4795	7.08786	16.8554	17.3014	5.63035	174.952	11.4442	15.4895	6.47385		0.284024	1.00063	0.512705	1.12234	0.0705517	0.55594	0.645427	2.03041	0.752088	1.06236	6.80002	0.435625	0.71395	0.691684	1.04212	2.01659	2.20044	6.97887	0.681666	1.1364	1.57548	1.73469	20.0078	0.804093	1.53487	5.03426	5.00147	4.61985	7.43521	15.9313		0.599118	0.884935	0.777753	1.64255	2.33202	7.5461
J3KNB4	HUMAN	CAMP	CAMP	Antibacterial peptide FALL-39 OS=Homo sapiens OX=9606 GN=CAMP PE=1 SV=1	#N/A	24	18	8	2610.79	2762.61	6325.57	3982.62	3673.89	2586.11	3383.18	8485.11	12232.7	17432.3	861.995	541.062	8536.32	640.059	614.444	1212.55	759.924	18173.8	7034.18	467.432	594.679	1425.71	756.437	635.2	346.817	593.49	461.515	1324.09	802.119	908.068	373.906	1269.65	3625.3	629.979	2069.83	988.8	1593.09	504.268		0.920873	0.806635	0.600735	0.933695	0.703915	1.06033	0.356549	1.31138	1.48752	1.10453	2.30957	0.440091	0.764884	2.09246	0.9429	2.3544	0.56594	14.7309	1.26262	0.865915	3.45701	1.02622	1.48235	3.32962	1.21071	31.362	4.74493	12.1387	2.46031	1.97375		0.776081	0.873174	0.836764	1.30599	3.46614	7.3378
J3KPA1	HUMAN	CRISP3	CRISP3	Cysteine-rich secretory protein 3 OS=Homo sapiens OX=9606 GN=CRISP3 PE=1 SV=1	#N/A	4	6	1	438.716	551.447	952.981	727.632	477.925	448.544	497.284	990.918	1103.82	1372.41	190.382	127.521	848.115	149.745	109.609	262.49	242.272	4280.79	1097.74	58.8721	146.774	319.772	141.683	135.224	96.2964	57.5201	66.0647	76.8234	51.2572	61.3032	44.3752	70.2713	59.2415	65.5124	79.1958	52.2762	48.4094	60.642		1.04051	0.473244	1.2015	1.02508	0.938525	0.881091	0.813839	1.9475	1.53039	1.20373	2.07337	1.21162	0.940055	2.11003	0.958744	1.9249	1.05492	6.81759	1.40894	1.1243	1.08649	1.17985	1.46972	2.30961	1.28877	34.4112	2.8716	8.8242	2.57049	1.45245		0.905082	1.12121	1.04016	1.43256	2.08528	6.89975
X6R8F3	HUMAN	LCN2	LCN2	Neutrophil gelatinase-associated lipocalin OS=Homo sapiens OX=9606 GN=LCN2 PE=1 SV=1	#N/A	17	25	11	2166.73	2725	4589.38	5334.22	2001.7	1805.59	2128.84	7406.83	7255.61	12913.2	1079.18	1008.26	12178.2	917.902	689.124	1601.03	1361.71	20670.7	6496.04	682.845	1256.56	2448.54	1082.06	788.337	835.514	841.529	247.912	1033.49	382.707	976.148	204.956	936.513	3046.97	320.283	2971.28	525.89	612.826	227.426		1.06351	0.757058	0.76235	1.11784	0.902029	0.764021	0.487844	1.50971	1.19647	1.01766	3.70027	0.590091	0.910935	1.77503	1.25174	1.87638	2.00304	13.5018	2.45996	2.32347	7.2525	1.39312	2.18091	3.62473	2.22912	22.9173	6.45114	7.20205	2.71466	7.07235		0.860974	0.956289	0.920546	1.49174	4.40147	6.79903
P08311	HUMAN	CTSG	CTSG	Cathepsin G OS=Homo sapiens OX=9606 GN=CTSG PE=1 SV=2	#N/A	54	104	29	5170.04	4668.29	12881.3	15752.6	4701.47	3813.87	4424.25	18315.7	10012.2	40794.5	3531.27	4315.38	34028.1	2517.75	2080.19	3156.59	2484.55	38290.6	16225.1	1663.87	3082.33	15066.6	2307.06	2014.02	2239.59	2200.98	1140.59	2646.91	1625.1	2656.04	1150.65	2915	4929.62	1425.8	8874.14	1592.81	1915.78	1404.11		0.941035	0.76084	0.858941	1.9733	0.811209	0.95121	0.693185	1.13611	1.61475	1.15129	3.89573	0.687125	0.979006	1.44342	0.959556	2.6186	1.32594	15.56	1.59458	1.60008	2.96975	1.40946	3.20229	2.12958	1.75608	17.5092	8.67696	7.41928	6.8895	5.34604		0.853605	1.113	1.01573	1.53298	3.86835	6.61612
O75594	HUMAN	PGLYRP1	PGLYRP1	Peptidoglycan recognition protein 1 OS=Homo sapiens OX=9606 GN=PGLYRP1 PE=1 SV=1	#N/A	3	3	1	421.194	572.714	1286.11	960.012	468.793	472.31	569.75	1675.59	2001.63	2902.49	202.79	108.663	2058.09	143.208	84.6102	229.521	198.797	2427.43	1319.52	75.5745	146.463	238.782	127.722	94.159	111.072	61.2836	34.0063	49.1028	40.1875	42.9312	32.8319	59.9901	91.724	38.9062	97.7237	42.6891	42.7025	38.2386		1.21535	0.680947	0.961345	0.979083	1.0075	0.762361	0.811255	1.79122	1.8272	1.29035	3.57427	0.840273	0.993006	2.06805	1.05482	2.58799	1.51428	18.544	1.2133	1.0608	2.26644	1.31967	1.93179	4.26975	1.48231	21.8718	6.1914	11.8893	2.1515	2.41469		0.952549	1.07028	1.02613	1.66399	4.07236	6.52531
P02788	HUMAN	LTF	LTF	Lactotransferrin OS=Homo sapiens OX=9606 GN=LTF PE=1 SV=6	#N/A	141	249	68	14440.9	20508.3	41135	43334	14927.1	11980.9	17217.8	62540.3	60805.6	100003	11788.6	10185.3	82789.2	8137.98	6469.14	13183.8	10687.8	179043	57248.7	5388.26	9928.42	17866.9	9344.4	7597.7	6532.34	5076.97	2565.25	10033	4748.1	8414.85	2253.47	8735.96	28911.6	4178.35	23389.5	5444.47	8998.5	3036.18		1.15346	0.688612	0.694385	1.30166	0.80263	0.826747	0.374497	1.36588	1.50657	1.04002	4.18972	0.426309	0.789069	1.68488	0.904797	2.35399	0.843723	10.5803	1.66735	1.39843	4.80471	1.26884	2.47982	4.0735	1.4518	22.8814	6.69943	7.3163	2.28336	3.88701		0.845486	0.934284	0.900985	1.50591	3.27391	6.38408
Q9HD89	HUMAN	RETN	RETN	Resistin OS=Homo sapiens OX=9606 GN=RETN PE=1 SV=1	#N/A	4	13	3	214.244	170.986	751.101	454.715	186.541	168.197	191.034	1024.46	386.031	1110.48	218.342	187.487	858.139	176.231	141.181	425.89	152.811	4101.07	1663.66	123.552	237.076	584.604	266.737	187.173	145.04	193.924	64.2087	129.424	59.8059	128.529	58.3006	140.033	447.756	64.4593	330.284	69.0664	74.6012	51.2847		1.02408	0.618845	1.02409	0.93908	0.901662	0.707143	0.926245	0.765393	1.09363	0.8827	5.49187	1.02011	0.950161	2.13319	1.09729	3.8995	3.08095	4.29822	2.05622	2.04199	7.11368	1.18746	2.36075	2.06942	2.22475	20.5413	5.953	8.3329	2.92815	5.24736		0.889007	0.847905	0.863318	1.80985	3.38257	6.20721
C9JIS1	HUMAN	GNB2	GNB2_Isoform_1	Guanine nucleotide-binding protein G(I)/G(S)/G(T) subunit beta-2 (Fragment) OS=Homo sapiens OX=9606 GN=GNB2 PE=1 SV=1	#N/A	1	1	1	113.77	117.402	468.213	1040.3	545.977	53.6514	139.701	1309.97	461.578	1415.85	19.0588	29.9903	273.9	64.0463	12.2147	17.7864	65.5098	330.061	232.086	42.2546	48.8656	221.391	92.2631	30.5156	21.1101	45.3013	4.12335	21.7759	9.97004	4.12335	8.67755	24.9348	41.7334	7.83717	245.963	16.1021	24.2031	4.86265		0.255873	0.880985	0.539272	0.625281	0.0982668	0.25467	0.597098	1.36584	0.397365	1.33533	2.39932	0.283725	0.686033	0.370836	1.10798	4.05078	3.11716	5.71066	1.49839	0.283725	2.87165	1.01882	9.00022	0.845416	1.71575	6.88158	2.59325	4.83886	4.61588	16.9246		0.55871	0.588231	0.577161	0.940084	2.65017	5.92694
P00918	HUMAN	CA2	CA2	Carbonic anhydrase 2 OS=Homo sapiens OX=9606 GN=CA2 PE=1 SV=2	#N/A	24	17	8	9351.29	9722.37	2788.86	8031.59	2169.14	2324.21	2892.15	4556.11	6713.06	29510.5	1407.52	648.15	1271.15	950.134	648.641	714.993	863.944	5790.55	17198.1	1164.06	2272.29	736.158	914.761	862.642	1123.03	868.404	821.139	1832.73	1720.17	3284.65	573.901	947.989	1237.81	1145.39	4036.35	1715.94	1429.45	1040.67		1.33332	1.20402	0.927397	0.670399	1.07149	0.670906	0.464673	0.8936	1.45584	0.982749	2.10042	0.664856	1.39278	0.739536	1.38936	0.292431	0.703125	1.31478	1.48392	2.6595	1.00223	2.35029	0.842166	3.0948	0.767563	5.98932	13.6047	17.7885	0.761428	3.26813		1.15491	0.754213	0.904475	1.2465	1.4009	5.76458
P14780	HUMAN	MMP9	MMP9	Matrix metalloproteinase-9 OS=Homo sapiens OX=9606 GN=MMP9 PE=1 SV=3	#N/A	25	41	7	2146.93	2948.12	8033.8	7732.72	2110.42	1216.76	2112.62	3837.15	10185.8	7722.89	2111.99	1455.59	8707.9	1745.48	1362.43	1980.59	1986.22	22585.4	9530.03	802.039	1617.66	1465.16	1270.04	1160.3	1106.59	468.046	344.717	617.98	360.195	642.461	272.761	757.803	1491.44	354.563	1117.99	376.969	317.902	353.691		1.00104	0.680284	1.05589	1.23462	0.576548	1.15561	0.812279	1.6847	1.79138	1.48051	1.81819	1.02657	1.07266	1.67992	1.12261	3.15357	1.39384	7.38599	1.84034	1.91324	4.4415	1.37208	3.03538	4.82641	2.25673	19.1568	3.65941	8.08331	1.24274	3.32936		0.912404	1.09275	1.02512	1.42741	3.07151	5.69876
Q8TBM8	HUMAN	DNAJB14	DNAJB14	DnaJ homolog subfamily B member 14 OS=Homo sapiens OX=9606 GN=DNAJB14 PE=1 SV=1	#N/A	1	5	1	43.6945	57.9127	158.355	1621.11	329.203	89.8041	89.8041	2430.73	186.262	1296.03	460.28	429.583	539.926	359.602	349.01	392.497	394.484	458.028	438.13	383.256	414.238	430.126	397.238	307.545	357.621	53.2422	52.0382	61.8799	65.2688	50.1938	48.2001	61.627	58.8526	59.3277	172.339	44.0957	48.5108	48.9245		0.272792	1.08223	1.21779	1.21305	0.272792	0.985529	0.989377	1.11394	1.29973	1.01544	7.3837	1.06816	1.33974	1.10833	0.905128	3.11701	1.09287	1.52463	1.27017	1.0303	1.20803	1.16972	31.9094	0.565796	1.26498	1.29337	3.93687	1.23719	1.21458	3.53751		0.857604	0.914937	0.893437	2.01717	1.48753	5.61996
P16157	HUMAN	ANK1	ANK1	Ankyrin-1 OS=Homo sapiens OX=9606 GN=ANK1 PE=1 SV=3	#N/A	38	48	12	13740	12304.6	4265.28	10266.8	3714.92	3303.24	4380.28	8896.13	10718.3	33071.2	2526.34	2124.75	2627.55	2416.28	1590.27	2296.14	1762.47	21120.8	26958.2	1763.17	4237.8	1952.49	1877.72	1772.64	1702.32	849.324	835.96	1228.17	757.077	1785.96	752.994	1297.5	877.234	778.046	1932.56	1355.89	922.14	819.634		1.17911	0.9882	0.893395	1.19085	0.889182	0.891295	0.864629	0.987804	1.41593	1.35424	2.3947	0.959894	0.869317	1.28691	1.5569	0.327536	0.97524	1.47265	1.41025	2.05073	1.00729	2.37515	0.788402	2.8852	1.48986	11.8375	8.90225	15.1092	1.09431	2.21907		1.02023	0.964752	0.985558	1.40541	1.37412	5.54072
A0A096LPE2	HUMAN	SAA2-SAA4	SAA2-SAA4	SAA2-SAA4 readthrough OS=Homo sapiens OX=9606 GN=SAA2-SAA4 PE=3 SV=1	#N/A	1	4	2	70.5539	57.1535	686.421	1264.29	152.112	47.7681	86.9958	71.3695	504.031	167.441	1025.68	683.197	78.384	113.248	104.947	230.806	120.883	614.068	184.905	58.063	2169.62	149.411	177.408	55.6791	82.5286	573.363	95.3744	483.474	107.118	312.308	130.527	586.73	346.959	133.926	481.469	101.247	91.8223	116.436		0.571919	0.551903	1.28615	6.49395	0.314032	0.997546	1.25351	1.14902	9.74933	1.07645	0.46919	0.915922	1.02871	2.19387	0.972319	10.7499	5.50626	0.745059	4.64301	2.99924	3.332	20.6228	19.7998	3.31355	5.63463	5.83687	1.10077	1.75756	1.42018	4.62376		0.803323	2.04161	1.57725	2.34368	6.9426	5.43589
P11277	HUMAN	SPTB	SPTB	Spectrin beta chain, erythrocytic OS=Homo sapiens OX=9606 GN=SPTB PE=1 SV=5	#N/A	65	82	10	24098.3	23658.4	8111.33	19753.4	6806.97	6147.66	9229.35	16165	19751	52699.8	5100.97	4327.57	4565.8	4404.92	2584.6	4359.04	3492.71	38124.7	50271.4	3169.35	7920.42	3429.2	3664.81	2695	3426.74	1016.35	938.628	1746.21	1133.48	1892.8	825.088	1548.59	1255.21	1220.83	2443.81	1626.92	1085.17	1112.53		1.35587	0.971543	1.11101	1.32659	0.903142	0.792292	0.750866	1.07067	1.56367	1.3503	2.37478	0.854192	1.03152	1.33623	1.48057	0.339694	0.924923	1.39961	1.58913	1.72253	1.1423	2.42795	0.827253	2.90158	1.40928	11.6869	7.74204	15.4104	1.0512	2.22398		1.14614	0.968711	1.03525	1.42732	1.36373	5.40657
P00738	HUMAN	HP	HP	Haptoglobin OS=Homo sapiens OX=9606 GN=HP PE=1 SV=1	#N/A	22	22	26	4701.84	5686.13	15508.5	15690.4	5129.54	3242.08	4130.9	11620.7	12680.1	24373.6	3447.22	1898.07	11898.6	1804.24	852	2524.15	1974.93	16727.4	9520.77	1293.92	2950.91	2796.31	1360.75	1236.3	941.501	1117.21	565.455	2188.5	737.64	1524.3	884.15	2402.74	3252.72	776.451	3367.53	875.836	729.282	1034.65		0.805316	1.09699	0.880362	1.60919	0.632042	0.72233	1.00247	1.67436	2.92257	1.52965	2.26545	0.641129	0.836358	2.13999	0.993048	2.98585	1.26672	10.0877	2.48138	1.72829	3.68802	2.5018	3.02088	2.47198	2.7243	14.1816	4.75161	8.07176	2.37073	3.8182		0.927555	1.12808	1.05288	1.61831	3.53426	5.17638
P12429	HUMAN	ANXA3	ANXA3	Annexin A3 OS=Homo sapiens OX=9606 GN=ANXA3 PE=1 SV=3	#N/A	19	29	12	2831.31	4910.46	5693.23	13443.1	2281.78	1242	2196	13285.4	8947.03	13160.3	1958.72	1580.15	17836.7	1319.72	879.869	1913.06	1642.91	18831	6909.87	1326.5	2307.29	3832.98	1564.43	1212.55	1333.17	1372.01	666.097	2192.04	992.212	1650.65	662.733	1764.9	4676.11	1063.69	6013.87	1126.52	1530.33	875.051		0.962407	0.96821	0.884422	1.15335	0.544312	0.642216	0.551042	1.19916	1.42967	0.963263	5.82238	0.553839	0.824995	1.39635	0.936666	1.47078	1.14079	13.019	1.82261	1.37246	3.88805	1.68409	3.47289	3.92108	1.46746	13.7448	5.76757	5.04351	2.79769	5.00035		0.938346	0.818017	0.86314	1.70388	3.48539	5.15191
P59666	HUMAN	DEFA3	DEFA3	Neutrophil defensin 3 OS=Homo sapiens OX=9606 GN=DEFA3 PE=1 SV=1	#N/A	2	15	1	100.561	107.444	39.8354	343.908	77.4206	25.129	41.4964	205.916	188.187	1335.32	477.875	473.18	824.199	419.649	529.639	519.064	446.558	3205.56	975.77	353.295	378.925	1178.01	396.408	410.152	439.424	180.937	81.8875	39.2499	63.0773	136.862	48.9367	162.628	162.449	74.1982	51.7631	44.6748	44.3438	52.7838		0.535987	0.85064	1.52785	1.13929	0.324578	1.27523	1.00768	1.07519	1.1506	1.0104	2.65971	1.68618	1.29885	1.24977	0.919919	0.383024	3.72576	1.98445	0.808212	2.8182	3.34505	0.91235	3.30674	2.43071	3.34875	7.71814	17.2476	2.3494	2.83635	1.06588		0.971492	0.964394	0.967056	1.42506	1.99672	5.03795
P02763	HUMAN	ORM1	ORM1	Alpha-1-acid glycoprotein 1 OS=Homo sapiens OX=9606 GN=ORM1 PE=1 SV=1	#N/A	4	4	3	511.88	780.659	1361.62	2945.46	517.104	465.441	592.199	956.237	2038.63	1823.97	609.857	346.466	2323.96	248.378	191.127	392.53	376.919	2569.48	603.777	236.615	565.924	769.617	242.203	177.653	178.098	166.301	84.2488	241.315	123.428	249.7	143.284	420.509	468.757	82.7889	290.858	103.911	100.886	105.753		1.14522	1.18712	0.801291	1.73826	0.900091	0.958903	1.38681	1.89104	3.05972	1.24614	1.84922	0.815422	1.19463	1.96937	1.00573	2.10688	1.60958	11.6596	2.33562	2.41678	4.53697	2.8393	4.55763	3.9424	4.06999	12.8914	3.52728	3.02921	3.86125	2.81514		1.04455	1.37502	1.25109	1.59146	3.92924	4.83678
Q9P0M2	HUMAN	AKAP7	AKAP7	A-kinase anchor protein 7 isoform gamma OS=Homo sapiens OX=9606 GN=AKAP7 PE=1 SV=2	#N/A	1	1	1	132.31	133.892	141.629	116.478	194.171	178.525	205.431	171.134	199.642	277.854	132.357	126.374	1399.68	161.453	85.3369	103.839	284.855	1325.51	928.747	142.316	166.435	2493.97	209.965	135.66	103.06	114.053	87.8355	207.257	133.977	131.282	79.4861	184.779	155.822	116.983	208.026	128.781	119.099	129.321		1.05799	0.951556	0.941815	0.84496	0.919422	0.57058	0.639934	1.9046	0.884965	1.07951	0.881358	0.707154	1.07863	0.694287	1.0368	1.06407	0.918228	9.35856	1.6686	1.05694	1.25451	1.11282	0.875111	1.02818	1.48764	8.86262	1.43098	6.20979	16.6752	1.67479		0.983787	0.975899	0.978857	0.908957	2.34767	4.78053
P59665	HUMAN	DEFA1	DEFA1	Neutrophil defensin 1 OS=Homo sapiens OX=9606 GN=DEFA1 PE=1 SV=1	#N/A	40	64	25	2889.2	3280.73	7525.34	17412.4	3405.73	2715.79	3031.55	16282	7763.3	24765.6	2146.47	2072.34	9220.13	2019.03	2261.37	2442.46	2347.38	14322.6	6205.46	2174.79	2337.33	16853.7	2166.29	2211.14	2195.66	3545.31	1433.86	1870.39	1363.19	2083.46	1342.26	2805.97	4421.33	1404.82	6218.52	1575.6	1820.41	1279.22		0.890132	0.992591	0.906446	0.945832	0.797419	1.03211	0.866077	1.07136	0.979663	0.921501	4.78078	0.92518	0.879583	1.11476	1.01664	2.43936	2.28757	4.20813	1.20685	1.34433	2.85281	1.06677	5.64429	2.27948	1.81052	6.53692	7.27174	2.83221	7.69216	4.01243		0.929723	0.942559	0.937745	1.51687	2.20083	4.75997
P11597	HUMAN	CETP	CETP	Cholesteryl ester transfer protein OS=Homo sapiens OX=9606 GN=CETP PE=1 SV=2	#N/A	4	5	1	262.928	320.716	1938.87	3725.2	313.676	128.582	661.844	799.554	3274.71	1430.69	1004.01	306.444	372.591	141.784	66.2571	1952.65	110.656	447.533	307.494	442.194	1500.48	629.532	236.817	196.37	311.145	157.399	39.082	240.338	176.995	127.395	35.3802	87.7455	138.991	113.088	207.07	50.4303	72.1647	77.1762		2.10996	1.78224	1.5145	1.23511	0.40992	0.267046	0.473818	0.445995	4.04662	0.571455	2.54898	0.523394	2.37035	7.87008	0.675372	6.64403	2.10792	1.50171	3.21864	1.7061	1.86139	6.04762	12.7653	10.4398	1.1751	1.80376	4.56105	1.23934	2.5373	2.77311		1.80224	0.566378	1.02982	2.65803	3.2982	4.66184
A0A087WVM2	HUMAN	CD177	CD177	CD177 antigen OS=Homo sapiens OX=9606 GN=CD177 PE=1 SV=1	#N/A	2	3	1	176.285	167.658	1001.89	1037.83	245.918	179.661	147.831	379.692	511.231	2660.25	131.421	185.567	598.654	146.923	84.1044	152.252	205.256	1127.5	255.756	115.948	173.601	158.974	158.37	76.9144	102.493	125.997	21.5045	71.1878	32.0945	119.59	20.935	55.3786	697.85	34.9789	71.1379	27.4687	64.6086	33.7151		0.601138	1.02981	0.711504	1.64814	0.730574	0.746983	0.425839	1.82301	1.16723	1.30491	1.54398	0.437423	0.652834	1.35224	0.558739	5.82589	2.5629	5.31701	1.44803	2.43258	14.195	1.54186	6.03489	2.07887	1.12645	10.014	10.8176	2.27153	1.41195	1.44702		0.780817	1.07491	0.964624	1.00248	4.76046	4.4003
P08246	HUMAN	ELANE	ELANE	Neutrophil elastase OS=Homo sapiens OX=9606 GN=ELANE PE=1 SV=1	#N/A	6	16	6	639.289	370.706	1705.42	1881.09	699.799	639.157	641.504	2359.46	819.749	2762.16	470.726	446.122	3225.69	444.378	428.011	596.882	551.724	5592.18	1430.71	373.357	546.866	1698.59	524.759	416.118	416.994	319.507	301.589	418.08	291.536	328.033	273.336	281.428	542.267	261.951	1448.19	286.6	284.23	252.906		0.916697	0.824872	0.975361	0.985636	0.913344	0.945622	1.01775	1.21895	1.03999	0.981783	3.37162	1.12295	1.08552	1.31872	1.06714	3.37709	1.18967	7.12664	1.5567	1.22142	2.01911	1.20821	3.72494	1.17141	1.04788	12.355	3.94707	3.16092	3.75277	5.39226		0.905643	1.01626	0.974779	1.42682	2.5284	4.31904
O75069	HUMAN	TMCC2	TMCC2	Transmembrane and coiled-coil domains protein 2 OS=Homo sapiens OX=9606 GN=TMCC2 PE=1 SV=3	#N/A	5	8	1	598.719	1038.8	537.547	1041.83	570.782	448.528	648.582	1131	1186.86	5841.15	650.366	706.585	548.853	540.987	318.602	468.757	348.021	2885.49	4833.29	277.537	1109.5	405.141	495.634	386.242	451.462	141.836	141.986	152.045	121.316	125.984	140.557	149.434	143.794	127.565	136.854	123.35	129.908	117.881		1.1363	0.624456	1.02962	1.58981	0.785814	0.716852	1.13449	0.783044	1.46332	1.21722	1.9815	1.14602	0.97919	1.0547	0.995608	0.656537	1.14481	1.23491	1.22721	1.01687	1.16062	2.49637	1.27244	2.07935	1.20614	6.49232	10.2336	10.8749	0.911563	1.1046		0.930127	1.002	0.975049	1.26251	1.27676	4.27186
P21980	HUMAN	TGM2	TGM2	Protein-glutamine gamma-glutamyltransferase 2 OS=Homo sapiens OX=9606 GN=TGM2 PE=1 SV=2	#N/A	12	10	2	2356.47	2140.27	1859.94	2051.29	1583.57	1503.17	1485.96	2984.89	3150.65	9799.61	305.716	376.247	262.207	287.911	233.339	288.069	194.263	1570.97	3242.18	303.796	705.166	251.913	262.59	171.286	282.918	116.138	61.4138	59.2164	61.8153	76.3508	65.868	57.6589	72.0219	67.9978	191.795	83.1202	68.4691	68.2777		0.938359	1.27148	0.994506	1.57471	0.949229	0.976595	0.963358	0.813048	1.27951	1.20499	1.88491	0.898212	0.904084	1.20566	1.21568	0.827239	1.69858	1.09742	0.866074	1.11667	1.05336	2.95133	0.912346	1.98959	0.843294	6.57498	6.1883	13.5695	1.05433	2.80512		1.06811	1.05539	1.06016	1.22758	1.37296	4.24218
P22748	HUMAN	CA4	CA4	Carbonic anhydrase 4 OS=Homo sapiens OX=9606 GN=CA4 PE=1 SV=2	#N/A	1	2	1	55.3213	77.4011	324.201	291.766	67.0073	48.392	83.6351	130.07	372.707	484.235	289.009	158.657	423.499	148.873	186.108	220.224	215.141	875.609	507.543	122.007	283.749	139.431	171.297	124.107	148.826	46.7279	21.4927	55.7036	25.4492	57.9314	18.6332	44.4421	161.275	26.3559	123.281	21.3093	32.4941	22.2188		1.24815	0.823944	0.963425	1.07146	0.722191	1.25684	0.681126	1.4529	1.95176	1.00538	1.94114	0.785653	0.930281	1.48723	0.77895	4.88541	1.70811	2.86001	2.03621	2.11765	5.89531	1.91623	4.39664	5.56218	1.62455	5.91323	7.22661	3.42758	0.941613	4.50647		1.01184	1.0369	1.0275	1.26863	3.05985	4.19986
P01011	HUMAN	SERPINA3	SERPINA3	Alpha-1-antichymotrypsin OS=Homo sapiens OX=9606 GN=SERPINA3 PE=1 SV=2	#N/A	6	2	1	408.82	758.674	1218.43	5091.25	457.361	315.668	544.133	689.779	1388.72	1701.63	172.217	87.9803	395.99	88.6907	14.8077	78.2691	62.7023	150.516	79.7173	30.4948	337.449	90.6786	49.308	19.6896	47.0319	48.0427	13.1123	81.2914	19.134	48.1893	13.4088	68.5755	71.6054	19.1353	100.408	17.2621	14.9016	20.7387		1.18972	0.788459	1.0738	2.27477	0.690194	0.38286	0.752451	1.6212	4.45276	2.29314	1.50817	0.735815	1.07373	2.02369	0.968686	2.08726	2.69598	10.2385	4.56177	2.7042	4.01822	8.7249	8.72168	3.03638	3.8482	3.89168	3.72054	2.06113	2.34454	5.63454		1.01733	1.1443	1.09668	1.86514	5.00441	4.15734
P11388	HUMAN	TOP2A	TOP2A	DNA topoisomerase 2-alpha OS=Homo sapiens OX=9606 GN=TOP2A PE=1 SV=3	#N/A	12	7	5	651.381	824.675	5895.19	3580.57	868.51	1981.54	1445.88	1922.99	5518.13	7297.32	1179.45	564.555	1830.07	312.263	279.028	1174.07	766.116	947.982	932.659	590.598	1307.54	911.44	410.382	225.861	285.4	734.507	406.252	616.137	340.181	617.596	441.095	675.744	700.934	353.106	528.543	319.483	314.671	315.986		1.66478	1.92243	1.1198	1.83766	2.28154	0.908253	1.39884	2.49375	3.83918	1.01644	2.21412	1.28835	1.07882	3.82167	1.01317	7.98776	2.32934	5.95698	1.95395	1.95858	2.22287	4.25612	4.85153	6.35356	2.14298	3.08574	8.40211	3.03586	2.96679	1.67617		1.56901	1.78401	1.70338	2.03882	3.80937	4.06434
Q9Y2Y8	HUMAN	PRG3	PRG3	Proteoglycan 3 OS=Homo sapiens OX=9606 GN=PRG3 PE=1 SV=2	#N/A	10	8	3	276.534	322.621	795.909	482.295	415.146	405.488	487.153	6126.6	567.903	1332.41	150.767	90.4674	313.075	641.61	74.5803	412.913	395.413	4573.24	592.904	39.2101	101.674	308.977	79.8216	506.535	66.7197	65.4401	62.7174	76.2869	122.712	93.1777	192.002	89.5335	848.471	236.112	65.3654	563.601	759.503	354.572		1.17345	0.180117	0.423872	0.415575	0.976736	0.342595	0.344684	1.81639	0.69257	2.94733	14.7577	0.112591	0.220294	1.89678	1.01178	2.65677	0.117479	1.43816	0.136951	0.167274	1.52318	0.467055	1.60992	1.36796	0.160731	21.0079	3.20949	2.72359	1.41933	0.117345		0.592479	0.779196	0.709177	3.09129	0.929553	3.95203
Q5JRS3	HUMAN	UBA1	UBA1_Isoform_1	Ubiquitin-like modifier-activating enzyme 1 (Fragment) OS=Homo sapiens OX=9606 GN=UBA1 PE=1 SV=1	#N/A	1	1	1	13.0118	40.456	59.6185	226.457	135.06	14.4789	25.3536	663.874	55.1335	449.907	7.39366	24.7767	64.575	22.4972	12.9046	8.62651	17.4909	45.9463	47.9289	18.2187	13.3401	81.24	19.739	12.563	11.973	49.4434	10.0016	10.5938	13.6002	13.9983	10.9817	11.4281	20.9563	11.5278	118.287	16.909	24.8192	10.9778		0.187721	1.23447	0.644063	1.67883	0.107204	0.874394	0.613554	1.18516	0.500981	1.52437	4.9154	0.558795	0.75985	0.584517	0.944716	2.23007	2.76243	4.37549	0.591882	0.782094	1.17084	0.903901	8.47079	0.408215	0.638495	3.11324	3.33117	3.24758	5.50468	6.60879		0.688751	0.891827	0.815673	1.39838	1.83096	3.91537
A0A286YEY1	HUMAN	IGHA1	IGHA1	Immunoglobulin heavy constant alpha 1 (Fragment) OS=Homo sapiens OX=9606 GN=IGHA1 PE=1 SV=1	#N/A	23	15	7	2370.02	1874.94	13287.7	12551.6	3527.37	2880.54	2483.31	6623.7	5443.49	6637.4	1331.11	742.575	587.733	763.674	957.546	2655.82	1828.2	2371.69	1776.84	2668.71	381.961	357.483	646.118	434.745	510.774	2917.93	1041.26	2220.38	722.406	3777.89	365.797	2292.9	1721.29	719.918	4848.16	655.578	566.333	554.682		0.704011	5.03013	1.2844	1.39964	0.816625	1.80483	0.652618	3.44588	2.50894	1.43941	1.8778	1.85771	1.28884	5.00583	1.16961	6.26047	5.20587	1.10779	3.96138	6.74012	3.07095	0.719939	5.91364	1.54322	4.09076	4.47029	1.88168	3.34908	0.673801	8.6496		2.33951	1.62392	1.89227	2.16402	3.86664	3.82151
P12724	HUMAN	RNASE3	RNASE3	Eosinophil cationic protein OS=Homo sapiens OX=9606 GN=RNASE3 PE=1 SV=2	#N/A	9	10	2	817.297	607.743	1982.92	1150.38	667.258	493.992	693.597	6359.72	983.466	2260.96	392.6	221.174	2806.28	1297.47	212.873	668.014	768.79	5258.85	2933.07	345.673	363.383	447.899	311.161	693.15	217.532	116.348	81.0923	114.61	108.516	101.621	97.9441	116.568	241.433	101.384	232.512	154.838	157.689	96.8826		1.03947	0.848733	0.796507	0.543049	0.740331	0.522669	0.769482	1.88761	0.963954	3.18568	9.53112	0.637088	0.852542	1.64018	1.21646	2.78297	0.914069	6.89029	0.900415	0.79837	1.89678	0.892217	1.61452	1.47389	0.915799	12.9121	3.38844	7.2016	1.09973	1.82669		0.894905	0.892629	0.893482	2.57529	2.15359	3.8041
P07738	HUMAN	BPGM	BPGM	Bisphosphoglycerate mutase OS=Homo sapiens OX=9606 GN=BPGM PE=1 SV=2	#N/A	8	8	1	2577.74	2669.83	1113.9	1476.29	1085.87	1705.6	1252.31	1996.87	1832.05	7481.91	378.355	478.633	335.079	700.823	518.818	544.604	473.916	2152.07	5199.85	765.686	688.044	579.528	443.755	452.459	470.998	32.7022	30.8757	24.7007	27.4635	58.7253	35.855	40.6823	21.5839	28.3474	27.8527	42.1432	20.6571	23.2871		1.15328	1.6801	1.29016	1.05024	1.57072	1.13842	1.63184	1.03989	0.830204	1.53778	1.83896	1.40523	1.24993	1.19499	1.91803	0.424542	1.48835	0.735247	1.12419	2.67273	0.982336	1.50974	0.562658	1.68717	1.85155	4.72218	6.89025	11.4098	1.27163	1.26764		1.37452	1.28622	1.31933	1.42502	1.27673	3.70786
A0A0A0MQS9	HUMAN	LAMA4	LAMA4	Laminin subunit alpha-4 OS=Homo sapiens OX=9606 GN=LAMA4 PE=1 SV=1	#N/A	6	4	2	366.566	578.206	340.573	667.42	471.116	418.07	517.122	397.74	605.754	487.26	367.48	515.834	241.768	305.444	210.755	261.297	279.741	273.554	365.713	257.755	457.584	264.307	295.252	261.07	252.48	45.8976	39.5654	104.787	58.425	195.47	95.5722	981.635	46.5382	43.6189	54.9254	39.347	41.8224	50.9488		1.09765	0.956063	0.940355	1.91333	0.887404	0.781729	2.06039	1.03761	1.36305	1.13295	0.84425	0.852967	1.25955	0.9692	0.848259	0.720963	0.98948	0.896764	2.25904	4.21403	1.00329	1.69727	1.41287	1.28579	21.1625	1.01467	1.03427	1.3565	0.980366	1.18411		0.998024	1.33609	1.20932	1.0386	1.68298	3.67888
J3KN99	HUMAN	SAMD14	SAMD14	Sterile alpha motif domain-containing protein 14 (Fragment) OS=Homo sapiens OX=9606 GN=SAMD14 PE=1 SV=1	#N/A	4	3	1	653.503	1103.98	461.043	1997.76	412.739	275.184	557.012	801.71	1012.33	1112.32	266.054	233.788	212.236	200.499	175.897	235.556	190.365	172.084	199.235	180.902	385.31	191.089	212.366	210.182	217.184	16.5336	14.4581	16.797	10.3447	11.6082	12.1513	13.7639	21.9514	13.7567	159.423	12.1494	10.297	7.90714		1.34955	0.848332	1.51138	1.09634	0.666726	0.82486	1.33501	0.89271	1.24765	0.940234	1.94241	1.58845	1.13653	1.10463	1.3348	0.524663	1.81647	0.995272	1.84541	1.27534	2.4117	1.8069	2.27343	2.45272	1.51217	0.80698	2.69497	0.934306	0.896106	17.5151		1.23642	0.963128	1.06561	1.32781	1.52511	3.63572
Q6P3X3	HUMAN	TTC27	TTC27	Tetratricopeptide repeat protein 27 OS=Homo sapiens OX=9606 GN=TTC27 PE=1 SV=1	#N/A	10	3	5	2862.26	3234.66	2143.12	3669.65	3263.48	2889.89	2476.73	3361.04	3804.73	3652.96	85.1878	72.9693	1044.84	100.809	62.1621	80.3287	108.535	755.153	474.692	79.2141	150.048	753.378	107.504	74.6941	73.7409	257.333	240.21	292.91	254.499	198.85	211.845	255.748	287.181	245.45	295.693	255.636	236.623	236.355		0.758924	0.928512	1.03789	0.855314	0.885524	0.728637	0.895792	1.2722	0.998533	1.18163	1.02989	1.01573	1.07616	0.941577	1.08096	0.703018	1.08814	12.2472	1.23858	0.840844	1.21435	1.7588	1.20377	1.16585	1.08144	8.85157	1.11934	5.56413	8.83076	1.25034		0.908442	0.927493	0.920349	1.04636	2.72727	3.6334
Q6UX06	HUMAN	OLFM4	OLFM4	Olfactomedin-4 OS=Homo sapiens OX=9606 GN=OLFM4 PE=1 SV=1	#N/A	7	9	2	871.18	993.653	2930.21	2774.62	1078.47	1654.04	1451.04	5542.15	4683.27	3723.19	319.597	354.736	10447.9	281.898	161.602	449.522	437.173	689.858	2484.7	211.155	334.771	568.293	378.034	180.321	294.408	374.972	58.1657	438.398	103.581	538.568	74.4931	618.571	150.409	87.9413	418.429	449.851	317.882	86.815		1.34546	0.742839	0.434603	1.24795	1.53369	0.568513	0.368142	1.53797	1.12434	0.991709	5.1389	0.287453	0.511892	1.58141	2.22315	3.1426	1.8531	36.7556	2.16655	2.66158	0.743317	1.17772	2.97573	4.34252	3.05696	2.4269	3.45229	8.74112	1.99924	2.06786		0.840968	1.05125	0.972396	1.69412	6.92864	3.63283
P01591	HUMAN	JCHAIN	JCHAIN	Immunoglobulin J chain OS=Homo sapiens OX=9606 GN=JCHAIN PE=1 SV=4	#N/A	4	2	3	206.56	217.534	2401.01	2645.42	267.496	426.916	315.947	1291.52	489.104	602.665	556.605	299.196	626.84	172.833	223.939	1039.82	775.901	286.676	570.57	507.89	119.869	155.29	257.945	90.7423	84.4666	484.635	188.635	224.005	136.142	464.171	122.693	307.884	314.909	117.714	358.039	120.728	123.669	130.991		1.18113	3.51762	0.924481	2.07222	1.59597	1.55099	0.963583	5.37385	3.85502	1.19703	4.82817	1.48147	1.06921	7.20174	0.948149	11.323	3.80614	4.34147	1.75925	3.64542	2.47318	0.830207	12.4756	1.82845	2.418	1.9855	2.25299	3.95174	1.07553	2.8119		1.87441	2.31132	2.14748	2.94011	4.02553	3.59997
P00450	HUMAN	CP	CP	Ceruloplasmin OS=Homo sapiens OX=9606 GN=CP PE=1 SV=1	#N/A	12	22	10	843.721	1236.78	3439.8	4490.55	1566.28	1291.99	2041.71	6963.53	3061.38	6539.59	2571.83	1801.66	7705.5	955.776	440.711	1265.81	1212.01	7678.19	2649.98	1015.94	2247.7	2949.92	1574.72	682.551	733.616	856.902	451.293	1185.3	680.487	1105.13	482.211	1042.89	1251.75	690.697	2145.49	613.67	795.889	548.531		1.30354	1.01904	1.0275	1.80715	0.824876	0.442054	0.717352	1.2157	2.57967	0.958687	4.4459	0.671358	1.01231	1.26967	0.912914	3.30671	1.27475	7.72898	1.76329	1.64403	1.86214	2.25455	4.31681	1.95455	1.55143	7.70158	4.17524	2.65806	2.95891	3.1917		1.11669	1.00143	1.04465	1.69293	2.83349	3.56353
P11678	HUMAN	EPX	EPX	Eosinophil peroxidase OS=Homo sapiens OX=9606 GN=EPX PE=1 SV=2	#N/A	44	36	3	2878.35	3487.47	5972.77	4852.58	3932.56	4097.12	4255.11	57183.7	5184.06	8846.55	1367.32	1366.55	2082.14	4105.28	1155.75	2342.89	1516.06	21031.1	6271.27	745.395	1346.1	2489.4	1130.7	1928.73	1073.93	120.881	130.939	127.5	160.398	132.975	138.004	142.95	485.491	189.34	137.355	291.537	317.497	210.773		1.08202	0.54101	0.716831	0.991843	1.04185	0.838845	0.522475	1.10036	0.992405	2.97963	14.5411	0.495727	0.607257	1.70047	1.10374	1.87651	0.457649	1.51122	0.482709	0.503436	1.83804	0.977	1.52457	1.31824	0.541202	15.2645	2.24957	4.55171	1.80681	0.520019		0.779954	0.899073	0.854403	3.2029	1.09237	3.47207
P80511	HUMAN	S100A12	S100A12	Protein S100-A12 OS=Homo sapiens OX=9606 GN=S100A12 PE=1 SV=2	#N/A	5	9	6	1485.94	1442.31	3748.49	1607.11	1327.99	837.716	1239.56	2597.49	5314.32	5793.73	790.072	331.886	6102.54	902.724	556.667	769.226	664.404	8506.86	4967.96	975.936	829.316	1191.71	1302.2	1056.17	1183.23	902.568	510.731	1778.72	1040.51	1454.59	522.117	659.909	3130.64	1001.12	5165.24	1339.7	1368.3	881.654		0.933411	0.82669	0.889904	0.281131	0.630815	0.471538	0.464114	0.562799	0.669249	0.764674	1.95595	0.453992	0.924915	0.651591	1.19087	2.56022	0.802299	5.1693	1.58112	1.293	2.78285	0.702492	1.09766	4.00177	0.586598	7.20594	4.36278	4.20823	1.00947	4.59142		0.883335	0.48208	0.63255	0.944463	2.12733	3.38298
P02649	HUMAN	APOE	APOE	Apolipoprotein E OS=Homo sapiens OX=9606 GN=APOE PE=1 SV=1	#N/A	17	19	8	1483.59	1748.26	2974.86	10393.3	2067.93	2126.78	2204.81	4117.94	7807.64	5869.21	1156.32	1351.44	1417.59	683.049	568.726	1562.35	896.796	1900.96	1951.54	730.904	3871.13	1289.21	946.523	660.518	627.968	823.101	379.527	2035.63	432.976	641.77	356.95	938.322	552.118	504.115	1770.03	363.851	359.971	412.733		1.06619	0.981076	1.30481	1.81401	1.02846	0.763388	0.923897	1.20375	1.5521	0.916841	1.99134	0.982334	1.12068	2.0971	0.941759	1.84097	2.13044	1.9028	5.26884	1.6611	1.42905	5.19613	6.4318	3.77558	2.42867	2.55161	2.8382	2.61951	1.73048	4.58139		1.11736	1.1467	1.1357	1.37174	2.77562	3.36966
Q658P3	HUMAN	STEAP3	STEAP3	Metalloreductase STEAP3 OS=Homo sapiens OX=9606 GN=STEAP3 PE=1 SV=2	#N/A	3	4	2	436.542	1162.51	807.205	1577.38	376.128	336.037	918.763	1078.39	1423.33	3545.03	490.055	280.45	441.399	280.323	149.183	252.373	314.24	884.646	1680.38	213.771	1007.27	389.83	331.325	307.511	428.798	313.896	132.933	603.042	345.102	348.276	181.708	370.977	446.263	259.785	806.522	297.764	302.175	387.489		2.44269	0.600685	0.753367	0.788051	0.893412	0.419196	0.526946	0.882999	1.37703	0.787696	2.86709	0.3855	1.00078	0.709156	0.863506	1.0096	0.910287	1.24031	1.7488	1.00999	1.29415	2.83037	1.97289	3.78417	1.07582	2.48581	9.42506	4.7218	1.0954	2.33888		1.26558	0.702121	0.913418	1.14154	1.43479	3.36248
K7EPF9	HUMAN	APOC1	APOC1	Apolipoprotein C-I OS=Homo sapiens OX=9606 GN=APOC1 PE=1 SV=1	#N/A	1	1	1	113.641	153.22	186.83	528.008	114.903	215.245	147.15	243.415	313.064	540.699	25.2235	37.3351	26.7459	18.9451	13.0929	23.8833	26.5288	43.6508	72.6211	20.1154	124.393	46.0396	24.3033	15.8121	18.7641	24.7057	17.4543	55.517	22.399	22.1917	15.1099	68.7519	33.6199	17.5133	48.8356	19.9097	14.4086	18.9637		1.28065	1.02491	1.04957	1.90228	1.87328	0.667101	0.905534	1.35168	1.28518	0.96528	2.11844	1.04603	1.34237	1.21689	1.19318	1.40021	1.48061	1.36274	3.32712	1.32994	2.01484	6.33803	3.95718	2.72459	4.12029	2.22407	4.7057	3.70015	2.34579	2.92671		1.11837	1.33997	1.25687	1.30962	2.46478	3.33806
P20160	HUMAN	AZU1	AZU1	Azurocidin OS=Homo sapiens OX=9606 GN=AZU1 PE=1 SV=3	#N/A	5	14	4	825.902	794.763	1383.37	1731.33	728.724	656.038	628.24	2730.22	1244.88	4085.59	629.533	590.503	3313.35	575.306	471.844	612.119	543.967	4116.34	1670.21	480.24	702.153	1431.5	587.154	531.958	560.255	157.997	93.2633	189.366	133.433	130.323	88.1557	139.478	175.08	108.473	408.38	119.627	139.131	114.542		0.86211	0.857894	0.855217	1.05487	0.900255	0.842897	0.695035	0.971735	1.12459	1.02772	3.74657	0.735304	1.05201	1.09348	0.943163	1.70716	1.24568	5.91892	1.493	1.02749	1.38037	1.25432	2.13657	1.7083	1.09967	7.35337	5.60649	2.98363	2.55721	3.21974		0.858407	0.892958	0.880001	1.38898	2.00385	3.33312
Q96RR4	HUMAN	CAMKK2	CAMKK2	Calcium/calmodulin-dependent protein kinase kinase 2 OS=Homo sapiens OX=9606 GN=CAMKK2 PE=1 SV=2	#N/A	2	3	1	161.29	180.634	625.457	2298.82	248.138	167.72	274.662	351.087	1150.36	700.549	267.178	226.46	605.664	330.079	322.305	302.69	353.085	471.135	421.755	341.252	227.663	378.799	365.956	349.198	349.111	55.1363	53.9514	33.6356	54.6239	41.3054	59.9135	46.7927	55.775	53.1773	42.6583	60.6831	61.2955	63.4161		1.10689	0.961936	0.852805	0.638355	0.675914	0.908529	0.960832	0.995291	0.753133	0.930441	1.41488	0.865219	0.876003	0.853236	0.973175	3.65845	0.884221	1.70727	0.539414	0.662415	0.894463	0.641746	13.4464	4.63598	0.750414	1.32806	2.82322	1.18886	1.06778	0.684111		0.973878	0.835784	0.887569	0.952299	1.284	3.2406
P02760	HUMAN	AMBP	AMBP	Protein AMBP OS=Homo sapiens OX=9606 GN=AMBP PE=1 SV=1	#N/A	2	2	1	152.285	238.055	243.937	449.129	156.544	122.208	240.591	261.355	294.021	361.864	140.932	125.011	140.823	35.4607	21.5474	85.9537	30.9809	239.92	94.6459	25.3499	73.7584	114.297	41.1282	28.2944	27.8533	213.571	129.126	721.365	221.695	269.351	131.393	512.995	365.935	183.878	490.592	175.05	156.805	208.456		1.53689	0.781793	1.00683	3.85537	0.78066	0.664525	0.719448	0.955455	4.34636	1.09361	1.66953	0.707035	1.2139	2.65082	0.958495	1.24987	1.16942	4.34299	3.94986	1.47484	2.00369	2.27472	2.30122	1.8782	2.80892	7.39915	2.31158	2.91889	3.52493	2.68626		1.1085	1.39509	1.28762	1.80568	2.3522	3.22864
A0A0B4J2H0	HUMAN	IGHV1-69D	IGHV1-69D	Immunoglobulin heavy variable 1-69D OS=Homo sapiens OX=9606 GN=IGHV1-69D PE=1 SV=1	#N/A	1	1	2	58.7752	78.0343	169.946	314.167	45.9195	24.984	100.237	132.176	185.168	309.2	97.5486	76.0292	32.1117	20.4786	27.5188	88.9996	72.1339	99.457	53.5373	36.9231	43.5861	25.4769	34.9152	24.5807	18.9244	181.068	84.1117	48.9334	70.4479	80.3587	68.9859	109.901	82.3685	61.5564	89.7577	62.0166	55.9097	67.275		2.18288	1.41251	0.999417	2.90852	0.544082	1.05274	1.12004	2.75951	3.73176	0.783415	2.87844	1.36562	1.14378	3.40471	1.00689	2.48442	2.93978	1.22844	0.794472	1.30469	1.33732	1.6674	4.59277	4.03245	1.78434	3.80476	6.73353	2.04809	0.974628	1.45729		1.5316	1.67698	1.62246	2.04494	1.6795	3.17848
Q13231	HUMAN	CHIT1	CHIT1	Chitotriosidase-1 OS=Homo sapiens OX=9606 GN=CHIT1 PE=1 SV=1	#N/A	6	6	1	480.883	709.708	1087.77	2991.53	579.26	577.206	808.702	1428.71	1008.63	2244.32	422.245	578.662	2520.14	478.915	499.994	639.514	547.824	1654.95	879.129	528.092	496.426	773.265	481.977	471.86	484.163	9.96425	8.37242	15.1946	13.228	16.4356	8.291	19.8335	22.0812	12.9221	59.3895	8.66545	10.3807	9.77374		1.3961	1.10172	1.28231	1.20722	0.996453	1.0431	0.822747	1.14289	0.8809	0.999127	2.46643	0.830827	1.31267	1.33417	0.859905	1.82728	0.98879	5.2576	1.50782	1.63096	2.1912	1.03566	5.02529	1.74125	1.96816	3.4526	3.87446	1.83407	1.61321	5.89344		1.26004	1.04248	1.12407	1.24058	2.06276	3.17531
P04114	HUMAN	APOB	APOB	Apolipoprotein B-100 OS=Homo sapiens OX=9606 GN=APOB PE=1 SV=2	#N/A	30	46	22	3569.97	5673.08	5724.16	20222.2	3678.99	5799.27	4695.5	6709.68	13113.8	16391.3	9391.12	4946.76	5020.59	2715.02	2447.65	6049.4	5834.35	6426.75	8430.9	3459.28	18935.6	5674.1	3469.48	2679.86	2441.24	1536.56	859.417	2977.84	1000.8	1612.68	815.819	2340.07	2100.37	1055.32	3555.94	906.611	961.575	1112.81		1.2763	1.20805	1.01747	1.72751	1.57632	0.854768	0.786564	2.03747	3.27957	0.948141	1.82378	0.828599	0.964916	2.11257	0.8741	1.23859	1.48146	1.75329	2.87106	1.55485	2.02505	6.61268	4.37565	3.56451	2.25616	2.24435	4.45539	2.94424	1.98151	3.42843		1.16728	1.39653	1.31056	1.54738	2.50528	3.15628
P00740	HUMAN	F9	F9	Coagulation factor IX OS=Homo sapiens OX=9606 GN=F9 PE=1 SV=2	#N/A	3	1	1	240.505	290.684	467.094	1114.37	326.769	303.461	363.147	503.784	740.696	1033.01	88.4819	132.126	78.2676	72.6445	49.8963	87.506	49.3152	255.988	312.036	60.0969	113.285	84.5283	64.8521	43.9318	55.512	131.352	111.295	121.334	144.261	209.422	125.614	239.212	222.347	148.635	241.961	132.169	110.765	161.341		1.11133	1.09735	1.09248	2.41259	0.928671	0.911093	0.923273	0.900483	1.61566	1.32647	1.54171	0.818023	1.06033	1.59784	0.971454	1.75867	0.965447	1.42915	0.891817	1.53927	1.63427	2.06855	4.19576	2.26673	1.75822	4.67428	3.1613	5.6977	1.54346	1.77843		1.10038	1.21522	1.17216	1.27593	1.4696	3.13449
Q9NTG7	HUMAN	SIRT3	SIRT3	NAD-dependent protein deacetylase sirtuin-3, mitochondrial OS=Homo sapiens OX=9606 GN=SIRT3 PE=1 SV=2	#N/A	2	1	1	272.877	281.957	323.074	323.365	568.699	616.892	647.75	485.117	575.541	927.449	72.9369	102.144	77.2668	90.1412	90.5166	91.3636	71.4894	74.0593	70.9894	78.448	66.6089	74.4265	77.5725	76.5874	63.6146	32.8353	19.8724	17.0161	18.7226	49.6314	22.7675	19.0386	15.7239	24.5256	362.213	17.1908	26.4889	15.7239		1.139	1.08068	1.162	1.4071	1.08474	1.24693	1.0787	0.984818	1.00476	1.24176	0.85303	0.941536	0.887058	1.2586	0.814485	1.16458	1.5557	1.06441	0.806207	2.35149	0.744983	0.917586	1.16563	1.01203	0.902028	1.02022	1.63083	0.97793	1.02528	17.1613		1.12723	1.16046	1.148	1.00018	1.22928	3.1119
A0A087WT35	HUMAN	PIP4K2B	PIP4K2B_Isoform_1	Phosphatidylinositol 5-phosphate 4-kinase type-2 beta (Fragment) OS=Homo sapiens OX=9606 GN=PIP4K2B PE=1 SV=1	#N/A	3	2	2	287.695	435.649	592.218	2244.62	1129.31	270.204	377.478	3330.49	1000.98	2714.21	179.013	169.735	1093.05	280.45	140.292	121.655	339.505	955.513	762.461	262.352	309.301	978.655	333.904	215.272	184.799	175.984	85.2272	110.813	70.5584	73.114	81.6347	84.789	113.404	63.6255	387.629	95.864	139.055	87.2052		0.334256	1.07232	0.562411	0.693762	0.239264	0.573421	0.721601	1.38767	0.731685	1.14629	2.94913	0.753357	0.623693	0.497242	0.84738	1.63745	1.55559	4.46768	0.979522	0.646284	1.00242	1.26421	6.20623	0.886362	0.749484	3.9055	2.40342	3.11643	4.00009	3.42641		0.656329	0.723144	0.698088	1.0784	1.65045	3.08674
P02749	HUMAN	APOH	APOH	Beta-2-glycoprotein 1 OS=Homo sapiens OX=9606 GN=APOH PE=1 SV=3	#N/A	8	7	4	1388	2039.83	5648.77	6286.39	2898.11	2296.2	3342.74	2321.36	6345.07	5813.01	1205.37	2301.09	803.744	678.89	382.133	923.09	426.474	1823.62	2047.19	528.841	1173.55	714.843	740.287	298.98	338.639	152.983	103.573	367.697	292.344	561.072	163.395	633.281	538.101	243.971	598.6	134.679	116.346	245.763		1.15342	1.1514	1.3475	5.00997	0.79231	0.831986	0.902466	0.928528	2.62435	1.47809	0.80099	0.572057	1.61468	2.00977	0.743859	3.29583	0.844957	1.74993	2.03086	3.09891	2.97204	2.55508	3.66785	2.18938	3.49774	3.97041	2.00579	4.45719	1.55637	3.30619		1.21744	1.69305	1.5147	1.40626	2.36394	3.08137
Q14520	HUMAN	HABP2	HABP2	Hyaluronan-binding protein 2 OS=Homo sapiens OX=9606 GN=HABP2 PE=1 SV=1	#N/A	1	1	1	136.695	157.244	309.564	369.057	255.067	231.169	261.872	549.263	398.971	509.128	308.081	425.731	247.27	179.809	88.2784	207.412	113.259	674.747	463.584	141.858	292.006	275.073	203.269	88.483	82.3203	17.2113	2.9738	29.754	10.4208	22.402	8.28313	34.8534	56.0886	11.2399	30.609	10.0162	11.3478	7.71902		1.02668	1.13768	1.179	3.41429	0.906307	0.707979	0.868854	0.908322	2.47076	1.44204	2.15341	0.311935	1.09308	1.66341	1.05065	2.10632	1.80537	1.98307	3.12102	2.34985	5.88338	2.34184	2.51111	1.56418	3.65592	5.41137	1.99606	3.71788	2.20605	3.21071		1.11445	1.36115	1.26864	1.45504	2.79869	3.03416
P0DOY2	HUMAN	IGLC2	IGLC2	Immunoglobulin lambda constant 2 OS=Homo sapiens OX=9606 GN=IGLC2 PE=1 SV=1	#N/A	6	11	7	738.721	1330.68	3420.76	4471.22	944.489	1062.86	1172.02	2256.58	2348.9	2454.95	1557.03	805.668	1383.74	453.339	361.229	1048.77	1110.74	1569.47	1012.66	837.749	486.848	372.706	373.705	306.076	357.957	1453.41	647.714	971.279	394.216	1111.61	322.389	1087.03	1406.76	414.661	1274.09	391.843	389.057	383.476		1.24091	2.42185	1.07351	2.32911	1.12532	1.04428	0.834629	3.21103	4.50122	1.31056	2.38921	1.67686	1.02058	3.03188	1.01444	3.30604	3.76271	4.00024	2.51453	2.87782	3.64195	1.40743	4.32127	2.48695	2.81419	4.53719	2.59923	2.92749	1.07746	3.29849		1.57876	1.70887	1.66008	2.13496	3.07296	3.00778
P05164	HUMAN	MPO	MPO	Myeloperoxidase OS=Homo sapiens OX=9606 GN=MPO PE=1 SV=1	#N/A	134	210	68	22255.1	14554.4	38569.5	28633	20707.7	14991.2	18742.9	41759.6	24331	66562.4	11352.9	8125.08	70869.1	8038.06	4719.26	8317.57	7597.15	51914.4	28024.6	7376.32	10246.8	26563.3	11536.2	6995.69	6962.91	5739.73	2572.64	8733.15	5844.74	5262.23	2722.6	4791.35	8442.09	4324.05	18582.5	3893.31	3958.21	5083.25		0.905119	0.86798	0.956494	0.956087	0.723943	0.55532	0.602248	0.893965	1.33591	0.945847	2.01662	0.569075	1.29288	0.978738	0.861212	2.09563	1.26965	8.33925	1.9318	1.16402	1.86742	1.20576	1.55574	1.17497	1.05986	6.10882	3.21438	3.29769	3.12573	4.11051		0.909864	0.746312	0.807644	1.1429	2.55336	2.95596
B4E1Z4	HUMAN	B4E1Z4	B4E1Z4	C3/C5 convertase OS=Homo sapiens OX=9606 PE=1 SV=1	#N/A	5	9	4	361.481	1117.27	773.985	2684.54	372.608	507.178	735.748	1075.74	1840.82	1996.86	2461.57	1758.57	1528.81	959.155	449.008	1079.14	1451.83	1745.56	1312.49	962.513	1991.83	967.492	746.275	633.5	724.585	222.309	161.133	289.319	196.083	273.033	184.291	404.162	302.383	196.319	344.036	189.913	182.81	197.079		1.97459	1.37217	1.03356	2.50703	1.36116	0.640112	0.970233	2.06974	3.50924	1.36738	2.88705	0.848318	1.03232	1.53844	0.999835	1.04681	1.17039	2.17948	1.52318	1.43743	1.59195	2.83957	3.63082	4.94037	2.12779	2.4885	5.35914	1.8711	1.37927	1.81124		1.46011	1.50966	1.49107	1.74037	1.68412	2.95103
Q06033	HUMAN	ITIH3	ITIH3	Inter-alpha-trypsin inhibitor heavy chain H3 OS=Homo sapiens OX=9606 GN=ITIH3 PE=1 SV=2	#N/A	6	4	1	851.724	1061.91	2295.07	6579.67	1056.94	708.157	1369.26	1520.65	4378.97	3498.11	692.358	289.518	281.257	158.435	130.153	353.487	268.418	230.002	373.425	199.094	1346.91	245.425	189.71	88.0165	148.649	39.4919	30.7193	63.7729	30.0287	39.2109	28.4137	46.2006	41.4452	26.6711	51.5628	32.8517	31.3372	27.876		1.29549	1.40083	0.900851	2.03706	0.670007	0.915765	0.959708	1.8886	4.87146	1.11476	1.43873	1.03758	1.01426	2.48715	1.10961	2.39866	1.33389	1.97894	2.15401	1.3244	1.39986	9.47691	6.87663	4.14306	1.56048	1.61831	3.30966	2.62743	1.72682	1.7416		1.19906	1.29423	1.25854	1.86765	2.86667	2.9505
Q86WI3	HUMAN	NLRC5	NLRC5	Protein NLRC5 OS=Homo sapiens OX=9606 GN=NLRC5 PE=1 SV=3	#N/A	3	3	1	359.279	385.518	513.751	564.306	602.487	687.778	541.822	765.703	658.067	754.291	132.595	136.689	1201.18	124.593	95.3135	124.837	129.952	1170.35	357.172	79.992	124.06	527.934	151.384	111.03	121.59	228.965	238.113	172.133	213.184	265.376	225.738	247.717	308.524	236.008	487.187	189.381	192.949	210.821		0.899309	0.624932	1.16902	1.06787	1.14157	0.744629	1.11815	1.01524	1.03589	0.973377	1.2709	1.17945	1.05597	0.975281	0.938065	1.37957	1.13414	9.38409	0.85263	1.31449	1.52822	0.969213	1.51533	1.09225	1.22702	9.14323	1.25196	2.79038	4.12445	2.41319		0.897755	1.01749	0.972591	1.06128	2.36605	2.94473
P05546	HUMAN	SERPIND1	SERPIND1	Heparin cofactor 2 OS=Homo sapiens OX=9606 GN=SERPIND1 PE=1 SV=3	#N/A	9	11	3	810.201	914.762	2294.48	5187.5	1343.1	933.504	1842.49	2612.26	6990.9	5767.02	2257.23	1016.87	1209.58	663.972	491.727	4846.95	571.089	2319.16	1416.67	1194.17	4414.1	1671.38	1080.48	1046.07	901.056	286.549	166.195	585.528	297.334	436.188	165.957	335.579	283.192	244.441	332.197	184.567	244.155	255.852		1.37182	1.18328	0.97775	1.0076	0.695037	0.487243	0.663821	0.565882	2.23665	0.657918	1.94495	0.664772	1.18932	4.80275	0.73826	2.66032	1.14618	1.19855	2.34208	1.74473	1.13275	4.37385	6.01462	5.20505	1.3423	2.29802	4.29381	1.40375	1.65614	1.32877		1.17762	0.683916	0.869053	1.7478	2.0855	2.94281
P30043	HUMAN	BLVRB	BLVRB	Flavin reductase (NADPH) OS=Homo sapiens OX=9606 GN=BLVRB PE=1 SV=3	#N/A	19	18	3	7072.88	5419.94	2509.31	2673.91	2753.99	2795.25	2779.41	3761.94	4611.89	14544.9	794.032	784.529	786.411	1298.17	854.617	989.204	892.837	4276.95	10693.7	1275.64	1298.09	935.394	1282.34	1068.88	1225.4	278.706	302.914	247.698	362.813	702.332	326.555	315.414	278.307	445.645	587.339	549.45	373.101	438.56		1.00923	1.06998	1.09811	0.658048	1.01498	0.716836	0.804659	0.748894	0.666019	1.08888	1.36599	0.746405	0.894003	0.829726	1.35389	0.40172	0.686755	0.659626	0.610349	1.7306	0.685773	1.08881	0.428071	1.67462	0.777207	3.58742	5.2814	8.96964	0.78459	1.44725		1.0591	0.788684	0.890092	0.992131	0.837662	2.86878
B7ZKJ8	HUMAN	ITIH4	ITIH4	ITIH4 protein OS=Homo sapiens OX=9606 GN=ITIH4 PE=1 SV=1	#N/A	6	11	2	665.871	1480.63	1958.76	6585.26	798.351	530.303	1314.75	1125.27	3121.52	3787.86	1690.64	1555.26	1508.57	878.798	522.009	1465.38	804.428	1988.22	1556.8	991.291	3740.15	1106	1065.59	696.685	701.131	188.778	156.608	410.483	206.689	263.49	220.412	276.356	379.343	255.574	355.037	242.006	260.252	256.725		1.64683	1.20722	0.988725	1.89404	0.664248	0.635718	0.852695	0.979655	2.05891	1.07022	1.4095	0.605862	0.799607	1.78459	0.936233	1.82507	0.730315	1.83717	1.58801	1.01935	1.46754	4.55486	6.13582	3.90996	1.06912	2.42131	4.7446	1.89592	1.34692	1.37351		1.28093	1.00527	1.10864	1.23785	1.86033	2.86215
Q9H799	HUMAN	CPLANE1	CPLANE1	Ciliogenesis and planar polarity effector 1 OS=Homo sapiens OX=9606 GN=CPLANE1 PE=1 SV=4	#N/A	1	1	1	35.0138	34.8475	56.1631	152.845	71.2546	24.4282	32.5928	269.831	63.5335	315.594	11.2373	11.1807	80.0499	20.2561	16.4707	12.1017	27.7265	66.4487	44.2788	14.2507	12.7089	112.848	25.131	17.874	14.5521	285.271	300.09	135.931	251.053	243.625	273.287	211.042	193.357	225.463	179.872	267.329	266.703	246.131		0.457414	0.742776	0.879283	0.582762	0.34283	0.858489	1.06579	1.44516	0.585711	1.05579	3.78686	1.17032	0.979079	0.630763	1.04255	1.60785	1.11253	4.17237	0.530118	0.950113	0.754071	0.662415	4.37567	0.89164	0.82304	3.46345	4.42911	2.30791	5.88189	0.701481		0.693157	0.859006	0.796813	1.32158	1.39849	2.85927
C9JV77	HUMAN	AHSG	AHSG	Alpha-2-HS-glycoprotein OS=Homo sapiens OX=9606 GN=AHSG PE=1 SV=1	#N/A	4	4	11	502.369	965.078	1517.53	2876.71	402.807	339.701	928.806	1427.79	3011.22	1996.13	1066.55	637.495	396.299	488.805	251.265	1479.39	385.576	612.792	475.494	471.019	1760.12	656.754	458.323	465.259	501.269	605.571	206.365	1479.24	740.046	1398.89	254.93	752.735	627.347	480.9	852.847	291.679	696.652	474.577		2.30583	0.991723	0.821189	1.34224	0.843335	0.529034	0.43532	0.811823	2.2456	1.02917	3.54459	0.352391	1.26371	3.11484	0.498072	2.06826	1.03408	0.834401	2.52596	2.38875	1.07126	3.7059	3.9207	7.47559	1.28537	1.29022	4.95554	1.00114	1.38279	1.45633		1.37292	0.79235	1.01006	1.7212	1.94695	2.84596
P04181	HUMAN	OAT	OAT	Ornithine aminotransferase, mitochondrial OS=Homo sapiens OX=9606 GN=OAT PE=1 SV=1	#N/A	5	6	2	825.344	736.548	1352.61	920.576	1301.95	1323.15	1246.31	1366.52	1646.36	4162.85	351.809	319.458	549.517	362.911	294.761	405.967	312.965	854.79	3031.39	251.994	365.471	269.495	310.691	288.357	282.843	125.915	86.3209	131.603	118.894	133.65	115.628	145.587	142.44	128.869	173.136	122.749	120.06	110.411		0.957267	0.857227	1.11831	1.08672	1.01628	1.00271	1.00341	1.06464	1.19678	1.23454	1.0496	0.749084	1.03175	1.38101	1.0652	1.73202	1.09268	1.86934	1.14204	1.1598	1.23608	1.24325	1.1788	1.26453	1.26339	2.90781	3.1974	10.3121	0.916763	1.50246		0.977602	1.03475	1.01332	1.10114	1.3536	2.81791
P19652	HUMAN	ORM2	ORM2	Alpha-1-acid glycoprotein 2 OS=Homo sapiens OX=9606 GN=ORM2 PE=1 SV=2	#N/A	5	3	2	938.401	1913.05	2200.73	5441.43	680.361	547.677	958.154	1306.49	2616.52	3028.1	1179.32	485.293	749.179	475.885	325.102	654.874	553.364	990.744	463.213	299.515	2306.1	502.476	417.965	284.476	536.002	95.1999	52.0557	85.6737	47.6444	86.784	52.0803	113.893	128.74	62.0298	126.456	44.8678	43.3894	42.1915		1.4083	0.725544	1.44962	1.17557	0.80498	0.787526	1.2171	1.34047	2.85678	1.15278	1.92029	1.21653	1.11344	1.58637	1.04855	1.54358	2.22479	1.81481	2.00217	2.02812	3.00862	5.58628	3.81661	3.84578	2.66166	2.39998	4.45073	1.12209	1.2172	2.95524		1.19449	1.06513	1.11364	1.55639	2.6012	2.80866
P08962	HUMAN	CD63	CD63	CD63 antigen OS=Homo sapiens OX=9606 GN=CD63 PE=1 SV=2	#N/A	5	9	6	633.654	598.191	1249.88	1140.08	833.713	661.513	869.279	1687.89	1191.34	2589.43	1492.1	1373.3	4202.61	961.801	502.082	819.535	805.487	6878.66	2648.12	853.662	1000.65	2413.07	1231	818.585	795.539	630.9	436.609	1134	696.164	698.514	564.47	816.128	1200.33	743.273	1225.86	541.818	584.221	605.736		1.04266	0.90013	1.24924	1.44806	0.793454	0.529412	0.948723	0.849333	1.57332	1.01416	2.02454	0.733824	1.17007	0.864146	0.910651	2.02928	1.06037	4.43138	1.90595	1.17402	2.01743	1.05512	1.85102	1.42896	1.37169	7.25309	3.1059	2.79227	2.54442	2.06034		1.06401	0.913796	0.970127	1.18439	1.95336	2.80096
P36955	HUMAN	SERPINF1	SERPINF1	Pigment epithelium-derived factor OS=Homo sapiens OX=9606 GN=SERPINF1 PE=1 SV=4	#N/A	3	4	1	342.513	467.335	541.31	906.925	407.206	276.195	426.436	409.293	675.376	705.185	779.778	878.222	1227.92	337.661	212.26	492.133	391.547	1174.9	924.13	435.776	718.546	542.583	722.469	266.041	237.589	41.743	17.4127	48.9219	19.5197	54.1931	15.8976	101.316	104.066	25.8822	209.472	22.7633	32.4135	28.8758		1.04723	1.06625	0.844591	2.14882	0.678269	0.519353	0.518771	0.958029	1.90795	0.826184	1.00513	0.568212	0.63697	1.20414	0.742815	1.33682	1.36216	3.00444	1.59642	1.76843	3.39588	1.75813	2.23974	1.65856	3.30615	2.87473	1.73177	2.26114	1.32758	6.83552		0.986022	0.964648	0.972663	0.984485	2.03176	2.7794
P21359	HUMAN	NF1	NF1	Neurofibromin OS=Homo sapiens OX=9606 GN=NF1 PE=1 SV=2	#N/A	1	2	1	25.5322	122.213	25.1484	170.87	11.1824	12.5856	24.2131	171	44.9693	113.899	312.273	650.935	320.351	326.946	275.9	421.981	390.438	354.403	351.925	385.422	341.769	349.671	389.063	305.561	308.225	54.809	43.2243	45.1111	42.9308	53.7734	48.7679	57.9997	57.3238	43.8261	43.8341	43.9401	38.6265	45.3138		2.16528	1.15298	1.04422	1.94726	1.12548	0.825348	1.16197	1.16799	0.934157	0.97805	15.2919	1.02988	1.02289	1.26235	1.04694	0.34043	1.3059	0.958322	1.07484	1.28123	1.36582	1.02239	2.31304	4.02144	1.38193	1.06019	10.1856	1.05278	1.04603	1.04441		1.45416	1.24561	1.32382	3.08088	1.04985	2.76318
A0A0G2JLU6	HUMAN	FCAR	FCAR	Immunoglobulin alpha Fc receptor OS=Homo sapiens OX=9606 GN=FCAR PE=1 SV=1	#N/A	2	4	1	392.486	309.445	1131.59	568.808	430.648	277.133	411.624	757.389	937.289	1487.97	251.854	171.548	559.382	161.81	135.346	237.219	167.571	1048.91	493.326	147.087	168.231	241.93	227.952	147.089	172.111	20.0749	8.48768	22.6065	21.3366	28.762	13.2485	25.8469	66.3002	12.9893	63.7903	16.8249	20.9079	14.653		0.955825	0.806469	0.730537	0.940586	0.643526	0.742095	0.745119	0.918784	1.3809	0.887193	1.75872	0.477361	1.20001	1.30066	0.946258	3.22423	1.12905	3.06706	1.27143	1.61762	3.72883	0.922401	1.6207	2.17646	1.45367	5.75112	3.45519	2.70488	1.32649	3.58767		0.830944	0.798022	0.810368	1.13587	2.13723	2.75952
P10909	HUMAN	CLU	CLU	Clusterin OS=Homo sapiens OX=9606 GN=CLU PE=1 SV=1	#N/A	20	16	16	11161.9	9357.99	9846.02	16119.3	3197.43	2033.87	3798.09	5022.51	15809.2	16515.4	3846.28	3635.95	1535.41	1425.48	775.29	3392.83	1470.13	2211.68	2188.26	1733.59	5847.87	2431.23	1526.4	1019.03	1270.81	1697.1	521.848	4519.74	1252.6	3197.88	632.78	2910.59	2199.89	1163.82	3464.07	958.461	1407.04	1165.68		1.18786	1.36279	0.904744	2.85826	0.636094	0.609465	0.491916	1.15568	3.02361	1.12058	1.5708	0.405679	0.973759	2.66715	0.745097	0.959656	1.31931	1.207	3.5136	2.486	1.71017	4.59708	1.57109	4.94434	2.26266	1.73863	5.16521	1.72022	1.91121	2.69293		1.1518	1.15028	1.15085	1.50095	2.25612	2.75079
Q6ZQN7	HUMAN	SLCO4C1	SLCO4C1	Solute carrier organic anion transporter family member 4C1 OS=Homo sapiens OX=9606 GN=SLCO4C1 PE=1 SV=1	#N/A	1	1	1	85.2359	72.4187	123.142	102.395	96.0598	104.728	86.0725	143.291	134.186	188.569	136.672	98.3288	498.621	96.0343	98.3734	124.55	120.043	747.316	336.702	146.762	106.673	178.702	96.0381	51.5499	107.043	51.5097	27.2311	39.9082	62.9737	47.4367	51.604	53.598	80.2274	47.8624	81.1106	41.1436	47.2164	63.4708		0.89603	1.72911	0.864823	1.15849	1.09024	1.15901	0.932429	1.41431	1.61024	1.13145	1.49169	0.492036	1.13787	1.46742	0.743421	1.56217	0.930725	5.87463	0.721098	0.857131	1.44962	1.25679	1.29897	1.3969	0.968458	8.8047	1.96303	3.96694	2.10542	1.46558		1.16332	1.1509	1.15556	1.15345	1.80745	2.74625
O00391	HUMAN	QSOX1	QSOX1	Sulfhydryl oxidase 1 OS=Homo sapiens OX=9606 GN=QSOX1 PE=1 SV=3	#N/A	4	6	1	528.971	707.544	1026.23	2642.07	519.176	307.219	608.171	722.897	2021.86	1338.61	1160.68	1344.46	1102.29	478.936	376.379	820.093	549.76	1843.2	886.795	388.167	1111.59	659.452	544.478	345.638	470.843	79.0263	67.1683	159.878	68.3379	92.9287	64.5914	131.362	116.506	75.0112	96.033	65.1131	53.674	70.642		1.17142	0.855647	1.20678	2.96362	0.591743	0.829663	1.03915	1.21185	2.55852	1.05573	1.39239	1.08061	1.09942	1.80775	1.04754	1.65987	1.27138	2.42981	2.57212	1.49504	1.87436	2.45032	4.27341	3.89436	2.11336	4.06302	2.57834	1.95479	1.45365	1.54498		1.07795	1.32721	1.23373	1.43457	1.9647	2.73449
P01031	HUMAN	C5	C5	Complement C5 OS=Homo sapiens OX=9606 GN=C5 PE=1 SV=4	#N/A	4	4	2	345.008	634.913	820.534	2526.85	475.622	303.798	561.485	809.903	1721.69	1570.63	375.222	317.452	286.263	183.776	148.819	253.134	195.38	426.495	477.685	161.686	490.731	191.82	195.122	150.286	199.279	86.3643	65.7228	105.148	70.377	212.181	61.9751	101.362	136.544	66.2076	119.071	69.7365	63.8273	61.2167		1.18053	0.890526	1.05895	1.74845	0.638738	0.819658	0.991253	1.07611	2.06663	1.01219	1.70283	1.0512	1.12563	1.3942	1.11539	1.67469	1.38134	1.57667	1.68178	3.3937	2.18393	2.70283	5.15725	3.61987	1.62122	2.34903	3.30228	2.63098	1.0565	1.90447		1.04333	1.05484	1.05053	1.35258	2.08499	2.7052
P30613	HUMAN	PKLR	PKLR	Pyruvate kinase PKLR OS=Homo sapiens OX=9606 GN=PKLR PE=1 SV=2	#N/A	6	10	3	2406	2321.46	1519.33	2108.55	1316.47	1199.18	1303.38	2042.9	2151.63	6837.55	1073.29	1062.54	905.689	1125.28	825.844	955.785	809.129	3251.76	5872.39	881.828	1202.39	998.257	881.866	899.629	814.734	454.523	356.895	445.846	448.511	404.845	404.55	369.863	371.22	390.537	493.985	475.252	374.924	435.047		0.990059	1.01897	0.964324	1.22779	0.910908	0.954281	0.998926	0.934967	1.24021	1.30028	1.5518	0.881253	1.10747	1.10443	1.1735	0.642765	1.12232	1.04654	1.10089	0.999653	0.916627	1.38939	0.892043	1.63439	0.913275	3.75748	5.19385	6.78568	1.15351	1.21976		0.991118	1.00538	1.00003	1.19414	1.03117	2.69375
P01871	HUMAN	IGHM	IGHM	Immunoglobulin heavy constant mu OS=Homo sapiens OX=9606 GN=IGHM PE=1 SV=4	#N/A	14	19	22	1831.78	2316.88	5902.61	14648.3	2993.78	4627.36	4328.95	4078.31	2625.43	5796.68	3393.66	2569.27	6115.31	3220.51	3292.04	3308.21	3857.43	1729.94	4749.87	1220.76	2545.19	2797.55	2575.76	1336.25	1429.33	8415.45	3261.76	3020.02	1630.22	4977.98	1471.29	5570.04	5076.82	1552	5101.39	1311.15	1580.48	1725.36		1.44598	0.685651	0.938944	1.44305	1.54566	1.849	0.890113	2.16655	1.90607	1.80882	1.36226	1.97333	0.986268	1.85808	0.79323	2.84555	5.09126	3.43471	1.82708	3.01163	3.07142	1.42953	7.06172	0.876961	3.36982	0.971631	1.93624	2.6678	1.57127	3.08629		1.02352	1.57887	1.37062	1.52687	2.95874	2.69271
P46013	HUMAN	MKI67	MKI67	Proliferation marker protein Ki-67 OS=Homo sapiens OX=9606 GN=MKI67 PE=1 SV=2	#N/A	43	43	7	4806.17	4928.75	28088.8	14530.1	6988.69	12366.2	7493.48	14059.9	27727.8	22422.8	8060.88	3672.37	10601.6	2340.56	2895.16	9839.74	7180.9	5835.14	6096.95	4608.19	8139.75	6376.81	2628.09	2001.84	2748.81	914.16	443.189	460.961	357.866	756.01	471.853	821.099	809.651	375.983	540.579	391.434	352.898	350.377		1.07223	1.87357	1.06923	1.49309	1.76947	1.17709	1.34187	2.91956	3.27734	0.95161	2.01181	1.26036	1.01771	4.00058	1.11318	5.77073	2.59972	4.31035	1.3109	2.14997	2.30252	3.30941	2.98516	3.96752	2.33507	2.37241	3.20845	2.47886	2.59264	1.53732		1.33834	1.74022	1.58951	1.94751	3.10766	2.68468
Q96NA2	HUMAN	RILP	RILP	Rab-interacting lysosomal protein OS=Homo sapiens OX=9606 GN=RILP PE=1 SV=1	#N/A	4	2	1	626.685	767.006	612.399	1435.74	516.169	384.642	585.599	755.015	1100.04	1848.9	416.523	364.81	338.198	294.625	188.929	265.728	244.024	956.059	1230.69	302.951	803.11	318.421	278.999	218.977	288.195	78.1757	45.4364	141.893	84.1744	143.807	49.0453	111.116	73.0887	50.047	150.55	77.3103	63.4954	63.7408		1.13451	1.15605	0.786679	1.3921	0.745186	0.720947	0.770932	0.931187	1.58944	1.12428	1.46273	0.714205	1.32312	1.01401	1.21522	0.878816	1.22883	1.29055	2.23039	2.26047	1.14887	3.06464	2.06034	2.13115	1.7466	3.64828	3.58196	4.69628	1.21508	2.36646		1.02575	0.912071	0.954699	1.20614	1.72894	2.68077
P0C0L5	HUMAN	C4B	C4B	Complement C4-B OS=Homo sapiens OX=9606 GN=C4B PE=1 SV=2	#N/A	11	17	13	1216.91	1379.89	3727.37	7540.97	2195.97	1632.45	2621.19	2335.8	4868.25	4420.08	4946.97	3725.52	6359.22	1515.03	955.065	3291.07	1693.69	3541.33	3579.62	1488.99	3949.8	2399.75	1867.09	1083.89	1453.36	2075.23	783.612	1869.38	737.36	2370.25	712.189	1640.01	1714.26	804.75	2395.45	826.605	831.622	832.212		1.19364	1.01422	0.967344	2.53763	0.743383	0.650539	0.856082	1.15365	3.36961	1.03195	1.06368	0.941936	0.886339	2.2417	0.993615	2.87074	2.49452	4.33156	2.24708	2.84914	2.06061	2.6904	5.80789	2.2169	1.97137	2.41217	2.01281	2.43825	1.63458	2.87944		1.0584	1.18826	1.13956	1.50412	2.79201	2.67168
Q6UX27	HUMAN	VSTM1	VSTM1	V-set and transmembrane domain-containing protein 1 OS=Homo sapiens OX=9606 GN=VSTM1 PE=1 SV=2	#N/A	1	5	1	87.6234	18.265	66.5419	63.2698	145.46	42.6126	115.632	85.1307	52.5231	201.993	248.378	288.709	1352.4	191.696	221.368	287.447	233.944	1220.5	667.237	142.724	240.378	645.366	198.086	257.389	146.524	75.8218	43.3993	84.1152	49.2233	82.5622	48.02	75.6543	97.9864	42.1929	223.314	49.7498	56.7243	50.0647		0.794938	0.711249	0.79021	1.43875	0.29295	1.10317	0.899343	1.16584	1.23777	0.955297	0.585252	0.812805	0.92188	1.43246	0.931741	1.25683	1.42003	6.73953	1.57535	1.54627	1.83514	1.1979	1.19503	0.361083	1.41689	6.08222	1.38865	3.32511	3.21611	4.18235		0.765466	0.98001	0.899556	0.982458	2.22444	2.64593
P01344	HUMAN	IGF2	IGF2	Insulin-like growth factor II OS=Homo sapiens OX=9606 GN=IGF2 PE=1 SV=1	#N/A	1	1	2	126.33	215.994	216.899	326.612	102.929	87.6638	124.597	135.59	190.242	206.441	913.366	956.539	92.9106	206.879	122.993	340.664	165.926	569.385	776.524	134.362	658.266	207.483	228.805	103.215	141.863	87.0958	52.1981	104.127	74.2864	196.932	65.1171	208.749	220.038	64.6075	93.6795	49.0022	50.2792	59.5774		1.21051	0.850604	1.17621	6.05554	0.851692	0.77863	1.18549	1.05042	5.78223	1.30969	1.31732	0.950295	1.35243	2.15664	0.892113	1.26721	1.58563	0.588187	1.89569	3.58526	4.00592	4.16727	1.90821	1.84828	3.8004	3.60459	2.00566	4.91592	1.31351	1.70549		1.07911	1.98436	1.64489	1.96581	2.44217	2.63776
A0A0B4J231	HUMAN	IGLL5	IGLL5	Immunoglobulin lambda-like polypeptide 5 OS=Homo sapiens OX=9606 GN=IGLL5 PE=1 SV=1	#N/A	9	13	8	1562.04	2103.11	5348.61	9457.24	1777.67	1542.03	1981.15	3499.86	3557.68	3545.52	2483.79	1586.29	1872.84	992.711	1037.8	2349.42	1655.32	2541.62	2023.7	1640.74	1042.39	819.893	1432.8	674.871	874.181	1822.85	643.636	1002.94	491.246	1700.55	349.609	1486.12	1591.83	494.322	1542.67	462.244	418.753	521.349		1.11446	1.65073	1.05163	1.59594	0.867443	1.04411	0.743768	1.6654	2.49891	0.998752	1.96879	1.36929	1.04509	2.36372	0.983391	2.91863	3.87798	1.88424	2.13368	3.61781	3.38651	1.04873	5.16063	2.00132	3.16161	2.55709	1.99448	2.03601	0.824883	3.28192		1.27228	1.18333	1.21669	1.60399	2.69537	2.62724
P27918	HUMAN	CFP	CFP	Properdin OS=Homo sapiens OX=9606 GN=CFP PE=1 SV=2	#N/A	7	5	4	1217.6	1063.67	3334.01	1790.14	1394.06	981.331	1949.9	1831.3	2055.47	3454.52	667.891	461.691	1352.67	603.775	303.555	509.284	348.917	3595.35	1361.5	292.684	347.594	586.002	623.959	330.87	346.388	462.109	454.193	659.957	454.992	520.979	407.896	539.453	659.288	418.027	569.643	349.574	383.274	453.29		1.39872	0.674792	0.99939	1.06444	0.703937	0.699857	0.97517	0.80444	1.53985	1.39202	1.31365	1.08585	1.08776	1.17417	0.835737	2.92294	1.10478	3.11864	1.57778	1.24552	1.57618	0.80139	1.56942	1.47445	1.28969	8.2892	2.47803	3.13898	1.35105	1.36186		1.0243	0.84957	0.915094	1.20415	1.76389	2.61908
P08697	HUMAN	SERPINF2	SERPINF2	Alpha-2-antiplasmin OS=Homo sapiens OX=9606 GN=SERPINF2 PE=1 SV=3	#N/A	5	3	2	457.709	558.036	1296.54	2323.07	702.607	435.654	963.975	695.124	1395.37	1444.94	671.676	994.197	359.37	292.578	191.82	509.644	181.886	1001.1	626.217	221.041	560.235	252.779	291.678	168.646	163.579	79.041	68.6749	105.974	67.6774	94.5996	61.2866	131.274	147.856	74.1037	132.236	75.0955	69.8016	90.8004		1.372	1.06286	0.922825	4.78054	0.620053	0.922356	0.763211	0.874587	3.22971	1.40684	0.98935	0.855219	0.842797	2.45059	0.935175	2.55289	0.984309	1.72801	1.31972	1.17806	1.84127	2.69386	4.57413	1.98599	1.63477	4.81374	2.05654	3.01112	1.21547	1.64676		1.11923	1.59215	1.4148	1.52996	1.75687	2.61732
P37840	HUMAN	SNCA	SNCA	Alpha-synuclein OS=Homo sapiens OX=9606 GN=SNCA PE=1 SV=1	#N/A	19	22	11	6019.84	8575.31	2614.61	14797.1	2296.59	1405.82	3686.74	4904.7	6206.32	12814.3	3707.13	1658.93	3258.31	1702.83	885.351	1819.04	2437.2	4503.23	8149.69	1836.08	7270.25	2211.14	2217.25	1563.59	2312.1	1931.1	1115	6193.93	2084.97	2193.69	872.883	2140.47	1903.59	1277.08	3941.93	2542.93	1925.88	1872.23		1.60531	0.904037	0.672485	0.816813	0.612134	0.435924	0.459642	1.20002	1.82529	0.838428	2.13564	0.587136	1.0979	0.895646	1.33905	0.358285	1.01688	1.6043	3.26159	1.15515	1.00239	3.57968	2.02768	2.70241	1.12713	2.21727	5.5797	4.01269	1.08871	2.07574		1.06061	0.704906	0.838295	1.24559	1.71118	2.60392
Q8NBM8	HUMAN	PCYOX1L	PCYOX1L	Prenylcysteine oxidase-like OS=Homo sapiens OX=9606 GN=PCYOX1L PE=1 SV=2	#N/A	5	5	2	1066.73	1926.46	1954.45	2746.69	1430.91	1560.26	2271.89	2372.15	2961.61	3381.23	833.606	864.116	897.813	521.88	511.23	559.253	482.276	1764.16	1068.22	483.508	1254.63	917.91	659.52	510.005	521.99	116.059	64.9311	156.251	128.618	85.3395	95.8488	104.87	176.66	100.609	560.99	106.666	83.618	87.53		1.58772	0.857529	1.17569	1.53256	1.0904	0.906696	1.12007	0.855345	1.47845	0.925584	1.65779	0.758771	1.50301	0.991868	1.24648	1.30593	1.35624	1.59232	1.82592	0.99726	2.06442	2.22517	1.83529	2.06974	1.22549	3.12884	2.36299	1.89455	1.62797	6.55561		1.20698	1.10101	1.14075	1.22314	1.62389	2.58756
P01834	HUMAN	IGKC	IGKC	Immunoglobulin kappa constant OS=Homo sapiens OX=9606 GN=IGKC PE=1 SV=2	#N/A	18	20	17	2033.98	3128.8	6511.84	8845.13	2613.47	4037.69	3510.6	6042.95	6162.12	6846.77	1702.11	2065.38	2255.72	1472.92	1423.43	2496.14	2965.56	4555.63	2979.31	2598.12	1679.06	1010.86	1914.08	932.831	1137.47	1429.76	700.099	1307.09	603.689	1578.74	594.732	1444.59	1377.05	929.133	1704.43	416.728	539.544	537.914		1.34327	1.95623	1.72468	1.55511	1.54495	1.07176	1.10395	2.23289	1.28159	1.10902	2.31223	1.29954	1.12058	1.87944	0.77354	2.52261	2.65395	1.69842	2.42625	2.93049	2.5561	1.26423	3.4265	2.35783	2.68149	3.43012	2.6198	2.24324	0.76112	3.16381		1.67473	1.50173	1.5666	1.39656	2.29315	2.58549
P19823	HUMAN	ITIH2	ITIH2	Inter-alpha-trypsin inhibitor heavy chain H2 OS=Homo sapiens OX=9606 GN=ITIH2 PE=1 SV=2	#N/A	13	13	5	1538	1746.61	3262.77	4263.57	2510.82	1967.24	3125.59	3507.9	6549.4	5305.06	2177.19	2676.18	3524.31	642.854	411.016	2420.11	544.074	3276.36	1872.84	657.785	1751.96	1365.46	851.587	638.414	564.102	383.043	319.173	604.605	399.841	607.953	320.126	824.225	753.58	393.326	636.272	346.66	364.088	420.153		1.24485	0.960689	1.00307	3.90854	0.783507	0.600286	0.816398	0.794616	3.17977	0.938882	1.39711	0.813967	1.01969	3.53455	0.884065	1.9867	0.97685	5.14722	1.54189	1.55043	1.92181	2.55872	2.59609	2.60847	2.10197	4.7851	2.11288	2.73526	1.99424	1.62264		1.06954	1.38067	1.26399	1.68115	2.24052	2.56958
A0A3B3ITA3	HUMAN	C8orf33	C8orf33	UPF0488 protein C8orf33 OS=Homo sapiens OX=9606 GN=C8orf33 PE=1 SV=1	#N/A	1	2	1	392.066	215.029	285.537	175.914	432.882	440.16	404.38	362.468	343.267	202.956	61.7966	69.6358	356.494	76.6947	61.7843	62.6695	82.623	429.738	182.311	49.5839	71.2724	291.451	67.8233	57.1825	53.778	28.9894	24.4752	23.9674	34.5501	27.8326	24.8328	31.1519	40.9957	29.5926	77.1986	27.0491	35.626	26.0925		0.934158	0.83202	0.958954	1.16849	1.01681	1.03674	0.804714	1.38642	1.03695	1.28694	0.837336	0.793123	1.11961	1.0516	0.876532	0.940667	0.939408	5.98198	0.77667	0.901923	1.32848	1.19595	0.579527	0.79298	1.00949	7.21102	0.468849	3.05918	4.89056	2.50164		0.908377	1.08264	1.01729	1.0003	1.72358	2.56416
P35625	HUMAN	TIMP3	TIMP3	Metalloproteinase inhibitor 3 OS=Homo sapiens OX=9606 GN=TIMP3 PE=1 SV=2	#N/A	7	6	2	1515.28	1287.5	901.98	6698.89	1932.12	995.758	1379.61	1402.45	3741.14	5685.69	1365.55	767.303	506.374	578.587	219.726	596.838	621.558	687.32	1343.18	554.486	2430.45	772.208	636.437	349.443	327.095	227.953	104.304	1023.43	205.993	225.491	139.625	537.178	535.637	155.751	506.536	199.694	214.406	257.019		0.714041	1.26694	0.660768	1.7532	0.515371	0.502049	0.59235	1.42019	3.12013	1.32201	0.725862	0.442506	0.873914	1.36371	0.847193	0.643631	0.967079	1.15701	4.34186	0.956634	2.27241	5.55332	4.78017	1.93629	2.27895	1.57045	2.94272	3.06901	1.76441	2.14895		0.880582	0.956632	0.928114	1.24219	2.27028	2.56137
P19827	HUMAN	ITIH1	ITIH1	Inter-alpha-trypsin inhibitor heavy chain H1 OS=Homo sapiens OX=9606 GN=ITIH1 PE=1 SV=3	#N/A	3	4	3	348.587	640.694	734.394	2362.25	578.455	247.51	609.412	945.873	2542.81	1506.58	337.81	265.957	449.421	153.09	127.134	348.457	166.395	432.871	307.414	227.771	354.274	262.853	236.803	175.986	218.678	131.5	93.8857	322.347	144.272	228.836	83.6928	291.663	244.938	120.527	237.649	96.7024	139.913	133.135		1.05352	1.08211	0.882823	1.26352	0.427882	0.603993	0.613024	0.790517	1.60488	0.727308	1.63517	0.687684	1.05675	1.65546	0.708316	1.4847	0.963197	2.13513	2.36109	1.67615	1.7941	1.6831	4.7757	4.39587	2.13634	2.0565	2.60448	1.46047	1.24877	1.74071		1.00615	0.739787	0.839673	1.15365	1.72821	2.55236
P01042	HUMAN	KNG1	KNG1	Kininogen-1 OS=Homo sapiens OX=9606 GN=KNG1 PE=1 SV=2	#N/A	11	7	3	1718.28	2559.43	3516.21	12750.9	1886.43	787.353	2878.22	2417.1	6623.15	4602.39	872.015	730.698	348.362	347.785	190.655	738.46	324.993	645.267	473.85	340.33	1172.72	480.633	392.319	249.521	308.208	439.388	210.404	849.34	279.435	561.487	282.554	563.642	542.552	322.292	584.901	254.057	347.965	326.574		1.52575	1.07467	0.955592	2.30735	0.417377	0.602039	0.837769	1.02624	2.75359	1.09821	1.28131	0.623845	0.828521	2.33186	0.753276	1.64397	1.30278	1.10003	2.51828	1.6648	1.60866	3.70313	5.96154	3.51095	1.67119	2.03758	2.43974	1.49629	1.51771	1.73423		1.18534	1.03816	1.09335	1.38152	1.93452	2.54615
P01024	HUMAN	C3	C3	Complement C3 OS=Homo sapiens OX=9606 GN=C3 PE=1 SV=2	#N/A	53	50	28	7192.1	10613.1	14009.7	35087.1	9564.59	7204.86	11323.5	14361.5	27871.3	22831	7646.05	6605.81	5897.53	3320.41	1800.11	5454.77	4198.24	9666.4	7167.65	3199.05	9104.55	4335.95	3411.12	2374.55	2928.76	2164.46	1279.78	3409.12	1634.09	5252.78	1367.5	2982.17	3851.64	1480.09	3161.55	1653.67	1651.94	1562.7		1.1839	1.10129	0.920843	2.2741	0.753285	0.619701	0.850794	1.44527	2.6322	1.14307	1.50152	0.796223	1.01665	1.87784	1.02884	1.57366	1.34663	2.03026	2.121	3.26804	2.39631	3.1343	3.94123	2.91401	1.85537	3.32772	2.38703	2.46751	1.49268	1.96697		1.06868	1.18863	1.14365	1.42805	2.26717	2.54407
P13995	HUMAN	MTHFD2	MTHFD2	Bifunctional methylenetetrahydrofolate dehydrogenase/cyclohydrolase, mitochondrial OS=Homo sapiens OX=9606 GN=MTHFD2 PE=1 SV=2	#N/A	4	3	1	428.444	377.822	1863.18	933.581	526.859	672.815	666.288	945.082	1572.49	1820.37	367.438	229.68	364.104	151.317	115.19	389.723	285.318	449.364	289.817	322.358	313.823	236.15	160.634	110.115	159.03	180.553	77.2962	103.017	48.7397	68.6798	59.9387	137.572	75.6679	77.3602	50.2015	47.5404	35.3846	44.4814		1.26464	2.25016	1.93725	1.60324	1.27703	0.804062	1.50098	1.99161	2.56484	1.05624	1.7938	1.93565	1.22054	2.72039	1.1905	4.62175	4.5214	2.54157	2.57975	1.71987	1.89487	2.19058	2.31582	2.98465	3.44507	3.13671	3.45514	2.02301	1.6484	1.25714		1.81735	1.43538	1.57862	1.78314	2.86711	2.53324
P28074	HUMAN	PSMB5	PSMB5	Proteasome subunit beta type-5 OS=Homo sapiens OX=9606 GN=PSMB5 PE=1 SV=3	#N/A	5	3	1	1494.29	1363.31	919.214	1508.6	1170.63	905.349	1164.85	1446.34	1935.41	3843.1	292.996	196.532	287.135	227.816	180.454	323.691	271.107	930.508	1896.38	219.916	531.599	305.721	333.09	228.426	246.869	116.07	89.894	104.128	167.561	253.894	117.681	257.884	155.265	180.576	178.461	163.191	162.842	167.365		0.995061	0.816129	1.09371	0.729348	0.773386	0.669682	0.712771	1.0061	1.08734	0.845449	1.23553	0.544472	1.01489	1.20125	0.988417	0.643346	0.703015	1.06559	0.630686	1.53779	0.940413	1.97282	1.05585	1.6533	1.56196	3.45321	3.28293	7.03766	1.13456	1.0809		0.968302	0.778258	0.849524	0.988191	1.07052	2.53255
A0A0A0MTS7	HUMAN	TTN	TTN	Titin OS=Homo sapiens OX=9606 GN=TTN PE=1 SV=1	#N/A	2	6	3	147.94	151.501	184.138	822.384	277.027	142.744	159.182	1052.75	264.456	1100.75	971.976	1824.2	1466.22	576.495	412.374	798.737	1115.49	1228.51	786.138	681.069	1163.02	1339.66	865.802	412.57	570.473	267.236	216.981	290.568	237.736	246.227	188.729	367.951	304.621	257.935	623.73	199.178	217.846	233.939		0.57461	1.10513	1.14185	2.96001	0.515271	0.669132	0.835481	1.81003	1.57716	0.93544	3.80016	0.960549	1.05243	1.29606	0.881738	1.22988	1.18302	2.37914	1.28631	1.09002	1.34852	1.88715	5.49279	0.95462	1.62888	1.99342	3.97344	1.27561	2.17377	2.76118		0.940528	1.35798	1.20144	1.50051	1.48629	2.53171
P28676	HUMAN	GCA	GCA	Grancalcin OS=Homo sapiens OX=9606 GN=GCA PE=1 SV=2	#N/A	11	48	7	2922.17	2417.82	4519.93	4247.26	2907.47	2751.89	2837.23	4707.15	4504.2	7728.2	2254.12	1634.67	10864.5	2528.54	2120.1	2318.9	2141.21	16446.9	8592.06	2317.26	2444.5	5101.1	2880.78	2547.41	2655.64	488.009	345.605	488.255	477.309	413.532	363.994	444.26	1119.15	440.211	1097.54	451.82	457.896	504.526		0.97584	0.85996	0.914799	0.606643	0.946491	0.786793	0.756413	0.794626	0.836529	0.938369	1.61899	0.718197	0.991892	0.860569	0.938922	1.69286	1.01413	4.03192	1.01464	0.859357	2.32569	0.90718	1.59074	1.54918	0.923213	6.10364	2.65805	3.18861	1.89307	2.28079		0.916866	0.778193	0.830196	0.986209	1.69225	2.52341
P49747	HUMAN	COMP	COMP	Cartilage oligomeric matrix protein OS=Homo sapiens OX=9606 GN=COMP PE=1 SV=2	#N/A	1	2	3	63.1328	46.0104	141.461	97.7584	95.3148	95.0856	126.713	79.3878	139.888	166.385	312.97	393.56	102.269	94.6819	77.7821	183.134	65.7642	416.666	215.611	59.1655	186.342	112.655	106.142	61.8776	47.4457	141.379	140.786	126.787	113.769	281.801	101.192	343.054	395.499	109.215	145.305	104.164	91.7781	119.178		1.32942	0.823784	1.03543	5.47968	0.997595	1.08299	0.959366	0.91566	4.3576	1.31829	0.832901	1.33474	1.07861	2.54984	0.987539	2.59221	1.34036	1.42392	1.20202	2.67166	3.74959	2.59451	1.79138	1.46764	3.25237	5.8014	1.74564	3.00204	1.56853	1.37759		1.06288	1.88706	1.57799	1.77993	2.2249	2.50082
O00154	HUMAN	ACOT7	ACOT7	Cytosolic acyl coenzyme A thioester hydrolase OS=Homo sapiens OX=9606 GN=ACOT7 PE=1 SV=3	#N/A	10	10	2	1294.06	2051.37	1860.65	3077.34	1553.47	1936.47	1822.63	2021.66	4169.13	4372.11	963.336	623.692	946.305	821.14	590.191	1373.96	1274.76	3015.02	4606.54	1226.03	3104.31	1340.13	956.997	918.252	953.802	76.1193	51.2325	78.5518	52.0027	67.234	54.3742	72.5616	78.551	57.3508	90.8229	55.4048	50.9686	53.0603		1.17326	1.30011	1.10259	0.661379	1.24655	0.625854	1.04537	1.35179	1.02155	0.870759	1.30139	0.984967	0.999774	1.45698	1.06518	1.11235	1.46343	1.00349	1.51019	1.2926	1.51018	3.29189	1.83972	2.68376	1.39503	3.1972	2.81442	4.88489	1.42111	1.74611		1.19199	0.986187	1.06336	1.10008	1.59773	2.49778
Q9Y251	HUMAN	HPSE	HPSE	Heparanase OS=Homo sapiens OX=9606 GN=HPSE PE=1 SV=2	#N/A	14	10	14	2983.82	3210.5	4880.19	18056.2	4031.7	1985.34	4097.54	4957.53	4555.74	10510.6	2440.57	1674.31	1626.25	619.984	332.277	1060.17	942.853	1137.9	1415.39	671.771	4833.18	913.87	896.09	567.79	674.489	1479.82	932.527	4609.68	1261.62	1879.5	918.617	2655.02	2784.11	1419.26	3970.43	1091.21	1230.8	1263.66		1.01633	0.942454	1.13793	2.34896	0.492433	0.466164	0.736525	1.32277	3.42397	0.8698	1.22964	0.747678	1.01154	1.48736	0.874908	1.5757	1.18648	2.28153	3.69593	1.50694	2.23223	6.78066	5.82994	1.12998	2.12873	1.59641	2.60698	1.98571	1.2821	3.18339		1.03224	1.07337	1.05794	1.37784	2.75135	2.46791
A0A286YES1	HUMAN	IGHG3	IGHG3	Immunoglobulin heavy constant gamma 3 (Fragment) OS=Homo sapiens OX=9606 GN=IGHG3 PE=1 SV=1	#N/A	24	18	13	2864.3	4642.19	8341.64	14356.6	3497.55	4056.01	3979.03	6087.53	9398.44	9219.15	2586.72	2304.52	1890.95	1000.29	761.631	2254.42	1956.21	3958.18	1861.4	1619.17	1698.57	950.005	1464.3	879.155	1307.33	3175.77	1248.25	3095.07	1281.58	2653.81	1097.63	2716.19	3556.07	1609.77	3419.02	1119.07	1162.28	1372.3		1.13766	1.33054	1.27025	1.89372	1.15967	0.625863	0.866121	1.6075	2.12561	0.821981	1.74051	0.984973	1.01128	1.85255	0.883041	2.22251	2.50595	1.55387	2.44228	2.09408	2.80605	1.39579	3.82513	2.68715	2.1433	3.2526	2.63589	1.52959	0.780658	2.6979		1.24615	1.23058	1.23642	1.34571	2.14579	2.44403
P01019	HUMAN	AGT	AGT	Angiotensinogen OS=Homo sapiens OX=9606 GN=AGT PE=1 SV=1	#N/A	2	2	1	261.809	421.851	327.223	1397.73	302.512	198.3	918.055	361.433	568.091	1756.26	301.603	265.289	197.677	120.668	119.373	208.859	144.576	345.381	187.135	123.434	618.024	128.612	165.102	96.7888	162.524	64.6245	44.0043	145.043	47.1322	69.8406	45.6899	91.5738	105.216	104.23	133.452	45.208	90.2312	55.8444		3.03477	0.872498	1.42707	1.87521	0.655512	0.843796	0.625565	1.02194	2.1319	0.852951	1.19477	0.602487	0.645312	1.47633	0.618967	0.957267	0.884809	1.39729	1.98586	0.956226	1.44057	4.36854	4.08895	1.87791	1.25379	2.44134	5.8056	1.32277	0.909103	1.82716		1.77811	1.0044	1.29455	1.07467	1.71294	2.44083
A0A3B3ISM6	HUMAN	UROS	UROS	Hydroxymethylbilane hydrolyase [cyclizing] OS=Homo sapiens OX=9606 GN=UROS PE=1 SV=1	#N/A	10	5	4	1620.4	1524.9	1109.26	1397.43	1718.07	1445.35	1351.9	1760.43	1543.65	5076.8	248.531	257.789	185.814	433.551	349.958	309.297	260.063	1009.9	2452.89	259.678	485.382	319.305	300.682	298.657	329.141	542.579	498.537	495.661	399.843	610.635	517.701	511.276	438.923	483.664	596.162	512.273	456.355	446.428		0.78687	0.839041	1.0715	0.832938	0.841263	1.13074	1.1469	0.840286	0.803025	1.40084	1.02465	1.10444	0.8858	0.999365	1.13487	0.705342	1.20201	0.600383	1.09807	1.35278	0.972378	1.56831	0.888584	0.898479	1.13267	3.26307	2.95494	7.9255	1.0317	1.32072		0.899136	0.958426	0.936192	1.05043	1.07133	2.42696
P00734	HUMAN	F2	F2	Prothrombin OS=Homo sapiens OX=9606 GN=F2 PE=1 SV=2	#N/A	14	12	8	1860.14	2897.42	3288.68	6950.59	2521.5	1845.31	2625.09	3570.04	6348.76	5971.16	2388.56	2292.29	1441.62	1051.34	515.442	2296.53	849.625	2579.78	1697.08	836.826	3251.29	1197.24	974.305	640.309	684.925	489.153	268.397	864.03	428.266	911.387	285.358	958.664	1055.16	421.105	950.767	391.27	392.616	481.653		1.04108	1.09173	0.96333	2.99054	0.731829	0.672451	0.652793	1.10843	3.11614	1.37158	1.41584	0.613993	0.979713	2.99607	0.89508	1.38251	1.119	1.88076	1.97658	2.08491	2.41382	4.24167	2.92192	2.51785	2.19307	3.3656	2.3681	2.21403	1.56193	2.175		1.03205	1.23121	1.15652	1.62692	2.15703	2.41469
Q6P4A8	HUMAN	PLBD1	PLBD1	Phospholipase B-like 1 OS=Homo sapiens OX=9606 GN=PLBD1 PE=1 SV=2	#N/A	21	34	12	3414.53	4200.95	13985.2	4201.2	3623.39	5141.09	7700.34	8347.17	10198.5	15839.1	2941.68	2246.13	7631.69	3143.48	2660.51	3080.96	2427.16	17053.5	6577.96	2825.3	2648.25	3591.06	5878.93	3611.44	4370.45	1219.47	756.487	1746.61	1185.91	2282.23	961.615	1637.34	2665.42	1124.93	4006	970.707	695.289	1549.32		2.12518	0.611502	1.00234	0.486147	1.41886	0.575833	0.856823	0.525327	0.63669	0.680367	2.30369	0.674048	1.05667	0.666835	0.864923	3.67282	1.08658	1.65178	1.55627	2.03352	2.37495	0.573181	1.10333	2.81462	1.45891	3.69102	4.37136	1.42372	0.77724	3.56944		1.24634	0.772598	0.950251	0.983318	1.84987	2.4012
A0A0A0MTL6	HUMAN	RIPOR1	RIPOR1	Rho family-interacting cell polarization regulator 1 OS=Homo sapiens OX=9606 GN=RIPOR1 PE=1 SV=1	#N/A	2	1	1	575.894	637.121	489.088	453.267	738.173	777.165	759.941	687.912	559.296	734.599	26.4816	33.8196	270.007	60.954	50.5096	33.8869	84.1394	243.869	178.189	30.7203	42.9336	315.529	58.4652	47.818	40.4123	87.1962	92.8421	36.0783	73.5135	54.7498	82.3141	63.645	69.1499	73.5806	48.1765	81.0588	72.6109	70.68		1.02949	0.628246	1.02701	0.691628	1.05282	1.03295	1.14891	1.72069	0.541562	1.24654	0.931912	1.29586	1.02607	0.693004	1.13139	0.8064	1.21705	5.52179	0.503568	0.764177	0.965169	0.878014	0.747338	0.757675	0.888332	4.98725	0.995158	3.64405	6.45273	0.672429		0.894915	1.1294	1.04147	0.980905	1.52231	2.39312
O75923	HUMAN	DYSF	DYSF	Dysferlin OS=Homo sapiens OX=9606 GN=DYSF PE=1 SV=1	#N/A	33	59	12	5264.75	4013.36	11885.3	6711.22	6181.34	5896.84	6692.32	7425.5	10355.8	15697.3	4899.7	3882.35	10657.1	3124.1	2578.37	3906.17	3207.37	22077.3	10851.8	4405.35	4208.13	5771.41	5059.48	3365.87	4004.8	1612.94	805.557	2322.59	1767.97	1851.5	1378.4	1625.78	4103.54	1422.21	5259.75	1416.45	1570.48	1899.08		1.08266	1.06322	0.81982	0.937	0.953975	0.622286	0.794568	0.774093	1.18254	0.753998	1.20128	0.464357	1.01913	0.94275	0.816504	2.56202	0.929766	2.57207	1.33884	1.06728	2.36545	1.01563	1.44668	1.67533	0.937166	5.32832	2.53946	2.61906	1.39292	3.03194		0.988569	0.816385	0.880954	0.911508	1.69301	2.37136
P27105	HUMAN	STOM	STOM	Stomatin OS=Homo sapiens OX=9606 GN=STOM PE=1 SV=3	#N/A	70	94	61	10840.9	16917.7	11258.4	41015.7	10949.9	7229.82	11919	15045.6	28573.3	31294.5	11109.6	10234.5	12451.3	4867.04	3339.94	5757.49	6454.31	13992.7	12947.3	4633.47	18376.4	7042.18	5757.56	4030.72	4829.22	5386.57	3060.68	12424.2	4378.72	4964.96	3409.51	7195.08	9200.17	5080.66	11388.4	4752.99	5431.81	5142.33		1.08851	0.950943	0.96096	2.10046	0.660264	0.685468	0.644877	1.32464	2.28006	0.99888	1.37404	0.578899	0.828195	1.18163	0.898983	0.811166	1.01882	2.55542	2.34991	0.939076	1.74013	3.77145	2.95518	2.60946	1.36088	2.87178	2.85798	2.65723	1.44529	2.15401		1.00014	1.08314	1.05201	1.16296	1.88371	2.36398
Q00013	HUMAN	MPP1	MPP1	55 kDa erythrocyte membrane protein OS=Homo sapiens OX=9606 GN=MPP1 PE=1 SV=2	#N/A	25	14	7	4716.21	6399.44	2873.27	9235.7	3381.77	2280.19	4008.87	4475.27	6354.7	10677.7	1643.52	894.281	1354.11	887.989	690.969	1026.31	1105.66	3731.31	5161.59	914.667	2962.2	1259.39	1160.94	974.783	1238.66	704.754	522.406	1257.68	692.732	863.881	520.676	847.286	943.245	676.101	1288.57	740.158	641.409	719.605		1.18544	0.813186	0.993525	0.795062	0.67426	0.614306	0.76513	0.982992	1.46117	0.789468	1.32335	0.767671	1.01796	0.912442	1.08766	0.516977	1.03563	1.20387	1.84816	1.26947	1.38609	2.63354	1.66175	1.8791	1.24508	3.31733	3.15742	4.58892	1.11966	1.89354		0.997382	0.76635	0.852987	1.05139	1.41339	2.35785
P28799	HUMAN	GRN	GRN	Progranulin OS=Homo sapiens OX=9606 GN=GRN PE=1 SV=2	#N/A	18	22	13	3212.24	2660.28	5239.17	2673.9	1796.68	2338.42	2385.28	2736.08	3430.67	5254.08	2581.51	1856.63	3180.58	1576.05	1182.45	2019.78	1367.47	7626.07	3678.89	2187.02	1483.21	3633.38	1904.52	1376.97	1493.48	1024.99	517.583	1318.17	979.17	1342.05	658.821	1061.93	1777.18	805.964	1775.28	611.948	704.088	824.295		1.3276	1.37405	1.05466	1.16648	1.30152	0.742906	0.862115	0.859148	1.6219	0.990197	1.52285	0.677295	1.28132	1.26898	0.800778	1.7843	1.34127	1.99828	1.72492	1.75617	2.32557	0.931863	0.910647	1.90945	1.38962	4.79128	2.92433	2.31136	2.28276	2.32308		1.25211	0.986434	1.08606	1.16619	1.69463	2.35532
P0DP02	HUMAN	IGHV3-30-3	IGHV3-30-3	Immunoglobulin heavy variable 3-30-3 OS=Homo sapiens OX=9606 GN=IGHV3-30-3 PE=3 SV=1	#N/A	3	2	1	398.883	521.797	1528.12	2516.78	596.445	316.679	582.306	1040.73	1036.08	1483.26	814.796	419.44	644.174	192.24	200.228	589.234	732.732	443.718	527.997	178.206	301.171	143.271	369.333	108.993	109.948	147.28	107.245	85.3883	103.387	129.816	95.8067	159.114	142.265	105.181	128.933	87.4061	82.5237	84.1848		0.976294	0.908789	1.26185	2.139	0.530944	1.0211	1.14939	3.73669	4.15518	0.980361	1.74489	1.28661	1.24034	3.00489	1.04861	3.31955	1.76692	3.28507	1.0244	1.5574	1.70675	1.53587	5.46721	1.73709	1.90889	2.26281	2.48684	2.6926	0.730633	1.5468		1.04898	1.71542	1.46551	1.92298	2.02799	2.35411
O75326	HUMAN	SEMA7A	SEMA7A	Semaphorin-7A OS=Homo sapiens OX=9606 GN=SEMA7A PE=1 SV=1	#N/A	2	1	2	145.574	181.722	149.664	221.597	148.568	169.552	148.933	241.794	186.336	384.938	20.9122	18.8773	12.6708	11.0529	10.7817	14.3001	17.7894	38.0557	69.2662	11.7034	29.5898	28.423	12.6493	11.6201	13.8829	100.926	89.4022	136.521	96.4948	91.8082	82.5568	132.249	132.566	104.195	126.876	85.7546	74.3383	101.389		1.00246	0.920264	1.18587	1.48437	1.14124	0.847787	0.939599	1.39882	1.64438	0.869119	1.6275	1.01751	1.09823	1.12445	0.975994	0.914545	1.14866	0.996334	1.55378	1.04489	1.50876	2.32672	1.35411	1.25422	1.50515	2.99241	2.59099	5.44656	2.23497	1.44401		1.0362	1.16236	1.11505	1.19388	1.35624	2.3528
P04004	HUMAN	VTN	VTN	Vitronectin OS=Homo sapiens OX=9606 GN=VTN PE=1 SV=1	#N/A	15	9	6	1626.02	2113.7	2497.27	5581.68	2148.64	1777.3	2873.8	3901.54	5738.32	6612.85	1738.74	1245.22	567.948	621.761	317.923	908.046	765.385	1213.21	1125.45	587.712	1630.32	781.482	711.071	441.828	457.457	644.11	382.533	1140.3	558.036	1171.69	491.975	1256.91	1805.22	800.447	1982.54	736.394	817.22	827.895		1.3375	1.09487	0.97312	2.31977	0.827173	0.592272	0.598104	1.42587	3.23917	1.1583	1.81582	0.465054	0.678415	1.69164	0.895249	1.33554	0.783058	1.05805	1.38628	1.42444	2.19464	3.0372	2.98508	2.67067	1.52805	2.26013	3.07769	2.09665	1.45586	2.41022		1.13516	1.15264	1.14608	1.42052	1.60274	2.31054
J3KMX3	HUMAN	AFP	AFP	Alpha-fetoprotein OS=Homo sapiens OX=9606 GN=AFP PE=1 SV=1	#N/A	3	4	2	327.223	264.593	970.084	704.702	751.674	615.102	1632.06	546.071	1282.95	1298.44	995.62	1388.41	624.996	426	337.525	687.83	270.834	1533.2	866.883	283.435	543.51	419.084	493.515	379.862	339.507	87.3779	79.1611	85.9974	69.9024	183.401	93.8022	427.083	217.067	88.5151	203.235	72.5197	89.6008	135.175		2.17124	0.701062	0.787587	3.43415	0.81831	0.834849	0.83463	0.669894	2.46261	1.05369	0.726473	0.704357	0.621975	1.70131	0.645264	3.27833	0.777468	1.54589	0.765185	1.63186	1.93141	1.34434	2.38149	1.70679	3.80008	3.79229	1.7274	2.14419	1.03658	1.80833		1.21996	1.31837	1.28146	1.13081	1.61064	2.29965
P07358	HUMAN	C8B	C8B	Complement component C8 beta chain OS=Homo sapiens OX=9606 GN=C8B PE=1 SV=3	#N/A	1	2	1	49.8294	63.4949	49.1291	199.087	55.0688	52.7474	49.1397	80.7876	123.63	151.712	319.895	230.518	55.3309	144.256	57.9397	184.102	153.795	239.21	335.555	111.631	266.653	93.1319	115.048	90.6908	116.377	25.3313	15.5358	28.5449	28.6788	38.6579	19.4207	34.7668	41.0965	23.0911	42.3722	18.0483	20.6216	23.8931		0.892333	1.03966	1.03746	2.14691	0.957846	0.539617	0.872553	1.43235	2.97932	1.34351	1.46703	0.698008	1.28851	1.71462	0.810891	0.867053	1.13811	0.51532	1.28249	1.73686	1.84642	2.48345	3.51358	2.245	1.56204	2.22787	2.75495	3.12517	0.867377	1.90374		0.989818	1.18986	1.11484	1.4717	1.40996	2.27496
P50440	HUMAN	GATM	GATM	Glycine amidinotransferase, mitochondrial OS=Homo sapiens OX=9606 GN=GATM PE=1 SV=1	#N/A	10	7	2	733.017	3147.55	1653.87	2549.01	898.891	2017.35	3343.84	3205.35	3068.33	4801.7	803.03	931.49	805.593	770.897	725.242	744.52	437.071	908.292	1669.45	716.322	1991.8	741.128	642.565	640.024	599.659	180.437	141.663	198.062	220.078	195.31	149.217	291.961	234.038	264.67	327.491	185.956	200.456	240.095		3.71996	1.1417	1.20154	1.48465	2.24427	1.15592	0.677409	0.696621	1.2799	1.22869	3.56589	0.643117	0.999103	1.18664	0.844196	0.852387	0.819142	1.28399	0.899158	0.886661	1.06248	3.1746	1.31373	3.41346	1.32544	1.44767	5.3418	2.66083	1.18124	1.48673		2.02107	1.25177	1.54026	1.39251	1.28263	2.27136
P04792	HUMAN	HSPB1	HSPB1	Heat shock protein beta-1 OS=Homo sapiens OX=9606 GN=HSPB1 PE=1 SV=2	#N/A	22	22	12	3192.29	5872.61	2012.52	10766	1332.83	834.115	2104.02	2692.02	1865.16	6230.66	4201.79	1815.88	3094.47	952.614	794.797	2312.31	2165.06	1616.21	4470.29	1580.98	7050.87	1665.38	2304.75	1127.28	1661.21	1823.83	596.338	4172.61	1117.41	1243.62	505.197	1301.13	1399.29	781.278	3388.26	1316.29	992.19	850.916		1.57861	0.931225	0.847784	1.06958	0.625822	0.468149	0.548201	1.27526	2.47492	0.561105	2.01977	0.647101	1.21253	1.36199	1.42834	0.444024	1.97908	1.82269	4.5278	1.34948	1.5184	4.15308	2.37531	1.3994	1.41189	0.951973	4.67476	2.63307	0.980939	3.67669		1.11921	0.797402	0.918078	1.38654	2.25637	2.263
P01033	HUMAN	TIMP1	TIMP1	Metalloproteinase inhibitor 1 OS=Homo sapiens OX=9606 GN=TIMP1 PE=1 SV=1	#N/A	5	5	3	1057.92	1949.45	827.46	6428.14	779.134	410.283	823.474	955.974	2334.28	1811.76	1292.66	1491.1	431.263	572.221	242.827	630.997	753.34	515.374	847.67	471.453	3096.93	592.14	632.059	462.104	560.241	93.2279	57.521	242.303	66.6759	83.0669	65.7285	154.837	200.602	81.4217	243.793	81.6192	76.6465	85.8376		1.05691	0.854906	1.00221	2.70387	0.526588	0.440329	0.809045	1.36606	2.34403	1.03763	1.22697	0.70802	0.820706	1.14421	1.00464	0.550288	1.14753	0.782026	2.98248	1.02246	2.46919	5.61579	4.27493	2.99599	1.90587	0.934549	2.32535	1.53712	1.07375	3.00082		0.971342	1.16918	1.09499	1.18375	2.0814	2.25605
O75477	HUMAN	ERLIN1	ERLIN1	Erlin-1 OS=Homo sapiens OX=9606 GN=ERLIN1 PE=1 SV=2	#N/A	12	15	10	2631.32	2048.98	5732.88	7864.07	3272.82	2283.93	3047.28	5584.98	4045.98	7722.57	2553.73	1574.81	7129.36	1339.89	1121.15	1574.48	1472.41	4600.57	2759.37	1772.99	1820.95	2401.39	2385.17	1420.99	1422.92	884.58	479.19	1578.81	995.56	872.146	456.397	906.904	1483.42	641.928	2651.6	580.25	586.171	725.906		0.931088	1.01719	0.978491	0.903491	0.697847	0.643222	0.695686	0.844742	1.46511	0.768716	1.70647	0.73043	1.51753	0.903303	0.884475	2.44979	1.34837	4.09022	2.40658	1.32941	2.26118	1.04471	3.3605	1.23624	1.38239	2.63942	2.35961	1.58309	1.37771	4.04184		0.975589	0.756998	0.838969	1.13943	2.13289	2.2476
P13987	HUMAN	CD59	CD59	CD59 glycoprotein OS=Homo sapiens OX=9606 GN=CD59 PE=1 SV=1	#N/A	5	6	3	1218.18	1042.23	1574.75	1342.5	1434.98	1441.83	1550.58	1981.87	1525.12	2031.53	429.403	1056.77	964.947	395.707	503.424	525.241	449.572	2477.64	1375.44	334.742	503.258	986.476	565.003	402.534	304.731	435.659	461.984	438.99	390.337	501.73	368.118	542.659	607.633	439.276	593.514	471.73	440.922	373.346		1.08056	0.789319	1.07895	2.49185	1.00477	1.18707	0.904168	1.06009	1.01253	0.933075	1.38111	1.13472	0.958743	1.23852	1.15866	1.39334	1.07006	2.27534	1.07825	1.23235	1.49246	1.18668	1.18784	1.06282	1.33288	5.84226	1.41572	3.24328	2.3261	1.45778		0.982942	1.32959	1.1996	1.11677	1.38978	2.23359
A0A0A0MS08	HUMAN	IGHG1	IGHG1	Immunoglobulin heavy constant gamma 1 (Fragment) OS=Homo sapiens OX=9606 GN=IGHG1 PE=1 SV=1	#N/A	23	19	11	2778.12	3585.02	6980.05	10672.1	3647.7	3361.37	4993.55	7255.35	7828.81	8146.72	2666.58	2222.67	3906.91	1226.28	816.583	2740.12	3006.56	4143.46	2429.16	1490.85	1801.58	934.691	1757.13	917.447	923.551	1439.53	765.314	1964.49	695.092	1021.13	757.375	956.71	2087.04	890.644	2481.87	733.15	852.926	979.077		1.36896	1.24302	0.972317	1.85319	0.921503	0.680839	0.826827	2.50677	2.22331	1.02243	1.98902	0.835495	0.758833	2.28462	0.800381	2.1939	1.57154	3.25745	2.14464	1.11477	2.27843	1.50209	3.35435	2.14623	1.04444	3.45468	2.23339	2.02535	0.779314	2.70946		1.19477	1.35783	1.29668	1.4163	2.00897	2.2184
Q8NBS9	HUMAN	TXNDC5	TXNDC5	Thioredoxin domain-containing protein 5 OS=Homo sapiens OX=9606 GN=TXNDC5 PE=1 SV=2	#N/A	21	26	23	4216.93	4617.21	13790.6	12329.4	5292.55	4652.53	5031.64	9461.22	6703.47	10662.2	3811.1	2367.97	4636.81	2304.84	2625.19	6024.18	4179.51	4042.89	6143.02	4153.21	4016.1	2778.98	2743.3	2157.68	2209.44	5039.83	1914.94	2921.4	1801.73	4732.6	1190.78	3146.41	3368.35	1717.27	5721.93	1497.06	1289.58	1583.02		0.950703	1.75231	1.19562	0.999083	0.879072	1.10761	0.829063	1.7634	1.60796	0.972448	1.78765	1.33324	1.25442	2.5417	1.04231	3.12212	3.5089	1.95634	2.03397	3.29499	2.34516	1.69446	2.7913	1.26659	2.19063	1.70576	2.01458	2.59184	1.1725	3.98379		1.29954	1.11565	1.18461	1.50568	2.56513	2.21462
B0YIW2	HUMAN	APOC3	APOC3	Apolipoprotein C-III OS=Homo sapiens OX=9606 GN=APOC3 PE=1 SV=1	#N/A	1	5	2	152.775	143.37	991.704	615.258	364.148	174.38	171.183	194.245	437.319	459.366	1303.21	2880.49	435.09	548.312	340.666	934.104	452.126	1177.94	669.474	417.719	819.774	411.579	654.107	388.084	348.439	246.852	82.7803	456.671	251.44	551.047	148.064	501.585	572.123	197.012	552.803	131.362	111.58	232.316		0.470093	0.901143	1.14577	6.21407	0.478872	0.734918	0.861096	0.97537	2.81141	1.18287	0.533424	0.481427	1.4623	2.01514	0.763963	6.69743	1.43562	0.938618	2.65587	3.20473	3.3273	1.7685	4.15512	1.20094	2.91707	2.54116	1.26148	1.44425	0.887898	3.21494		0.839001	1.85287	1.47267	1.3215	2.86115	2.20286
Q5VVQ6	HUMAN	YOD1	YOD1	Ubiquitin thioesterase OTU1 OS=Homo sapiens OX=9606 GN=YOD1 PE=1 SV=1	#N/A	6	4	1	999.962	1216.92	561.04	1607.31	524.133	491.184	673.069	996.97	1426.77	2079.52	229.723	163.292	233.745	142.651	107.916	140.674	192.115	381.207	795.588	205.393	602.084	242.389	225.796	211.99	224.091	80.7775	51.4035	220.24	105.022	201.689	59.3085	136.081	120.26	73.1251	135.756	94.6774	85.3379	93.6922		1.28416	0.930955	0.816903	0.74013	0.937137	0.489138	0.662553	0.870774	1.04123	0.646576	1.90213	0.574245	1.17323	0.637615	1.05767	0.506152	0.90239	1.05947	2.46037	2.25313	1.34346	2.72898	1.45006	2.72216	1.5202	1.72785	3.96755	3.60606	1.09865	1.51658		1.01067	0.739946	0.841469	1.00467	1.60771	2.20114
O15162	HUMAN	PLSCR1	PLSCR1	Phospholipid scramblase 1 OS=Homo sapiens OX=9606 GN=PLSCR1 PE=1 SV=1	#N/A	3	3	3	579.756	543.747	1551.23	1007.9	501.892	1006.46	851.463	885.739	1274.21	1510.57	475.616	584.631	710.963	218.955	262.022	364.119	408.991	883.527	546.451	686.487	309.488	334.83	339.02	231.927	223.79	286.008	249.813	463.812	272.484	348.436	238.371	413.242	415.713	234.972	364.286	207.002	215.662	241.514		1.69651	2.59138	1.02793	2.20689	2.00533	0.989091	1.0428	1.54387	1.79537	0.826519	1.7648	1.09285	1.19203	1.37449	0.905568	2.76143	1.2512	2.68377	2.02903	1.5243	1.81862	1.16827	1.79421	2.53881	1.8078	3.33517	3.00975	2.06276	1.26393	1.59364		1.77194	1.5576	1.63797	1.2788	1.89094	2.17576
A0A286YEY4	HUMAN	IGHG2	IGHG2	Immunoglobulin heavy constant gamma 2 (Fragment) OS=Homo sapiens OX=9606 GN=IGHG2 PE=1 SV=1	#N/A	5	5	4	347.37	829.58	651.03	2277.73	444.044	919.319	516.246	1249.21	1391.85	1131.83	962.253	770.461	306.077	215.049	294.381	260.165	503.79	1144.45	421.144	704.664	609.811	161.669	661.788	250.675	345.798	367.703	442.74	519.896	399.059	333.968	314.348	554.659	350.623	520.296	375.362	260.63	284.268	237.505		1.1626	1.68009	1.99434	1.83697	2.07033	0.701875	1.20492	1.20116	2.29425	0.512728	2.81325	1.69706	1.52963	0.620297	0.999018	1.1063	1.40944	0.729763	1.99281	1.28013	1.34397	1.45394	3.87057	3.13448	2.12605	2.72865	2.5489	1.00411	0.385457	1.43879		1.61234	1.40305	1.48154	1.49518	1.33091	2.15463
O15389	HUMAN	SIGLEC5	SIGLEC5	Sialic acid-binding Ig-like lectin 5 OS=Homo sapiens OX=9606 GN=SIGLEC5 PE=1 SV=1	#N/A	6	5	2	1200.89	768.894	1886.81	858.348	1354.46	999.689	1110.52	1579.18	2256.6	1149.52	110.206	158.897	523.242	141.264	105.868	139.444	153.998	1005.88	442.913	218.413	130.683	150.742	218.094	140.252	128.704	112.102	76.8059	195.094	160.852	108.253	79.2769	123.311	237.317	122.168	354.023	87.9661	111.446	127.632		0.819899	1.34532	1.02199	0.978731	0.738072	0.652097	0.663187	0.94856	0.678819	0.870124	1.16591	0.642516	1.3456	0.858914	0.735876	1.91575	0.937784	3.22293	1.63205	0.905587	1.98526	0.804949	0.871515	1.66605	1.03155	6.19574	0.848695	2.72814	0.928505	2.96156		1.0624	0.796129	0.895982	0.89968	1.62919	2.15397
Q13571	HUMAN	LAPTM5	LAPTM5	Lysosomal-associated transmembrane protein 5 OS=Homo sapiens OX=9606 GN=LAPTM5 PE=1 SV=1	#N/A	2	2	2	171.377	144.572	267.54	269.76	205.368	278.357	289.824	312.152	294.513	444.62	371.437	276.283	705.647	251.404	213.457	278.854	270.732	1057.47	448.812	219.243	257.454	594.701	215.56	166.627	242.112	122.365	82.1889	181.491	102.61	115.531	92.5771	157.563	127.515	114.282	137.448	85.0182	90.0276	238.594		1.41124	1.05355	0.695524	1.32765	1.35541	1.02574	0.563426	1.30097	1.7849	1.2081	1.51997	0.500203	0.624485	1.34	0.517422	1.69356	0.744716	3.39091	1.10456	0.703125	0.776059	1.23716	1.70762	1.43408	0.958933	5.08158	2.16499	2.15671	2.85777	0.836508		1.05344	1.11464	1.09169	1.07072	1.37858	2.14977
S4R347	HUMAN	FNBP1L	FNBP1L	Formin-binding protein 1-like OS=Homo sapiens OX=9606 GN=FNBP1L PE=1 SV=1	#N/A	7	2	1	1174.34	2176.82	1105.84	5312.34	920.734	577.725	1148.44	1376.25	3168.99	3131.56	413.546	194.876	323.143	146.951	88.5799	208.691	272.519	219.139	363.092	187.633	1371.21	260.857	262.921	146.571	218.831	19.0399	18.798	27.6682	17.0866	22.2082	15.3749	27.5856	28.0048	18.1189	21.8749	17.1117	14.5271	16.8539		1.24731	0.895873	1.15477	0.930456	0.627462	0.422935	0.979884	1.30117	1.97452	0.701635	1.49473	1.19805	1.08898	0.99642	1.09058	0.659973	1.21347	1.54288	1.76338	1.41539	1.78483	6.547	3.17045	3.44181	1.75811	1.04631	3.40116	1.73362	1.24549	1.39415		1.09932	0.852381	0.944983	1.2207	2.13242	2.14889
A0A087WZT2	HUMAN	METTL7B	METTL7B	Methyltransferase-like protein 7B OS=Homo sapiens OX=9606 GN=METTL7B PE=1 SV=1	#N/A	3	2	1	246.08	203.035	1941.37	631.885	256.933	232.983	286.968	360.907	685.564	559.346	551.102	91.6581	615.786	126.984	91.5114	251.457	132.578	409.423	260.218	338.75	457.894	109.55	223.849	149.459	106.866	50.3769	30.1717	150.894	48.7778	82.5487	41.9372	91.7143	133.919	52.5904	124.148	55.2067	39.7846	53.1162		1.1169	2.11642	1.13218	0.572656	0.906787	0.571739	0.902838	0.828315	3.44314	0.793365	1.40468	0.649546	1.05011	1.57104	1.18851	8.6453	1.08453	3.84727	3.24849	1.77714	2.88306	2.8608	2.81391	2.66826	1.97446	2.55797	2.17701	1.62577	0.684438	2.6727		1.45517	0.756467	1.01848	1.44291	3.47808	2.14681
P06493	HUMAN	CDK1	CDK1	Cyclin-dependent kinase 1 OS=Homo sapiens OX=9606 GN=CDK1 PE=1 SV=3	#N/A	3	3	1	312.548	330.08	1562.65	708.475	401.326	863.593	386.188	727.478	1257.26	1051.35	538.677	149.585	580.537	174.525	213.958	683.942	460.876	402.035	303.34	388.541	460.766	332.063	184.852	181.961	221.048	46.6908	37.9733	43.6862	41.1351	50.3436	43.8603	71.2624	63.8423	44.7016	59.6041	37.2702	32.2339	35.9748		0.96228	1.98282	1.31073	0.763368	2.15185	1.09188	1.28606	2.35196	2.749	0.890644	1.81269	1.11344	1.20615	3.49032	1.09283	4.86332	1.36906	2.96262	1.28095	1.47616	1.87197	2.3514	2.20493	3.13276	2.08954	2.05168	2.6197	1.54802	1.6946	1.7477		1.41861	1.52902	1.48762	1.76501	2.31078	2.13612
P27338	HUMAN	MAOB	MAOB	Amine oxidase [flavin-containing] B OS=Homo sapiens OX=9606 GN=MAOB PE=1 SV=3	#N/A	28	32	9	5167.88	7999.53	5900.2	18562.7	5511.1	2058.05	4277.13	5587.68	12399.4	15604.3	6000.45	3580.17	5192.24	2057.44	1118.22	3048.63	3124.83	2776.77	4364.8	2212.95	10550	3070.07	2496.01	2001.93	1995.68	600.987	372.984	951.876	468.543	457.611	326.658	713.207	932.306	440.624	1378.03	444.7	476.209	464.012		0.776093	1.02237	0.937278	1.65401	0.373436	0.516607	0.694855	1.44365	2.77216	0.950519	1.01389	0.793397	0.996667	1.40844	0.945948	0.896182	1.2784	2.39877	2.02479	0.973412	1.98316	4.87401	2.8195	2.24989	1.51711	1.28284	2.83143	2.0165	1.41835	2.93129		0.911912	0.936511	0.927286	1.26872	2.06125	2.13336
P15144	HUMAN	ANPEP	ANPEP	Aminopeptidase N OS=Homo sapiens OX=9606 GN=ANPEP PE=1 SV=4	#N/A	14	16	1	1482.73	2292.65	10073.8	2790.65	1328.51	2013.29	6219.53	4525.82	4038.28	5671.2	1636.85	1510.98	3816.82	2088.14	1840.33	2293.33	1733.32	4636.61	2980.63	2371.67	1566.24	3385.73	3278.99	2209.42	1570.86	46.4861	52.1588	58.9942	53.3737	129.434	42.9527	104.38	621.364	163.685	142.706	387.384	64.6555	74.6167		4.68158	1.0079	2.35057	0.642125	1.51545	0.782089	0.616817	0.736613	0.695617	0.887404	3.40669	0.749019	0.766466	0.974603	5.56298	5.33657	0.667557	1.62204	0.847178	1.85872	8.92301	0.665612	1.47835	3.0397	1.49894	1.97043	4.26884	1.26669	1.43885	2.04931		2.68002	0.858619	1.54164	1.86325	2.84581	2.12639
Q14112	HUMAN	NID2	NID2	Nidogen-2 OS=Homo sapiens OX=9606 GN=NID2 PE=1 SV=3	#N/A	8	9	3	803.793	2343.17	668.249	2374.39	694.516	1006.12	1630.54	1036.96	2594.89	2689.66	1319.53	1895.25	912.267	825.546	297.42	451.522	454.771	784.174	1394.55	277.873	2642.05	998.973	685.495	714.403	406.562	139.197	130.571	195.246	167.562	139.176	135.683	171.906	214.038	140.716	284.032	170.155	177.094	173.699		2.34774	0.461465	0.802271	3.14746	1.44867	0.493927	0.773574	0.75524	2.19135	1.37099	1.49308	0.74443	0.955332	0.749845	0.970116	0.424694	0.793611	1.51501	1.11317	0.79349	1.22031	4.38767	1.509	3.73625	0.980098	1.30228	3.87271	2.31593	1.659	1.61937		1.20383	1.32377	1.27879	1.21073	1.46399	2.12433
A0A5E8	HUMAN	GAS2L1	GAS2L1	GAS2-like protein 1 OS=Homo sapiens OX=9606 GN=GAS2L1 PE=1 SV=1	#N/A	4	5	2	506.908	815.082	490.279	1755.7	409.376	222.18	448.918	621.629	1014.06	1176.48	1099.53	1179.59	345.549	283.761	220.549	403.635	321.226	557.576	493.014	231.942	988.846	340.005	333.955	197.794	251.774	118.959	97.0157	81.5134	90.6053	244.924	79.4623	202.704	194.917	80.3255	70.7019	77.6754	62.809	87.1621		1.09659	0.888074	1.07121	4.51647	0.542729	0.844451	1.0597	1.22993	4.20995	1.08648	1.51848	1.29379	1.2083	1.54546	1.03587	0.741729	1.58643	1.32306	1.08705	3.26628	2.59939	3.78615	2.65614	2.4771	2.70324	2.13488	2.87383	1.88768	1.30183	0.942874		1.01863	1.63866	1.40614	1.69976	2.05573	2.1222
Q70UQ0	HUMAN	IKBIP	IKBIP	Inhibitor of nuclear factor kappa-B kinase-interacting protein OS=Homo sapiens OX=9606 GN=IKBIP PE=1 SV=1	#N/A	2	7	3	353.176	413.469	1188.96	1078.21	480.251	349.714	632.38	716.611	1025.9	1590.17	1637.42	959.668	1628.53	748.1	554.656	1013.31	868.942	1610.11	1636.3	1009.41	2399.19	1432.91	1285.71	778.628	959.786	351.608	131.465	571.07	268.877	316.568	178.829	304.137	524.895	244.002	655.523	217.72	206.497	267.523		1.31677	1.00136	1.0295	0.952014	0.728189	0.550232	0.754522	0.862011	1.62436	0.742133	1.49216	0.554682	1.13446	1.00523	0.918613	3.10172	1.48352	1.61554	2.40948	1.33568	2.21466	2.38005	2.81279	2.13617	1.28323	1.59726	3.31113	1.62325	1.42148	2.7658		1.11588	0.769394	0.899325	1.06738	2.07723	2.11889
Q8NG06	HUMAN	TRIM58	TRIM58	E3 ubiquitin-protein ligase TRIM58 OS=Homo sapiens OX=9606 GN=TRIM58 PE=2 SV=2	#N/A	9	13	3	1825.34	2365.58	1451.18	4447.72	1552.74	761.608	1615.11	1274.04	3735.48	4805.09	1303.74	2309.74	1154.13	1228.83	709.925	1112.39	1267.75	2736.03	3752.6	998.753	3672.1	1183.65	1508.79	1089.69	1176.87	164.331	124.662	266.864	141.93	179.057	118.015	202.82	238.031	144.889	254.019	130.374	140.946	143.207		1.04016	0.793636	1.01979	1.83538	0.490493	0.564125	0.830642	1.00739	1.03599	0.976457	0.820513	0.877429	0.998965	0.883933	0.91763	0.692534	1.15664	0.917103	1.87831	1.26028	1.67537	2.91795	2.12255	2.40574	1.42754	2.17412	3.09459	2.98191	0.940561	1.7879		0.951198	0.945605	0.947703	0.93013	1.49974	2.11686
Q9BYC5	HUMAN	FUT8	FUT8	Alpha-(1,6)-fucosyltransferase OS=Homo sapiens OX=9606 GN=FUT8 PE=1 SV=2	#N/A	7	4	3	754.366	981.455	1164.09	2305.16	1005.4	1217.17	1087.09	1632.48	1885.65	3688.12	1534.68	510.816	717.731	318.538	438.634	459.445	441.691	432.295	814.769	388.613	1473.03	456.764	408.142	404.483	469.215	288.097	216.009	550.068	332.888	272.641	212.138	335.943	625.735	326.979	833.717	316.586	230.078	265.057		1.08125	0.909505	1.32077	1.19551	1.21063	1.02657	0.856888	1.03373	3.59174	0.745502	1.62371	0.872527	1.34463	1.07528	1.27878	1.34126	1.16371	1.67977	2.22189	1.10128	2.52753	3.44746	2.65599	1.87553	1.35697	1.01174	3.66832	1.90687	1.06901	3.36763		1.10384	1.06467	1.07936	1.5046	1.92613	2.11401
Q96FN4	HUMAN	CPNE2	CPNE2	Copine-2 OS=Homo sapiens OX=9606 GN=CPNE2 PE=1 SV=3	#N/A	8	6	2	1425.42	1284.65	1925.03	2436.29	1674.47	961.129	1551.59	2367.11	2283.44	3846.06	797.857	647.82	2022.3	672.669	438.781	552.972	667.519	2024.24	1641.85	570.12	687.598	1199.92	770.007	639.884	527.833	122.739	70.1074	175.047	135.302	114.414	74.9264	120.489	158.639	114.925	288.238	107.877	96.0163	114.248		0.926618	0.882664	1.09314	1.00296	0.57399	0.679325	0.712688	1.03346	1.23525	1.04143	1.41365	0.66685	1.28697	0.856115	1.02611	1.42065	1.16747	3.13094	1.66502	1.08829	1.50895	1.06454	1.79795	1.36368	1.14607	3.13394	2.29688	2.54192	1.85773	2.74167		0.967475	0.800484	0.863106	1.0752	1.57798	2.10998
P01624	HUMAN	IGKV3-15	IGKV3-15	Immunoglobulin kappa variable 3-15 OS=Homo sapiens OX=9606 GN=IGKV3-15 PE=1 SV=2	#N/A	2	5	2	198.189	380.785	502.83	1209.58	283.502	253.064	487.214	529.852	859.457	608.77	445.432	493.519	468.359	372.826	343.046	503.837	510.235	718.388	630.65	340.615	385.807	203.56	417.279	234.966	219.597	263.861	212.087	162.211	176.305	230.659	208.285	195.731	195.623	197.699	155.232	169.762	173.206	159.185		1.71856	1.17205	1.18955	1.69819	0.892636	1.18042	1.25325	1.75572	1.53273	1.28289	1.86895	1.27613	1.06082	1.7337	1.02146	1.73697	1.58765	1.61162	0.976026	1.38788	1.17706	1.32756	4.17837	3.03157	1.17771	2.47197	2.14732	2.17006	0.700449	0.934029		1.36005	1.35604	1.35755	1.39667	1.40068	2.10144
Q08495	HUMAN	DMTN	DMTN	Dematin OS=Homo sapiens OX=9606 GN=DMTN PE=1 SV=3	#N/A	17	14	4	4727.56	7206.69	2075.12	8936.58	2855.82	1973.71	3730.99	4534.71	6572.98	8358.94	1316.06	949.114	1185.38	769.265	434.515	839.356	871.362	2927.45	3817.27	790.853	2063.4	839.921	976.815	862.342	1110.2	419.553	319.397	1109.84	634.282	669.706	321.777	654.944	567.076	516.797	1127.15	861.287	734.584	770.418		1.30645	0.804434	0.686773	0.965413	0.691118	0.441976	0.42761	0.886326	1.33866	0.782475	1.58788	0.424448	0.842898	0.85377	1.14457	0.34776	0.557545	1.20574	1.47487	0.889973	0.753589	2.09884	1.49764	2.30161	0.870356	2.97772	2.92698	3.88283	0.854345	1.49787		0.932553	0.682489	0.776263	0.996386	1.0469	2.10117
Q15021	HUMAN	NCAPD2	NCAPD2	Condensin complex subunit 1 OS=Homo sapiens OX=9606 GN=NCAPD2 PE=1 SV=3	#N/A	9	2	3	1294.99	1210.98	3420.84	2201.29	1660.05	2097.07	1634.7	2380.57	4280.23	4821.28	132.031	59.0396	169.788	93.0963	75.8924	152.857	126.383	241.713	280.797	107.52	138.882	168.628	100.494	96.6968	88.2238	402.555	275.411	205.589	292.039	306.306	320.923	285.807	300.397	260.789	268.76	297.66	220.606	267.096		0.984729	1.13014	1.06946	0.620567	1.26326	0.797706	1.31606	1.32841	1.38778	0.978537	1.43404	1.12942	1.19761	1.60669	1.22066	2.73016	1.65082	1.78464	0.843092	1.25612	1.23189	1.4598	1.75684	2.57837	1.17205	2.54065	2.9043	2.95146	1.77245	1.10215		1.06144	1.0652	1.06379	1.27925	1.56522	2.09728
Q5T9B7	HUMAN	AK1	AK1	Adenylate kinase isoenzyme 1 OS=Homo sapiens OX=9606 GN=AK1 PE=1 SV=1	#N/A	11	6	3	2096.5	2887.96	934.722	2837.38	1339.15	1228.72	1843.64	2397.71	3976.13	5243.87	314.775	217.64	271.623	201.041	141.354	227.533	274.293	488.332	1077.98	287.968	717.743	292.952	300.691	266.518	392.996	152.235	119.308	398.716	233.795	242.212	101.863	221.54	196.556	169.492	303.101	225.478	172.854	191.179		1.37672	0.899709	0.931194	0.679979	0.917535	0.441637	0.559638	0.856982	0.983462	0.628119	1.79047	0.65548	1.28447	0.71089	1.23878	0.375055	0.836382	0.848642	2.19055	1.33072	1.07988	2.24247	1.13849	2.96915	1.21714	1.52571	3.91582	3.36797	0.915281	1.66524		1.06921	0.691154	0.832924	1.04167	1.27196	2.08935
P01008	HUMAN	SERPINC1	SERPINC1	Antithrombin-III OS=Homo sapiens OX=9606 GN=SERPINC1 PE=1 SV=1	#N/A	9	5	2	1505.21	2004.03	2782.95	3231.38	2217.06	1791.29	2908.11	1809.23	3106.44	3399.24	1707.85	2282.68	552.927	421.789	375.576	781.724	374.809	1181.9	634.451	387.003	754.819	401.8	503.405	263.389	363.214	154.852	108.663	190.463	127.863	375.935	119.582	612.891	418.906	139.547	209.963	109.368	106.086	167.416		1.31169	1.02743	1.02044	6.06017	0.807956	0.997098	0.874452	0.99506	4.53408	1.11979	0.816047	0.794609	0.935007	2.07536	0.799758	1.58607	1.13237	1.46794	1.39277	2.74905	3.06328	2.00393	1.84164	1.40115	4.48181	3.13776	1.53322	1.68437	1.06672	1.53537		1.11986	1.94695	1.63679	1.58209	1.91363	2.08525
Q96FH0	HUMAN	BORCS8	BORCS8	BLOC-1-related complex subunit 8 OS=Homo sapiens OX=9606 GN=BORCS8 PE=1 SV=1	#N/A	3	3	2	398.366	310.289	267.987	257.489	353.674	328.977	333.41	361.64	303.922	414.99	232.028	273.24	401.335	312.652	269.033	270.212	302.259	858.774	2147.64	313.529	347.892	455.025	286.729	255.993	330.026	200.759	223.975	175.494	224.14	199.22	216.168	222.585	219.685	234.227	210.921	212.611	221.99	231.362		0.942704	1.07773	1.03331	0.939239	0.930171	0.924777	0.953645	1.03899	0.797576	1.07472	1.02252	0.988086	0.988811	0.928829	0.93795	0.756326	0.885666	1.37956	0.774207	0.878877	0.969158	1.19585	0.726698	0.859328	0.981952	2.95196	1.17337	7.38234	1.56411	0.930494		1.01792	0.957364	0.980071	0.962642	0.977091	2.07128
Q5TCU3	HUMAN	TPM2	TPM2_Isoform_1	Tropomyosin beta chain OS=Homo sapiens OX=9606 GN=TPM2 PE=1 SV=1	#N/A	6	8	7	2492.87	2997.86	1838.25	4013.4	957.334	810.889	1262.13	1697.47	3655.22	5219.38	1687.46	1223.13	766.97	951.996	697.414	1062.07	1042.64	758.182	1195.85	928.069	2618.42	1026.89	1078.33	924.662	935.77	485.662	350.001	1088.99	587.509	456.518	372.485	581.852	802.728	525.172	904.491	518.277	545.567	526.756		1.31838	0.947408	0.979503	1.24862	0.847028	0.711946	0.694725	1.06437	1.72262	0.971833	1.77312	0.65279	1.09577	1.0842	0.966644	0.669582	0.905813	0.782952	2.03109	0.851457	1.49718	2.67298	1.46188	3.81812	1.08522	0.77398	5.45199	1.22077	1.04829	1.68698		1.08176	0.913337	0.976497	1.181	1.34444	2.0684
Q08380	HUMAN	LGALS3BP	LGALS3BP	Galectin-3-binding protein OS=Homo sapiens OX=9606 GN=LGALS3BP PE=1 SV=1	#N/A	4	9	6	295.83	433.153	1061.62	914.125	442.534	955.858	843.726	591.977	1260.5	766.923	1782.02	1736.94	1793.94	356.63	499.374	1161.74	1177.42	729.99	505.565	1574.24	1998.97	637.485	524.266	330.888	421.53	336.935	285.189	524.311	261.142	497.406	267.088	559.972	714.954	255.637	644.75	236.474	188.442	288.963		1.90658	3.69922	1.07094	4.08153	2.15996	1.17345	1.11891	2.76675	4.18746	0.838023	1.3377	1.19475	1.09401	2.72989	0.990664	2.91261	1.41153	4.21547	2.1965	2.08379	2.99517	4.69725	2.50795	2.84837	2.3459	1.71536	1.73303	1.188	1.49799	2.70106		2.22558	2.26012	2.24717	1.7675	2.93033	2.0672
P78325	HUMAN	ADAM8	ADAM8	Disintegrin and metalloproteinase domain-containing protein 8 OS=Homo sapiens OX=9606 GN=ADAM8 PE=1 SV=2	#N/A	3	6	1	1124.76	1055.76	1012.95	830.582	947.732	1412.19	1394.4	1674.22	1942.39	2533.53	897.381	858.526	1328.68	847.559	747.046	882.176	916.651	2563.21	1504.58	1223.32	731.485	971.222	965.035	710.039	847.306	57.7478	43.866	42.6508	43.9479	54.9975	41.6522	51.1357	63.8025	44.33	154.513	34.5101	45.1245	36.4747		1.4713	1.45496	1.08653	1.02109	1.49008	0.888501	1.0209	1.09022	1.0673	1.00805	1.76655	1.07516	1.07717	1.04922	0.845844	0.929088	1.4154	1.58026	1.04537	1.34799	1.5638	0.869994	0.761821	2.04951	1.25334	3.04856	2.67325	1.78948	1.15513	3.78713		1.3376	1.10216	1.19045	1.12704	1.25027	2.06478
A0A286YFJ8	HUMAN	IGHG4	IGHG4	Immunoglobulin heavy constant gamma 4 (Fragment) OS=Homo sapiens OX=9606 GN=IGHG4 PE=1 SV=1	#N/A	3	2	1	310.755	685.582	894.801	1355.9	390.631	1058.45	498.87	1073.02	1377.45	1153.15	440.279	306.541	136.556	290.108	252.031	153.322	421.398	610.871	227.356	365.44	249.36	128.19	340.379	159.784	205.282	324.269	165.87	197.282	151.813	130.556	124.354	228.412	123.64	235.126	148.157	96.3789	147.081	88.3819		1.27709	1.55408	1.99714	1.30361	2.70959	1.0718	1.05625	1.79205	1.87235	1.23372	2.7469	1.40889	1.28948	0.652023	0.818635	1.79618	2.75432	0.580724	1.6757	1.10894	1.05019	1.06044	2.72178	3.52622	1.94012	2.59781	2.95202	0.966862	0.545143	1.25843		1.60944	1.58666	1.5952	1.43171	1.43235	2.06355
O75879	HUMAN	GATB	GATB	Glutamyl-tRNA(Gln) amidotransferase subunit B, mitochondrial OS=Homo sapiens OX=9606 GN=GATB PE=1 SV=1	#N/A	2	3	2	126.255	860.62	161.036	372.881	48.4728	167.833	177.595	168.299	182.326	297.076	395.754	375.036	388.079	373.049	344.562	414.539	357.015	420.869	391.704	359.635	309.279	450.508	368.598	351.25	360.583	366.06	346.954	237.258	339.629	331.417	342.561	374.356	365.386	318.23	343.415	274.254	280.588	330.125		3.6638	0.998588	1.04216	1.04135	3.46241	0.956735	1.12184	0.991313	1.09888	1.03583	3.47202	1.13622	1.11224	1.15104	0.898142	0.326355	1.1988	1.07757	0.776985	1.08534	1.19659	0.858766	0.75568	3.76142	1.22596	1.16862	6.12871	1.08763	1.25091	1.12464		1.90151	1.51473	1.65977	1.41491	0.931486	2.06295
P61803	HUMAN	DAD1	DAD1	Dolichyl-diphosphooligosaccharide--protein glycosyltransferase subunit DAD1 OS=Homo sapiens OX=9606 GN=DAD1 PE=1 SV=3	#N/A	3	2	2	324.523	268.808	626.788	612.981	589.993	535	516.292	628.195	584.09	908.418	200.86	186.11	185.204	137.097	72.5888	110.62	48.6185	340.851	189.231	67.5806	122.643	142.269	100.896	83.9363	57.9751	122.45	102.904	122.121	113.17	127.43	100.876	154.434	221.037	102.465	208.667	90.0369	89.499	112.907		0.875081	0.834989	1.01247	2.29947	0.90679	0.896868	0.996771	0.600704	2.48172	1.69389	1.06475	1.01681	1.11825	1.36676	0.889666	2.11278	1.20994	2.28827	1.20669	1.25915	2.1841	1.51531	2.06623	0.989995	1.52598	4.21137	1.53971	2.33803	1.7578	2.06186		0.907515	1.14012	1.05289	1.37598	1.68232	2.06137
P01009	HUMAN	SERPINA1	SERPINA1	Alpha-1-antitrypsin OS=Homo sapiens OX=9606 GN=SERPINA1 PE=1 SV=3	#N/A	24	29	14	4611.09	6859.74	8931.71	14791.4	5019.79	8113.79	11077.9	9589.43	13148.9	13478.7	8015.82	4233.31	7009.44	3057.39	2344.53	3389.35	4542.04	8047.42	6394	3635.53	8553.8	3201.09	3705.75	2616.56	3496.78	1598.83	908.511	1573.98	1137.04	1643.32	1094.42	1748.09	2819.78	1565.9	2591.58	1170.05	1459.22	1248.72		2.20684	1.11075	1.15652	1.29339	1.61636	0.716318	0.808304	1.38772	2.44905	0.934114	1.91033	0.670996	0.839783	1.03554	0.864157	1.55729	1.18084	2.14157	1.16249	1.2137	2.0826	2.61342	2.57896	2.61941	1.29108	2.4587	2.68511	1.95354	0.978019	1.91406		1.49137	1.16442	1.28703	1.24342	1.70742	2.05986
P50454	HUMAN	SERPINH1	SERPINH1	Serpin H1 OS=Homo sapiens OX=9606 GN=SERPINH1 PE=1 SV=2	#N/A	12	12	3	1627.47	2702.89	2109.85	9254.29	2017.95	1894.57	1961.89	2850.06	3167.84	7218.82	1989.15	1172.03	2269.3	1030.96	1018.94	1472.53	1036.75	1765.86	1556.46	1071.63	5876.75	2038.72	1435.67	714.103	922.495	361.578	402.928	406.388	377.701	324.322	393.494	368.26	431.523	357.48	382.023	386.743	412.485	411.996		0.972219	1.04643	0.867163	1.14446	0.938858	0.994976	0.954524	1.01237	1.94236	1.00671	1.41236	0.977409	0.916215	1.43789	0.938147	0.974446	0.877104	2.21593	0.985802	0.786729	1.04677	5.73852	4.27414	1.56983	0.893313	1.72432	3.5773	1.51985	1.99076	0.926699		0.961936	1.00904	0.991375	1.23301	1.80361	2.05953
P02794	HUMAN	FTH1	FTH1	Ferritin heavy chain OS=Homo sapiens OX=9606 GN=FTH1 PE=1 SV=2	#N/A	6	9	1	1357.99	1276.24	2227.27	1158.55	1157.42	1669.1	1821.84	1632.07	2216.38	3351.6	936.476	1440.25	946.903	596.795	882.477	857.835	948.76	2157.99	1669.58	991.253	987.478	1446.37	729.074	731.507	710.675	59.2724	25.3241	54.984	32.6275	63.8525	31.2268	44.6595	71.9856	35.1647	44.5545	20.3066	21.832	33.4362		1.57406	1.3696	1.27251	1.98998	1.44208	1.21931	1.13001	1.31089	1.29392	0.824585	1.41009	0.916408	1.1807	1.18526	0.734839	1.69102	2.1449	1.30833	1.98972	2.31064	2.60496	1.36439	0.879607	1.91493	1.6161	2.98167	2.89575	2.30685	1.99843	1.6123		1.40539	1.41846	1.41356	1.07797	1.91628	2.0257
P50336	HUMAN	PPOX	PPOX	Protoporphyrinogen oxidase OS=Homo sapiens OX=9606 GN=PPOX PE=1 SV=1	#N/A	3	5	3	276.782	293.416	354.818	338.465	387.464	439.914	421.04	415.491	446.677	807.651	370.002	427.343	594.023	457.485	267.563	400.704	378.914	765.265	1885.77	373.762	402.527	362.851	409.684	265.159	278.956	164.209	146.969	121.167	146.807	134.647	158.568	158.813	140.941	139.987	144.651	141.168	124.475	140.798		1.08666	1.1756	1.05541	1.34413	1.13537	0.841572	1.19551	1.1918	1.16377	1.43894	1.07233	1.10806	1.10684	1.26034	1.06432	1.24454	1.23804	1.86839	0.913528	1.01516	1.06261	1.26607	1.18718	1.15282	1.19736	2.407	2.08446	5.93135	1.14128	1.09058		1.10589	1.14168	1.12826	1.17352	1.22976	2.024
P33993	HUMAN	MCM7	MCM7	DNA replication licensing factor MCM7 OS=Homo sapiens OX=9606 GN=MCM7 PE=1 SV=4	#N/A	22	23	4	3118.28	2719.23	8832.78	5699.76	3483.1	4878.39	3818.58	5160.95	9014.08	8251.11	2760.6	1367.84	6100.32	1665.94	1645.83	3104.43	2999.65	3069.96	2187.47	2250.05	2427.3	3844.55	1586.01	1642.55	1682.04	741.105	505.217	345.206	378.913	643.381	538.816	690.226	676.43	329.856	750.79	376.91	356.325	420.114		1.09632	1.37461	0.849664	0.835646	1.40059	1.00547	1.38792	1.83256	1.68652	1.01776	1.48171	1.30137	0.97603	1.89657	0.970869	3.02622	1.90899	3.72683	0.889203	1.65726	1.74239	1.4829	1.95281	2.58795	1.77793	1.87551	2.3689	1.33638	2.34873	1.93393		1.10686	1.29244	1.22285	1.33298	2.06197	2.02277
Q68DH5	HUMAN	LMBRD2	LMBRD2	G-protein coupled receptor-associated protein LMBRD2 OS=Homo sapiens OX=9606 GN=LMBRD2 PE=1 SV=1	#N/A	5	3	4	1227.78	1093.39	3147.88	2688.56	1806.63	1771.06	2636.73	1891.01	2563.23	2673.66	624.041	976.294	117.578	274.102	165.169	323.683	155.001	612	383.699	178.677	260.493	177.483	239.418	210.81	178.604	279.427	285.562	255.396	217.936	528.795	291.552	1292.17	676.527	273.464	514.674	244.861	252.641	420.403		1.45947	0.852425	0.812617	4.65766	0.980309	0.787979	0.866368	0.739471	2.97714	1.30767	1.0467	0.84857	0.647613	1.54421	0.727621	2.71233	0.830338	0.560933	0.758929	1.57135	2.01035	1.24275	2.31655	1.41879	3.83977	2.9197	1.47992	1.83053	0.846727	1.52939		1.04151	1.60636	1.39454	1.29993	1.38385	2.02267
P24844	HUMAN	MYL9	MYL9	Myosin regulatory light polypeptide 9 OS=Homo sapiens OX=9606 GN=MYL9 PE=1 SV=4	#N/A	12	11	3	1885.04	3199.6	1125.26	5726.87	925.742	539.41	1429.23	1774.96	3573.69	3205.16	1406.85	1881.04	1044.32	767.296	360.992	798.579	892.514	928.249	933.865	869.714	1885.02	811.671	928.973	653.173	636.81	110.542	101.908	252.685	150.919	112.9	83.0854	153.533	165.802	167.851	264.763	134.528	133.258	146.736		1.54387	1.17584	1.19896	2.54315	0.582678	0.488056	0.593481	1.20667	1.90204	1.03738	1.91734	0.727932	1.07802	1.07967	0.960937	0.44261	0.789605	1.41191	1.80494	0.806449	1.18433	2.54852	2.25262	3.86035	1.09669	1.25498	3.46226	1.26257	1.09737	1.89121		1.30623	1.08281	1.16659	1.24333	1.28405	2.02226
O94855	HUMAN	SEC24D	SEC24D	Protein transport protein Sec24D OS=Homo sapiens OX=9606 GN=SEC24D PE=1 SV=2	#N/A	13	17	4	3314.57	3146.5	4122.49	4935.68	4308.11	4107	3866.3	4577.09	4953.86	4855.77	2660.51	1292.6	2522.77	2455.56	1858.62	2190	2202.91	5667.22	12220.2	2312.69	4458.5	2646.89	2239.33	2220.19	2433.18	203.651	134.67	163.309	164.612	205.859	145.302	216.395	217.874	155.738	280.736	149.198	139.049	151.493		0.897446	1.00658	1.07205	0.562595	0.953319	0.808952	1.00022	0.9588	1.15797	1.06876	1.06244	0.927028	1.13314	0.953181	1.02703	1.2761	1.40187	1.09802	1.12417	1.41707	1.49978	1.94053	1.52782	1.14989	1.4896	2.46662	1.12712	5.31876	1.15204	1.9325		0.992026	0.856776	0.907495	1.04708	1.39393	2.02054
Q02952	HUMAN	AKAP12	AKAP12	A-kinase anchor protein 12 OS=Homo sapiens OX=9606 GN=AKAP12 PE=1 SV=4	#N/A	8	19	1	901.935	1205.01	834.726	1001.12	879.777	1312.68	473.247	1574.72	850.564	1734.8	775.563	1004.43	1123.1	1111.77	1046.25	2449.73	1282.43	2040.14	1220.87	1150.39	884.593	6921.22	1086.39	1296.58	646.887	73.7853	52.645	15.9515	57.2507	62.838	50.5557	67.8196	50.892	78.3418	37.907	41.2143	42.4925	57.547		0.537916	1.13905	1.56622	0.994531	1.49206	1.03594	1.01072	1.26979	0.76792	1.10081	1.7899	1.05249	1.14456	2.42559	0.823961	0.792356	1.47512	1.11203	0.318904	1.25627	1.01744	0.875876	0.950301	0.966795	1.35586	2.02003	1.97186	1.20884	6.85301	0.757842		1.08106	1.16061	1.13078	1.30075	0.978285	2.01057
Q9BSL1	HUMAN	UBAC1	UBAC1	Ubiquitin-associated domain-containing protein 1 OS=Homo sapiens OX=9606 GN=UBAC1 PE=1 SV=1	#N/A	4	6	1	1141.72	1267.26	712.33	1116.62	916.976	1001.26	989.324	1127.6	1288.82	2873.16	413.736	324.729	374.633	456.352	384.867	383.803	386.203	1227.73	2054.96	409.428	580.344	403.78	403.126	418.123	420.479	211.404	235.762	229.55	231.672	287.755	232.7	256.642	250.919	245.027	152.948	253.221	238.037	250.367		1.0789	0.989173	1.00338	0.78454	1.09192	0.929833	0.952901	0.933061	0.999581	1.10254	1.22969	0.965441	0.948691	0.927263	1.03693	0.591397	0.865694	0.905109	0.940002	1.17835	1.02751	1.4021	0.927052	1.40551	1.05094	2.96617	3.1333	4.96475	0.975528	0.626317		1.02382	0.938451	0.970463	1.03002	0.987166	2.0062
Q9P2D1	HUMAN	CHD7	CHD7	Chromodomain-helicase-DNA-binding protein 7 OS=Homo sapiens OX=9606 GN=CHD7 PE=1 SV=3	#N/A	3	1	2	324.953	296.2	490.265	239.733	516.002	648.207	578.399	525.107	579	543.376	48.2388	54.2306	58.1217	41.6368	48.4549	45.5231	49.1976	42.2371	30.89	36.0542	41.8745	40.3174	31.0656	26.0657	38.0369	201.707	186.922	284.875	239.538	528.729	185.16	1505.68	660.586	269.118	497.856	223.46	169.248	251.449		1.12092	1.13654	1.27939	1.70952	1.25621	1.52745	0.880253	1.55086	1.52064	1.31252	1.01765	0.88863	1.13877	1.43503	1.06233	1.57856	0.958918	1.83218	1.3543	2.51358	3.14043	1.32002	0.771897	1.12209	7.158	1.33144	1.05305	0.973751	1.27093	2.36682		1.17895	1.38486	1.30764	1.19651	1.814	2.006
P46821	HUMAN	MAP1B	MAP1B	Microtubule-associated protein 1B OS=Homo sapiens OX=9606 GN=MAP1B PE=1 SV=2	#N/A	1	2	1	121.653	136.959	152.437	427.135	148.685	165.207	122.086	261.645	368.888	895.732	304.389	224.7	277.1	142.797	145.817	268.14	152.344	153.05	194.917	126.511	526.582	176.202	189.741	146.045	279.753	45.7787	42.5876	68.2488	41.9488	42.8215	32.8619	67.799	82.3669	60.5621	50.4282	52.2798	47.2442	96.9137		0.821107	0.616584	0.840219	1.09514	1.11112	0.71068	0.455915	0.742489	1.48352	0.695961	1.75972	0.590847	0.581984	1.30685	0.725313	1.17889	0.635119	1.35052	0.946861	0.594091	1.14273	2.56644	3.30329	2.481	0.940621	0.74593	6.02436	0.949981	0.858767	0.699625		0.759303	0.823069	0.799157	1.0206	1.20209	2.00045
O00194	HUMAN	RAB27B	RAB27B	Ras-related protein Rab-27B OS=Homo sapiens OX=9606 GN=RAB27B PE=1 SV=4	#N/A	19	12	12	5102.62	8592.97	3806.98	16597.2	4250.71	2241.02	5249.18	6234.38	10494.9	10890.8	2854.94	2852.65	4106.34	1379.89	716.876	1428.24	1745.63	2599.62	2831.22	1378.66	4851.23	2412.13	1809.03	1297.96	1627.73	993.703	488.714	3381.5	1310.41	786.583	562.574	1274.27	1503.29	1229.3	3319.96	1197.98	1376.7	1199.99		1.2349	0.873544	0.954172	1.80749	0.52721	0.454225	0.436664	1.10606	1.80894	0.874321	1.46667	0.379335	1.01713	0.904961	0.929861	0.555942	0.771302	2.60185	2.62469	0.610538	1.16684	3.07382	2.42373	2.46897	0.989077	1.64716	2.56212	1.79391	1.52837	2.57692		1.02087	0.86633	0.924283	1.05446	1.62928	1.99878
Q96C24	HUMAN	SYTL4	SYTL4	Synaptotagmin-like protein 4 OS=Homo sapiens OX=9606 GN=SYTL4 PE=1 SV=2	#N/A	24	23	10	3744.68	7853.74	2685.62	11369.9	2752.61	1720.35	3990.08	5809.84	11215.9	9503.73	5384.92	4532.88	3172.25	2370.55	1332.99	3061.7	2717.91	2658.29	4732.97	2445.99	8513.9	2740.18	3452.73	2312.52	3423.04	1020.19	717.52	3170.02	1410.93	869.338	547.473	1368	1284.22	1118.65	2504.94	1158.49	1246.54	1219.06		1.44956	0.798621	0.907408	1.48	0.624989	0.435225	0.444089	0.887406	1.75819	0.773992	2.11066	0.582024	1.14449	0.999655	0.939719	0.4631	0.827539	1.03575	2.5714	0.705174	1.04171	2.77981	1.9606	4.07464	1.10967	0.867938	3.45262	1.54533	0.894677	2.03191		1.05186	0.774342	0.878413	1.18696	1.34635	1.99217
Q7L775	HUMAN	EPM2AIP1	EPM2AIP1	EPM2A-interacting protein 1 OS=Homo sapiens OX=9606 GN=EPM2AIP1 PE=1 SV=1	#N/A	2	1	2	184.824	214.302	300.899	378.98	272.637	321.66	331.131	284.904	298.338	2173.82	81.2076	79.6078	54.4274	110.259	115.895	75.2227	92.4241	67.5102	59.1399	100.512	75.7928	77.6939	99.8152	93.1646	81.8978	95.5542	74.8449	58.3782	73.8156	104.953	86.3878	93.2911	88.4496	76.4177	105.223	78.2799	66.9939	78.6526		1.21455	1.09698	1.04936	0.868835	1.17981	1.26487	1.18627	1.00871	0.886295	1.20336	1.04499	1.02776	1.01363	0.820977	1.07493	1.50779	1.31214	0.594017	0.801643	1.4412	1.21458	0.827199	1.89905	1.09427	1.28106	0.736802	7.9733	0.645449	0.847947	1.44491		1.1203	1.1017	1.10867	1.01028	1.0998	1.99035
Q9UQ53	HUMAN	MGAT4B	MGAT4B	Alpha-1,3-mannosyl-glycoprotein 4-beta-N-acetylglucosaminyltransferase B OS=Homo sapiens OX=9606 GN=MGAT4B PE=1 SV=1	#N/A	1	1	1	185.668	298.671	212.305	581.234	255.578	189.989	294.651	345.891	472.159	652.346	25.1123	54.5852	53.1185	23.6743	25.1849	25.0149	21.7757	49.457	53.9885	23.232	54.8403	57.3322	32.4835	22.836	18.9203	99.0519	87.3956	203.774	97.6456	82.4705	100.069	116.453	126.491	108.834	197.501	117.231	115.031	125.562		1.15288	0.938797	0.904718	2.20577	0.743369	1.01771	0.831852	0.879946	1.01478	0.956671	1.35337	0.726502	0.811708	1.01084	0.974517	0.876678	0.823398	2.1465	1.69393	0.68556	1.05149	2.21607	2.40011	1.84742	0.968049	1.99854	2.55243	2.18165	2.31677	1.64179		0.998798	1.13573	1.08438	0.978341	1.35623	1.98835
P13671	HUMAN	C6	C6	Complement component C6 OS=Homo sapiens OX=9606 GN=C6 PE=1 SV=3	#N/A	5	2	2	612.777	692.559	812.41	1655.54	671.108	678.369	716.511	948.248	1037.67	1160.05	123.749	94.9148	84.948	55.1738	35.4818	53.8436	55.5102	147.806	126.769	43.7146	105.058	66.7806	74.124	39.3043	52.9737	82.8848	67.1965	71.0857	53.2017	311.329	56.1919	99.6356	147.102	60.0611	144.064	53.8483	63.288	60.5524		1.06765	0.788115	0.969975	1.71118	1.01082	0.639688	0.907489	1.00077	2.23102	0.994707	1.41296	1.08521	0.859198	0.970726	0.86964	1.24475	1.33857	1.5315	1.14802	5.02791	2.37567	1.89406	2.53658	1.54621	1.6091	2.66474	1.72856	2.28547	1.20396	2.32661		0.941915	1.05399	1.01196	1.20335	2.08007	1.98765
Q6ZWT7	HUMAN	MBOAT2	MBOAT2	Lysophospholipid acyltransferase 2 OS=Homo sapiens OX=9606 GN=MBOAT2 PE=2 SV=2	#N/A	1	3	1	79.8094	94.2546	135.502	292.344	98.5122	62.6316	113.615	104.076	166.847	325.199	178.221	238.638	274.239	106.688	114.256	153.804	142.865	247.647	249.426	148.362	262.245	162.189	155.456	110.359	123.565	101.848	67.2269	87.843	78.2625	66.9179	70.94	71.6488	84.4908	73.2922	90.5051	57.0341	66.5553	73.6417		1.15331	1.14307	1.04556	1.8386	0.635775	0.880295	1.012	1.10071	1.37311	0.821984	1.05648	0.959035	1.11646	1.18499	0.813628	1.55692	1.45293	2.11289	1.25314	0.954626	1.20532	2.02048	3.35903	1.69367	1.02212	1.90801	3.30111	1.92171	1.24959	1.29111		1.11398	1.09348	1.10117	1.04653	1.50804	1.96829
E9PGZ1	HUMAN	CALD1	CALD1_Isoform_2	Caldesmon OS=Homo sapiens OX=9606 GN=CALD1 PE=1 SV=1	#N/A	1	2	2	163.046	302.594	123.389	465.26	118.423	87.6056	223.638	245.406	405.118	514.029	371.037	240.567	244.814	156.565	93.5716	278.51	291.094	237.295	442.682	252.086	1093.43	352.735	343.92	235.667	301.717	235.313	236.292	457.276	298.855	336.735	279.379	355.483	473.096	306.247	582.558	381.172	370.505	401.331		1.88847	0.858112	0.793553	0.818903	0.739768	0.318522	0.723933	0.990897	1.26303	0.532954	2.07229	0.612286	0.774399	0.948061	0.987703	0.529974	0.609749	0.83336	1.1849	0.872557	1.2259	3.72207	1.99837	3.42094	0.921137	0.807765	4.34062	1.50691	1.20072	1.50954		1.18005	0.718405	0.89152	1.02725	1.28264	1.96325
Q9NW15	HUMAN	ANO10	ANO10	Anoctamin-10 OS=Homo sapiens OX=9606 GN=ANO10 PE=1 SV=2	#N/A	8	9	6	1209.25	1523.39	1305.13	2457.95	1353.33	910.876	1261.61	1817.42	2466.11	3018.35	1343.85	1074.81	1543.21	824.132	548.527	725.128	666.723	2553.08	2137.03	695.184	1580.59	1206.93	1042.52	715.418	838.256	285.003	232.991	528.219	361.382	275.659	235.52	369.142	438.597	338.155	599.505	272.601	315.57	346.796		0.932229	0.80331	1.02105	1.24199	0.673063	0.633843	0.711146	0.770422	1.55287	0.952314	1.34292	0.70351	1.09119	0.837912	0.823113	0.955215	0.86056	1.78324	1.59495	0.832345	1.32433	1.82643	1.79896	1.82225	1.11462	2.95017	2.23032	2.46942	1.39465	1.81019		0.918863	0.806092	0.848381	1.0434	1.31101	1.94882
A0A494C0B6	HUMAN	ACSL6	ACSL6	Long-chain-fatty-acid--CoA ligase 6 OS=Homo sapiens OX=9606 GN=ACSL6 PE=1 SV=1	#N/A	3	4	2	382.023	539.723	391.156	609.072	517.128	414.075	515.54	583.611	606.559	823.239	326.368	321.022	380.33	343.051	245.253	295.151	272.011	751.191	1486.67	308.13	307.459	276.07	304.614	287.717	263.446	263.613	169.654	358.32	228.072	222.474	190.04	200.568	276.865	230.838	432.793	206.979	194.589	276.809		0.996929	1.08017	0.979375	1.12537	0.80072	0.859755	0.806281	0.953557	1.14411	1.20259	1.12856	0.719789	0.967641	1.03468	0.878148	0.84873	1.11843	1.33328	1.52024	0.943889	1.17466	1.07783	1.32156	1.17294	0.850948	2.63336	1.59194	5.21163	0.967785	1.83621		1.01883	0.909136	0.95027	1.01079	1.14529	1.9483
Q15003	HUMAN	NCAPH	NCAPH	Condensin complex subunit 2 OS=Homo sapiens OX=9606 GN=NCAPH PE=1 SV=3	#N/A	10	9	2	1441.11	1487.32	3804.54	2191.26	1954.04	2334.73	1731	2555.35	4396.1	4673.32	1190.98	448.842	1259.33	524.765	447.115	1259.31	853.137	1218.81	1780.58	669.722	1069.56	778.286	578.015	576.319	600.008	349.688	213.816	192.004	216.388	309.907	244.841	285.538	293.561	190.089	284.099	201.754	178.439	208.633		0.885858	1.14525	0.982188	0.767539	1.19482	0.764586	1.26509	1.4589	2.03663	0.89737	1.30773	1.10479	1.11808	2.15348	1.04246	2.59835	1.80683	2.15351	0.99208	1.60129	1.51683	1.82899	1.49654	2.24975	1.47537	2.08421	2.39162	3.04487	1.3309	1.46793		1.00443	1.09019	1.05803	1.38007	1.78541	1.94265
J3KPF0	HUMAN	HECTD4	HECTD4	Probable E3 ubiquitin-protein ligase HECTD4 OS=Homo sapiens OX=9606 GN=HECTD4 PE=1 SV=3	#N/A	8	6	1	1161.44	1555.91	1067.83	2095.57	1702	1386.7	2095.46	1852.26	2060.69	3416.81	527.731	542.628	570.307	438.591	351.388	480.412	468.47	1293.6	1428.54	397.788	749.811	594.748	457.046	354.93	466.456	43.7962	23.0814	48.4382	32.6511	34.3359	26.8747	44.324	51.8136	30.8974	53.7375	33.2604	34.358	34.4075		1.23118	0.933459	0.898632	1.27334	0.814747	0.824577	0.781633	1.09932	1.23839	1.02921	1.08829	0.671306	0.949637	1.12735	0.967359	0.785938	1.27378	1.3383	1.40879	0.998638	1.50696	1.75953	1.54236	1.21075	1.28913	3.0356	2.00753	3.35226	1.39565	1.56292		1.02109	0.958725	0.982112	1.01022	1.29599	1.92453
O95347	HUMAN	SMC2	SMC2	Structural maintenance of chromosomes protein 2 OS=Homo sapiens OX=9606 GN=SMC2 PE=1 SV=2	#N/A	26	23	8	5409.02	4851.07	13231.6	7166.82	6794.79	8835.65	6800.44	9010.55	16330.3	18041.9	4329.51	1788.36	5706.01	2455.6	2137.08	4802.33	3537.41	4880.78	6678.74	2791.04	3974.32	3681.5	2352.04	2583.81	2777.38	1448.81	919.557	778.833	756.272	1208.66	889.694	1091.51	1142.34	754.287	1044.79	752.284	619.184	801.867		1.00083	1.08555	1.06159	0.695568	1.30036	0.831199	1.25216	1.37585	1.68393	0.955086	1.3261	1.29419	1.06438	1.86783	1.05877	2.57924	2.03907	2.21931	1.09614	1.70107	1.60773	1.54578	1.39703	2.40336	1.5362	1.89834	2.65525	2.59764	1.43189	1.47045		1.04932	1.09103	1.07539	1.32147	1.82691	1.92377
Q9BZZ2	HUMAN	SIGLEC1	SIGLEC1	Sialoadhesin OS=Homo sapiens OX=9606 GN=SIGLEC1 PE=1 SV=2	#N/A	1	3	1	142.121	234.274	161.276	199.128	220.466	213.978	208.005	238.605	267.317	317.454	84.1348	526.021	77.2755	63.5721	22.7638	75.3229	54.9174	55.6097	48.5286	1115.41	51.4385	38.4671	82.7428	38.2121	48.9336	46.0746	26.7038	144.631	17.2081	77.9506	47.9039	72.6293	44.2494	20.5478	79.8908	19.2414	15.5679	17.8893		0.943481	19.6966	1.22831	9.28883	0.970573	0.401978	2.86359	0.969767	1.48571	1.1226	1.08228	1.59629	1.02866	1.3301	1.15021	0.856952	2.75424	1.36458	8.64573	4.65972	2.64513	0.908334	1.05808	1.21251	4.34162	0.981992	1.43992	0.85695	0.679278	4.7757		7.28945	2.89895	4.54538	1.25655	3.11924	1.91826
P05121	HUMAN	SERPINE1	SERPINE1	Plasminogen activator inhibitor 1 OS=Homo sapiens OX=9606 GN=SERPINE1 PE=1 SV=1	#N/A	8	12	10	1111.43	2077.41	740.534	5581.64	1265.31	967.09	1118.86	1257.62	2733.88	2686.22	2429.87	2429.2	1581.57	982.732	626.209	1158.38	1127.5	917.373	1264.92	878.604	3542.33	1051.74	987.888	822.055	1032.4	890.235	674.86	2386.87	749.741	848.006	669.818	1262.86	1384.24	818.803	2090.1	802.149	810.905	814.438		0.884261	0.927339	1.00754	2.56394	0.764311	0.660944	0.824217	1.19004	2.56465	1.03724	0.993922	0.830421	0.922563	1.22263	0.987052	0.464453	1.09544	1.6693	2.93706	1.04348	1.70332	3.73882	3.50073	2.16064	1.55397	0.968258	2.12297	1.33509	1.11008	2.57189		0.939714	1.20069	1.10282	1.22264	1.80741	1.91545
P10124	HUMAN	SRGN	SRGN	Serglycin OS=Homo sapiens OX=9606 GN=SRGN PE=1 SV=3	#N/A	17	27	28	2828.48	6005.08	2421.98	11170.7	2415.8	1855.47	3267.01	3390.77	6029.77	4998.63	4714.6	5682.89	3485.92	2009.84	1173.24	2512.14	2533.27	3035.5	2891.78	1608.42	7924.21	2738.18	2464.92	1491.91	2435.68	2229.88	1264.32	6022.88	1835.32	2427.3	1351.77	4153.34	4567	2199.68	5244.47	1834.6	2033.02	2497.74		1.35235	0.754832	0.970999	2.66697	0.768055	0.550603	0.596707	1.18886	2.21256	0.943215	1.40358	0.558102	0.810159	1.17895	0.809842	0.548359	0.984328	1.63594	2.65866	1.07148	2.01599	3.71882	2.52915	2.49597	1.8334	1.42456	2.06914	1.35711	1.28503	2.31505		1.02606	1.15424	1.10617	1.13091	1.8048	1.91368
P32119	HUMAN	PRDX2	PRDX2	Peroxiredoxin-2 OS=Homo sapiens OX=9606 GN=PRDX2 PE=1 SV=5	#N/A	40	43	21	16245.7	14887	7730.18	6726.48	10604.5	14409	13542.5	12794.8	12423.5	28906	2478.41	3406.2	2774.37	4425.67	5383.53	4477.93	3769.12	9612.81	22244.6	3952.35	3339.6	4903.72	3358.87	4628.83	3778.18	2452.46	2846.34	1377.37	2108.94	3330.48	2767.84	1835.62	1866.45	2089.89	1674.39	3009.62	2494.7	1909.83		1.27705	1.00775	0.948975	0.868495	1.35876	1.37266	1.25682	0.961028	0.631931	1.12843	1.20654	1.29246	0.957625	1.14176	1.3666	0.496596	1.11361	0.707394	0.625434	1.5123	0.847513	0.851513	0.432117	1.17153	0.833515	2.45102	2.72583	5.6718	1.25032	0.760305		1.07792	1.16355	1.13144	1.10362	0.879194	1.91205
Q9ULQ0	HUMAN	STRIP2	STRIP2	Striatin-interacting protein 2 OS=Homo sapiens OX=9606 GN=STRIP2 PE=1 SV=2	#N/A	1	1	1	255.166	465.005	183.898	749.151	197.359	124.517	258.541	304.547	536.965	651.317	160.66	142.168	164.742	106.26	46.9331	88.821	100.571	114.826	160.188	84.1091	281.106	120.554	107.148	82.6589	117.244	30.4012	20.8383	50.6694	38.4204	28.4423	24.1512	41.179	32.2856	29.8503	56.4678	33.0129	29.2885	29.4371		1.31001	0.821776	1.0166	1.38904	0.630914	0.458553	0.82251	0.982615	1.56971	1.0382	1.54311	0.709682	1.30847	0.867813	1.12431	0.510706	1.03536	1.60959	1.72563	0.968651	1.09954	2.7465	2.08048	2.72075	1.40242	1.12189	3.30016	1.56509	1.17786	1.9231		1.04946	0.856725	0.929001	1.1659	1.38514	1.91147
Q96DP5	HUMAN	MTFMT	MTFMT	Methionyl-tRNA formyltransferase, mitochondrial OS=Homo sapiens OX=9606 GN=MTFMT PE=1 SV=2	#N/A	3	5	1	158.786	154.542	200.704	155.693	236.236	252.446	272.769	250.772	231.697	291.146	391.146	317.943	415.108	458.636	374.67	378.792	333.424	1183.72	2061.95	414.035	328.401	441.745	432.037	377.607	429.07	47.2299	40.8139	25.8273	33.0669	37.119	39.4	42.207	44.7236	41.1963	78.5734	37.5652	35.5167	41.1589		1.15465	1.00274	1.07456	0.770016	1.06862	0.907403	1.0277	0.807508	0.947304	1.11076	1.06153	1.06459	0.862515	0.917384	0.979846	1.28111	1.23194	1.00534	0.673676	0.968209	1.16657	0.795344	0.993801	0.980784	1.10092	2.8668	1.23244	4.99378	1.06985	2.0495		1.07732	0.91625	0.97665	0.991989	1.01746	1.91098
Q5VW38	HUMAN	GPR107	GPR107	Protein GPR107 OS=Homo sapiens OX=9606 GN=GPR107 PE=1 SV=1	#N/A	1	2	1	111.398	160.41	152.944	287.982	211.769	258.584	333.835	530.04	645.986	676.522	770.412	648.642	912.906	499.539	406.584	535.835	559.916	771.202	700.059	535.483	798.503	658.791	573.398	418.765	534.345	302.446	226.16	420.834	330.697	275.287	274.795	357.233	373.533	299.751	459.046	269.198	268.246	329.459		1.57641	1.05237	1.003	1.27476	1.22106	0.799048	0.9195	1.10039	1.51407	0.981728	2.50292	0.756759	1.10655	1.05306	0.90077	1.12538	1.01202	1.79411	1.40817	0.921146	1.24989	1.56927	2.11901	3.05043	1.19535	1.51562	3.19462	1.3758	1.2947	1.53603		1.21059	1.06295	1.11832	1.25941	1.29714	1.9102
P11171	HUMAN	EPB41	EPB41	Protein 4.1 OS=Homo sapiens OX=9606 GN=EPB41 PE=1 SV=4	#N/A	25	31	14	9897.48	8456.49	5578.98	4731.29	10191.3	10237.8	10813.4	8685.68	8083.29	14397.1	1550.98	2250.48	1952.12	2566.64	2636.1	2454.52	2073.32	8743.76	10730.3	1810	1884.16	1920.66	2006.26	2200.64	1840.84	1189.31	1604.8	850.663	1100.45	1526.66	1285.15	1262.14	979.524	1067.06	789.153	1238.19	1036.24	1080.88		1.06104	0.897857	1.00803	1.11636	1.00457	1.30765	1.21405	1.02848	0.769369	1.27319	0.852264	1.51602	1.03957	1.21757	1.16969	0.607932	1.12351	0.968357	0.803602	1.4422	0.925334	0.934643	0.51556	0.793156	1.19231	4.33737	1.41269	5.32278	0.952748	0.745495		0.988974	1.13422	1.07975	1.11967	0.972226	1.90901
Q0ZGT2	HUMAN	NEXN	NEXN	Nexilin OS=Homo sapiens OX=9606 GN=NEXN PE=1 SV=1	#N/A	44	28	20	10009.3	18182.8	7224.18	27862.1	6406.69	4655.33	9357.47	10876.4	21106	21055	4316.22	3785.27	3565.88	1947.75	1356.02	2691.08	2657.76	2319.81	4446.54	1877.49	10564.7	2607.57	2763.26	2154.96	2751.56	1746.79	1177.17	3791.23	1947.46	1762.15	1130.23	2259.16	2162.34	1849.61	3584.74	2294.5	2077.77	1760.96		1.46058	0.73437	0.963655	1.48059	0.726636	0.5304	0.588856	1.03957	1.68827	0.761854	1.69766	0.613311	1.01464	1.05261	1.19544	0.512497	0.910086	1.39478	1.97525	0.918088	1.12659	4.13233	1.97659	3.29437	1.17704	0.907382	3.2864	1.73925	1.01994	1.86767		1.05287	0.87321	0.940582	1.14625	1.56709	1.90858
D6RF35	HUMAN	GC	GC	Gc-globulin OS=Homo sapiens OX=9606 GN=GC PE=1 SV=1	#N/A	18	16	15	2674.66	3812.35	5521.12	7950.72	4500.37	3670.7	7098.07	3769.71	6174.06	6505.04	4663.79	5602.27	1288.71	1778.14	1361.8	2404.2	1387.82	3709.42	2106.67	1193.16	2630.54	1526.33	1693.06	1117.78	1287.65	988.252	628.822	1578.51	882.57	1581.69	749.588	2610.58	2593.62	1055.28	1922.93	720.84	928.013	1044.12		1.57722	0.873368	1.07019	4.10074	0.815644	0.99681	0.760178	1.01585	3.4138	1.30156	0.837644	0.637706	0.89504	1.75982	0.731024	1.70221	1.00221	0.943307	1.60081	1.60404	2.63026	1.9255	2.45127	1.3719	2.64746	2.71521	1.44545	1.54204	1.11724	1.9501		1.17359	1.53785	1.40125	1.36808	1.62976	1.90509
Q9Y385	HUMAN	UBE2J1	UBE2J1	Ubiquitin-conjugating enzyme E2 J1 OS=Homo sapiens OX=9606 GN=UBE2J1 PE=1 SV=2	#N/A	7	7	8	1495.66	2049.43	2299.14	5840.22	1717.79	1217.61	1801.03	2520.77	3382.02	3745.32	1496.16	660.054	927.931	581.016	541.942	1010.1	980.471	722.917	1173.98	775.885	2677.8	718.466	626.547	614.551	661.068	913.82	398.268	1139.75	442.652	660.997	371.519	730.954	617.302	489.689	1098.74	608.333	503.936	501.588		1.04846	1.22369	0.973998	1.041	0.708821	0.854723	0.738957	1.54635	2.35967	0.916349	1.46745	0.79216	0.880441	1.59307	1.20998	1.29709	1.8176	1.46349	2.26698	1.31473	1.22782	4.2233	3.29483	1.96882	1.45388	1.14015	2.18031	1.85155	1.13313	2.1854		1.08205	0.977971	1.017	1.31702	1.94443	1.90101
K7ES63	HUMAN	TUBB6	TUBB6_Isoform_1	Tubulin beta chain (Fragment) OS=Homo sapiens OX=9606 GN=TUBB6 PE=1 SV=1	#N/A	1	1	1	84.43	119.812	95.1107	253.572	159.448	152.072	131.897	237.091	157.569	282.126	132.33	85.4306	146.536	113.812	112.495	106.172	119.4	210.82	165.959	97.4793	131.605	250.898	99.1963	129.053	102.068	46.7068	32.0998	40.9103	34.366	32.2441	38.104	38.4012	36.1398	32.7129	90.4644	34.8773	30.1007	30.438		0.827211	0.885325	1.08073	0.775896	0.953739	1.0217	1.25883	1.08441	1.20184	1.03366	1.48695	1.06047	1.13534	0.964272	1.15223	0.931354	1.54304	1.33087	1.35154	1.06524	1.19394	1.19526	2.48306	0.988216	1.26865	1.9147	1.76939	1.50727	2.2787	2.98865		0.931088	1.01892	0.985981	1.14782	1.23018	1.89983
Q8NBI5	HUMAN	SLC43A3	SLC43A3	Solute carrier family 43 member 3 OS=Homo sapiens OX=9606 GN=SLC43A3 PE=1 SV=2	#N/A	3	1	2	720.551	1039.47	735.242	1569.44	900.096	890.132	1278.79	1132.08	1879.58	1617.08	527.377	395.752	358.651	207.079	184.548	328.493	321.27	511.376	699.138	259	542.667	311.617	260.344	154.976	227.213	86.6733	109.75	147.118	76.47	95.1807	46.463	98.1293	105.102	69.5372	110.4	57.7956	54.22	119.051		1.42072	1.20928	0.80264	1.84778	0.98893	0.86166	0.536304	1.50002	2.46233	0.966858	1.25773	1.2668	0.882662	1.53374	0.667111	0.835492	1.00043	1.67455	1.69813	1.09863	1.21315	2.53372	1.78343	2.0882	1.13267	2.38763	1.79657	3.26429	1.45494	1.27431		1.14421	1.14694	1.14592	1.29103	1.4363	1.89775
Q9NTJ3	HUMAN	SMC4	SMC4	Structural maintenance of chromosomes protein 4 OS=Homo sapiens OX=9606 GN=SMC4 PE=1 SV=2	#N/A	18	21	11	4087.73	3404.87	9952.05	5525.58	4430.95	5558.58	4380.1	5846.4	9463.73	10307.3	3699.31	1595.37	5134.95	2065.72	1823.22	4229.75	3085.26	4169.97	5385.79	2454.35	3403.08	3071.47	2062.97	2136.8	2363.4	1255	662.914	692.213	742.38	1049.96	787.248	1042.06	1141.51	659.413	1118.8	653.035	561.834	695.336		0.988524	1.12187	1.04904	0.729236	1.25449	0.833388	1.25241	1.41026	1.69094	0.944234	1.31945	1.05461	1.18103	1.9334	1.0389	2.6565	1.99655	2.34717	1.10122	1.67035	1.81601	1.55554	1.47495	2.13582	1.65779	1.90608	2.32621	2.46182	1.40396	1.77987		1.05315	1.09596	1.0799	1.30894	1.87762	1.89331
Q96DZ1	HUMAN	ERLEC1	ERLEC1	Endoplasmic reticulum lectin 1 OS=Homo sapiens OX=9606 GN=ERLEC1 PE=1 SV=1	#N/A	7	7	5	1013.69	1066.55	1600.25	1563.62	1627.35	1762.93	1764.26	1856.79	2366.98	2190.84	734.294	690.607	650.654	524.786	429.983	608.201	565.177	1070.4	1515.96	583.972	804.998	584.728	595.307	450.31	495.256	508.25	392.537	490.952	479.706	1042.81	347.666	1034.68	937.271	418.477	578.973	316.253	307.803	384.354		1.08413	1.13696	1.2092	1.34458	1.08332	0.837155	1.00459	1.10037	1.42963	1.02173	1.14099	1.13424	1.38612	1.18414	0.913819	1.53853	1.4686	1.26679	1.41861	3.01321	2.70826	1.56729	1.50331	1.4545	2.98974	2.08402	1.34626	2.9515	1.13843	1.67295		1.14343	1.074	1.10004	1.17295	1.85447	1.89259
P36551	HUMAN	CPOX	CPOX	Oxygen-dependent coproporphyrinogen-III oxidase, mitochondrial OS=Homo sapiens OX=9606 GN=CPOX PE=1 SV=3	#N/A	11	17	3	2062.89	1827.3	2064.03	1737.21	2615.15	2430.7	2285.69	2794.57	2851.06	5696.37	1512.68	1734.49	1326.06	1998.9	1706.69	1449.98	1318.4	3639.44	7338.24	1474.69	1533.78	1354.32	1397.09	1759.84	1140.38	269.33	260.166	191.99	216.439	202.943	293.209	304.286	289.853	289.96	386.52	282.984	256.918	332.25		0.87402	1.0295	0.984301	1.21087	0.92947	1.19146	0.995333	0.92039	1.05602	1.39546	1.06861	0.883162	0.734726	1.01224	0.960621	1.06114	0.914271	0.92574	0.651732	0.688914	0.983939	1.07075	0.893125	1.09021	1.03293	2.54074	2.17822	5.12291	0.945465	1.31209		0.962606	1.0495	1.01692	1.01583	0.899498	1.88946
Q05315	HUMAN	CLC	CLC	Galectin-10 OS=Homo sapiens OX=9606 GN=CLC PE=1 SV=3	#N/A	16	27	13	3829.99	6012.48	1598.58	2019	3577.7	5712.67	1584.5	13567.6	3913.07	8807.73	493.187	566.66	1647.29	1802.28	1684.79	1663.83	1827.33	3915.86	2060.53	1884.12	1236.57	11980.9	1895.14	2358.36	878.164	721.446	1297.73	434.121	2815.12	1046.63	2210.83	1193.79	993.461	5332.78	552.279	2184.86	2731.96	2765.02		0.442882	1.10147	1.94026	0.331273	1.59674	0.984936	0.804381	1.06827	0.28832	1.05362	3.79227	0.472159	1.02424	0.972685	0.79493	0.324832	0.262488	0.963015	0.157949	0.380803	0.361457	0.722909	0.410263	1.09374	0.434342	2.28923	2.46184	1.2046	7.00412	0.200939		1.16154	0.95712	1.03378	1.19975	0.45335	1.88738
P11169	HUMAN	SLC2A3	SLC2A3	Solute carrier family 2, facilitated glucose transporter member 3 OS=Homo sapiens OX=9606 GN=SLC2A3 PE=1 SV=1	#N/A	24	26	20	4009.57	6710.71	3851.56	13562.6	4170.32	3348.41	4376.02	5952.32	5352.86	9583.2	5096.17	6997.93	3474.31	2522.63	1344.94	3077.59	2803.19	3749.15	4766.04	2871.29	7763.05	3028.96	1955.7	2022.12	2475.78	2065.46	1172.82	4873.28	2171.05	2338.1	1260.81	4824.26	3082.44	2099.47	3639.58	1921.09	2596.21	2090.81		1.04933	1.33474	0.895863	3.25303	0.802915	0.625205	0.538001	1.30308	2.36899	1.17266	1.42731	0.500452	0.926409	1.43064	0.819748	0.718557	0.881352	1.61506	2.07948	0.99769	1.31531	3.6087	2.53027	1.28356	2.05856	1.74282	2.29795	2.21553	1.40803	1.55305		1.09331	1.30445	1.22527	1.23517	1.60231	1.88622
Q5XPI4	HUMAN	RNF123	RNF123	E3 ubiquitin-protein ligase RNF123 OS=Homo sapiens OX=9606 GN=RNF123 PE=1 SV=1	#N/A	3	5	2	993.674	881.901	688.549	723.611	791.682	965.926	943.18	960.978	978.247	1877.73	259.033	236.328	212.429	267.127	303.919	272.778	265.607	761.068	1231.11	243.095	316.354	245.543	242.353	261.897	269.852	70.3336	67.9409	58.8602	50.8642	67.0817	63.4894	60.6236	46.9894	61.6919	48.1706	70.6054	59.677	47.4969		1.19136	0.942103	1.15125	0.915879	1.22009	1.17783	1.18479	1.02935	1.00387	1.03524	1.21384	1.26786	0.949191	1.05714	1.31759	0.734227	1.31251	0.823258	1.09841	1.25183	0.876881	1.22602	0.771615	1.23566	1.13131	2.94949	2.37182	4.77113	0.951593	0.898925		1.09491	1.10559	1.10158	1.12068	1.04616	1.88519
Q15067	HUMAN	ACOX1	ACOX1	Peroxisomal acyl-coenzyme A oxidase 1 OS=Homo sapiens OX=9606 GN=ACOX1 PE=1 SV=3	#N/A	19	13	5	3197.73	5880.83	4529	9149.93	3549.08	3485.03	4505.26	5126.62	8784.81	10364.2	2191.15	1736.45	2629.83	1440.81	1219.72	1670.56	1624.7	3579.57	2387.12	1527.57	3940.12	1948.82	2062.09	1549.11	1506.18	475.62	323.742	834.371	558.076	452.616	358.864	539.355	837.522	479.057	986.065	430.388	500.952	529.776		1.26942	0.89552	0.929551	1.01797	0.981953	0.715046	0.696332	0.952461	1.28453	0.844656	1.44449	0.628182	1.08288	0.979342	0.835115	0.997735	0.922882	1.54171	1.61899	0.878246	1.62511	2.30984	2.01572	2.47524	1.04655	2.09848	2.92024	1.39942	1.14247	1.91334		1.0315	0.872753	0.932281	1.01417	1.4135	1.87643
P25311	HUMAN	AZGP1	AZGP1	Zinc-alpha-2-glycoprotein OS=Homo sapiens OX=9606 GN=AZGP1 PE=1 SV=2	#N/A	4	3	1	563.398	901.732	674.821	1268.93	611.667	416.06	478.725	729.321	985.97	1158.16	293.868	345.081	237.348	201.639	126.513	218.447	214.038	314.046	273.061	201.382	467.77	297.059	200.082	145.277	200.681	23.6192	23.2535	17.6168	16.1941	30.724	14.4456	45.2649	33.7383	15.1951	21.0954	18.1354	14.6301	12.3907		0.782656	1.10641	1.1247	1.89591	0.680207	0.695076	1.06922	1.17594	1.61454	1.10783	1.19235	1.72116	1.19864	1.20017	1.34233	0.921176	1.74822	1.30402	1.30394	2.2741	2.49721	2.56997	1.73217	1.61194	3.35037	1.7254	1.89346	1.50022	1.63207	1.56142		1.00459	1.10327	1.06627	1.33957	1.80266	1.87588
A0A2R8Y4T1	HUMAN	TNS1	TNS1	Tensin-1 OS=Homo sapiens OX=9606 GN=TNS1 PE=1 SV=1	#N/A	5	7	1	733.111	914.089	311.631	859.931	752.495	415.372	611.833	1528.41	902.829	1701.81	552	459.47	435.891	620.819	417.965	478.85	371.446	1566.82	3055.16	418.085	638.6	402.468	678.348	446.793	616.81	48.3083	43.889	46.6028	59.1945	58.9868	42.7433	42.0997	53.0489	50.7807	38.6817	48.836	37.6405	51.1941		0.813073	0.720029	1.14327	0.791303	0.551993	0.719822	0.962313	0.639707	0.950658	1.06918	2.03113	0.988106	1.33269	0.824679	1.09948	0.378377	1.0876	0.750695	1.0492	1.32802	1.19433	1.0998	1.04411	1.19978	0.947824	2.69839	2.26155	5.26162	0.693134	0.87087		0.892122	0.733028	0.792688	1.18513	0.984004	1.87216
Q9NRK6	HUMAN	ABCB10	ABCB10	ATP-binding cassette sub-family B member 10, mitochondrial OS=Homo sapiens OX=9606 GN=ABCB10 PE=1 SV=2	#N/A	9	10	2	1972.29	1577.58	3240.47	2006.65	2781.65	2972.45	3115.15	3099.89	3342.42	5892.82	754.808	871.177	1587.86	618.156	478.958	698.167	687.433	1414.26	1780.68	808.016	717.28	702.905	583.198	515.529	538.918	155.162	197.183	228.358	110.018	141.466	180.81	135.64	181.985	166.513	308.805	144.818	138.421	126.136		1.11989	1.4802	1.25881	1.59591	1.06859	0.877403	1.36689	1.25931	1.38273	1.1324	1.11441	1.49066	0.831714	1.27897	1.0948	1.82568	1.173	2.90879	1.72634	1.06946	1.37577	1.31398	1.13055	1.2016	1.02541	2.59078	2.11846	3.26202	1.28765	2.33451		1.2863	1.23362	1.25338	1.18938	1.62758	1.86887
Q96DZ9	HUMAN	CMTM5	CMTM5	CKLF-like MARVEL transmembrane domain-containing protein 5 OS=Homo sapiens OX=9606 GN=CMTM5 PE=1 SV=2	#N/A	5	6	2	507.465	777.312	464.115	2145.67	761.919	359.489	712.131	783.386	1553.37	1888.4	1072.87	1389.55	347.423	355.591	185.674	619.742	578.351	498.471	674.429	435.594	1860.4	450.192	548.635	260.412	501.617	309.593	279.458	543.204	346.716	402.634	283.065	501.426	715.187	360.376	723.783	321.562	356.888	386.222		0.934654	0.997037	0.969914	3.18056	0.47182	0.424993	0.761837	1.3238	2.45571	0.813917	1.02817	0.75213	0.93315	1.41854	0.86545	0.722484	0.833236	0.795222	1.46198	1.08365	1.92485	4.25831	3.34015	2.03876	1.34953	1.14096	2.47847	1.54371	1.03045	1.94798		0.967202	1.2326	1.13308	1.18101	1.58282	1.85875
P08603	HUMAN	CFH	CFH	Complement factor H OS=Homo sapiens OX=9606 GN=CFH PE=1 SV=4	#N/A	13	10	3	1615.54	2808.6	1949.18	5197.25	1944.82	1698.52	2446.45	2690.92	3675.17	4724.7	3355.05	2588.86	1098.49	1566.3	563.922	1718.85	1524.66	1968.77	1510.28	1204.87	2986.71	1430.51	1272.13	874.991	1146.08	160.46	100.472	334.608	143.038	171.634	130.239	279.26	284.156	138.917	238.334	115.069	138.836	138.872		1.25793	1.0976	1.00045	2.35837	0.873356	0.513715	0.937957	1.38892	3.05634	1.42685	1.38364	0.723583	1.03013	1.56582	0.828704	0.881158	1.1556	1.00069	2.40978	1.23607	2.04644	2.72079	2.34949	1.88972	2.01118	1.79349	2.42938	1.37582	1.30314	1.71643		1.11866	1.21446	1.17854	1.43072	1.63579	1.85858
Q14566	HUMAN	MCM6	MCM6	DNA replication licensing factor MCM6 OS=Homo sapiens OX=9606 GN=MCM6 PE=1 SV=1	#N/A	25	18	6	4822.88	4302.15	12971.5	7763.28	6846.71	8980.18	6807.79	9787.82	15527.4	13369.1	1609.44	857.824	3597.56	1069.77	1056.39	2024.03	1887.89	2007.97	1364.06	1328.48	1556.27	2323.37	1000.1	1003.6	1014.63	598.827	498.136	337.024	370.493	576.751	467.737	635.269	563.195	323.276	509.745	359.229	321.717	388.055		0.994316	1.32041	0.910929	0.852612	1.31161	1.04997	1.31799	1.87642	1.59966	1.06327	1.42957	1.40365	1.04398	2.01173	1.01224	2.84307	1.68738	3.5757	0.949668	1.62517	1.58698	1.54682	1.70153	2.26786	1.79007	1.99577	1.95264	1.35577	2.30925	1.43636		1.07522	1.28172	1.20428	1.3663	1.97354	1.85116
P14543	HUMAN	NID1	NID1	Nidogen-1 OS=Homo sapiens OX=9606 GN=NID1 PE=1 SV=3	#N/A	25	24	9	4796.53	7255.78	4293.22	15544.8	5254.16	3387.97	6474.36	5879	12747	12211.7	7883.17	6865.33	2706.36	2599.46	1335.41	3662.76	3761.12	3164.81	3372.82	2647.17	7553.28	1909.21	2890.83	2047.36	2103.85	844.479	511.809	1671.29	619.123	1057.6	557.645	1779.25	1344.27	683.128	1657.23	862.678	819.671	953.836		1.23223	1.12773	0.770369	2.92472	0.644816	0.568904	0.628861	1.60229	3.35833	1.10741	1.11892	0.577172	0.698191	1.56038	0.972849	0.712432	0.952326	1.15295	1.88473	1.19267	1.51594	3.2178	2.57955	2.42608	2.00647	1.34825	2.32419	1.43687	0.813349	1.86887		1.04344	1.27392	1.18749	1.34189	1.51841	1.85046
E9PDY4	HUMAN	CR1	CR1	Complement receptor type 1 OS=Homo sapiens OX=9606 GN=CR1 PE=1 SV=1	#N/A	13	17	7	1973.6	1450.24	3664.8	2189.7	2224.35	1886.47	2623.2	2938.56	3724.79	4577.44	1530.62	814.969	1522	2052.82	1569.84	1555.39	1318.94	4188.43	3422.99	994.327	1387.64	2302.66	1796.45	1755.71	1150.97	680.456	491.219	628.271	834.685	791.162	498.793	738.952	1515.74	641.196	1572.92	578.294	536.911	800.164		1.17931	0.634254	0.959103	0.519846	0.848097	1.00136	0.746096	0.841318	0.976341	1.30944	1.32109	0.734766	1.24852	0.992138	0.865014	2.14076	1.01783	0.970843	0.939769	1.18342	2.26724	0.885136	1.27909	1.67455	1.10533	2.67169	2.05788	2.18343	1.46881	2.35278		0.924223	0.791343	0.841173	1.0639	1.34357	1.84919
Q99797	HUMAN	MIPEP	MIPEP	Mitochondrial intermediate peptidase OS=Homo sapiens OX=9606 GN=MIPEP PE=1 SV=2	#N/A	4	5	1	958.749	821.161	2659.83	1806.55	1914.45	1568.76	2750.43	1326.96	2267.58	2480.05	475.978	458.905	528.702	449.854	401.533	477.765	427.713	469.882	402.258	391.088	400.493	387.498	400.219	302.71	371.023	279.532	203.071	231.703	202.008	808.553	236.338	1368.45	1031.04	233.667	468.035	208.149	200.255	343.8		1.43667	1.09247	0.858984	1.28191	0.81943	1.12165	0.868803	1.19478	1.32961	1.25663	0.693131	0.746509	0.7426	1.3346	0.765175	2.98873	1.02759	1.47689	0.851762	2.97232	3.79022	1.11874	2.02993	1.18445	5.03055	1.31258	1.29544	1.12368	1.08244	1.72054		1.12938	1.05732	1.08434	0.981178	2.03232	1.84745
P22830	HUMAN	FECH	FECH	Ferrochelatase, mitochondrial OS=Homo sapiens OX=9606 GN=FECH PE=1 SV=2	#N/A	17	18	7	2598.77	2703.85	3078.32	2594.17	4259.06	5171.26	4665.67	5556.12	3750.29	8827.67	2370.49	2346.53	1966.53	2119.75	2031.01	1849.97	1504.99	5171.26	6792.46	1687.26	1570.33	1682.48	1589.36	1575.36	1636.68	346.461	685.388	344.657	341.805	357.976	451.326	386.954	261.977	356.591	394.465	270.527	272.341	419.818		1.09547	1.05423	1.03037	1.46615	1.21418	1.26901	1.30411	0.940346	1.48113	1.32446	1.30454	1.98043	0.98765	1.15589	0.781689	1.16106	1.0011	1.22872	0.99589	1.03438	0.756986	0.981168	0.978451	0.880544	1.11811	3.23109	2.07268	4.24405	1.05124	1.13981		1.06002	1.23876	1.17173	1.28797	1.02276	1.8395
A0A0C4DH38	HUMAN	IGHV5-51	IGHV5-51	Immunoglobulin heavy variable 5-51 OS=Homo sapiens OX=9606 GN=IGHV5-51 PE=3 SV=1	#N/A	1	1	1	62.1042	76.0954	169.263	243.751	90.3356	80.8094	88.5315	106.03	166.48	175.666	146.57	189.947	132.835	142.271	78.9229	203.636	172.6	182.612	141.574	128.422	190.893	79.8088	100.497	77.1849	95.2891	41.0721	34.9062	22.3862	21.1397	29.411	24.8164	40.5041	46.5238	24.2306	33.1428	21.2449	25.016	25.2389		0.980029	1.41138	0.96431	2.08756	0.894547	0.867378	0.987623	1.89691	1.61083	1.56358	1.17374	1.38917	0.841298	2.238	0.845486	2.44955	1.63455	1.45988	0.890907	1.17047	1.85151	2.09795	3.52752	1.8429	1.61195	2.00694	1.94459	1.55593	0.877114	1.31899		1.11857	1.3468	1.26122	1.3803	1.65069	1.83574
P47712	HUMAN	PLA2G4A	PLA2G4A	Cytosolic phospholipase A2 OS=Homo sapiens OX=9606 GN=PLA2G4A PE=1 SV=2	#N/A	11	13	2	2490.62	3670.4	3427.25	6452.89	2559.23	1761.89	3025.95	3894.45	6039.94	6551.29	2492.9	1867.18	2843.06	1452.83	933.984	1562.01	1614.62	2316.24	2703.88	1840.31	3640.39	1768.52	1891.94	1396.03	1507.29	220.564	102.702	341.582	216.573	167.818	113.943	180.16	286.122	172.776	437.39	180.198	150.845	211.025		1.18237	1.15133	0.954902	1.16814	0.688446	0.584318	0.629745	1.01013	1.5596	0.908914	1.52173	0.567616	1.19696	0.977223	0.995924	1.11256	1.21902	1.77867	1.88787	0.927501	1.58135	2.2775	2.09475	2.36006	0.995715	1.44908	2.55987	1.6916	1.10642	2.41739		1.0962	0.816156	0.921173	1.104	1.54064	1.83436
E9PIM0	HUMAN	CREBZF	CREBZF	CREB/ATF bZIP transcription factor OS=Homo sapiens OX=9606 GN=CREBZF PE=1 SV=1	#N/A	1	1	1	42.4495	36.6109	28.0093	26.9487	81.9803	89.8386	89.8995	56.7345	43.9136	49.6908	52.8257	72.7421	188.361	88.5066	65.8214	74.4544	125.506	204.103	146.07	66.2495	97.3352	232.382	95.298	81.5105	64.5167	82.3097	61.7433	51.896	63.5709	69.3118	69.4715	76.2204	96.3051	53.9612	197.043	60.8766	55.623	41.9996		1.0966	0.823571	1.10551	0.904283	1.09586	0.818249	1.42327	1.56021	0.656695	1.10026	0.69205	1.26494	1.30238	0.92557	1.24718	0.708554	1.68628	2.34158	1.0632	1.41999	1.97301	1.21001	0.681726	0.53566	1.56153	2.53728	0.606131	1.81585	2.88883	4.03682		1.00856	1.16037	1.10344	1.02701	1.48609	1.83298
O94919	HUMAN	ENDOD1	ENDOD1	Endonuclease domain-containing 1 protein OS=Homo sapiens OX=9606 GN=ENDOD1 PE=1 SV=2	#N/A	16	17	8	2462.91	3168.6	1817.68	8283.77	2373.42	1758.91	2948.55	3239.76	5535.81	5133.7	2045.64	2666.44	1684.48	1327.72	905.094	1434.03	1255.7	1679.81	2009.47	1233.15	3559.54	1482.62	1446.39	1294.66	1308.32	630.313	405.09	1477.4	542.92	445.628	436.826	699.621	909.652	620.999	1339.81	548.48	519.599	683.042		1.24232	0.913588	1.03273	1.97545	0.741087	0.670544	0.726443	0.930292	1.51553	0.983652	1.36502	0.673667	0.902879	1.06241	0.912126	0.645538	1.04821	1.24795	2.45692	0.741082	1.51276	2.63711	2.94194	2.33242	1.16347	1.24449	2.163	1.48873	1.09841	2.22812		1.06288	1.00876	1.02906	1.05933	1.46994	1.83257
Q9HD34	HUMAN	LYRM4	LYRM4	LYR motif-containing protein 4 OS=Homo sapiens OX=9606 GN=LYRM4 PE=1 SV=1	#N/A	4	3	1	1090.54	1320.56	1779.77	1277.51	1701.92	2001.12	2227.7	2061.41	2003.91	2047	544.701	522.958	834.388	461.018	476.992	537.321	386.851	1745.09	950.782	424.839	933.031	1230.52	446.318	406.586	469.099	159.713	141.147	144.237	150.958	166.735	145.506	195.716	167.648	129.577	132.624	133.219	123.008	161.604		1.30893	0.964081	0.910552	1.18674	1.1758	1.08243	1.02249	0.877875	1.23608	1.04618	1.21123	0.991859	1.0608	1.21933	0.936146	1.47631	1.12232	1.89346	1.01357	1.17167	1.17808	2.11731	1.05969	1.17744	1.37532	3.9601	1.20276	2.15759	2.79241	0.931965		1.06119	1.06907	1.06611	1.10023	1.42468	1.83216
A0A2R8Y3M9	HUMAN	A0A2R8Y3M9	A0A2R8Y3M9	Uncharacterized protein OS=Homo sapiens OX=9606 PE=4 SV=1	#N/A	5	4	1	517.225	751.109	860.207	1593.76	735.985	593.695	788.298	983.064	1290.38	1496.78	1184.08	1296.38	329.832	511.964	322.606	679.225	504.542	887.102	834.987	462.111	1571.81	474.538	610.241	403.99	433.213	56.3839	31.8008	117.792	69.8035	51.9824	35.2669	83.2001	82.3078	43.7384	114.936	55.0114	49.7612	54.8562		1.07108	0.957781	0.836159	2.6869	0.806667	0.668639	0.674206	1.04572	2.45415	1.06111	1.33571	0.607944	1.33445	1.40777	1.05167	1.35644	1.07791	0.683616	2.25187	0.993762	1.5735	3.25776	2.51315	1.75327	1.59056	1.83862	2.03371	1.73061	0.983536	2.19727		0.955006	1.17643	1.09339	1.32183	1.59926	1.83009
P20591	HUMAN	MX1	MX1	Interferon-induced GTP-binding protein Mx1 OS=Homo sapiens OX=9606 GN=MX1 PE=1 SV=4	#N/A	24	34	18	1622.64	2509.77	9286.82	2392.56	1980.64	45043.5	11056.3	6372.56	1784.64	3641.36	5332.52	13497.5	4711.2	2940.47	3179.57	3310.37	8076.71	2653.09	1925.67	35159.8	1844.76	2156.28	2026.29	1850.4	2297.38	4210.88	2523.26	5449.08	893.547	3485.21	3211.36	5243.25	2828.15	1111.23	2169.57	931.594	919.942	1069.15		5.5822	17.0842	1.11733	6.55848	22.7419	1.54496	3.22898	3.9245	2.59109	1.42878	3.21743	2.5371	0.898448	1.60852	0.936704	4.49463	4.23398	2.28919	5.47897	3.50433	2.84366	0.896373	1.15795	0.90104	5.27201	1.28914	1.83848	0.935687	1.04774	2.18147		7.92792	7.59976	7.72282	1.8883	3.39159	1.82794
P05452	HUMAN	CLEC3B	CLEC3B	Tetranectin OS=Homo sapiens OX=9606 GN=CLEC3B PE=1 SV=3	#N/A	2	3	1	171.233	199.484	616.854	361.278	269.75	298.546	293.973	354.191	356.432	514.799	963.462	977.546	421.24	413.837	168.301	529.663	334.592	896.019	1070.05	935.484	841.17	441.233	1083.7	286.055	165.194	74.99	55.9785	151.98	84.8985	88.8264	65.4088	111.508	158.08	72.5659	210.375	69.149	57.6144	78.2987		1.0898	1.82836	1.06783	1.91057	1.10675	0.328938	0.962509	0.653946	1.88305	0.808827	1.31304	0.823739	1.24931	1.0352	1.01755	3.32789	1.1035	0.823295	2.23643	1.30711	2.32619	1.64403	1.94908	1.32134	1.64088	1.75123	1.90843	2.09136	0.862371	3.09572		1.32866	0.992543	1.11859	1.16153	1.82406	1.82755
Q5TEC6	HUMAN	H3-2	H3-2	Histone H3 OS=Homo sapiens OX=9606 GN=H3-2 PE=1 SV=1	#N/A	18	16	23	2919.12	2577.15	8104.23	3443.3	4615.02	5132.63	4794.63	6379.99	10422.8	12435.4	2508.09	1339.34	4404.27	1266.26	1261.81	2054.66	1790.35	3575.16	2928.2	1740.45	2320.28	2606.46	2350.37	1356.76	1370.39	2893.2	2248.63	3277.71	3273.5	2987.28	2382.31	2708.37	4060	3013.53	6436.52	2616.62	2744.2	3290.33		1.03892	1.02833	0.998763	0.791335	1.11216	0.745527	0.789559	1.05781	1.48188	0.748159	1.38244	0.745253	1.08492	1.21398	0.867216	2.94899	0.958882	2.60222	1.08632	0.990063	1.34559	1.37092	1.25296	2.25845	0.897624	2.11235	2.69455	1.7301	1.54	2.13323		1.022	0.899277	0.9453	1.07484	1.61471	1.82741
P60520	HUMAN	GABARAPL2	GABARAPL2	Gamma-aminobutyric acid receptor-associated protein-like 2 OS=Homo sapiens OX=9606 GN=GABARAPL2 PE=1 SV=1	#N/A	3	5	3	686.8	986.486	733.667	937.823	595.086	644.409	830.639	972.488	1204.42	1934.18	815.809	689.305	845.416	651.453	562.615	685.324	705.185	1241	2332.8	648.385	1009.8	663.991	746.053	609.307	731.043	297.163	246.377	294.628	341.609	274.928	250.855	260.226	275.012	284.553	339.822	311.756	266.767	301.9		1.39583	0.932301	1.00077	0.991139	1.08288	0.808974	0.882256	1.01397	1.17304	0.936712	1.6342	0.866506	1.20144	0.985414	1.09644	0.876918	1.04512	1.21561	1.0362	0.966918	0.967213	1.45197	1.12094	2.02394	0.915213	1.78441	3.25026	3.35429	0.954741	1.19515		1.10963	0.955845	1.01352	1.12768	1.07999	1.82487
O75955	HUMAN	FLOT1	FLOT1	Flotillin-1 OS=Homo sapiens OX=9606 GN=FLOT1 PE=1 SV=3	#N/A	34	44	15	6859.47	7863.9	10230	10007.9	7718.82	8007.8	9386.54	9184.97	12114.9	14179.1	4688.77	5274.34	8999.66	3618.55	2797.03	4065.71	4481.14	11173	9030.27	3635.58	5429.72	5769.96	4533.7	3325.32	3800.21	1059.14	965.813	1365.83	1157.1	1154.15	967.583	1178.18	1531.07	1026.83	1753.33	906.075	931.758	939.457		1.21606	0.935461	1.0975	1.35712	1.03744	0.719695	1.03418	1.15303	1.20645	0.931079	1.18994	1.03229	1.23674	1.04614	0.968436	1.38963	1.13203	2.31568	1.45984	1.23358	1.63645	1.3971	1.35946	1.56953	1.25927	2.8749	1.83695	2.32355	1.48465	1.874		1.08301	1.06029	1.06881	1.0873	1.50919	1.82279
A0A0S2Z4G6	HUMAN	TPM1	TPM1_Isoform_2	Tropomyosin 1 (Alpha), isoform CRA_o (Fragment) OS=Homo sapiens OX=9606 GN=TPM1 PE=1 SV=1	#N/A	2	2	1	475.562	925.127	316.624	1261.45	413.007	265.629	513.813	708.941	1349.32	1309.29	829.812	474.701	265.578	155.602	110.601	244.6	275.073	197.931	206.209	211.341	565.077	187.933	208.694	198.538	229.971	137.197	159.967	251.866	200.102	113.079	96.0198	186.598	174.035	170.797	395.518	121.888	174.007	155.339		1.24408	0.995009	1.03719	2.23493	0.643158	0.520719	0.583093	1.29507	3.90682	0.732585	1.71654	0.971422	1.21515	1.1516	0.74018	0.452098	0.833148	1.25036	1.52949	0.686687	1.05685	2.66043	1.80119	3.26706	1.13314	0.931875	3.17014	0.970848	0.884803	2.40183		1.09209	1.05539	1.06915	1.49061	1.20987	1.82011
Q9Y6F6	HUMAN	IRAG1	IRAG1	Inositol 1,4,5-triphosphate receptor associated 1 OS=Homo sapiens OX=9606 GN=IRAG1 PE=1 SV=4	#N/A	25	12	10	4670.72	8275.38	3516.33	14669	3470.96	2466.14	4606.25	6521.29	6094.18	11232.8	1952.64	1441.85	2022.86	972.586	555.126	1253.48	1529.93	1076.65	1542.83	1277.57	5408.85	1449.81	1539.07	1135.77	1267.25	724.8	449.13	1888.77	833.58	772.989	440.621	1533.24	994.271	815.775	1865.19	874.014	941.128	695.675		1.32708	0.972255	0.99679	1.09727	0.710508	0.42246	0.538392	1.1643	1.48599	0.740154	1.87882	0.548789	1.01855	0.953917	1.06795	0.543227	0.885629	1.53943	2.30788	0.944511	1.21489	4.11622	2.26617	1.75576	1.87345	0.819349	3.23623	1.17412	1.10333	2.27906		1.09871	0.786587	0.903633	1.09917	1.65025	1.81343
E9PGC8	HUMAN	MAP1A	MAP1A	Microtubule-associated protein 1A OS=Homo sapiens OX=9606 GN=MAP1A PE=1 SV=1	#N/A	21	9	7	2690.96	4171.72	2619.64	8035.18	2999.13	2353.56	3953.36	3881.95	6615.49	9118.67	2165.5	3351.09	1160.88	806.341	351.034	956.436	929.502	743.725	1388.91	902.612	2871.99	1244.3	1005.57	723.403	956.041	718.824	515.866	867.911	692.821	589.615	477.458	810.531	812.698	622.655	1110	673.737	656.706	569.659		1.31817	1.0085	1.01545	3.74422	0.784747	0.392215	0.778656	1.03854	2.41954	0.900936	1.29436	0.841293	1.12988	1.06864	1.09875	0.763444	1.17228	1.29706	1.41542	0.961566	1.32538	3.20891	2.3417	2.2058	1.32184	0.830974	3.04044	1.55185	1.39028	1.81023		1.11404	1.34768	1.26006	1.25049	1.44915	1.81164
P02787	HUMAN	TF	TF	Serotransferrin OS=Homo sapiens OX=9606 GN=TF PE=1 SV=3	#N/A	29	29	17	5161.97	10199.5	4973.44	7111.49	5570.3	6864.97	8941.08	7792.25	9012.06	14806.4	4038.77	7410.76	2405.53	3504.13	1754.28	3045.24	2596.53	7539.19	9626.75	2624.03	3304.7	1991.71	3448.98	2043.86	2971.81	1774.15	1543.04	2971.62	2534.28	2580.87	1907.67	3331.04	3073.03	2351.52	3017.33	2048.4	2654.99	2457.25		1.60513	0.929997	0.919957	2.62649	1.23242	0.621743	0.746314	0.920251	1.4314	1.24192	1.39889	0.603664	0.991455	1.07928	0.801369	0.64752	0.694079	0.852556	1.16255	1.00968	1.20222	1.17123	0.925885	1.61788	1.30316	2.672	2.6581	3.41187	0.70589	1.18043		1.1517	1.22944	1.20029	1.07828	0.962835	1.8094
Q96ER9	HUMAN	CCDC51	CCDC51	Mitochondrial potassium channel OS=Homo sapiens OX=9606 GN=CCDC51 PE=1 SV=2	#N/A	5	4	1	645.065	671.36	1028.15	858.213	924.899	985.55	997.119	1101	1320.01	1387.4	597.848	493.693	825.744	416.534	359.528	523.357	423.578	1303.68	764.472	386.996	486.827	504.676	415.41	315.268	332.273	128.149	101.426	94.5786	81.3187	120.418	87.6924	111.582	119.1	92.1631	114.135	72.3969	73.009	79.7174		1.07808	1.09223	1.2069	1.39336	1.06558	1.01471	1.14836	1.19548	1.68732	1.1756	1.1904	1.3282	1.06489	1.47709	0.94806	1.56204	1.67815	2.33052	1.23854	1.57692	1.55965	1.37399	1.30385	1.4272	1.4612	3.67942	1.50005	2.15759	1.42436	1.49463		1.12574	1.1635	1.14934	1.26737	1.61711	1.80604
Q86VU5	HUMAN	COMTD1	COMTD1	Catechol O-methyltransferase domain-containing protein 1 OS=Homo sapiens OX=9606 GN=COMTD1 PE=1 SV=1	#N/A	3	2	3	185.302	169.755	504.705	250.236	267.655	287.712	277.434	259.569	289.171	308.452	65.9212	75.3903	60.3048	69.9229	79.896	68.0626	66.8014	74.8233	77.1854	71.1118	62.5186	69.6307	58.4295	61.6446	77.7351	236.338	172.746	245.278	190.802	148.695	208.611	230.535	212.468	233.347	1246.3	205.522	203.239	193.646		1.03653	1.07849	1.17589	1.14338	1.07494	1.21171	1.05124	1.01312	0.99977	1.06046	0.969791	0.870508	0.961498	1.03225	1.03568	2.84295	1.19097	0.91459	1.23602	0.749313	1.07068	0.948166	1.40955	1.08039	1.16172	1.13478	1.15242	1.1706	1.05603	6.28043		1.09697	1.09888	1.09816	0.989993	1.27895	1.80574
P05067	HUMAN	APP	APP	Amyloid-beta precursor protein OS=Homo sapiens OX=9606 GN=APP PE=1 SV=3	#N/A	25	29	7	6271.84	10400.1	4829.48	16908.1	6068.23	4121.23	7094.5	6947.96	13558.4	12160.6	6776.38	6536.04	4561.68	3014.98	1457	3578.53	3470.79	3569.67	5277.97	2191.29	9085.55	3502.72	2808.29	2153.68	3300.29	648.082	421.216	1296.48	527.892	550.061	450.898	958.699	1189.72	702.346	1604.47	643.702	648.252	743.11		1.16912	0.795651	1.00958	2.37321	0.679149	0.529031	0.648139	1.26023	2.46048	1.09473	1.14497	0.605473	0.758813	1.29935	0.925283	0.579353	0.931579	1.65633	1.86362	0.79068	1.71015	3.29893	2.02833	2.23432	1.37807	1.29614	2.00398	1.91641	1.27183	2.30633		0.991451	1.09795	1.05801	1.18416	1.54723	1.80443
Q9BS40	HUMAN	LXN	LXN	Latexin OS=Homo sapiens OX=9606 GN=LXN PE=1 SV=2	#N/A	4	2	1	1200.95	1310.13	1232.37	1400.37	1360.63	1528.99	1549.47	1851.21	2049.13	3140.09	210.817	164.858	174.612	205.779	208.751	207.174	160.95	320.664	712.743	209.059	333.933	214.787	193.678	108.423	203.882	18.6725	18.9709	36.3251	17.1323	28.7358	18.3372	20.5678	13.005	14.4456	21.1893	25.0885	19.6253	20.4415		1.13879	1.23952	0.721075	0.97745	1.12374	1.23769	0.915333	0.954277	1.24994	1.22008	1.36055	0.946962	0.855188	1.22834	1.25233	0.981544	0.932069	1.03528	1.81323	1.43439	0.649165	1.97991	1.11535	1.50601	1.02668	1.90123	2.30782	4.22588	1.27348	1.0577		1.03313	1.0417	1.03848	1.15906	1.2608	1.80177
Q9Y2Q0	HUMAN	ATP8A1	ATP8A1	Phospholipid-transporting ATPase IA OS=Homo sapiens OX=9606 GN=ATP8A1 PE=1 SV=1	#N/A	16	22	8	4313.07	5638.8	3692.22	6595.69	5492.25	4251.19	5519.14	7140.65	7300.04	11652.7	3001.86	3568.58	6843.68	1857.22	1291.46	1933.9	1847.28	6710.96	4082.73	1869.03	2619.35	3137.16	2265.12	1516.7	2137.78	764.926	623.434	1209.71	984.983	690.349	585.408	894.747	1142.25	926.4	1384.39	797.517	926.628	843.941		1.0049	0.947208	1.04644	1.80853	0.774034	0.654498	0.661265	0.936186	1.52132	0.941223	1.30013	0.704219	1.11262	0.980084	0.900859	0.742015	0.864045	3.46831	1.36647	0.779804	1.29026	1.32746	1.32552	1.32915	1.01069	3.40105	2.12167	2.06909	1.58989	1.56378		0.999515	0.966902	0.979132	1.06578	1.40548	1.80135
P49736	HUMAN	MCM2	MCM2	DNA replication licensing factor MCM2 OS=Homo sapiens OX=9606 GN=MCM2 PE=1 SV=4	#N/A	20	18	5	2838.54	2690.29	9342.73	5195.41	3912.31	6017.37	4247.76	5994.36	10443.3	9236.94	1329.72	744.419	3069.26	945.395	935.471	1584.58	1475.3	1588.29	1064.68	1233.91	1240.9	1775.3	900.665	984.737	976.632	948.349	743.863	544.778	563.617	1001.61	744.855	831.821	905.591	509.917	730.361	636.178	493.682	603.881		1.08574	1.29339	0.929181	0.780305	1.53806	0.980567	1.35729	1.54642	1.39382	0.990969	1.53218	1.35548	1.02703	1.66096	1.15926	3.37964	1.7281	3.21722	0.992705	1.82515	1.65019	1.30072	1.87939	2.66934	1.51576	1.66486	2.36099	1.116	1.86088	1.33088		1.10277	1.24053	1.18887	1.30281	2.01339	1.79976
P29965	HUMAN	CD40LG	CD40LG	CD40 ligand OS=Homo sapiens OX=9606 GN=CD40LG PE=1 SV=1	#N/A	3	2	2	647.035	975.43	541.376	2135.43	740.201	439.271	630.107	902.08	1434.35	1243.62	124.227	147.298	88.8984	80.0759	60.1264	112.072	82.2405	90.2971	117.121	85.9552	167.223	97.3255	71.5897	62.528	96.1748	116.343	97.4952	125.275	103.025	99.7899	90.9414	115.057	110.008	93.6163	321.244	97.8913	103.355	107.604		0.851265	1.11973	0.88753	1.91884	0.593449	0.783261	0.862171	1.07134	1.61829	1.04314	1.2187	0.924304	0.97673	1.45995	0.928059	0.66735	1.10299	1.15807	1.18767	0.946059	1.04293	2.17839	2.63233	1.93779	1.0908	1.17629	1.68011	1.52572	1.26785	3.04555		0.952842	1.04581	1.01095	1.16702	1.18335	1.79456
Q9BZD4	HUMAN	NUF2	NUF2	Kinetochore protein Nuf2 OS=Homo sapiens OX=9606 GN=NUF2 PE=1 SV=2	#N/A	2	2	1	449.673	391.58	1880.1	964.703	648.6	1092.48	694.867	1034.37	1775.35	1278.17	177.343	94.9858	210.765	90.9329	100.071	230.497	194.573	257.06	260.741	161.661	262.904	198.914	122.226	106.744	148.861	202.446	254.571	397.746	222.747	163.325	225.745	119.574	249.766	260.785	278.569	235.676	258.189	227.236		1.07133	1.2836	1.07446	0.754195	1.68437	0.794568	0.930092	1.54492	1.40812	0.722014	1.59478	1.04886	0.917739	1.83016	0.971007	4.46975	0.834098	1.67349	1.63875	0.672915	1.02906	2.08748	2.29349	2.73721	0.492657	2.04108	1.97067	2.0703	1.57939	1.14773		1.14313	1.14163	1.14219	1.21324	1.77222	1.79157
A0A087WY96	HUMAN	SLC6A6	SLC6A6	Transporter OS=Homo sapiens OX=9606 GN=SLC6A6 PE=1 SV=1	#N/A	2	1	1	263.224	299.141	264.572	399.348	266.242	208.289	300.725	409.446	526.59	451.12	51.5645	62.3316	26.9196	32.5183	19.06	35.8745	38.7662	74.67	125.873	37.8384	53.2075	42.0899	40.5088	31.4311	31.0347	24.0789	19.4314	18.9847	19.77	25.1802	22.2421	31.7869	20.5655	23.2227	20.9335	22.2468	24.2239	25.3442		1.12952	1.10236	0.937003	1.81593	0.782328	0.555284	0.897438	1.12939	1.50225	0.947368	1.53787	0.784029	0.797691	1.04515	0.897627	0.940925	0.971549	0.784258	0.766007	1.01599	0.829788	1.55012	1.42025	1.97786	1.28256	2.17539	1.6944	3.66711	1.22622	0.844635		1.05629	1.03607	1.04366	1.07314	0.979804	1.78605
A0A0A0MRJ7	HUMAN	F5	F5	Coagulation factor V OS=Homo sapiens OX=9606 GN=F5 PE=1 SV=1	#N/A	88	91	56	17906.9	33441.1	19468	44096	20344.1	12910.2	18983.5	19862.6	43676.4	44526.9	33360.7	26201.5	14979	11607.5	5185.25	11743	13748.9	12976.2	13757.4	13706.6	26326.7	13350.7	12365.5	5808.64	7261.98	4830.02	3099.01	11007.3	4725.58	4894.55	3278.04	9312.48	9631.53	4344.14	10008	4205.27	4967.98	6164.11		0.93312	1.61659	0.780472	3.09027	0.634591	0.61156	0.588934	1.62158	3.93464	1.36902	0.976332	0.556771	0.849002	1.38499	0.755522	0.758276	0.867765	1.76666	1.97758	0.879359	1.73041	3.10504	1.71753	2.14688	1.67309	1.53044	2.18869	1.62257	1.57461	1.79804		1.11006	1.30939	1.23464	1.40375	1.58358	1.78148
P07237	HUMAN	P4HB	P4HB	Protein disulfide-isomerase OS=Homo sapiens OX=9606 GN=P4HB PE=1 SV=3	#N/A	94	152	108	23973.7	24291.1	42424.7	40762	29336.8	28437.1	28298.6	37419.5	35543.6	57817.5	21606.8	13947.1	51066.4	13682.8	11864.2	15674.7	14397.9	38394.1	27875.4	17538.7	22403.3	26487.8	18922.7	14152.1	16144.8	15109.9	9560.48	20597.7	14252.1	16886.7	10796.4	16034.9	22205.2	13395.4	31972.4	11985.8	11544.9	14241.1		0.964611	1.06901	1.03897	0.850091	0.969332	0.723138	0.837385	0.877569	1.31696	0.833987	1.27551	0.741525	1.10541	0.955395	0.929634	1.758	1.17195	3.11256	1.59759	1.30976	1.72227	1.36551	1.6891	1.21157	1.24369	2.34017	1.97082	1.69904	1.61447	2.47982		1.02419	0.851503	0.916262	1.02263	1.71966	1.78109
Q13217	HUMAN	DNAJC3	DNAJC3	DnaJ homolog subfamily C member 3 OS=Homo sapiens OX=9606 GN=DNAJC3 PE=1 SV=1	#N/A	13	23	7	2961.45	3507.01	6153.25	7046.94	3758.82	3873.33	3867.84	4853.94	5278.65	7064.21	3422.92	3011.87	4618.89	2156.38	1755.77	2563.24	2249	3471.48	4747.71	3150.06	4782.56	3079.72	2803.64	2014.42	2395.12	1043.61	501.35	1525.21	673.173	994.686	674.544	1139.44	1223.43	762.071	1511.75	695.197	616.441	681.864		1.029	1.31013	1.17395	1.25265	1.03047	0.730236	1.03911	0.935373	1.42361	0.89685	1.29135	0.772315	1.037	1.06606	1.07093	1.90254	1.60765	1.92102	2.34953	1.53228	1.88466	1.98909	2.17886	1.40434	1.75527	1.44381	1.87937	1.9746	1.28087	2.32881		1.17103	0.997568	1.06262	1.07973	1.88383	1.78074
Q93050	HUMAN	ATP6V0A1	ATP6V0A1	V-type proton ATPase 116 kDa subunit a1 OS=Homo sapiens OX=9606 GN=ATP6V0A1 PE=1 SV=3	#N/A	12	13	2	2721.28	2829.77	3771.36	4947.26	3335.74	2238.43	3514.7	3678.06	4263.25	5969.32	1420.56	1668.91	1962.58	1052.52	734.128	1138.77	964.258	2522.78	2064.91	905.23	1747.71	1352.69	1340.27	887.69	898.653	70.7242	44.5533	91.592	71.1678	60.2731	37.7603	60.3934	99.1712	58.4037	128.629	54.1186	53.5497	49.076		1.05365	0.868574	1.13819	1.60133	0.671044	0.7044	0.735884	0.925211	1.36304	1.0099	1.10262	0.868268	1.38694	1.09265	1.05468	1.35879	1.37829	1.88311	1.78497	1.17462	1.93268	1.67693	1.78246	1.27805	1.17696	2.42062	1.7895	1.98129	1.29792	2.50676		1.02014	0.927573	0.962285	1.12544	1.59849	1.77919
Q9BUL9	HUMAN	RPP25	RPP25	Ribonuclease P protein subunit p25 OS=Homo sapiens OX=9606 GN=RPP25 PE=1 SV=1	#N/A	2	1	1	238.647	224.771	325.374	194.93	373.22	379.019	400.404	370.13	302.514	326.248	44.435	37.6024	138.158	36.9469	35.1214	61.8479	31.5677	270.913	63.6557	26.0959	24.0462	65.2147	40.7379	35.8515	38.0532	125.764	117.863	53.0547	92.4515	123.878	150.315	94.5897	90.663	97.6961	42.9653	116.925	120.417	101.167		1.07284	0.682886	0.881798	0.98399	1.01554	0.919069	1.35673	0.826072	1.16279	0.966838	0.991722	1.06382	0.83446	1.61845	1.05536	1.40423	1.13514	3.61537	0.478868	1.11811	0.818318	0.629247	0.841271	0.810551	0.853759	7.08932	0.874143	1.66576	1.70656	0.387801		0.879173	1.02028	0.967365	1.09906	1.31418	1.77865
P13224	HUMAN	GP1BB	GP1BB	Platelet glycoprotein Ib beta chain OS=Homo sapiens OX=9606 GN=GP1BB PE=1 SV=1	#N/A	14	12	5	2731.07	3306	2121.56	7794.47	1980.36	1238.46	2383.99	2132.13	3827.99	4356.54	2624.37	2920.89	1179.96	1377.01	778.824	1790.33	1749.31	1725.09	2266.12	1309.61	6014.06	1518.51	1558	849.678	1348.84	364.794	285.486	980.213	472.83	397.751	344.129	448.461	546.293	427.845	802.094	428.144	399.337	404.704		1.20382	1.04587	1.06424	2.33266	0.625371	0.621978	0.855999	1.39702	2.09585	1.09969	1.07664	0.710128	1.17614	1.42977	1.06498	0.702845	0.907402	0.942333	2.43822	0.989382	1.35887	4.8029	2.5822	1.93298	1.11552	1.37768	2.19987	1.80975	1.2127	1.99516		1.10464	1.1666	1.14337	1.23617	1.73456	1.77823
B8ZZD4	HUMAN	TAX1BP1	TAX1BP1	Tax1-binding protein 1 OS=Homo sapiens OX=9606 GN=TAX1BP1 PE=1 SV=1	#N/A	6	3	1	1306.35	1142.91	1418.24	1172.67	1662.68	1834.01	2052.32	1671.63	1725.47	2295.55	135.707	132.77	172.263	157.308	146.926	166.073	134.05	330.783	229.511	120.132	123.159	184.231	101.574	118.659	139.09	16.1473	13.9031	13.9816	8.43994	28.7859	10.7684	32.9098	19.353	12.5336	11.8903	11.422	7.80996	11.571		1.23434	1.00299	1.29339	1.1085	1.10304	1.2267	1.11124	1.11919	1.13302	1.31337	1.00539	1.43471	0.87095	1.38655	1.17868	1.1581	1.6663	1.43823	1.44281	2.97053	1.99712	1.02826	0.957573	1.03776	3.39609	2.76172	1.38063	1.91619	1.53815	1.227		1.17691	1.13373	1.14992	1.18895	1.67162	1.77689
Q9NXR5	HUMAN	ANKRD10	ANKRD10	Ankyrin repeat domain-containing protein 10 OS=Homo sapiens OX=9606 GN=ANKRD10 PE=1 SV=2	#N/A	1	2	1	210.047	191.208	139.865	161.291	264.135	326.178	270.192	331.562	272.74	224.025	99.3123	108.204	404.023	119.714	85.4676	111.038	151.15	361.286	192.142	90.5037	94.6072	403.991	119.913	85.4572	94.5372	98.1119	112.267	67.6402	84.5256	97.0982	110.556	84.8065	91.4049	101.968	77.6893	97.5267	90.8196	75.7262		1.02293	0.905316	1.2245	1.08237	1.23489	0.854939	1.32763	1.51197	0.993429	1.19751	1.25528	1.34818	1.01504	1.11072	1.17117	0.697138	1.1782	4.04148	0.812271	1.16602	1.09765	0.946364	0.803931	1.03258	1.01842	3.61397	0.848145	1.92201	4.04116	0.932948		1.05092	1.20236	1.14557	1.1559	1.41987	1.77664
A7XZE4	HUMAN	TPM2	TPM2	Beta tropomyosin isoform OS=Homo sapiens OX=9606 GN=TPM2 PE=1 SV=1	#N/A	38	29	21	11606.3	22446.3	10033.5	34266.9	9066.9	7150.81	11690.2	13535.6	27476.4	23801.4	11988.3	9170.89	8112.95	4272.06	3158.57	7539.15	6653.62	5010.71	6744.92	5021.87	18027.5	5664.26	5426.79	4587.24	4623.75	3004.59	2604.46	7283.75	3926.5	3360.09	2320.15	4559.58	4357.95	3281.61	5573.07	3305.66	3512.11	3307.02		1.28933	1.02923	0.962472	1.87956	0.788672	0.647347	0.680482	1.36365	2.45699	0.875554	1.49286	0.763868	1.15161	1.54514	0.969524	0.589293	0.881224	1.66274	2.13627	0.98549	1.27815	3.69471	2.01259	3.0304	1.33729	1.02694	2.62509	1.38236	1.16088	1.63454		1.09368	1.07194	1.08009	1.32222	1.60398	1.77626
P58215	HUMAN	LOXL3	LOXL3	Lysyl oxidase homolog 3 OS=Homo sapiens OX=9606 GN=LOXL3 PE=1 SV=1	#N/A	4	3	2	281.503	527.745	252.324	647.531	304.753	278.489	461.276	532.13	1380.47	571.934	167.148	382.657	134.678	107.023	63.1818	128.857	131.077	227.727	130.394	149.911	225.256	177.075	150.055	72.6617	192.272	71.0632	103.33	90.1093	106.278	126.976	112.554	177.354	176.789	138.866	190.175	155.335	162.59	153.139		1.51361	1.08372	0.879652	2.76628	0.91382	0.456749	0.712978	0.947569	1.20833	0.773683	1.7461	0.65455	0.673224	0.93152	0.983977	0.6236	0.450152	0.973601	0.5708	0.804336	1.11988	1.6284	1.60033	4.5298	1.12345	1.64627	1.87671	0.942635	1.2801	1.20467		1.15899	1.15948	1.1593	0.995913	0.881538	1.7755
Q8N5C1	HUMAN	CALHM5	CALHM5	Calcium homeostasis modulator protein 5 OS=Homo sapiens OX=9606 GN=CALHM5 PE=2 SV=1	#N/A	1	1	1	34.5272	45.5358	71.1872	148.054	56.1871	51.3356	64.7093	87.9822	66.462	153.871	284.747	239.889	183.278	109.486	77.6429	145.103	136.689	128.117	207.801	106.746	309.8	174.185	154.643	102.496	151.802	28.2272	14.3861	74.243	38.69	30.6063	18.2141	41.8768	48.3242	33.4188	67.2815	28.9249	36.6699	41.2511		1.15168	0.783089	0.857761	1.75983	0.913655	0.569589	0.467501	1.00276	2.08891	0.803191	1.56588	0.369247	0.993058	1.06448	0.742414	1.77828	0.724508	1.34453	1.90559	0.785572	1.24034	2.27269	3.69844	1.18287	1.07485	0.939868	2.73855	1.52443	1.27783	1.72692		0.930842	0.942666	0.938232	1.0896	1.43593	1.77047
P07093	HUMAN	SERPINE2	SERPINE2	Glia-derived nexin OS=Homo sapiens OX=9606 GN=SERPINE2 PE=1 SV=1	#N/A	12	7	5	2113.46	2973.59	1373.63	5736.89	2509.23	1633.79	2374.13	2205.41	5016.11	5651.56	1721.9	2222.54	1008.47	585.98	344.832	1163.85	978.717	907.031	1259.79	432.567	4152.51	897.469	1218.2	309.388	368.52	377.643	308.934	459.036	307.033	436.507	227.262	500.644	532.988	281.897	447.866	289.436	325.788	351.778		0.946158	0.684401	0.832089	3.51648	0.651111	0.545588	0.670819	1.54851	2.72437	0.92713	0.878921	0.911893	0.906281	1.84142	0.854341	0.54005	1.11471	1.59559	1.35496	1.28846	1.57324	6.57004	2.25549	1.99906	1.47777	1.43509	2.25231	1.99322	1.41996	1.32199		0.820883	1.3865	1.17439	1.29205	2.00529	1.76936
O94923	HUMAN	GLCE	GLCE	D-glucuronyl C5-epimerase OS=Homo sapiens OX=9606 GN=GLCE PE=1 SV=3	#N/A	5	3	1	553.204	1163.56	668.945	1615.23	602.75	563.193	742.978	946.634	1498.67	1755.67	684.408	400.709	330.194	234.906	157.834	242.348	339.437	346.269	291.138	187.14	714.99	305.616	320.574	193.866	335.041	83.787	48.481	172.331	98.8151	80.1787	76.3633	136.621	104.091	85.3682	216.687	81.7477	95.6629	103.753		1.23265	0.660898	0.856181	1.41513	0.934372	0.557402	0.765869	1.19875	2.41703	0.829586	1.57053	0.48623	0.991045	0.85587	0.81987	0.77931	0.840323	1.1661	1.72835	0.804135	1.04395	2.52504	1.88172	2.48638	1.37021	1.22287	2.91277	1.02817	1.0793	2.17322		0.916576	0.974304	0.952656	1.13859	1.2696	1.76933
Q8NE86	HUMAN	MCU	MCU	Calcium uniporter protein, mitochondrial OS=Homo sapiens OX=9606 GN=MCU PE=1 SV=1	#N/A	11	6	3	2696.99	3356.27	2863.36	6070.28	3517.93	2661.09	3514.5	4202.42	5577.11	6608.06	1332.82	1251.78	1796.65	707.87	539.799	767.281	752.533	1708.31	1149.21	692.77	1141.32	1179.11	827.21	625.64	623.816	594.236	520.623	1012.95	713.292	601.218	538.698	691.514	837.924	590.743	1073.67	595.698	620.256	616.809		0.999024	1.00079	0.955071	1.80835	0.756437	0.779807	0.870929	1.08713	1.92542	1.02261	1.19457	0.841706	1.1532	1.10843	0.963082	0.946057	0.960719	2.59548	1.63767	0.972007	1.3547	1.64877	2.00562	1.58534	1.11799	2.46786	1.87839	1.66018	1.70337	1.73583		0.984962	1.06053	1.03219	1.17272	1.44506	1.76932
F6RGN5	HUMAN	SLC25A10	SLC25A10	Mitochondrial dicarboxylate carrier OS=Homo sapiens OX=9606 GN=SLC25A10 PE=1 SV=1	#N/A	1	1	1	377.609	262.684	883.098	392.711	613.98	652.319	583.886	664.135	942.663	1074.48	181.458	152.908	565.352	150.098	91.774	149.33	187.491	440.623	301.057	144.219	168.311	296.85	190.178	116.165	119.112	151.08	129.579	156.007	163.011	142.648	136.786	147.453	190.209	152.311	194.679	138.606	137.02	158.295		0.950986	1.01693	1.03151	1.0782	1.06244	0.647124	0.926371	1.32205	1.27951	1.05838	1.08169	0.877564	1.10398	1.05296	0.938695	2.75842	1.02318	3.98645	1.05654	0.966069	1.28818	1.18681	1.22666	1.53533	0.998614	3.10695	1.75002	2.12283	2.09317	1.31845		0.999808	1.00724	1.00445	1.05611	1.75223	1.769
P48507	HUMAN	GCLM	GCLM	Glutamate--cysteine ligase regulatory subunit OS=Homo sapiens OX=9606 GN=GCLM PE=1 SV=1	#N/A	9	6	2	2884.12	3233.91	1808.51	4564.45	2095.01	2172.65	1891.39	2990.78	3330.09	4716.35	941.711	521.831	851.86	627.65	583.162	659.438	782.189	1103.13	2124.19	819.25	1776.19	836.55	707.124	677.881	764.57	207.29	153.657	251.309	166.068	158.383	145.115	176.45	235.905	160.01	314.6	196.081	168.373	143.964		0.902808	1.14337	1.0246	0.72828	1.03706	0.813876	0.92922	1.09164	1.31427	0.875964	1.42757	0.983917	1.06339	0.920328	1.25558	0.591206	1.32735	1.18888	1.60922	1.01418	1.51058	2.47889	1.49213	1.58954	1.12987	1.53956	2.25123	2.96457	1.16751	2.01449		1.02359	0.920016	0.958857	1.12015	1.38861	1.76861
P04217	HUMAN	A1BG	A1BG	Alpha-1B-glycoprotein OS=Homo sapiens OX=9606 GN=A1BG PE=1 SV=4	#N/A	3	4	1	489.197	945.821	549.307	1312.71	598.752	577.491	931.944	1210.71	1235.2	1609.82	500.854	545.54	329.029	308.184	143.283	276.201	270.523	414.727	270.191	274.147	341.896	239.71	182.252	192.219	225.944	52.0024	39.6399	62.1054	45.5241	69.5124	49.583	68.3449	76.1886	54.8547	78.0608	55.4858	54.2426	45.6777		1.55648	1.36979	1.09797	2.72581	0.96449	0.715917	0.99245	1.35168	2.50254	1.53985	2.02206	0.79343	0.911209	1.38005	1.1106	0.765576	1.04088	1.64401	1.2431	1.39136	1.52499	1.70829	1.82954	2.06295	1.36799	2.0722	2.68862	1.35002	1.19772	1.56246		1.34141	1.35007	1.34682	1.46568	1.33117	1.76644
P36959	HUMAN	GMPR	GMPR	GMP reductase 1 OS=Homo sapiens OX=9606 GN=GMPR PE=1 SV=1	#N/A	10	5	3	2791.13	4316.09	1157.15	6926.67	1981.6	1351.87	2298.8	2955.67	4069.64	4832.63	1267.59	629.893	687.773	536.909	367.557	575.788	830.437	903.599	1400.38	824.422	2446.43	847.359	665.92	656.358	815.073	164.576	108.339	267.613	149.527	145.122	101.585	195.187	187.444	126.861	233.317	134.813	127.047	139.27		1.16007	1.15716	0.952705	0.884122	0.682209	0.515905	0.762887	1.16561	1.7792	0.753609	1.49156	0.813613	1.12293	0.80818	1.01242	0.325627	1.23594	0.965362	2.00973	1.08985	1.40768	3.43382	1.94919	2.05371	1.46582	1.2683	2.43875	1.96558	1.18936	1.75218		1.08998	0.802146	0.910084	1.11164	1.49543	1.76036
B4E2Q0	HUMAN	ATP2C1	ATP2C1	Calcium-transporting ATPase OS=Homo sapiens OX=9606 GN=ATP2C1 PE=1 SV=1	#N/A	15	20	5	2001.92	3453.35	2439.73	5799.55	2233.75	1938.85	2881.61	2928.79	4899.05	4987.34	3258.66	2101.44	1933.81	1227.72	850.459	1249.59	1525.08	1583.13	2183.55	1290.27	4143.81	1818.5	1449.68	1155.76	1365.71	491.708	328.394	1064.85	497.891	487.326	353.421	596.86	694.323	480.952	1141.68	439.059	519.873	537.022		1.29003	0.974735	0.910123	1.58753	0.867978	0.642478	0.668792	1.15212	2.46175	0.927481	1.31115	0.621433	0.942178	0.943998	0.830848	0.894447	0.930477	1.4609	2.01505	0.922185	1.31389	3.13044	2.12622	2.1932	1.12946	1.19597	2.23272	1.64956	1.37378	2.16044		1.0583	0.983781	1.01172	1.14841	1.52391	1.75767
A0A087WVP4	HUMAN	SMTN	SMTN	Smoothelin OS=Homo sapiens OX=9606 GN=SMTN PE=1 SV=1	#N/A	7	8	4	708.697	1028.24	471.396	1597.25	470.913	422.578	628.2	1226.4	1049.83	1578.55	966.241	460.503	641.109	351.144	200.04	579.281	570.471	501.257	717.334	449.98	1668.76	518.054	500.567	496.582	591.738	105.794	95.5236	209.294	135.068	125.786	77.2609	154.306	129.54	92.9064	241.966	114.386	131.035	104.994		1.334	0.849614	0.787247	0.869482	0.897359	0.377698	0.654674	1.07711	1.82437	0.663001	2.6043	0.809424	1.1445	1.09375	0.969253	0.542789	0.896451	1.21049	1.77346	1.06585	1.09767	3.1508	1.83915	2.22936	1.30752	0.946431	3.35211	1.35441	0.978146	2.05031		0.990288	0.775266	0.855899	1.30123	1.39107	1.75718
I3L2J0	HUMAN	CIC	CIC	Protein capicua homolog OS=Homo sapiens OX=9606 GN=CIC PE=1 SV=1	#N/A	3	3	1	319.355	262.599	385.57	502.736	426.302	467.274	547.782	675.114	737.025	841.949	107.95	115.334	108.609	96.6731	91.4301	83.6356	100.87	74.079	70.8952	82.7684	67.9034	88.2564	88.5181	88.4105	82.1057	50.829	56.6142	37.3749	53.7642	202.344	44.035	160.699	222.096	47.4502	30.5839	29.8274	25.5112	39.1893		1.28496	0.958581	1.46677	1.33573	1.09611	1.0589	1.3612	1.16822	1.25022	1.11962	1.58365	1.75004	1.66194	0.968624	0.922014	1.32509	1.57121	1.25785	1.15532	6.25479	6.86537	0.786422	1.72775	1.72888	4.96749	0.857944	1.97501	0.821071	1.02214	0.9454		1.23677	1.20403	1.21631	1.3223	2.74515	1.75571
P23921	HUMAN	RRM1	RRM1	Ribonucleoside-diphosphate reductase large subunit OS=Homo sapiens OX=9606 GN=RRM1 PE=1 SV=1	#N/A	7	6	1	1164.84	1228.14	3481.42	1598.5	1400.95	2368.43	1434.01	2048.91	3546.22	3215.21	728.699	362.372	1158.37	452.615	530.249	1063.14	882.648	852.907	656.248	417.213	829.293	646.487	398.585	362.188	395.185	245.473	194.499	89.2057	145.173	167.01	182.648	187.951	216.456	134.208	125.927	161.268	145.95	130.705		1.0236	1.08277	0.970221	0.940445	1.69059	1.37613	1.3204	2.29069	1.89115	1.17465	1.46252	1.40607	1.04949	2.75911	1.16584	2.90969	1.77458	3.00624	0.644887	1.20735	1.56481	2.15222	1.33599	2.53129	1.35874	2.21351	2.29502	1.70313	1.67779	0.910351		1.02553	1.52365	1.33686	1.5584	1.89426	1.75323
Q13443	HUMAN	ADAM9	ADAM9	Disintegrin and metalloproteinase domain-containing protein 9 OS=Homo sapiens OX=9606 GN=ADAM9 PE=1 SV=1	#N/A	5	8	2	1204.09	1186.13	2072.73	2445.32	1372.86	800.687	1387.15	1398.55	2361.63	3030.81	1391.54	896.15	298.31	678.132	488.595	607.451	583.596	930.246	863.25	678.113	1236.68	722.652	868.558	668.067	633.733	247.321	107.729	527.348	310.037	269.661	152.629	331.99	480.736	269.07	876.382	197.316	203.977	325.517		1.01041	0.937328	1.01633	1.23871	0.583226	0.675365	0.576508	0.806682	1.92347	0.937355	1.01871	0.406914	1.17107	0.839655	0.7453	1.73434	0.934179	0.412342	1.99189	1.01856	1.81583	1.70942	2.0461	1.72023	1.25399	1.28584	2.20766	1.19324	0.998893	3.31026		0.988021	0.776098	0.855569	1.00607	1.37379	1.75203
O14734	HUMAN	ACOT8	ACOT8	Acyl-coenzyme A thioesterase 8 OS=Homo sapiens OX=9606 GN=ACOT8 PE=1 SV=1	#N/A	2	7	1	256.088	294.281	465.578	585.952	405.649	425.64	507.991	457.14	664.459	1179.05	634.305	614.688	880.49	543.586	419.137	596.517	512.304	935.501	876.244	736.742	1161.76	814.587	788.453	551.251	576.883	59.8256	33.2729	77.0582	51.2477	46.9352	38.2031	52.1523	74.0788	44.4342	88.8104	48.1929	35.6473	52.1648		1.25229	1.15321	1.01203	0.962161	1.04928	0.656067	0.870111	0.8019	0.992866	0.850866	1.12694	0.75782	1.16721	0.933717	1.09764	1.69188	1.36258	1.37822	1.75507	1.06899	1.68721	1.81848	2.12931	1.63802	1.18782	1.46432	2.90657	1.37157	1.27506	2.02274		1.13918	0.867904	0.969631	0.989579	1.53749	1.74942
P28072	HUMAN	PSMB6	PSMB6	Proteasome subunit beta type-6 OS=Homo sapiens OX=9606 GN=PSMB6 PE=1 SV=4	#N/A	12	5	3	4487.91	4138.38	3185.7	4614.07	3806.37	2272.81	3624.62	4046.98	4649.97	6724.77	767.831	492.605	806.32	795.531	515.356	646.896	631.235	1782.38	3578.17	504.374	1002.93	839.482	877.943	755.44	687.531	358.193	225.987	243.963	323.441	263.522	241.652	277.643	253.141	385.956	295.754	304.347	290.016	307.117		0.952251	0.651951	1.2927	0.636738	0.597106	0.666146	0.809377	0.815931	0.992494	1.0283	1.06321	0.756906	1.08331	0.836173	1.01936	0.738604	1.19971	1.04224	0.817114	0.882625	0.847857	1.29638	1.06977	1.22163	0.929921	2.3039	1.76671	4.62512	1.08511	0.990583		0.965634	0.70506	0.802775	0.968537	0.974933	1.74909
P51575	HUMAN	P2RX1	P2RX1	P2X purinoceptor 1 OS=Homo sapiens OX=9606 GN=P2RX1 PE=1 SV=1	#N/A	5	4	3	771.349	1637.49	529.777	2567.78	707.344	397.554	955.284	1100.46	2477.4	1417.35	954.587	758.177	496.234	397.324	391.762	596.379	360.091	793.675	699.833	481.148	1494.61	567.722	597.837	406.397	639.789	151.025	90.1006	196.849	149.137	179.386	112.248	187.602	172.066	180.796	274.02	149.059	186.743	169.91		1.35052	0.877995	1.01385	1.38352	0.562037	0.714883	0.629454	0.657091	1.74192	0.725034	1.55576	0.505257	0.836317	1.08827	0.835877	0.439862	0.846902	0.905524	1.10387	1.00594	0.964891	2.72736	2.13197	3.5024	1.05202	1.44829	2.00377	1.27705	1.03597	1.53662		1.08079	0.789396	0.898668	1.04121	1.14205	1.74851
Q9BX10	HUMAN	GTPBP2	GTPBP2	GTP-binding protein 2 OS=Homo sapiens OX=9606 GN=GTPBP2 PE=1 SV=1	#N/A	9	9	5	4215.05	5472.92	1466.25	4724.6	1907.25	1783.41	2598.02	2849.92	4279.14	7817.61	765.237	570.292	838.164	547.847	342.202	562.288	669.197	642.326	985.262	639.152	1736.98	711.387	659.59	600.282	591.011	278.161	190.255	363.38	247.565	244.003	193.609	252.639	290.276	225.823	453.498	240.052	240.901	257.146		1.36218	1.03597	0.906834	0.924357	0.935067	0.554657	0.777471	1.08467	1.24033	0.887977	1.49426	0.764005	0.994145	0.911383	0.963974	0.302696	1.11701	1.35854	1.45922	0.979841	1.16566	2.81538	0.975355	2.24362	1.01452	1.04111	4.09889	1.59696	1.15305	1.82111		1.10166	0.855244	0.94765	1.03658	1.31405	1.74308
P02792	HUMAN	FTL	FTL	Ferritin light chain OS=Homo sapiens OX=9606 GN=FTL PE=1 SV=2	#N/A	2	4	1	394.318	278.702	800.259	223.66	250.259	422.137	514.821	372.631	434.003	755.82	509.316	477.654	509.315	251.624	401.276	407.118	448.33	952.588	454.348	624.961	288.811	657.948	321.854	330.844	353.252	45.4371	37.9486	71.1317	46.7856	64.384	29.2793	43.5235	57.903	39.4281	37.3238	26.4437	27.9055	41.2007		2.05715	1.86379	1.14109	1.42449	1.6868	1.19671	0.847373	1.33703	1.51891	0.750406	1.48898	1.09827	1.35402	1.21413	0.765306	2.37812	1.31499	1.51891	2.05862	1.86334	1.67577	0.861309	0.664645	1.73421	1.25961	2.84086	3.02015	1.35498	1.96217	1.08019		1.68735	1.29848	1.4443	1.17	1.66729	1.7396
Q9P1Z2	HUMAN	CALCOCO1	CALCOCO1	Calcium-binding and coiled-coil domain-containing protein 1 OS=Homo sapiens OX=9606 GN=CALCOCO1 PE=1 SV=2	#N/A	14	13	2	2896.1	5651.54	2232.83	6099.71	2594.3	2321.14	3315.1	3497.69	4759.25	6927.82	1369.68	1170.47	1243.36	907.267	719.475	985.001	993.957	1626.02	2257.02	791.095	2423.9	1000.92	1092.03	831.444	1043.66	71.759	54.7209	102.775	86.2223	83.777	57.056	99.4883	92.0873	59.4271	113.31	73.0528	64.7244	75.2096		1.27784	0.799857	0.849359	1.18343	0.894709	0.727444	0.815471	1.00497	1.38485	0.917316	1.34822	0.782095	1.23233	0.995911	1.0441	0.522443	1.02561	1.25714	1.46891	1.19738	1.31615	2.45075	1.42723	1.8345	1.42193	1.64403	2.6704	2.28202	1.01201	1.61947		0.975685	0.925205	0.944135	1.10069	1.31977	1.73895
Q9NRA1	HUMAN	PDGFC	PDGFC	Platelet-derived growth factor C OS=Homo sapiens OX=9606 GN=PDGFC PE=1 SV=2	#N/A	2	2	2	148.591	249.398	181.151	585.006	168.639	77.6766	139.075	155.802	368.757	253.013	454.294	568.946	623.982	272.399	269.92	255.122	271.066	359.87	401.665	309.859	523.479	346.06	303.15	244.586	263.107	56.0679	52.1435	138.797	63.218	53.6991	37.7845	71.953	86.8187	63.7137	87.1999	51.1504	53.4195	46.7913		0.824689	1.14643	1.27159	2.10502	0.460609	0.998664	0.754101	1.0029	1.68082	1.00784	0.923879	1.04068	1.2617	0.943915	1.02086	0.91033	1.119	2.30864	2.77011	1.07172	1.73272	1.9368	2.93981	2.18667	1.43603	1.33147	1.50032	1.4861	1.28037	1.74033		1.08091	1.06426	1.0705	1.12567	1.69276	1.73764
P02751	HUMAN	FN1	FN1	Fibronectin OS=Homo sapiens OX=9606 GN=FN1 PE=1 SV=5	#N/A	58	43	19	11808.5	15554.5	5597.78	16008.7	11967.5	5126.89	16639.4	13496.4	15639.1	20466.4	4625.68	7609.59	4664.57	5691.32	4477.14	6081.07	5619.87	8575.18	6163.5	6586.97	7590.25	3909.51	3610.85	2263.18	2589.16	1929.64	1616.49	3912.63	1901.01	1563.99	1117.52	1767.51	2886.01	1686.11	1937.52	1174.32	1087.95	1318.02		1.39038	2.33492	1.40161	2.69742	0.428401	1.58704	0.92896	1.99211	1.63969	2.01744	1.12775	1.34374	1.58025	2.1556	0.97617	0.40915	1.60405	1.65348	3.25244	1.30009	2.39905	2.69056	1.1701	1.3068	1.46927	3.0397	1.71016	2.18481	1.38583	1.6106		1.70897	1.52679	1.59511	1.54866	1.90126	1.73466
E7EX44	HUMAN	CALD1	CALD1	Caldesmon OS=Homo sapiens OX=9606 GN=CALD1 PE=1 SV=1	#N/A	70	51	34	16591.7	29259.5	10374.2	41893.5	10197.8	6013.97	14303.3	17483.7	28857.7	31157.1	10459.9	7461.79	8844.41	4110.27	2177.21	6219.08	6532.1	4477	9252.35	5550.07	22777.1	6218.51	6978.79	5071.8	7341.92	2677.32	1796.49	5189.45	3224.41	2926.28	1750.73	3642.54	3445.87	2608.61	5652.92	3259.88	3256.93	2792.58		1.40259	0.858589	0.862419	1.15433	0.589732	0.336812	0.578799	1.01051	1.61814	0.635854	1.71446	0.593931	1.06601	0.962086	1.07774	0.452515	0.885136	1.36822	1.71566	0.967443	1.13922	3.5236	1.82737	2.8298	1.20424	0.692587	3.05528	1.43133	0.961997	1.86889		1.0412	0.734037	0.849223	1.09546	1.43597	1.73394
Q9NR12	HUMAN	PDLIM7	PDLIM7	PDZ and LIM domain protein 7 OS=Homo sapiens OX=9606 GN=PDLIM7 PE=1 SV=1	#N/A	28	21	6	5971.65	10662.6	4057.89	12942	4048.43	3062.7	5708.46	7301.87	10898.5	11563.7	4462.21	2470.28	3601.62	2194.89	1580.17	2859.7	3375.31	2465.14	3790.31	2759.45	7543.67	3429.5	3302.85	2707.67	3277.21	268.13	212.773	476.826	341.004	337.402	186.787	534.729	413.131	311.665	578.542	294.683	320.216	292.069		1.41004	0.891322	1.01804	0.797919	0.756515	0.510405	0.610132	1.09025	1.44133	0.708966	1.80363	0.695015	1.11387	0.923703	0.962568	0.487895	0.875834	1.16335	1.55753	1.10211	1.34947	2.43666	1.55607	2.69202	1.74667	0.796257	2.85633	1.2243	1.10775	1.88978		1.10647	0.753044	0.885578	1.09273	1.28184	1.73365
Q6PIJ6	HUMAN	FBXO38	FBXO38	F-box only protein 38 OS=Homo sapiens OX=9606 GN=FBXO38 PE=1 SV=3	#N/A	3	6	2	358.329	288.558	389.848	263.891	585.072	664.518	626.721	481.185	486.883	554.082	234.021	300.936	628.854	363.65	372.312	330.265	285.399	1585.45	719.24	270.622	223.476	982.214	320.543	393.705	312.548	249.177	273.894	169.272	231.295	278.551	293.424	249.505	213.439	236.342	151.822	243.726	247.144	236.175		1.07119	0.79068	0.977996	0.879247	1.13579	1.08779	1.2142	0.833853	0.683742	1.06248	0.822437	1.13338	0.957109	0.96494	1.00855	1.2053	1.03111	1.83733	0.700458	1.15266	0.883222	0.652932	0.815878	0.832176	1.03246	4.63221	0.947032	2.10141	2.86974	0.628248		0.94662	1.03018	0.998843	0.94752	1.06614	1.7324
E7EMK3	HUMAN	FLOT2	FLOT2	Flotillin OS=Homo sapiens OX=9606 GN=FLOT2 PE=1 SV=1	#N/A	25	26	16	7213.16	7487.6	11122.3	11137.8	9294.17	8413.48	9882.25	10454.3	10940.7	13883.3	3344.43	3577.16	5676.9	2461.47	1917.43	2675.56	2985.21	7295.75	5597.71	2400.48	3155.26	4137.72	2998.79	2295.83	2325.91	1478.92	1442.44	1958.93	1617.88	1625.35	1522.94	1640.18	2178.9	1572.34	2606.38	1444.36	1511.11	1361.36		1.06327	0.945007	1.09476	1.40823	0.905243	0.754841	1.06037	1.1752	1.31661	0.969016	1.12482	1.00432	1.12648	1.0533	1.00566	1.51316	1.02972	2.23485	1.36393	1.13167	1.51709	1.24214	1.51527	1.17716	1.142	2.87214	1.49376	2.20367	1.62891	1.81473		1.03435	1.06078	1.05087	1.08574	1.43322	1.73095
Q13137	HUMAN	CALCOCO2	CALCOCO2	Calcium-binding and coiled-coil domain-containing protein 2 OS=Homo sapiens OX=9606 GN=CALCOCO2 PE=1 SV=1	#N/A	1	8	1	145.431	174.539	114.867	221.07	185.855	253.656	294.844	107.508	338.274	445.174	1266.26	1048.77	1948.06	1054.09	962.608	1162.08	1127.21	1906.45	1528.83	1008.58	1046.24	1272.95	839.359	664.987	888.12	67.107	66.0172	56.3614	52.4034	75.8656	52.914	65.1318	79.447	52.1367	58.4027	50.0825	45.6774	62.1607		1.58642	1.26469	0.966945	1.31509	1.3648	1.20705	0.98136	1.41345	1.58781	1.32176	0.578452	1.22438	0.97189	1.45718	0.928847	0.717988	1.24459	2.44274	1.0453	1.40703	1.47345	1.31192	1.38181	1.8201	1.20795	2.39057	2.39528	1.91705	1.59619	1.08316		1.27269	1.25635	1.26248	1.1529	1.37757	1.72401
Q9Y617	HUMAN	PSAT1	PSAT1	Phosphoserine aminotransferase OS=Homo sapiens OX=9606 GN=PSAT1 PE=1 SV=2	#N/A	15	5	2	2629.07	2725.35	5357.34	3431.62	3685.46	6164.65	4035.08	5242.65	5568.01	5018.55	358.954	346.536	539.854	394.87	578.991	942.255	761.549	1230.75	960.069	471.832	529.883	593.035	311.879	312.952	500.004	285.38	175.982	199.554	153.686	178.678	230.127	183.337	242.95	177.055	146.589	157.588	156.277	145.582		1.09487	1.2584	1.1731	0.924231	1.67269	1.5442	1.52473	2.03109	0.957351	1.05314	1.42252	1.16598	1.01826	2.51305	1.04411	2.00109	1.89081	1.43982	1.32217	1.18385	1.60969	1.41323	1.28179	1.5108	1.21472	3.28248	1.36172	2.56056	1.58166	0.971243		1.17545	1.53939	1.40291	1.31063	1.55152	1.72062
Q7Z5G4	HUMAN	GOLGA7	GOLGA7	Golgin subfamily A member 7 OS=Homo sapiens OX=9606 GN=GOLGA7 PE=1 SV=2	#N/A	2	3	2	320.578	320.035	359.109	422.881	400.836	345.228	398.314	379.91	458.605	483.164	268.213	282.717	355.884	227.716	184.871	229.935	205.545	877.306	431.866	210.796	255.712	350.904	249.246	195.988	186.102	123.287	110.105	124.488	114.196	124.343	121.556	112.912	145.082	130.942	136.489	123.794	103.055	124.189		0.993708	1.00167	1.15243	1.34343	0.86127	0.878476	1.06983	0.976715	1.2745	1.08207	0.947795	0.969048	1.00505	1.09261	1.08953	1.12114	1.08506	1.6911	1.09564	1.09436	1.27688	1.2151	1.32024	1.14412	0.993747	4.16881	1.20539	2.05215	1.66744	1.20125		1.04927	1.02594	1.03469	1.0658	1.22561	1.71914
P51790	HUMAN	CLCN3	CLCN3	H(+)/Cl(-) exchange transporter 3 OS=Homo sapiens OX=9606 GN=CLCN3 PE=1 SV=2	#N/A	3	5	1	615.723	834.95	508.04	1662.78	571.107	420.646	643.799	916.763	999.076	1495.37	370.538	332.357	318.004	274.319	184.617	296.674	301.685	419.621	596.406	291.259	732.327	387.809	376.817	281.732	279.981	29.6429	18.1167	46.9163	24.3551	27.8311	20.4956	30.1313	33.5048	25.7321	42.6884	15.995	32.7811	23.9628		1.12728	0.931007	0.906957	1.06237	0.736546	0.590126	0.72239	0.964332	1.18442	0.876857	1.60524	0.638543	0.858422	0.948314	0.563762	0.700419	1.0448	1.0165	1.65361	0.980938	1.18091	2.34088	2.29242	1.74937	1.06201	1.34131	2.61838	1.9064	1.23963	1.5046		0.988416	0.815154	0.880127	0.953651	1.27401	1.71426
Q147X3	HUMAN	NAA30	NAA30	N-alpha-acetyltransferase 30 OS=Homo sapiens OX=9606 GN=NAA30 PE=1 SV=1	#N/A	1	1	1	65.5248	58.0162	83.4049	73.8637	75.2062	65.0428	63.058	52.7889	79.4581	100.461	44.1964	89.5549	47.5348	59.4106	56.1323	67.1024	66.9423	48.5703	44.8838	67.08	47.0776	53.5491	63.7973	59.3858	47.8922	17.8818	2.55418	19.17	17.5741	13.8697	3.44613	13.7084	30.8521	9.90933	70.8736	6.94362	12.3221	10.194		0.838468	1.17632	0.880201	1.57045	0.864859	0.984343	0.306104	1.17391	0.775034	1.04183	0.701922	0.226876	1.56103	1.17672	0.616771	1.35024	1.58836	0.833576	1.70278	1.23198	2.74045	0.825559	1.19578	1.05654	1.21765	0.851736	1.33581	0.787088	0.939044	6.29538		0.964998	0.979933	0.974332	0.871455	1.46756	1.70988
P02753	HUMAN	RBP4	RBP4	Retinol-binding protein 4 OS=Homo sapiens OX=9606 GN=RBP4 PE=1 SV=3	#N/A	2	2	1	158.758	229.154	466.286	274.797	367.209	454.859	876.046	456.717	962.953	874.384	145.93	220.475	51.6025	78.6962	67.7468	107.957	73.7229	172.338	89.145	59.8957	103.004	75.3079	89.084	71.2163	78.0209	56.6554	60.528	67.7814	55.9272	110.274	58.2449	116.789	103.181	77.8011	84.9397	53.7243	63.7848	69.8636		2.38569	0.75397	1.16427	2.77535	1.23869	0.8528	0.871614	0.928028	1.83697	0.990631	1.24375	0.90578	0.836931	1.35896	0.803965	2.40408	0.847827	0.649575	1.01432	1.6502	1.54406	1.29662	1.4168	2.62236	1.74771	2.1694	2.38116	1.12216	0.94798	1.27109		1.43464	1.3333	1.3713	1.13957	1.34381	1.70983
A0A3B3IT92	HUMAN	MCM4	MCM4	DNA helicase OS=Homo sapiens OX=9606 GN=MCM4 PE=1 SV=1	#N/A	18	11	3	3897.49	3845.34	10537.8	6467.38	5160.53	7110.29	5385.69	7767.83	12364	11304.9	2250.73	906.086	4391.24	1278.77	1376.57	2496.73	2205.94	2052.23	1439.06	1677.16	1875.41	2605.09	1135.69	1371.92	1313.21	601.847	524.218	388.038	422.252	558.11	502.599	582.603	550.707	409.357	496.369	405.351	366.086	454.859		1.04363	1.31686	0.997283	0.711432	1.37782	1.08084	1.22444	1.73204	1.76721	1.00405	1.50524	1.27711	1.0287	1.96036	0.987524	2.72195	1.46623	3.44787	0.945346	1.35968	1.34164	1.47252	1.67055	2.39588	1.41935	1.61135	2.19065	1.12991	2.04544	1.20926		1.11926	1.22532	1.18554	1.36146	1.82218	1.70905
H3BU86	HUMAN	STX16-NPEPL1	STX16-NPEPL1	STX16-NPEPL1 readthrough (NMD candidate) OS=Homo sapiens OX=9606 GN=STX16-NPEPL1 PE=3 SV=1	#N/A	5	2	1	323.137	337.341	441.189	435.162	416.284	470.095	472.646	462.979	500.979	622.642	195.927	187.106	158.152	151.318	151.288	170.848	178.514	144.593	185.12	170.738	218.869	158.311	172.341	142.251	162.856	252.415	45.352	13.6862	36.9103	123.178	27.4849	153.388	181.084	56.4254	18.059	22.5394	19.1819	32.9365		1.13539	1.07282	2.16528	1.17566	1.12926	0.950603	1.05471	1.12168	1.23109	0.950792	1.11217	1.74034	1.4164	1.07351	0.86493	1.33597	9.68621	0.993736	0.525197	4.72687	6.94894	1.37525	1.31772	1.20346	5.88612	0.90854	1.49571	1.16319	0.994733	0.692999		1.45783	1.08638	1.22568	1.19846	3.65602	1.70781
P54886	HUMAN	ALDH18A1	ALDH18A1	Delta-1-pyrroline-5-carboxylate synthase OS=Homo sapiens OX=9606 GN=ALDH18A1 PE=1 SV=2	#N/A	17	22	8	2541.73	2806.07	5258.17	4000.62	4290.03	4961.97	4780.19	4548.2	6226.4	6906.75	2785.63	2544.91	3288.98	2556.25	2437.51	3383.94	2780.06	2741.91	4912.02	2255.58	2810.85	3425.98	2126.13	2245.06	1991.54	573.507	409.221	451.518	378.521	655.44	407.881	868.763	603.843	467.29	614.472	404.667	357.139	407.427		1.11426	1.0635	1.22237	1.19992	1.15663	1.14928	1.06696	1.31079	1.31341	1.20526	1.06018	1.07046	0.990158	1.59551	1.05855	1.96648	1.50021	1.55074	1.18111	1.71454	1.57957	1.3253	1.49617	1.45136	2.27256	1.2928	1.60995	2.316	1.61533	1.60737		1.13337	1.17671	1.16046	1.18479	1.54542	1.70769
Q53FA7	HUMAN	TP53I3	TP53I3	Quinone oxidoreductase PIG3 OS=Homo sapiens OX=9606 GN=TP53I3 PE=1 SV=2	#N/A	6	4	1	1463.76	1659.75	1403.22	3502.77	1870.93	1389.08	1625.95	2517.32	2489.61	4118.4	373.453	195.877	291.876	191.213	141.532	166.635	210.907	215.747	413.678	171.524	707.212	298.7	238.835	193.832	243.564	74.9416	40.6928	64.9304	53.0658	47.1311	51.5252	55.4475	56.8432	51.516	152.016	56.7631	55.4926	54.832		0.86906	0.760943	0.933898	0.86898	0.742457	0.627887	0.934065	0.935659	1.65677	0.848287	1.34549	0.737691	0.961993	0.739251	1.02902	0.89849	1.35856	1.29487	1.17708	0.854408	1.03047	3.13745	2.24284	1.33068	1.00517	0.957131	2.20126	1.83522	1.32514	2.7558		0.854634	0.82181	0.834119	1.0455	1.39305	1.70666
O14879	HUMAN	IFIT3	IFIT3	Interferon-induced protein with tetratricopeptide repeats 3 OS=Homo sapiens OX=9606 GN=IFIT3 PE=1 SV=1	#N/A	9	14	15	960.786	925.818	2367.9	861.313	1327.47	13513.2	2982.87	2118.33	1311.39	1638.74	1018.03	4891.6	971.159	741.904	765.301	1310.13	1971.44	924.063	489.8	13339	463.161	602.74	788.889	736.477	863.299	3658.37	2854.73	3673.49	744.856	3509.15	4248.61	5278.37	1999.21	816.958	1066.37	686.51	734.929	862.289		2.24703	16.7528	1.02298	6.14352	10.1796	0.961166	5.32001	2.476	1.27858	0.931781	1.59576	3.57463	0.932692	1.64544	0.859632	2.51022	4.58093	1.21971	4.59985	4.39408	2.50337	0.581699	0.913083	0.987887	6.60946	1.16056	1.23448	0.615156	0.757	1.33528		6.67428	5.01607	5.63789	1.5455	2.91284	1.70161
H0YBH7	HUMAN	SARAF	SARAF	Store-operated calcium entry-associated regulatory factor (Fragment) OS=Homo sapiens OX=9606 GN=SARAF PE=1 SV=1	#N/A	1	2	1	231.056	208.644	246.909	179.428	334.216	497.913	596.461	322.235	291.126	303.642	132.213	196.635	705.26	168.033	145.396	188.847	256.156	498.385	393.515	168.441	196.116	902.166	239.771	149.463	223.326	27.3708	31.4907	46.0808	35.2734	34.5939	32.8932	37.4436	25.6353	30.2977	28.6778	27.8618	27.8279	31.6415		1.78466	0.824938	1.01893	0.963014	1.48979	0.712073	1.10622	1.25452	0.64751	0.822937	0.964152	1.05905	1.18627	0.924875	0.937013	1.12308	0.920499	3.454	1.54973	1.16342	0.862133	0.960472	0.816137	0.871073	1.25925	2.44083	0.908519	1.92723	4.41834	0.964452		1.20951	1.10512	1.14427	0.934544	1.43333	1.70073
Q96E17	HUMAN	RAB3C	RAB3C	Ras-related protein Rab-3C OS=Homo sapiens OX=9606 GN=RAB3C PE=1 SV=1	#N/A	5	6	2	870.718	1500.64	745.317	3384.02	711.665	239.462	590.264	1821.67	927.002	2398.4	723.764	532.843	841.867	532.724	402.144	546.799	600.487	549.51	852.104	625.015	1744.17	670.039	917.743	787.073	703.476	169.994	103.066	276.638	214.039	140.134	109.19	185.116	182.219	156.324	511.734	158.578	188.761	212.275		0.829412	0.778579	0.779603	0.66376	0.336482	0.500949	0.544541	0.748025	0.90159	0.663613	2.55973	0.513997	1.06743	0.681146	0.790842	0.628599	0.847775	1.04871	1.37962	0.698862	0.90874	2.17271	2.85407	1.30258	0.923189	0.684523	3.37013	1.06146	0.834666	2.55206		0.795865	0.558751	0.647669	1.02548	1.09786	1.69784
P33992	HUMAN	MCM5	MCM5	DNA replication licensing factor MCM5 OS=Homo sapiens OX=9606 GN=MCM5 PE=1 SV=5	#N/A	22	25	7	2855.26	2662.82	7150.69	5055.05	4029.83	5064.77	4235.38	6389.14	8700.6	8590.51	2812.53	1567.77	4669.31	2105.34	1916	2992.68	2892.06	2805.76	2365.67	2200.47	2528.56	3593.38	1710.29	1836.21	1844.03	783.184	654.245	412.996	470.857	661.648	606.761	687.253	679.553	404.402	526.074	447.835	431.136	510.641		1.05101	1.22463	0.858807	0.872511	1.25682	1.06631	1.28855	1.60952	1.56526	1.17169	1.58546	1.38938	0.999932	1.66552	0.951043	2.59173	1.6632	2.59862	0.877057	1.40511	1.44313	1.40722	1.83218	2.15905	1.45948	1.56149	2.13173	1.31657	1.99983	1.11719		1.04481	1.21874	1.15352	1.33261	1.7123	1.69719
A0A0G2JLB3	HUMAN	GBA	GBA	Glucosylceramidase OS=Homo sapiens OX=9606 GN=GBA PE=1 SV=1	#N/A	4	7	2	948.759	802.672	1867.45	1325.83	1393.91	838.502	1174.25	1254.64	1708.87	1987.05	863.398	808.752	1644.75	686.739	507.948	788.227	611.638	1718.68	1125.57	698.687	867.556	977.935	729.661	562.545	642.822	405.04	237.113	446.866	290.324	387.455	264.04	385.647	456.851	281.093	623.344	279.944	248.683	333.594		0.842413	1.08322	0.965495	1.25386	0.601547	0.787505	0.906922	0.948263	1.33858	1.0647	0.900088	0.814435	0.997203	1.22204	0.96155	2.13249	1.39123	2.54996	1.53489	1.33083	1.56919	1.34503	1.514	1.22596	1.32462	2.66458	1.42552	1.74505	1.51616	2.14106		0.96371	0.899619	0.923653	1.04266	1.69337	1.69462
A0A2R8YDH4	HUMAN	A0A2R8YDH4	A0A2R8YDH4	Uncharacterized protein OS=Homo sapiens OX=9606 PE=1 SV=1	#N/A	34	27	15	7139.79	11437.3	5799.64	17088.1	5256.06	5016.48	6708.25	8048.23	13924.9	11966.9	5644.13	3636.77	4639.99	2320.86	1818.92	3118.28	3740.47	3255.8	5784.73	3425.4	11313.5	3916.77	3168.18	3805.51	4513.03	1087.1	837.946	2374.17	1383.47	1200.06	744.884	1469.78	1752.16	1229.1	3056.76	1344.59	1203.78	1458.41		1.27629	0.894616	0.923374	0.949819	0.954417	0.475051	0.559603	0.976902	1.47408	0.606142	1.53123	0.629517	1.03935	0.814405	1.01014	0.624386	0.816697	1.21183	1.78362	0.901563	1.31633	2.95476	1.83969	2.6493	1.10419	0.850321	2.27679	1.5108	1.02295	2.29643		1.03143	0.783158	0.876259	1.01498	1.37274	1.69381
P18054	HUMAN	ALOX12	ALOX12	Polyunsaturated fatty acid lipoxygenase ALOX12 OS=Homo sapiens OX=9606 GN=ALOX12 PE=1 SV=4	#N/A	22	29	7	5698.83	8521.16	3543.24	13595.1	5346.62	2490.36	6759.92	4382.25	13103.6	11086.7	4530.23	5219.18	5722.39	3683.44	1787.41	3281.41	2986.27	2690.34	5735.5	3353.44	9188.32	4736.98	4450.81	3149.15	4031.84	459.275	264.773	679.452	630.355	338.74	294.218	479.764	484.933	606.363	1393.31	632.592	561.462	452.001		1.26434	0.864897	1.19662	1.3461	0.465782	0.460998	0.580618	0.770198	1.16841	0.950009	0.819631	0.522511	1.24396	0.846321	1.24838	0.498346	0.906348	1.47588	1.34085	0.66848	0.956982	2.36979	1.91211	2.45082	0.946782	0.693876	2.07359	1.47926	1.22173	2.7496		1.10862	0.724739	0.868693	0.971317	1.17381	1.69097
Q86SX6	HUMAN	GLRX5	GLRX5	Glutaredoxin-related protein 5, mitochondrial OS=Homo sapiens OX=9606 GN=GLRX5 PE=1 SV=2	#N/A	5	6	3	952.63	917.969	1054.96	908.371	1364.88	1518.1	754.749	1182.01	1860.86	2505.73	748.025	731.895	670.655	678.43	616.6	486.025	606.679	1236.55	1627.68	523.606	719.185	750.752	608.852	529.503	348.101	75.6107	83.6964	68.4404	78.2252	65.4059	64.0873	41.5767	67.8271	78.3	101.188	63.5332	68.2099	73.1605		0.552979	1.05675	1.10773	1.47713	1.11226	1.24444	0.906658	1.22441	1.50968	1.36922	0.866017	1.18407	1.10667	0.980906	0.898819	1.12794	1.06968	1.35353	0.968242	0.925312	0.959565	1.45148	0.971209	1.36339	0.588196	2.49563	1.83586	3.28502	1.51519	1.43153		0.905821	1.19298	1.08529	1.13077	1.12225	1.68575
P27797	HUMAN	CALR	CALR	Calreticulin OS=Homo sapiens OX=9606 GN=CALR PE=1 SV=1	#N/A	112	150	86	16925.2	18167.1	35954.1	33348.2	27032.3	27259.1	24813	33397.6	37000.5	47083.1	24526.5	14750	38770.3	14957.7	11627.2	16689.1	14509.4	25827.2	23791.5	18082	23882.9	18782.8	16031.1	14975.8	15675.2	9490.65	5680.96	13779.9	7124.85	11266	6568.11	10414.1	13111.8	7104.35	16202.7	6518.65	6255.31	6922.81		0.917903	1.16203	1.0782	0.947903	1.00839	0.747215	0.996821	0.932439	1.57618	0.961249	1.23547	0.86218	1.08131	1.07251	0.989313	2.04912	1.44036	2.49155	2.09132	1.7098	1.98994	1.53482	1.9006	1.36875	1.58051	1.65977	1.74174	1.52895	1.20707	2.45903		1.05271	0.926553	0.973863	1.11117	1.90099	1.6808
P63218	HUMAN	GNG5	GNG5	Guanine nucleotide-binding protein G(I)/G(S)/G(O) subunit gamma-5 OS=Homo sapiens OX=9606 GN=GNG5 PE=1 SV=3	#N/A	6	4	4	2447.15	2431.14	1778.6	2633.82	1163.62	1269.81	2077.74	2237.91	2500.34	2963.02	598.605	654.571	1371.8	700.379	569.72	757.778	809.151	1271.66	1230.67	1108.47	1002.47	1025.56	1135.08	866.216	790.393	414.135	355.368	1100.01	754.137	452.529	382.875	490.959	640.423	586.186	1772.71	555.716	555.551	623.986		1.78558	1.19118	0.993925	0.703414	1.09126	0.612232	0.649196	0.869528	0.643272	0.752641	1.92323	0.602555	1.2787	0.814323	0.942262	0.729191	0.702199	1.47416	1.86516	0.767299	1.08589	1.07728	1.07981	2.14876	0.83246	1.36655	2.54639	1.3225	1.10208	3.00578		1.32356	0.785126	0.98704	0.993855	1.10017	1.67554
O14730	HUMAN	RIOK3	RIOK3	Serine/threonine-protein kinase RIO3 OS=Homo sapiens OX=9606 GN=RIOK3 PE=1 SV=2	#N/A	8	3	1	1481.27	1819.24	1466.12	2296.45	1771.76	1806.51	1844.69	1891.2	2422.67	2697.07	242.363	266.188	345.763	226.489	189.012	249.567	278.618	389.975	591.099	253.367	366.233	300.131	239.646	172.005	219.568	21.3439	15.1811	22.2397	15.9829	20.0498	17.1845	29.2778	18.5537	13.0961	21.5192	14.7312	16.065	17.4714		1.04116	1.20418	0.781009	1.26511	1.01961	0.898318	1.02483	1.32419	1.15188	1.07643	1.06741	0.905347	0.953169	1.18612	0.87852	0.88842	1.27288	1.64331	1.3263	1.19571	1.10648	1.7406	1.39157	1.36738	1.74603	1.85343	1.52226	2.80932	1.42643	1.28334		1.00878	1.10641	1.0698	1.03127	1.31053	1.67497
P25205	HUMAN	MCM3	MCM3	DNA replication licensing factor MCM3 OS=Homo sapiens OX=9606 GN=MCM3 PE=1 SV=3	#N/A	28	28	12	2604.89	2557.23	6719.55	4231.86	3547.64	5203.65	4153.78	5172.28	8375.44	8390.22	2439.31	1697.35	3691.72	1864.32	1644.7	2594.8	2582.84	2326.74	1965.74	1908.15	2622.96	2613.53	1638.78	1566.98	1641.89	1484.77	1320.89	751.147	825.809	1209.38	1191.12	1284.58	1373.62	765.825	1131.47	861.872	800.792	949.87		1.17086	1.18087	0.874898	1.05042	1.46679	1.01784	1.36076	1.59841	1.50958	1.15375	1.45795	1.50902	0.943425	1.60581	0.984625	2.60341	1.69624	2.28465	0.85813	1.38163	1.56925	1.62324	1.63958	2.36085	1.46753	1.43992	2.36501	1.21651	1.6174	1.29262		1.07554	1.29884	1.21511	1.30917	1.71665	1.67493
Q9NVD7	HUMAN	PARVA	PARVA	Alpha-parvin OS=Homo sapiens OX=9606 GN=PARVA PE=1 SV=1	#N/A	3	1	1	926.57	1134.91	537.651	2235.12	705.446	414.634	809.729	1020.43	1390.23	1562.47	380.032	262.447	366.532	190.465	97.6981	228.027	314.297	159.363	287.172	256.58	701.661	276.541	276.14	189.894	193.216	12.2964	9.23901	24.4881	12.4486	10.4541	7.51012	16.7961	11.0781	12.0381	37.0732	14.3762	13.0914	15.6295		1.14783	1.1676	0.838285	1.1943	0.587762	0.444587	0.522973	1.43025	1.72938	0.866736	1.44651	0.643366	0.86687	1.03767	1.0011	0.521618	0.85627	1.66795	1.70525	0.727979	0.771431	3.193	2.16847	1.97071	1.16961	0.725202	2.21487	1.30681	1.25844	2.58162		1.05124	0.835973	0.916697	1.08452	1.34907	1.67447
P31323	HUMAN	PRKAR2B	PRKAR2B	cAMP-dependent protein kinase type II-beta regulatory subunit OS=Homo sapiens OX=9606 GN=PRKAR2B PE=1 SV=3	#N/A	15	12	3	3561.01	3366.35	1911.8	9377.87	3238.55	1921	2816.04	2851.8	4666.6	5011.03	2157.83	839.321	1302.08	826.552	722.82	862.118	1099.55	993.888	1552.35	1032.24	2755.02	1500.66	998.374	1117.38	1069.89	316.152	263.349	304.724	365.755	248.802	274.098	363.018	389.679	308.783	859.846	356.483	292.119	339.544		0.869538	0.972084	0.977682	0.79041	0.593167	0.680698	0.867863	1.03548	2.03208	0.778385	0.880579	0.833827	1.15807	0.811878	1.12871	0.551955	1.00102	1.2262	0.96483	0.787768	1.23382	2.59447	2.70749	1.44095	1.1494	0.93597	1.54731	1.46189	1.41321	2.72249		0.939768	0.793523	0.848365	1.08908	1.19429	1.67234
Q6UXH1	HUMAN	CRELD2	CRELD2	Protein disulfide isomerase CRELD2 OS=Homo sapiens OX=9606 GN=CRELD2 PE=1 SV=1	#N/A	7	3	4	1297.32	1252.61	3730.8	2887.28	1658.93	1925.02	1664.5	2075.06	2277.7	2582.47	568.341	329.099	383.917	389.24	323.603	501.276	293.274	569.287	521.75	357.365	699.378	302.501	424.245	373.705	371.483	425.706	216.577	470.743	309.937	565.462	258.177	482.207	550.281	334.698	781.728	277.779	248.756	300.125		1.00336	0.916765	1.21957	0.844253	1.1604	0.830155	0.94074	0.752349	1.45799	0.998535	1.25084	0.789159	1.12934	1.28595	1.01216	2.9262	1.55118	0.984879	1.71528	2.06041	2.0051	1.79415	2.26459	1.37299	1.75705	1.46042	1.55671	1.33847	0.77602	2.84844		1.04656	0.905579	0.958448	1.132	1.86246	1.67184
Q9Y2A7	HUMAN	NCKAP1	NCKAP1	Nck-associated protein 1 OS=Homo sapiens OX=9606 GN=NCKAP1 PE=1 SV=1	#N/A	17	7	6	2038.93	3417.3	1716.23	5794.79	2006.43	1658.78	2334.08	2988.97	4282.21	4768.4	846.818	556.123	735.348	424.038	329.924	545.753	660.44	452.8	684.911	585.174	1553.46	628.607	624.871	436.666	542.416	748.512	418.344	1889	784.276	562.156	426.528	811.894	967.574	700.875	1826.97	758.581	750.673	787.857		1.1633	1.0945	0.911098	1.04016	0.826731	0.617084	0.554462	1.23527	1.58387	0.793112	1.48969	0.543823	1.01951	1.02077	0.986111	0.629089	0.973023	1.37538	2.45559	0.73077	1.25779	2.90557	2.1241	2.13424	1.05542	0.846908	2.37656	1.28104	1.17573	2.37496		1.0563	0.854742	0.930326	1.06241	1.47532	1.67112
P52756	HUMAN	RBM5	RBM5	RNA-binding protein 5 OS=Homo sapiens OX=9606 GN=RBM5 PE=1 SV=2	#N/A	15	10	1	2922.18	2623.62	4086.26	2764.16	4206.9	4360.53	4709.29	4408.56	4068.12	3982.69	1165.43	1369.07	788.538	1086.01	1025.51	1149.71	900.427	2117.9	3616.31	1003.02	1190.61	1116.39	925.781	976.303	944.922	216.63	187.91	145.985	167.909	276.429	187.706	362.852	329.645	168.004	146.212	158.461	158.107	157.304		1.11942	1.05693	1.06531	1.44264	1.03652	1.08062	1.19023	0.948815	1.22806	1.14437	1.04794	1.19153	1.06471	1.21149	1.00479	1.47364	1.37364	0.830913	0.925684	1.75282	2.09026	1.25459	0.996849	0.967011	2.30083	2.23172	0.946704	3.81065	1.17638	0.927123		1.08055	1.13977	1.11756	1.12756	1.38594	1.66966
Q96G23	HUMAN	CERS2	CERS2	Ceramide synthase 2 OS=Homo sapiens OX=9606 GN=CERS2 PE=1 SV=1	#N/A	3	3	2	284.711	411	419.686	753.044	405.096	354.198	542.964	625.577	592.636	935.194	386.207	245.756	277.983	164.372	189.137	177.053	198.797	293.684	346.396	235.223	511.016	289.377	265.702	205.173	251.531	60.6163	40.3712	77.2367	49.6379	62.7577	49.324	60.5774	70.3092	52.1527	109.985	52.7605	47.3408	48.6531		1.34033	0.97683	1.08658	1.02057	0.874356	0.785447	1.02765	0.825561	1.60384	0.682603	1.54427	0.84112	1.03419	0.735266	1.09925	1.2065	1.26292	1.1544	1.6092	1.30753	1.46487	2.12214	2.16482	1.46295	1.26211	1.21961	2.30857	1.43851	1.20172	2.29151		1.13458	0.906717	0.992167	1.07722	1.4468	1.66872
P11215	HUMAN	ITGAM	ITGAM	Integrin alpha-M OS=Homo sapiens OX=9606 GN=ITGAM PE=1 SV=2	#N/A	49	53	20	12003.7	8411.19	16566.9	9382.11	13180.6	13787.8	13153.4	15465	15017.4	17822.2	6085.2	5119.74	12610	5088.36	4142.25	4983.7	4774.51	22291.7	12404	4821.25	4261.89	5904.56	7274.14	4748.34	5600.13	1850.73	1116.79	2546.97	2404.09	1900.99	1794.4	1880.49	3477.77	2264.81	5117.57	1787.98	2360.63	2330.99		0.997938	0.820749	0.96547	0.871563	1.04607	0.705159	0.764937	0.812792	1.03592	0.866222	1.17332	0.476077	1.02484	0.848403	0.762204	1.62303	0.788952	2.14667	1.08575	0.810377	1.48254	0.725526	0.919144	1.13936	0.801636	3.79485	1.35215	2.11161	1.00517	2.18158		0.928052	0.840104	0.873085	0.883855	1.23755	1.66319
P15408	HUMAN	FOSL2	FOSL2	Fos-related antigen 2 OS=Homo sapiens OX=9606 GN=FOSL2 PE=1 SV=1	#N/A	1	2	2	88.286	76.5331	158.427	334.043	137.589	110.988	126.56	235.254	157.481	376.782	117.124	101.42	166.152	85.5788	64.516	89.9288	82.0743	125.402	112.901	110.646	94.0154	131.397	133.711	88.134	94.5096	133.936	100.018	130.961	151.415	151.882	114.978	177.67	146.164	133.693	97.6108	105.265	157.213	138.302		0.919844	1.04926	0.904815	0.961765	0.806664	0.611807	0.778152	0.778312	1.11069	0.811545	1.70983	0.676906	1.02475	0.852796	0.712419	1.92243	0.90646	1.57563	0.886328	1.02792	0.989216	0.89155	4.05345	1.14458	1.20244	1.18919	2.73846	1.07065	1.24604	0.660616		0.957973	0.78734	0.851327	0.985563	1.17136	1.66318
Q96C36	HUMAN	PYCR2	PYCR2	Pyrroline-5-carboxylate reductase 2 OS=Homo sapiens OX=9606 GN=PYCR2 PE=1 SV=1	#N/A	6	9	1	1647.87	1823.69	2885.94	2795.79	2480.66	2547.04	3029.81	2972.37	3394.18	4213.73	1435.52	3248.22	1405.86	1175.06	923.051	1116.2	973.074	1396.84	1551.45	947.668	1521.74	1132.06	994.464	975.293	931.7	251.703	149.599	285.423	170.5	204.221	171.174	306.42	346.791	170.768	363.513	162.119	134.564	169.474		1.22137	0.979854	1.12333	3.35855	1.02676	0.954401	1.126	1.00612	1.48428	1.21497	1.19822	0.984078	1.12157	1.15411	1.06644	1.66262	1.65573	1.45361	1.87755	1.34339	2.28123	1.57342	1.61068	1.36826	2.01566	1.44428	1.69863	1.60414	1.17051	2.39123		1.10819	1.49437	1.34955	1.17481	1.69251	1.66293
Q15389	HUMAN	ANGPT1	ANGPT1	Angiopoietin-1 OS=Homo sapiens OX=9606 GN=ANGPT1 PE=1 SV=2	#N/A	4	1	1	1027.02	1766.54	792.678	3738.71	1043.22	661.344	1089.95	1339.7	2251.69	2093.9	260.866	369.657	250.924	159.768	69.0435	171.53	151.02	110.947	200.852	124.821	606.182	141.888	136.94	122.033	151.647	52.6998	37.7708	118.053	53.0602	50.7937	48.7615	92.2134	84.372	62.1347	103.772	48.903	63.8268	61.2482		1.04479	0.911941	0.99356	2.70072	0.633945	0.504433	0.779715	1.10336	1.90589	1.16727	1.28419	0.60397	0.848454	1.2532	0.781979	0.567505	0.842691	1.83325	1.88772	0.812212	1.34914	4.42878	2.67667	2.1584	1.47453	0.810577	2.00715	1.46743	1.03664	1.65935		0.983431	1.14443	1.08406	1.12071	1.67447	1.66134
G3XAH0	HUMAN	SEPTIN5	SEPTIN5	Septin-5 OS=Homo sapiens OX=9606 GN=SEPTIN5 PE=1 SV=1	#N/A	10	11	3	1956.85	3404.23	1037.18	5174.17	1266.87	766.185	1752.42	2614.91	3279.54	3290.3	2445.7	2031.86	1899.32	1274.22	768.162	1405.9	1673.2	1444.15	2113.6	1463.26	3886.45	1758.48	1748.74	1404.11	1684.54	212.532	186.963	517.704	292.237	230.634	187.548	308.043	341.995	248.121	494.616	271.867	288.607	270.237		1.38327	0.907472	0.887978	1.2601	0.604786	0.476391	0.6712	1.03767	1.51675	0.790233	2.06408	0.669105	1.04586	0.871895	0.972962	0.38693	0.760612	1.1779	1.85277	0.825396	1.22394	2.41026	1.93027	2.58869	1.10243	0.895621	2.59719	1.31079	1.09056	1.77014		1.05957	0.810029	0.903608	1.13298	1.23397	1.66071
P16083	HUMAN	NQO2	NQO2	Ribosyldihydronicotinamide dehydrogenase [quinone] OS=Homo sapiens OX=9606 GN=NQO2 PE=1 SV=5	#N/A	8	7	1	994.411	743.589	2636.62	2935.05	1926.26	3537.16	2099.63	3803.94	4286.19	3907.08	428.28	744.293	471.327	881.205	339.064	372.14	1658.88	1002.19	360.235	442.089	478.352	1020.27	1038.1	543.627	608.685	180.463	72.5184	308.321	82.9169	249.893	97.5483	143.526	246.156	196.016	403.997	91.7829	229.537	229.706		1.09001	0.605489	0.853648	1.01939	1.83628	0.464385	0.424822	2.27201	0.586576	1.20691	1.97478	0.315817	0.361102	0.509687	0.399713	3.03408	0.785914	0.645533	1.34274	1.08828	1.07201	0.655154	3.3775	2.22514	0.625053	1.37261	2.02833	0.493381	1.39737	1.7594		0.849714	1.20338	1.07075	0.76494	1.23196	1.65985
Q13488	HUMAN	TCIRG1	TCIRG1	V-type proton ATPase 116 kDa subunit a3 OS=Homo sapiens OX=9606 GN=TCIRG1 PE=1 SV=3	#N/A	8	8	1	1238.45	780.528	2038.8	1357.23	1721.73	1491.27	1721.18	2242.59	2061.63	3035.49	693.399	645.864	1474.79	663.827	451.1	545.679	547.194	2033.05	1221.15	861.425	548.533	951.501	913.533	767.179	631.902	17.8876	8.55777	13.0006	14.7303	19.8075	7.98448	16.6521	23.9898	13.0059	18.1077	11.3341	9.78844	9.9766		0.999682	1.11747	1.31605	0.837836	0.866145	0.585182	0.80794	0.709839	0.8995	0.861139	1.30252	0.865951	1.49055	0.707873	1.14688	2.01963	1.81002	1.91314	1.31551	2.0043	2.4275	0.711575	1.34447	1.19742	1.68501	2.63734	1.76304	1.58411	1.23432	1.8323		1.1444	0.761388	0.905018	1.0392	1.7431	1.65975
P16109	HUMAN	SELP	SELP	P-selectin OS=Homo sapiens OX=9606 GN=SELP PE=1 SV=3	#N/A	38	37	24	8808.69	15921.9	6736.26	30464.5	8472	5234.61	9735.69	10345.8	17104.7	15581.2	10534.1	9839.9	4198.86	3901.06	2103.94	4944.32	5837.68	4094.8	6162.81	3374.15	15262.1	5166.1	4967.8	3633.13	4422.31	1802.44	1425.41	5155.32	2074.93	2111.59	1443.96	2795.89	3119.18	2085.4	4663.86	1862.03	2189.04	2198.45		1.14916	0.77726	0.95061	2.26669	0.617871	0.484658	0.658215	1.34475	2.42661	0.898638	1.22117	0.649759	0.945839	1.13896	0.84879	0.544772	0.821627	0.967238	2.35001	0.962551	1.42185	3.51573	2.46371	2.01897	1.27448	0.943267	1.83914	1.41965	1.19005	2.12598		0.959011	1.07444	1.03115	1.16139	1.51197	1.65941
P63096	HUMAN	GNAI1	GNAI1	Guanine nucleotide-binding protein G(i) subunit alpha-1 OS=Homo sapiens OX=9606 GN=GNAI1 PE=1 SV=2	#N/A	2	3	1	354.019	571.639	279.936	745.791	323.729	273.359	562.349	401.539	580.426	1249.2	244.93	218.624	209.211	175.011	125.533	192.982	170.534	161.589	257.662	161.042	344.468	167.526	195.501	142.069	155.392	51.2511	40.8515	82.2112	50.6769	27.6962	39.0021	51.971	48.2414	43.6594	62.9022	39.7413	45.5539	48.5593		1.7371	0.980047	0.927806	1.33047	0.844408	0.763951	0.828834	1.03781	1.49056	1.06506	1.24036	0.868136	1.07694	1.17442	0.844543	0.604836	1.08914	1.27319	1.74707	0.588572	1.02518	2.09631	1.61138	1.79294	1.10444	0.983377	3.85877	1.56805	1.0195	1.33673		1.21498	0.961096	1.0563	1.10857	1.20347	1.6594
Q96AP7	HUMAN	ESAM	ESAM	Endothelial cell-selective adhesion molecule OS=Homo sapiens OX=9606 GN=ESAM PE=1 SV=1	#N/A	13	9	7	2223.68	3351.46	2016.54	6148.34	2188.12	1433.36	2492.21	2276.65	3975.97	4408.18	2259.82	2653.38	1282.15	789.863	493.001	1119.48	1192.04	999.601	1759.69	968.833	3091.56	1236.07	1125.08	704.784	977.082	850.864	371.889	2748.95	936.785	819.192	598.597	1366.36	1622.16	877.143	1689.62	871.566	1087.16	996.12		1.13898	1.03547	0.842078	2.83587	0.655066	0.526909	0.574667	1.27402	2.41524	0.844188	1.04046	0.357022	0.899334	1.19647	0.836723	0.723403	0.816849	1.37033	2.63905	0.786443	1.55731	3.30419	2.20562	1.81707	1.31173	1.06835	2.0146	1.88072	1.32108	1.62207		1.00551	1.17331	1.11038	1.08421	1.59965	1.65516
P55145	HUMAN	MANF	MANF	Mesencephalic astrocyte-derived neurotrophic factor OS=Homo sapiens OX=9606 GN=MANF PE=1 SV=3	#N/A	20	21	12	5607.81	7052.82	9845.49	12518.2	6389.93	6292.32	6305.99	9358.11	9970.97	12604.4	4530.22	2773.91	4757.08	2470.37	2188.36	3654.05	3574.86	4007.9	5274.07	3675.71	7230.96	3451.74	3276.77	2743.74	2847.32	2168.13	1137.14	2879.33	1661.38	2184.01	1404.93	1983.39	2275.86	1419.52	3016.62	1475.08	1465.32	1469.82		0.986864	1.2435	0.967259	0.938418	0.984725	0.740325	0.957315	1.20938	1.53258	0.83573	1.46451	0.774845	1.13207	1.23617	1.00512	1.55529	1.47736	1.60933	1.96197	1.48818	1.55077	2.44624	1.9775	1.56042	1.35148	1.35588	1.97254	1.78422	1.16773	2.05552		1.06587	0.966033	1.00347	1.14015	1.72702	1.65316
Q96BQ5	HUMAN	CCDC127	CCDC127	Coiled-coil domain-containing protein 127 OS=Homo sapiens OX=9606 GN=CCDC127 PE=1 SV=1	#N/A	5	1	1	802.893	924.919	945.317	960.431	1258.01	1322.69	1497.89	1303.3	1460.49	1455.13	104.637	119.541	105.401	115.297	87.0038	105.08	92.4456	152.499	249.143	109.14	100.918	88.5147	90.5438	81.0141	91.1405	59.1854	71.2586	69.4771	236.447	102.409	48.739	180.243	124.616	67.0563	47.55	52.8767	40.89	67.7992		1.19068	1.24638	1.23391	1.36515	1.05141	0.993579	0.89685	1.05572	1.19495	1.31668	1.036	1.31124	4.35087	1.20001	0.972989	1.09424	1.08908	1.20368	1.27846	1.88444	2.29307	1.15248	1.11173	1.16095	3.31666	1.74152	1.15669	2.8452	1.01083	0.874972		1.22365	1.07254	1.12921	1.62611	1.42792	1.65232
Q9H479	HUMAN	FN3K	FN3K	Fructosamine-3-kinase OS=Homo sapiens OX=9606 GN=FN3K PE=1 SV=1	#N/A	8	11	9	1432.32	2601.69	849.658	3277.37	1084.76	578.504	1343.4	1678.17	2574.36	1639.5	1718.94	1144.67	763.962	1072.08	536.735	1349.81	607.625	706.611	1437.91	1160.29	3829.37	1262.14	1361.33	1062.92	1370.37	971.72	630.439	1865.46	695.378	866.592	497.051	1470.95	1334.95	1068.81	2968.41	584.324	617.756	1153.57		1.23843	0.91732	1.20679	0.904965	0.533301	0.424339	0.561218	0.480384	1.35898	0.847574	1.54704	0.711826	0.785147	1.06715	0.659757	0.421247	1.09716	0.603983	2.10628	0.978465	1.50729	3.02747	1.62487	2.3732	1.66084	0.558642	1.51139	1.1368	0.997842	3.35162		1.12084	0.580841	0.783343	0.996783	1.3917	1.6519
A6NI73	HUMAN	LILRA5	LILRA5	Leukocyte immunoglobulin-like receptor subfamily A member 5 OS=Homo sapiens OX=9606 GN=LILRA5 PE=1 SV=1	#N/A	2	2	2	139.472	169.811	186.911	177.7	238.441	212.333	301.334	267.192	307.548	328.638	242.168	204.091	307.025	182.402	121.382	156.495	143.354	478.108	285.079	317.06	126.088	174.049	285.512	173.155	188.494	34.2556	20.5492	92.3676	53.8299	63.1237	25.53	71.415	81.6187	41.5114	143.514	31.0236	27.6295	58.1879		1.26377	1.46977	0.967437	0.94609	0.890504	0.562684	0.594985	0.664538	1.1226	0.845547	1.12058	0.478905	1.25452	0.725454	0.723014	1.20867	0.798337	1.42325	2.15266	1.47112	1.90215	0.584495	1.14911	1.28983	1.66435	2.21633	1.37828	1.32152	0.806826	3.34463		1.23366	0.73176	0.919972	0.895803	1.36296	1.64636
Q9C0H2	HUMAN	TTYH3	TTYH3	Protein tweety homolog 3 OS=Homo sapiens OX=9606 GN=TTYH3 PE=1 SV=3	#N/A	2	3	3	633.602	890.342	805.994	2019.49	696.743	358.602	682.989	569.069	1232.74	1034.7	869.571	851.684	589.768	455.218	255.475	380.934	498.46	514.007	652.3	569.771	1084.82	473.152	494.46	384.077	436.57	133.385	71.9282	144.604	79.044	75.2091	55.9844	98.4088	178.761	80.9593	123.319	70.6063	68.9071	57.6544		0.98026	1.29975	1.27937	1.94285	0.514683	0.582786	0.884698	1.13708	1.98365	1.03844	0.816756	1.13665	1.2491	0.86898	1.11576	1.05777	2.10783	1.34537	2.28511	1.1885	2.82488	2.47467	2.65035	1.76929	1.55511	1.17254	1.48506	1.48802	1.07935	1.94876		1.18646	1.01242	1.07768	1.17276	1.89773	1.64356
H7BYY1	HUMAN	TPM1	TPM1_Isoform_1	Tropomyosin 1 (Alpha), isoform CRA_m OS=Homo sapiens OX=9606 GN=TPM1 PE=1 SV=1	#N/A	26	23	20	6776.22	12080.8	4148.55	17141.5	5749.53	3885.22	6599.4	7574.57	13171.9	12591.5	6499.65	7772.68	2537.58	2302.29	1482.64	3201.57	2896.03	2798.03	3553.59	2117.83	6749.24	2575.55	2947.85	2215.57	2538.55	2923.73	2190.94	7751.92	4199.32	2849.64	2287.23	4334.53	4983.91	3599.99	8070.37	3166.59	4119.6	3256.77		1.14782	0.824916	0.976087	3.02754	0.675745	0.577503	0.620152	1.12803	2.53168	0.896766	1.31742	0.594044	1.13859	1.24705	0.858577	0.440001	0.792728	0.988413	2.10182	0.772639	1.35132	2.6289	1.81806	2.29096	1.17525	1.08986	2.19001	1.38416	1.0032	2.18817		0.982939	1.20579	1.12222	1.2263	1.29655	1.64246
Q8N1Q1	HUMAN	CA13	CA13	Carbonic anhydrase 13 OS=Homo sapiens OX=9606 GN=CA13 PE=1 SV=1	#N/A	5	5	3	1193.76	1714.9	555.447	2074.3	898.562	596.395	872.901	1392.75	2592.34	2361	1560.14	796.56	1199.38	859.729	447.977	1023.78	752.948	980.294	1685.43	1099.71	3790.14	1279.27	1220.08	1112.46	1425.2	57.0585	52.4721	110.776	82.5911	80.1051	43.5462	80.1184	76.9729	67.2515	108.287	67.6005	62.2384	61.5093		0.971442	0.877958	1.08691	0.635936	0.663722	0.357643	0.703791	0.601118	1.24554	0.686367	1.54998	0.848051	1.33483	0.817337	1.09255	0.381926	0.922175	0.957527	1.79035	1.29465	1.24403	3.02587	1.42629	2.88499	1.29487	0.78262	2.62753	1.34557	1.02131	1.75012		0.978771	0.592442	0.737315	1.08209	1.37379	1.64166
F5GYQ1	HUMAN	ATP6V0D1	ATP6V0D1	V-type proton ATPase subunit OS=Homo sapiens OX=9606 GN=ATP6V0D1 PE=1 SV=1	#N/A	12	8	11	2849.29	2710.55	4779.72	4319.94	4231.16	3424.74	4276.78	4727.98	4979.43	6919.59	1705.53	1691.18	3764.73	1461.87	1186.59	1352.7	1386.24	3746.39	2454.27	1351.87	1662.25	1987.03	1806.13	1307.8	1482.22	916.942	636.177	1278.32	1051.94	752.891	705.249	812.422	1221.07	910	2402.08	801.354	820.77	1058.71		1.01078	0.882395	0.968351	1.10387	0.809409	0.774509	0.750471	0.904829	1.11323	0.954191	1.11742	0.676969	1.11939	0.882932	0.852738	1.71937	0.975738	2.45731	1.36029	0.801168	1.29937	1.08498	1.55398	1.17685	0.864515	2.44534	1.63539	1.60195	1.29697	2.55611		0.953843	0.868617	0.900577	0.959553	1.38546	1.64139
Q8TEB1	HUMAN	DCAF11	DCAF11	DDB1- and CUL4-associated factor 11 OS=Homo sapiens OX=9606 GN=DCAF11 PE=1 SV=1	#N/A	1	3	2	409.239	348.039	465.517	448.815	304.838	364.594	341.733	350.484	400.624	641.501	196.722	186.91	181.599	199.041	184.293	200.512	220.268	209.611	541.375	213.855	270.771	237.803	206.249	205.387	216.097	197.981	123.471	151.365	122.535	203.766	128.48	213.408	213.488	131.956	263.862	136.212	113.491	138.738		1.12103	1.02204	1.04631	0.893263	1.19603	0.880756	1.01876	1.05268	0.940154	0.951237	1.14974	0.979037	0.971611	0.958268	1.08006	1.22945	1.56985	0.867879	1.20021	1.61571	1.69281	1.29404	1.18534	1.31422	1.69217	1.00175	2.1044	2.58728	1.13648	2.09223		1.06313	1.0083	1.02886	1.0043	1.35285	1.63924
P51659	HUMAN	HSD17B4	HSD17B4	Peroxisomal multifunctional enzyme type 2 OS=Homo sapiens OX=9606 GN=HSD17B4 PE=1 SV=3	#N/A	54	53	23	10273.4	12733.9	15260.3	21352.4	13212	11962	14439.8	15273.3	20296.2	25772.3	6285.89	5517.26	7493.74	4118.29	3329.3	4311.13	4214.61	7089.69	6462.55	4533.66	7959.2	5972.63	5650.73	4212.5	3680.56	2452.05	1547.78	3779.06	2686.58	2262.34	1857.69	2752.35	3622.99	2368.35	5353.99	2110.43	2155.09	2558.86		1.09293	1.00422	1.00483	1.22209	0.905391	0.737453	0.788167	0.933553	1.39235	0.912218	1.15602	0.656681	1.13984	0.954932	0.895396	1.32656	1.04034	1.65989	1.60335	0.959849	1.53714	1.76299	1.85614	1.53619	1.16775	1.57039	1.95067	1.43148	1.32296	2.27155		1.03399	0.917332	0.96108	1.01535	1.41287	1.63839
Q9Y287	HUMAN	ITM2B	ITM2B	Integral membrane protein 2B OS=Homo sapiens OX=9606 GN=ITM2B PE=1 SV=1	#N/A	4	1	1	243.832	301.2	263.017	426.575	355.692	352.126	393.861	346.039	579.36	518.527	129.036	116.931	74.4069	106.955	95.1901	101.683	94.3144	264.656	173.451	75.134	127.714	104.428	86.6944	100.358	84.6909	17.4922	12.6076	29.3061	11.8706	10.4999	11.8153	14.7133	16.7054	15.2116	17.8047	12.885	12.8598	13.6062		1.10731	0.829468	1.14952	1.2909	0.989974	1.05088	0.892862	1.04122	1.42454	1.18077	0.972861	0.952735	0.897046	1.12256	0.973702	0.965146	1.32186	0.821441	2.21462	0.79346	1.2624	1.40995	1.56532	1.62883	1.11186	2.92176	1.4578	1.91487	1.15287	1.34547		1.02877	1.05317	1.04402	1.07489	1.25555	1.63735
D6RCF4	HUMAN	CISD2	CISD2	CDGSH iron-sulfur domain-containing protein 2 OS=Homo sapiens OX=9606 GN=CISD2 PE=1 SV=1	#N/A	7	3	6	1683.16	1908.54	3255.6	3648.58	2665.22	2688.56	3248.09	3637.54	4108.72	4125.34	636.939	609.584	759.527	431.761	351.317	480.103	516.663	742.258	831.665	590.035	864.826	670.738	551.962	410.819	389.533	729.57	606.357	1430.81	767.069	775.687	718.527	751.338	1035.82	761.804	1589.43	693.034	773.814	790.705		1.2187	1.30894	0.973851	1.35231	1.00876	0.779369	0.918528	1.14618	1.413	0.957826	1.36482	0.775136	0.980582	1.06507	0.885939	1.81285	0.932645	1.68495	1.82908	0.991598	1.32414	1.91855	2.03167	1.54161	0.960472	1.64664	1.54784	1.84498	1.48798	2.03184		1.16716	1.04103	1.08833	1.0632	1.49911	1.63663
O75131	HUMAN	CPNE3	CPNE3	Copine-3 OS=Homo sapiens OX=9606 GN=CPNE3 PE=1 SV=1	#N/A	24	38	14	5146.63	4962.35	6008.43	6486.79	7571.5	7759.04	8080.73	8835.3	7847.61	11883.6	3747.98	4490.86	10919.6	4267.37	4551.57	4127.83	4153.83	12667.4	8493.71	4005.44	3644.08	6879.11	4267.63	4517.44	3795.63	1805.9	1644.57	2049.29	1845.62	1526.35	1637.93	1681.54	2209.47	1684.5	2882.73	1627.18	1959.7	1689.48		1.06726	0.955139	0.923222	1.07089	1.02477	1.08537	0.8977	0.990525	0.893745	1.0176	1.16692	0.901336	1.01153	0.984325	0.891807	1.18873	0.989757	2.6039	1.12315	0.836546	1.21094	0.86897	1.28337	1.03647	0.921599	3.02066	1.56952	2.02541	1.6404	1.57994		0.981872	1.01385	1.00186	0.981036	1.26029	1.63467
Q9NRA2	HUMAN	SLC17A5	SLC17A5	Sialin OS=Homo sapiens OX=9606 GN=SLC17A5 PE=1 SV=2	#N/A	3	2	1	278.073	308.509	469.731	547.534	365.218	424.471	371.047	551.867	627.949	853.014	269.374	405.548	219.748	169.182	86.6978	123.113	121.51	325.911	193.372	149.72	136.094	189.62	180.15	120.273	130.005	160.825	181.996	356.844	266.899	183.288	200.514	183.367	256.534	280.997	371.959	202.631	263.547	239.019		1.01596	1.04352	1.11825	2.82659	1.16224	0.604266	0.797964	0.8469	1.87748	1.17916	1.51106	0.724269	1.06215	0.858073	0.806387	1.60159	0.640017	1.5316	1.42009	0.729409	1.0209	0.948547	1.86686	1.71938	0.729723	2.27153	2.33563	1.34776	1.32162	1.48024		1.05924	1.24759	1.17696	1.14551	1.12745	1.63409
Q9UNY4	HUMAN	TTF2	TTF2	Transcription termination factor 2 OS=Homo sapiens OX=9606 GN=TTF2 PE=1 SV=2	#N/A	6	4	2	424.094	439.058	520.158	1527.17	583.824	427.208	524.981	1233.13	624.85	1145.13	294.609	219.644	431.933	298.071	326.38	259.245	364.937	446.015	378.037	282.305	298.086	545.213	344.274	353.315	375.155	29.2908	25.6018	21.921	28.6898	25.8094	22.654	39.7143	36.4388	32.7694	38.3635	25.4351	32.0072	26.5203		0.89921	0.789483	1.11979	0.614248	0.731741	0.912742	0.774131	1.02057	0.823893	0.833576	2.11216	0.874863	0.980386	0.724996	0.869167	1.20525	1.00092	1.20793	0.749082	0.881956	1.24518	0.833616	3.53859	1.07027	1.35711	1.24731	1.96144	1.05721	1.52472	1.31095		0.936163	0.810687	0.85774	1.03129	1.01771	1.63345
P00352	HUMAN	ALDH1A1	ALDH1A1	Retinal dehydrogenase 1 OS=Homo sapiens OX=9606 GN=ALDH1A1 PE=1 SV=2	#N/A	17	20	6	5781.56	3673	2112.25	4170.42	4242.68	1899.55	3276.81	4677.37	4249.3	9904.89	1156.99	1584.27	1286.86	1819.28	1812.71	1464.53	1103.15	5108.62	10293.4	1373.46	1883.31	2572.58	2988.16	1693.06	2615.37	443.846	399.517	772.422	633.056	679.855	376.786	541.534	1687.5	983.502	768.728	620.39	762.111	1034.55		0.772345	0.564699	1.09481	0.651376	0.447724	0.745297	0.419429	0.453562	0.475698	0.747998	1.10246	0.444733	0.704703	0.602144	0.690603	0.446821	0.494079	0.529096	0.859842	0.756798	1.87848	0.774325	0.882203	1.00156	0.602823	2.10042	2.33458	4.23215	1.05772	0.85573		0.810618	0.543478	0.643655	0.681191	0.81992	1.6334
Q99805	HUMAN	TM9SF2	TM9SF2	Transmembrane 9 superfamily member 2 OS=Homo sapiens OX=9606 GN=TM9SF2 PE=1 SV=1	#N/A	10	12	5	1809.45	2052.21	2106.62	3039.3	2106.97	2165.25	2455.69	2580.8	3481.15	4537.08	1349.55	1245.72	1234.95	901.173	596.853	940.138	972.273	1507.87	1182.42	904.313	1427.07	1288.44	903.577	747.181	771.915	495.687	436.995	634.619	465.737	473.729	497.183	539.567	633.522	502.562	836.079	505.771	458.209	538.934		1.16551	1.11981	1.008	1.54257	1.02766	0.739084	0.997215	1.20397	1.67115	1.11592	1.22489	0.876494	0.934142	1.16417	1.01444	1.09104	0.994214	1.52924	1.27287	0.950172	1.27067	1.76714	1.57409	1.65221	1.08222	1.86719	2.15337	1.46419	1.59548	1.67695		1.09777	1.1021	1.10048	1.14303	1.26791	1.63321
A0A3B3IUB5	HUMAN	HM13	HM13	Minor histocompatibility antigen H13 OS=Homo sapiens OX=9606 GN=HM13 PE=1 SV=1	#N/A	10	11	1	1663.81	1399.1	3927.21	2916.31	3118.71	2897.65	3309.38	3313.53	3705.89	5792.37	1544.24	1844.76	1610.7	909.917	754.386	1620.65	1414.4	2007.43	1680.94	1794.42	1689.35	1498.5	1561.27	729.297	1092.79	74.4741	33.0513	72.9626	55.4576	71.4288	47.44	59.9011	66.5718	54.8286	106.711	42.0366	35.3737	59.3969		1.06114	1.5911	1.15708	1.63573	0.929117	0.668908	1.00115	1.25414	1.36927	0.806817	1.06247	0.697502	1.17036	1.43702	0.887123	2.56436	1.57167	1.42819	1.53977	1.5074	1.4049	1.49793	1.90428	1.18828	1.26413	1.77997	1.8573	1.49047	1.32871	2.25199		1.26977	1.09781	1.1623	1.06151	1.64489	1.63314
C9JE79	HUMAN	CALD1	CALD1_Isoform_1	Caldesmon (Fragment) OS=Homo sapiens OX=9606 GN=CALD1 PE=1 SV=1	#N/A	6	4	2	748.112	1164.79	542.033	1573.85	554.299	445.533	680.371	690.529	1006.78	1155.13	419.327	280.399	300.47	148.632	100.147	209.743	205.752	161.217	349.928	180.602	821.442	189.76	215.363	155.084	202.056	125.132	54.3629	317.712	128.029	145.935	78.9274	192.431	162.594	130.905	285.58	108.62	141.158	107.88		1.22744	0.94638	1.05128	1.46933	0.803778	0.524785	0.633858	1.07817	2.19733	0.778852	1.24577	0.436582	1.02819	1.09909	0.872314	0.566713	1.00492	1.57451	2.55151	1.17199	1.30577	4.30447	1.64551	1.81631	1.54539	0.844803	2.08395	1.83367	0.99437	2.29346		1.07503	0.901985	0.966879	1.09402	1.78284	1.63218
A0A0C4DH47	HUMAN	TBXAS1	TBXAS1	Thromboxane-A synthase OS=Homo sapiens OX=9606 GN=TBXAS1 PE=1 SV=1	#N/A	21	26	10	3670.31	4960.32	3198.76	8062.45	3912.27	2944.68	5213.73	5972.63	8147.86	8461.79	3293.58	4395.51	2856.03	2249.05	1458.1	2391.48	2348.28	3920.68	3927.58	2636.33	5366.56	2672.7	3248.47	1960.37	2676.32	553.293	406.526	1271.5	689.368	511.375	436.782	657.963	863.933	706.28	1421.5	634.847	668.678	751.76		1.33266	1.00302	0.994454	1.67232	0.752679	0.554749	0.614996	0.893431	1.25308	0.855676	1.52664	0.572395	0.970642	0.909867	0.893875	0.741259	0.779046	1.08661	1.79029	0.720024	1.21643	2.04177	1.86834	2.08264	0.926423	1.49167	2.16289	1.49429	1.01686	2.0015		1.11004	0.897634	0.977288	0.997454	1.19649	1.63058
Q99523	HUMAN	SORT1	SORT1	Sortilin OS=Homo sapiens OX=9606 GN=SORT1 PE=1 SV=3	#N/A	11	7	1	2384.18	2841.13	4434.83	5728.77	2593.36	2884.35	2884.79	3742.15	4323.7	5193.12	1031.78	993.622	1244.35	751.88	486.922	635.759	564.134	1129.7	870.379	554.159	1356.38	985.091	957.285	726.792	722.269	57.9517	23.6448	69.2524	82.9752	58.6669	42.0718	80.6658	84.2446	57.9067	136.82	40.3494	51.7914	73.9135		1.11238	0.690872	0.921312	1.23875	1.1122	0.607048	0.669375	0.703308	1.28632	0.937371	1.44297	0.376195	1.32016	0.792603	0.641971	1.69744	0.922028	1.55133	1.10183	0.933407	1.34035	1.69101	2.1927	1.66722	1.28342	1.4084	2.00247	1.0851	1.22812	2.17685		0.908187	0.866137	0.881906	0.971085	1.31963	1.63053
Q9Y696	HUMAN	CLIC4	CLIC4	Chloride intracellular channel protein 4 OS=Homo sapiens OX=9606 GN=CLIC4 PE=1 SV=4	#N/A	24	22	7	2920.33	4817.78	2044.98	8536.98	2452.19	1281.73	3115.57	3832.3	5573.2	5988.16	2382.78	1503.82	1490.48	1209.46	911.869	1344.83	1649.44	1174.06	1899.15	1280.96	3597.74	1504.97	1452.5	1261.03	1333.37	515.807	385.811	814.797	522.529	445.704	332.913	548.601	618.483	512.582	801.66	495.848	488.172	502.949		1.27052	0.949591	1.03435	1.1148	0.522689	0.675977	0.671791	1.22275	1.76638	0.896586	1.56281	0.778534	1.05442	0.996936	1.00058	0.528547	1.04086	1.1049	1.64419	0.899393	1.24805	2.66704	2.20648	2.27274	1.10703	0.870343	2.44196	1.40786	1.11565	1.61768		1.08482	0.841601	0.932808	1.15089	1.30471	1.62997
P13674	HUMAN	P4HA1	P4HA1	Prolyl 4-hydroxylase subunit alpha-1 OS=Homo sapiens OX=9606 GN=P4HA1 PE=1 SV=2	#N/A	7	5	2	1335.09	1295.78	2331.73	1724.56	1881.97	1613.41	1986.68	2457.18	2437.88	3552.25	931.395	637.83	1150.94	625.26	477.042	705.643	608.346	1148.47	864.229	768.873	921.245	807.055	988.003	600.252	649.266	237.184	116.111	239.482	176.125	203.698	137.122	240.139	269.827	162.284	511.568	142.316	156.922	158.701		1.05564	1.03088	1.02834	0.855183	0.857298	0.639603	0.868896	0.815652	1.24879	0.838329	1.30564	0.735757	1.11604	0.946104	0.901808	1.77259	1.50296	1.54314	1.51752	1.29077	1.70981	1.23518	1.31102	1.29539	1.52168	1.53983	1.88751	1.15873	1.08208	3.24164		1.03829	0.807326	0.893936	1.01321	1.51028	1.62974
Q16610	HUMAN	ECM1	ECM1	Extracellular matrix protein 1 OS=Homo sapiens OX=9606 GN=ECM1 PE=1 SV=2	#N/A	10	3	4	1261.87	1913.86	1137.16	3761.61	1444.06	1196.35	1588.16	1639.12	2721.85	2254.33	759.698	876.361	386.923	398.062	190.477	382.92	361.521	437.44	368.695	227.046	1368.63	340.666	313.119	181.585	432.557	260.149	208.69	469.677	223.282	273.214	178.645	390.302	371.534	218.579	350.926	178.541	221.704	200.826		1.09979	0.734569	1.03462	2.83532	0.828464	0.616256	0.845596	1.16964	2.45788	1.28786	1.13508	0.987811	1.05688	1.23887	0.845105	0.716154	1.23139	1.25183	2.22317	1.29323	1.75862	4.42797	2.36897	1.88486	1.84745	1.41526	1.5611	1.19285	1.10217	1.66107		0.956325	1.25906	1.14553	1.28707	1.84319	1.62922
O60636	HUMAN	TSPAN2	TSPAN2	Tetraspanin-2 OS=Homo sapiens OX=9606 GN=TSPAN2 PE=1 SV=2	#N/A	1	2	1	331.736	413.34	310.022	789.625	377.926	269.399	327.615	600.847	559.34	763.385	396.457	397.433	370.713	258.706	226.878	360.734	298.474	618.369	426.43	232.734	485.143	336.724	275.386	238.998	270.974	126.485	112.824	491.449	229.778	116.142	113.461	166.519	261.148	163.974	249.805	123.647	239.039	152.429		0.866875	0.889025	0.83774	1.51816	0.712835	0.866656	0.579669	1.14015	1.51443	0.988234	1.58985	0.576414	1.17393	1.37797	0.631712	0.832189	0.646209	1.41609	2.5108	0.593365	1.3342	1.8532	2.11958	1.48003	0.85074	2.36212	2.01993	1.62893	1.28626	1.27625		0.864547	0.963493	0.926388	1.12179	1.31229	1.62798
P09917	HUMAN	ALOX5	ALOX5	Polyunsaturated fatty acid 5-lipoxygenase OS=Homo sapiens OX=9606 GN=ALOX5 PE=1 SV=2	#N/A	24	41	10	4274.97	4442.51	10360.9	4296.12	6179.23	5447.93	7283.51	10444.7	7353.47	14172.1	3006.21	2257.04	5768.39	3518.49	2422.3	2504.8	2410.53	8185.76	4505.84	2643.35	2404.89	3495.87	3694.11	2545.99	2238.41	646.153	437.477	591.582	524.898	475.367	350.294	488.155	683.5	504.407	761.478	413.45	371.908	513.894		1.17871	0.935311	1.13887	0.798621	0.881652	0.857096	0.790908	0.852931	1.0637	1.24497	1.69029	0.987754	1.18514	0.886288	0.933505	2.37705	1.45891	2.04106	1.3357	1.0733	1.54324	0.850937	0.985633	1.19003	1.10218	2.89641	2.2935	1.59433	1.23696	1.7193		1.0843	0.836242	0.929262	1.14166	1.52574	1.62729
P01137	HUMAN	TGFB1	TGFB1	Transforming growth factor beta-1 proprotein OS=Homo sapiens OX=9606 GN=TGFB1 PE=1 SV=2	#N/A	15	18	13	2943.47	4781.56	2822.11	9292.67	3630.36	2858.04	3932.89	4742.29	7251.47	6374.62	4452.57	5158.15	2767.37	2144.27	1210.56	2490.79	2602.6	2218.41	3013.58	2034.94	7945.35	2286.15	2693.9	1758.69	2237.3	1133.94	688.448	2716.36	1021.89	1021.28	817.475	1765.91	1755	1076.91	2449.01	1045.13	1229.78	1191.42		1.08333	0.912544	0.88957	2.31311	0.787262	0.542861	0.675264	1.1671	1.9967	0.96157	1.30629	0.568683	0.844117	1.11696	0.863318	0.73064	0.936675	1.24099	2.24381	0.843616	1.4497	3.563	2.40586	1.99745	1.4587	0.99482	1.75592	1.3514	1.02519	2.02297		0.961816	1.09712	1.04638	1.09395	1.57263	1.62654
P35613	HUMAN	BSG	BSG	Basigin OS=Homo sapiens OX=9606 GN=BSG PE=1 SV=2	#N/A	7	8	3	2258.24	2517.95	3091.87	3426.34	2884.26	2298.93	2610.5	2877.56	4474.83	4909.77	1007.72	704.898	1006.51	684.034	532.762	785.217	661.897	1340.1	1609.37	714.691	1184.96	918.669	878.416	583.024	688.917	480.709	357.581	721.272	547.827	495.834	394.316	572.852	735.939	559.182	963.906	490.797	480.416	570.085		0.905084	0.997079	1.0646	0.983415	0.797061	0.743266	0.750719	0.923425	1.40589	0.954307	0.997677	0.680781	1.04298	1.09547	0.934405	1.2947	0.915199	1.40419	1.3732	0.943996	1.40112	1.65316	1.43476	1.55146	1.09063	1.8696	1.70226	2.24526	1.28165	1.83514		0.988921	0.839577	0.895581	1.01593	1.28365	1.62634
O00116	HUMAN	AGPS	AGPS	Alkyldihydroxyacetonephosphate synthase, peroxisomal OS=Homo sapiens OX=9606 GN=AGPS PE=1 SV=1	#N/A	20	28	12	3637.77	4184.59	6516.04	5733.61	4770.69	5068.47	5369.23	6242.18	8272.73	9279.12	3437.19	2586.49	7305.01	2471.37	2001.18	2568.12	2297.5	5974.4	3347.66	2904.01	3400.14	3683.21	3058.22	2269.91	2393.15	845.769	616.726	1104.48	916.045	755.853	742.227	860.444	1134.4	802.861	1367.8	705.431	674.545	910.524		1.12546	1.12832	1.01303	1.00494	1.06242	0.77753	0.936523	0.892664	1.33547	0.960218	1.30844	0.778169	1.15584	0.997807	0.890094	1.666	1.06717	2.83826	1.39361	0.953716	1.43136	1.32108	1.46595	1.73407	1.08569	2.32127	1.94503	1.30069	1.43106	1.72586		1.08894	0.934816	0.992611	1.06086	1.52446	1.6262
Q13158	HUMAN	FADD	FADD	FAS-associated death domain protein OS=Homo sapiens OX=9606 GN=FADD PE=1 SV=1	#N/A	6	2	1	488.383	439.419	451.694	481.247	567.02	567.02	605.297	591.475	552.135	523.232	147.262	193.113	114.574	115.303	97.6163	122.433	98.8846	326.983	360.448	108.355	137.818	113.593	98.4081	95.6429	100.048	102.962	112.413	90.7381	101.649	105.529	100.114	97.796	76.1679	96.9172	78.5918	110.92	99.9183	85.6334		1.06751	1.10529	1.04464	1.96987	1	0.995749	1.0791	1.00869	1.50217	1.17616	1.04313	1.21166	1.09564	1.2489	1.19557	0.973685	1.10979	1.16873	0.978035	1.13746	0.820989	1.40583	1.03739	0.973749	1.05411	3.33544	0.922775	3.67679	1.15872	0.847115		1.07248	1.21068	1.15885	1.21046	1.08493	1.62576
Q08426	HUMAN	EHHADH	EHHADH	Peroxisomal bifunctional enzyme OS=Homo sapiens OX=9606 GN=EHHADH PE=1 SV=3	#N/A	10	8	2	1175.7	1799.17	1990.54	2779.84	1435.42	1417.67	2087.56	1689.46	2805.54	3201.18	731.524	618.34	921.657	437.56	298.012	491.45	392.746	979.263	695.984	551.01	977.676	661.796	659.2	517.344	541.229	122.282	79.9871	213.113	243.795	119.729	106.762	169.838	230.768	141.656	236.311	127.987	119.941	165.279		1.45432	0.962309	0.993308	1.0799	0.987633	0.520463	0.748629	0.685909	1.27757	0.764176	1.17698	0.56088	1.70952	0.858291	0.897464	1.33824	0.857458	1.60963	1.49438	0.839557	1.61818	1.70746	1.86888	1.95451	1.19093	1.71023	2.23013	1.2155	1.15579	1.65705		1.13665	0.804507	0.929059	1.03498	1.35213	1.62288
P51153	HUMAN	RAB13	RAB13	Ras-related protein Rab-13 OS=Homo sapiens OX=9606 GN=RAB13 PE=1 SV=1	#N/A	5	3	4	1561.18	2423.73	1291.76	3024.2	1110.81	902.644	1432.65	1659.33	2456.74	2502.7	348.993	295.281	464.347	255.487	173.385	295.386	358.191	423.992	562.22	346.817	685.941	418.822	384.054	304.289	330.323	189.849	160.213	293.804	202.645	161.649	158.692	191.717	247.421	203.164	381.348	204.913	195.798	205.99		1.28974	1.02138	1.0113	0.869612	0.8126	0.510623	0.78993	1.05488	1.02779	0.752417	1.4938	0.797496	1.00871	0.869919	1.02	0.648327	0.945019	1.36752	1.46248	0.804648	1.2316	2.02012	1.51782	2.21167	0.954317	1.24867	2.25304	1.65575	1.23344	1.89825		1.10747	0.807529	0.920009	0.995736	1.21139	1.62162
P23219	HUMAN	PTGS1	PTGS1	Prostaglandin G/H synthase 1 OS=Homo sapiens OX=9606 GN=PTGS1 PE=1 SV=2	#N/A	23	34	13	3692.55	6185.28	3361.88	10824.9	4368.14	2068.56	4537.18	5679.1	8855.95	9339.47	5911.86	6791.01	3103.14	3278.66	2151.78	3710.02	3385.15	3613.06	4582.86	3502.89	8877.87	3716.12	3959.38	2481.89	3227.27	1072.56	734.956	2688.79	1400.68	968.775	815.354	1248.72	1732.64	1167.45	2301.64	1035.73	1145.05	1299.09		1.0387	1.08689	0.955306	2.10715	0.473556	0.667664	0.667191	1.05036	1.83436	1.01732	1.30012	0.601402	1.14615	1.15116	0.84752	0.680693	0.877658	0.962858	2.2002	0.792733	1.41779	2.75467	2.19175	2.0274	1.02181	1.12108	2.13809	1.42199	1.15305	1.8834		1.02697	0.993184	1.00585	1.12829	1.3838	1.61982
Q96KC8	HUMAN	DNAJC1	DNAJC1	DnaJ homolog subfamily C member 1 OS=Homo sapiens OX=9606 GN=DNAJC1 PE=1 SV=1	#N/A	4	6	1	650.263	624.765	828.488	876.103	819.372	790.832	866.618	1096.71	1253.72	1371.02	457.008	716.712	391.525	305.818	356.997	457.847	483.073	387.532	387.546	510.243	747.431	418.881	513.23	286.341	485.164	44.7097	30.8615	39.0833	26.5388	46.0312	28.1456	75.9497	47.9859	30.0145	50.6693	29.4811	20.1954	25.1741		1.05766	1.19147	1.32311	1.6736	0.965168	0.833627	1.24073	1.12803	1.06716	0.714119	1.33848	1.36045	1.16989	1.06912	1.2996	1.29956	1.97091	0.914255	1.72289	2.02917	2.11534	1.74534	1.37425	1.5301	3.34805	0.904932	1.67326	0.904964	0.978133	2.23363		1.19075	1.16823	1.17668	1.14555	1.68535	1.61841
O95197	HUMAN	RTN3	RTN3	Reticulon-3 OS=Homo sapiens OX=9606 GN=RTN3 PE=1 SV=2	#N/A	5	21	1	880.725	937.502	1225.36	1933.02	1353.28	1016.17	1370.35	1534.22	1977.39	2442.77	2256.6	2181.75	3361.66	1754.03	1159.07	1508.29	1448.04	3727.21	3108.51	1636.28	2921.92	2143.17	2052.11	1641.26	1688.06	94.4257	70.6132	207.676	128.742	90.4932	92.4214	94.7235	164.139	135.427	252.018	127.344	115.462	156.818		1.01261	0.912182	0.994764	1.21627	0.750897	0.646153	0.678869	0.807241	1.25799	0.977824	1.1337	0.51868	0.945659	0.84083	0.935386	1.34787	0.693591	1.87404	1.52545	0.664706	1.20566	1.62889	2.12627	1.46118	0.695779	2.07782	1.80507	1.73291	1.19476	1.85117		0.973187	0.819885	0.877373	0.944297	1.27717	1.61812
Q86SZ2	HUMAN	TRAPPC6B	TRAPPC6B	Trafficking protein particle complex subunit 6B OS=Homo sapiens OX=9606 GN=TRAPPC6B PE=1 SV=1	#N/A	9	4	1	2236.94	2470.28	1720.71	2162.71	3030.34	3262.86	3331.36	3103.03	2845.55	2648.17	266.478	287.845	294.433	314.597	316.128	331.585	354.89	793.435	1911.4	347.455	384.11	378.078	346.994	341.579	379.668	75.3096	76.4191	78.6363	74.0925	68.774	87.8262	70.1794	72.9512	92.45	70.7037	94.6987	96.1888	86.0372		1.09933	0.975776	1.01467	0.808372	1.07673	0.887799	0.963926	0.996658	0.748365	0.883499	1.02399	0.838729	0.813194	0.931208	1.03935	0.731096	0.826552	0.826873	0.863063	0.754821	0.800667	1.07872	0.918889	0.939019	0.770246	2.22825	0.873885	5.36788	1.06178	0.776		1.02993	0.946697	0.977909	0.896905	0.840256	1.61699
Q9NQ75	HUMAN	CASS4	CASS4	Cas scaffolding protein family member 4 OS=Homo sapiens OX=9606 GN=CASS4 PE=1 SV=2	#N/A	13	9	5	3821.73	5967.95	2164.86	8765.2	2501.6	1667.87	2963.81	4506.7	5548.44	5806.66	1878.8	1158.7	1746.37	959.312	661.292	1076.73	1210.94	1038.35	2130.41	1108.25	3608.89	1330.38	1282.53	1243.47	1378.82	476.183	336.693	1134.59	555.091	418.297	277.06	525.825	508.064	451.44	1159.54	659.145	503.35	567.876		1.18477	0.851452	0.842846	0.890206	0.66672	0.508059	0.517276	0.930341	1.44345	0.737023	1.80153	0.628612	1.03637	0.827235	1.23064	0.442273	0.889043	1.3417	2.11831	0.780968	0.948565	2.77264	1.7907	2.21796	0.981725	0.797744	2.32118	1.63676	1.02211	2.16488		0.959688	0.702521	0.798958	1.10069	1.32764	1.61663
Q8NDH2	HUMAN	CCDC168	CCDC168	Coiled-coil domain-containing protein 168 OS=Homo sapiens OX=9606 GN=CCDC168 PE=2 SV=2	#N/A	2	2	3	329.835	228.919	558.629	258.396	409.353	324.962	455.461	603.299	481.12	695.123	276.264	197.973	984.743	300.717	214.278	241.847	226.688	1233.51	600.555	294.775	146.001	354.826	416.199	269.546	308.051	448.608	305.085	409.774	535.216	419.723	366.628	525.743	601.029	472.168	683.377	440.782	423.709	540.717		1.11264	0.889845	0.97917	0.597628	0.793843	0.646847	0.760303	0.684309	0.833966	0.907782	1.47379	0.632677	1.10992	0.73007	0.914082	1.99956	0.930311	2.97267	0.849778	0.870411	1.2464	0.440737	0.924901	1.17532	1.09027	3.72362	1.6981	1.81291	1.07112	1.41717		0.993884	0.696586	0.808073	0.943183	1.32998	1.61418
Q14162	HUMAN	SCARF1	SCARF1	Scavenger receptor class F member 1 OS=Homo sapiens OX=9606 GN=SCARF1 PE=1 SV=3	#N/A	5	6	2	669.989	1033.06	450.341	1764.41	354.629	142.711	462.606	576.068	739.404	692.564	806.735	473.67	191.333	335.472	192.722	399.274	427.031	356.153	569.301	380.511	1379.66	431.579	455.555	309.753	410.124	212.272	153.938	300.423	200.999	203.332	145.598	309.208	279.759	188.82	364.965	221.417	211.575	195.263		1.30448	0.971161	0.928232	1.20893	0.402424	0.491876	0.715754	1.08989	2.05899	0.85621	1.62442	0.756756	0.988104	1.01905	1.08848	0.528864	1.04352	0.48833	1.47687	0.999571	1.37529	3.52123	2.07206	2.08501	1.52006	0.908991	1.95293	1.453	1.1015	1.79415		1.06796	0.781774	0.889093	1.19886	1.34767	1.61096
P14625	HUMAN	HSP90B1	HSP90B1	Endoplasmin OS=Homo sapiens OX=9606 GN=HSP90B1 PE=1 SV=1	#N/A	155	171	133	32197.3	35943.4	72139.6	68128.7	39198.6	38643.5	39816.3	51868	50631.6	62710.3	31323.6	18332.6	39871.1	17604	14687.1	24047.8	19245.4	26498	28291.9	23304	30979.7	21331	21411.2	17259.3	18876.8	18432.6	9015.89	20919.8	11747.1	17036.1	9595.55	14932.6	18813.1	10287.5	27079	10361.6	9744.15	11128.7		1.01576	1.21486	0.98573	0.9557	0.985838	0.765655	0.919428	1.00328	1.63293	0.917717	1.32321	0.863885	1.12558	1.25364	0.992824	2.11737	1.76618	2.07852	2.0045	1.63237	1.80264	1.61501	1.99965	1.29167	1.43081	1.38137	1.59981	1.47489	1.11201	2.59465		1.07212	0.925981	0.980782	1.15854	1.85951	1.61061
O43294	HUMAN	TGFB1I1	TGFB1I1	Transforming growth factor beta-1-induced transcript 1 protein OS=Homo sapiens OX=9606 GN=TGFB1I1 PE=1 SV=2	#N/A	17	15	6	3151.33	4616.13	1535.3	6614.09	2453.87	1194.85	2815.17	3546.3	5683.62	5784.75	1324.48	887.177	824.147	732.406	471.962	887.924	1069.71	887.975	1855.83	894.774	2887.39	1148.9	1033.42	1025.19	1076.17	240.49	205.563	417.53	280.892	242.241	196.22	277.263	308.049	231.77	410.978	270.377	253.741	241.932		1.14724	0.856303	0.935174	0.849033	0.486926	0.45167	0.791731	1.02372	1.26753	0.700916	1.44519	0.829427	1.13337	0.849747	1.09095	0.395315	0.970357	0.788713	1.6847	0.97742	1.24295	2.76324	1.70303	2.31619	1.11873	0.849796	2.3574	1.77604	1.09951	1.65826		0.979572	0.720615	0.817724	1.0453	1.26039	1.60987
Q15084	HUMAN	PDIA6	PDIA6	Protein disulfide-isomerase A6 OS=Homo sapiens OX=9606 GN=PDIA6 PE=1 SV=1	#N/A	30	46	21	5533.07	6263.68	9852.44	10721.6	6676.13	6424.87	6957.82	8210.36	9003.38	12598.5	6118.17	4377.4	10162.9	3776.12	3043.01	4424.85	4150.34	5482.93	5783.52	4939.76	6972.58	4801.64	4785.68	3440.17	4374.02	3115.47	1538.9	4538.24	2315.7	2940.32	1821.17	2897.55	3716.99	2102.74	5514.81	2032.84	1922.56	2292.03		1.04219	1.17614	0.997841	1.04225	0.962364	0.724534	0.864224	0.988186	1.45672	0.899085	1.22981	0.730273	1.0989	1.05355	0.964671	1.67037	1.47842	2.41977	2.15359	1.39531	1.76387	1.66016	1.81772	1.34859	1.37501	1.30547	1.8871	1.37704	1.14326	2.61701		1.07206	0.916311	0.974717	1.06186	1.79164	1.6089
P02647	HUMAN	APOA1	APOA1	Apolipoprotein A-I OS=Homo sapiens OX=9606 GN=APOA1 PE=1 SV=1	#N/A	8	5	8	1730.3	2386.91	1964.81	3559.12	2011.71	2266.5	3135.76	2922.11	4053.78	2992.63	1163.01	987.288	830.864	579.465	347.931	1274.65	757.972	1429.26	1083.25	842.352	1958.31	615.641	812.395	501.11	668.345	619.499	487.657	2558.2	726.273	858.486	523.289	1019.45	967.23	833.729	1354.78	622.698	723.733	913.519		1.55875	1.2751	1.01845	1.49449	1.12665	0.526676	0.639229	1.14737	1.76049	0.877158	1.45255	0.595702	0.887185	1.92948	0.760663	0.954437	0.756755	1.25771	3.12499	1.04869	1.18153	2.96437	1.7289	2.01509	1.24531	2.16353	1.4876	1.63976	0.931919	1.65494		1.2841	0.986885	1.09834	1.18046	1.61264	1.60838
P00488	HUMAN	F13A1	F13A1	Coagulation factor XIII A chain OS=Homo sapiens OX=9606 GN=F13A1 PE=1 SV=4	#N/A	128	103	72	32309.3	49779.3	18263.3	80712.4	25683.9	14265.3	28786	35207.2	51475.7	61039.3	23516.7	12727.3	14837.5	9180.64	6538.88	11263.3	13207.8	11372	17247	12242.6	36471.3	15564	13557.3	10849.1	12878	6944.19	4782.92	18818.8	9577.48	6571.4	4759.74	8927.31	11543.3	7774.5	16397	8439.64	8404.74	8704.18		1.12078	0.985075	0.908824	1.02407	0.555416	0.526137	0.556405	1.06273	1.89222	0.7387	1.37079	0.559114	1.11959	0.906278	0.986577	0.444966	0.811762	1.19387	2.19989	0.768184	1.34938	2.93458	1.96647	2.0042	1.04358	0.915022	2.37656	1.38775	1.25232	1.91677		1.00489	0.744953	0.84243	1.0819	1.38609	1.60784
P01023	HUMAN	A2M	A2M	Alpha-2-macroglobulin OS=Homo sapiens OX=9606 GN=A2M PE=1 SV=3	#N/A	22	11	4	3201.92	3224.49	10335.6	7075.78	5743.45	5052.73	5010.22	5692.54	6745.67	6970.05	3450.28	5229.86	1691.95	1330.04	862.63	1918.36	946.743	3269.13	2193.82	1394.7	2002.52	1637.66	1840.73	1205.71	939.936	356.804	330.46	303.28	331.16	396.193	330.41	543.782	505.611	340.172	382.576	350.344	304.883	332.316		0.872336	1.0496	1.06771	3.9358	0.879739	0.649183	1.03707	0.712483	2.59655	1.00093	0.991136	1.03723	1.03942	1.44369	1.09964	3.2166	1.11991	1.2733	0.951915	1.24354	1.58698	1.50702	2.20209	1.1745	1.70679	2.46022	1.21356	1.65099	1.23244	1.20081		0.996549	1.44285	1.27549	1.31551	1.55704	1.60517
F8WE98	HUMAN	FLNA	FLNA_Isoform_1	Filamin-A (Fragment) OS=Homo sapiens OX=9606 GN=FLNA PE=1 SV=2	#N/A	6	1	11	614.57	1755.48	637.629	1767.1	1174.77	778	1392.57	1169.08	2732.22	3185.33	335.388	201.896	127.363	89.0606	41.5029	83.4644	105.352	71.9015	110.726	93.638	191.412	139.885	127.257	84.5563	78.6086	552.359	474.506	1452.69	1046.86	718.98	540.219	1053.48	1721.78	1075.49	1572.89	661.37	768.027	1007.17		1.1854	0.967261	1.21168	2.08554	0.662257	0.428716	0.60863	1.08826	3.46449	0.919977	0.995159	0.534595	1.17943	0.86217	0.745123	0.538071	0.622308	1.31563	1.63666	0.810029	1.93982	1.97725	1.49119	2.32575	1.18689	0.742728	2.71145	1.14378	1.44498	1.77207		1.12145	0.974681	1.02972	1.24299	1.26282	1.60235
P10301	HUMAN	RRAS	RRAS	Ras-related protein R-Ras OS=Homo sapiens OX=9606 GN=RRAS PE=1 SV=1	#N/A	9	8	6	2493.37	3037.09	3961.94	6854.3	2649.2	2625.99	3920.86	4340.38	4782.95	5079.02	1681.12	1744.77	1550.01	1294.37	857.035	1317.78	1324	1242.35	1653.42	1438.96	3316.54	1533.56	1423.77	1350.2	1230.85	333.622	263.652	511.205	314.476	345.257	267.289	370.07	376.586	302.292	635.457	334.284	289.38	323.942		1.48002	1.07792	0.985751	1.307	0.991238	0.642002	0.87161	0.991804	1.25932	0.969609	1.63837	0.859748	1.02548	0.987143	1.09007	1.43277	1.08792	1.16111	1.667	1.12586	1.22802	2.48441	2.47874	1.80543	1.20677	0.930639	1.91719	1.23857	1.14879	2.07218		1.18123	0.960732	1.04342	1.11854	1.4553	1.59979
B7ZM99	HUMAN	MTHFD1L	MTHFD1L	Formyltetrahydrofolate synthetase OS=Homo sapiens OX=9606 GN=MTHFD1L PE=1 SV=1	#N/A	10	7	3	2021.52	1546.58	3938.85	2192.34	2982.79	3622.2	4133.04	3558.99	3469.07	4685.38	740.418	580.349	1160.28	526.439	563.081	962.426	660.036	1020.21	709.81	622.965	808.469	861.036	556.443	457.614	450.89	637.471	413.728	439.584	403.575	525.899	440.246	558.13	753.578	369.584	679.595	328.756	312.293	389.5		1.38563	1.27574	1.05326	1.18847	1.21437	1.15311	1.25463	1.35166	1.51627	1.07807	1.19318	1.17906	1.15013	1.97091	0.936904	2.20782	1.81669	2.37609	1.25275	1.49873	2.14758	1.65563	1.22886	1.16303	1.59058	2.08924	1.5708	1.45359	1.76328	1.93674		1.23821	1.23245	1.23461	1.28922	1.85075	1.59951
Q8IYU8	HUMAN	MICU2	MICU2	Calcium uptake protein 2, mitochondrial OS=Homo sapiens OX=9606 GN=MICU2 PE=1 SV=2	#N/A	6	5	3	746.995	905.436	963.041	1448.67	1222.54	1141.2	1377.33	1585.81	1877.13	2147.4	611.881	527.596	875.766	380.143	286.382	398.256	327.559	744.675	580.826	337.598	563.187	489.11	382.5	327.198	340.572	297.474	272.44	425.464	357.261	414.66	271.149	441.963	439.026	321.217	465.095	289.485	295.79	410.855		1.12662	0.964318	0.909131	1.50703	0.93347	0.818022	0.767425	0.935641	1.74778	1.08584	1.29715	0.771081	1.01115	1.13758	0.819322	1.1656	0.841933	2.50155	1.20418	1.1736	1.24257	1.60869	1.75338	1.53543	1.25088	2.12709	1.75651	1.65908	1.3971	1.31635		1.00002	0.992317	0.995207	1.12427	1.39116	1.59948
O15439	HUMAN	ABCC4	ABCC4	Multidrug resistance-associated protein 4 OS=Homo sapiens OX=9606 GN=ABCC4 PE=1 SV=3	#N/A	13	10	2	2795.82	3764.96	2588.18	6643.96	3408.79	2077.57	3498.59	3238.22	5506.25	5303.37	1803.7	1634.7	1819.14	1145.76	937.636	1242.04	1396.64	1690.78	2593.47	1203.76	2923.07	1996.02	1422.85	1035.97	1254.39	142.406	113.778	322.314	199.124	141.108	114.94	203.697	211.681	176.838	264.453	175.221	193.805	178.126		1.02634	0.972551	0.950918	1.32072	0.609474	0.757542	0.618072	1.12838	1.45726	0.925693	0.949961	0.611824	1.07076	1.00348	0.942225	0.788985	0.765766	1.46973	1.73319	0.758788	1.13828	2.36163	2.02536	1.61531	1.09535	1.36603	1.55579	2.09533	1.61264	1.42205		0.983271	0.886838	0.923	0.994456	1.28805	1.59848
Q5EBM0	HUMAN	CMPK2	CMPK2	UMP-CMP kinase 2, mitochondrial OS=Homo sapiens OX=9606 GN=CMPK2 PE=1 SV=3	#N/A	12	9	5	848.102	896.132	3014.93	1136.92	1054.88	5375.96	3089.81	2583.36	1296.17	1846.35	1265.26	1850.08	936.807	475.144	840.56	1239.18	1631.23	754.127	881.093	2898.49	520.487	517.662	504.794	460.424	479.727	485.083	489.768	444.23	169.951	439.588	385.683	486.214	381.107	197.069	263.934	175.451	159.218	212.793		2.92906	6.01785	1.05948	3.84115	5.09628	1.74517	2.0735	3.38677	2.62694	0.986495	2.44896	2.63308	0.913689	2.5728	0.943256	3.45702	2.6079	1.945	2.38826	2.36331	2.0489	1.08064	1.30364	1.22874	2.61398	1.56572	1.75029	1.82933	1.07477	1.41896		3.33547	3.22858	3.26866	1.87503	2.27015	1.59818
E9PNT2	HUMAN	ARHGAP27	ARHGAP27_Isoform_1	Rho GTPase-activating protein 27 OS=Homo sapiens OX=9606 GN=ARHGAP27 PE=1 SV=1	#N/A	2	1	1	275.887	249.076	291.694	135.011	421.777	532.43	484.783	288.958	302.053	245.855	69.9538	65.4356	41.366	95.4459	98.7644	83.9475	108.397	30.1963	28.5959	88.9312	46.5148	33.7245	78.2025	85.6962	92.4384	32.6403	20.1102	17.2953	19.4014	21.7015	19.1936	33.7205	20.3946	23.5734	192.037	19.7957	27.8583	17.8694		1.14938	1.04079	1.03103	0.765815	1.26235	1.15587	0.839472	1.26861	0.818693	1.11704	0.685097	0.879563	0.848563	0.982465	0.865809	1.11129	1.42759	0.484121	0.756448	0.949161	0.892004	0.544378	0.514363	0.716144	1.47484	0.353398	0.582902	0.334667	0.394689	8.39916		1.07374	1.05842	1.06417	0.885318	0.880714	1.59627
P02776	HUMAN	PF4	PF4	Platelet factor 4 OS=Homo sapiens OX=9606 GN=PF4 PE=1 SV=2	#N/A	11	2	2	2896.65	6956.62	1656.47	8945.46	3014.44	1917.21	3640.12	3332.69	7209.92	5264.5	1887.64	2728.12	460.894	921.853	447.681	959.569	1176.18	717.919	1543.97	689.615	3844.17	878.69	1221.94	545.367	1102.55	105.008	78.7703	178.36	116.382	93.3197	96.0269	127.601	187.055	125.875	308.384	113.026	115.322	132.046		1.20756	0.720889	1.01772	2.85184	0.636009	0.467983	0.776389	1.22952	1.97324	0.963659	1.10557	0.636868	0.940959	1.00309	0.913831	0.336227	0.849003	0.481796	1.44206	0.754502	1.51237	4.01851	1.81573	2.39179	1.03167	0.750476	1.74643	1.61399	0.918538	2.49333		0.982055	1.19235	1.11349	1.07675	1.34207	1.59524
P57729	HUMAN	RAB38	RAB38	Ras-related protein Rab-38 OS=Homo sapiens OX=9606 GN=RAB38 PE=1 SV=1	#N/A	3	1	1	456.511	717.634	325.56	961.155	400.284	293.687	434.022	557.115	761.23	858.288	105.696	97.5736	85.9571	65.1248	38.1465	64.2534	67.5319	58.3557	93.7893	60.8539	135.469	86.8081	70.3062	56.1185	72.7996	50.2759	27.8411	87.1965	51.9026	39.6048	29.4118	54.3216	54.4513	42.1453	79.1609	35.2067	39.8908	36.8327		1.08428	0.916362	1.09863	1.4693	0.733696	0.574425	0.766695	1.01692	1.59161	0.980676	1.3918	0.725751	1.35298	0.967553	0.917756	0.554549	1.31057	1.29438	2.27301	1.0324	1.41942	2.03994	1.6372	1.90172	1.41603	0.878744	2.1442	1.41232	1.30719	2.06354		1.03309	0.912208	0.95754	1.13259	1.41775	1.59512
P80303	HUMAN	NUCB2	NUCB2	Nucleobindin-2 OS=Homo sapiens OX=9606 GN=NUCB2 PE=1 SV=3	#N/A	27	27	15	6864.35	6982.23	11167.4	10311.7	8358.1	8859.27	9967.28	11433	11321.5	14413.1	3682.14	2742.61	7026.08	1957.13	2174.16	2671.55	2499.5	5379.82	4301.96	2818.32	2963.29	4588.02	3198.07	2220.31	3230.58	1380.26	1074.71	1616.15	1261.04	1507.27	1255.66	1475.79	1591.54	1269.33	2007.87	1036.61	1027.72	1126.04		1.19253	0.977569	1.17871	0.951308	1.05996	0.754136	1.16602	0.866984	1.2772	0.678855	1.3679	0.99798	1.17101	0.92666	0.962606	1.61302	1.28172	2.43708	1.50077	1.39966	1.47791	1.02785	1.48942	1.35456	1.37043	1.86606	1.72445	1.49219	1.59141	1.86452		1.11627	0.959681	1.0184	1.0546	1.534	1.59413
Q8NBZ7	HUMAN	UXS1	UXS1	UDP-glucuronic acid decarboxylase 1 OS=Homo sapiens OX=9606 GN=UXS1 PE=1 SV=1	#N/A	5	3	1	343.361	422.987	386.528	782.263	430.79	377.825	473.399	414.231	706.13	804.059	245.611	240.127	298.869	197.439	187.926	220.528	226.839	251.52	292.697	215.655	429.74	257.001	212.095	186.612	197.407	223.972	156.756	380.998	182.99	186.369	164.167	293.31	316.785	164.921	369.072	177.924	200.795	216.677		1.09891	1.08531	0.790097	1.20846	0.877051	0.945758	0.786484	1.14159	1.23606	0.993629	0.961561	0.750977	0.876656	1.10983	0.852386	1.00875	1.07299	1.50409	1.82526	0.892848	1.51764	2.16271	2.04154	1.63915	1.40517	1.2658	1.86648	1.47303	1.29338	1.76813		0.991438	0.991869	0.991707	0.968729	1.42633	1.59408
O15014	HUMAN	ZNF609	ZNF609	Zinc finger protein 609 OS=Homo sapiens OX=9606 GN=ZNF609 PE=1 SV=2	#N/A	5	6	1	555.79	544.704	800.111	526.679	908.14	844.746	914.367	720.533	862.815	800.072	277.265	278.718	207.85	329.852	377.427	314.651	263.852	275.207	218.483	232.147	212.265	340.014	297.83	316.942	313.519	85.2607	90.2127	46.0296	102.86	352.357	70.9185	359.922	265.129	85.4604	35.1492	42.3785	41.9463	66.845		1.00686	0.75024	1.57109	0.900746	0.930194	1.21975	1.30375	0.852702	0.89605	1.066	0.793416	1.65845	1.89096	1.01687	0.779079	1.45409	1.56742	0.671719	0.8462	6.47767	4.87409	0.685986	0.957169	0.95009	6.61675	0.8894	0.881001	0.706083	1.09884	0.646176		1.1094	1.04143	1.06692	1.15726	2.36817	1.59319
Q9P126	HUMAN	CLEC1B	CLEC1B	C-type lectin domain family 1 member B OS=Homo sapiens OX=9606 GN=CLEC1B PE=1 SV=2	#N/A	5	8	3	1350.88	3038.06	990.992	3398.82	991.548	792.49	1541.45	2063.38	2645.95	1779.73	1246.09	1136.49	774.203	619.141	466.863	751.753	836.666	916.576	962.117	827.427	2156.38	906.415	924.442	651.888	1006.87	123.231	91.8859	262.991	146.204	119.114	103.143	205.153	205.402	152.202	338.882	139.236	153.084	158.499		1.55459	0.960932	0.976962	1.31986	0.799245	0.542192	0.66206	0.971662	1.44715	0.719039	2.08097	0.589801	0.93846	0.873049	0.893734	0.451586	0.791	0.899121	1.6881	0.764574	1.31844	2.50432	1.54881	2.6685	1.31685	1.06447	1.7949	1.11736	1.05267	2.17523		1.16416	0.859004	0.973438	1.07746	1.20245	1.59235
P00747	HUMAN	PLG	PLG	Plasminogen OS=Homo sapiens OX=9606 GN=PLG PE=1 SV=2	#N/A	18	17	9	3345.3	5556.34	3743.25	7980.15	3985.95	2890.7	5450.69	5120.22	7469.75	7759.03	2517.84	2642.66	1067.86	1375.9	1148.32	1952.96	1233.22	2233.1	1819.19	1415.42	2971.11	1420.08	1707.72	1093.7	1646.52	1013.76	750.013	3380.4	1241.12	1309.53	925.423	2090.94	2045.75	1492.46	3038.11	1072.47	1409.87	1578.94		1.36748	0.95466	0.998697	1.7824	0.725222	0.774509	0.619259	0.831772	1.69821	0.928006	1.28457	0.501881	0.830514	1.31721	0.71766	0.841025	0.678371	0.720236	2.26204	0.876286	1.36894	2.00393	1.79296	1.87402	1.39918	1.50616	1.94659	1.22699	0.957798	2.03299		1.10694	0.946632	1.00675	1.03972	1.25012	1.59209
Q12955	HUMAN	ANK3	ANK3	Ankyrin-3 OS=Homo sapiens OX=9606 GN=ANK3 PE=1 SV=3	#N/A	10	15	2	2012.5	1950.69	1863.2	1804.66	2447.02	2519.6	2646.99	2631.29	2440.69	3710.03	682.416	1023.28	729.331	1183.21	1089.8	1073.11	847.79	2436.91	2830.1	912.602	887.974	842.551	868.164	912.983	732.283	197.929	205.959	153.01	150.728	179.215	193.695	171.666	185.406	164.529	143.673	202.283	146.563	166.157		1.08172	1.08927	1.05225	1.22137	1.02966	1.30077	1.23877	1.01191	0.814524	1.41227	1.0753	1.31721	0.963977	1.28085	1.2937	0.940254	1.26585	0.870521	0.978573	1.14617	1.18576	1.05987	0.910713	0.997411	1.09789	2.90866	1.51614	3.37797	1.00566	0.91886		1.07441	1.1605	1.12822	1.1654	1.06386	1.59166
Q9HC07	HUMAN	TMEM165	TMEM165	Transmembrane protein 165 OS=Homo sapiens OX=9606 GN=TMEM165 PE=1 SV=1	#N/A	7	4	3	1123.22	1571.2	1815.02	2133.49	1230.88	1318.75	1441.62	1547.44	2329.02	2802.32	643.71	515.731	414.881	270.421	247.265	405.406	396.201	406.801	447.581	432.451	662.211	430.565	391.888	243.161	363.688	65.0446	34.8313	88.5609	49.455	69.3972	46.0838	85.0758	83.703	66.7964	92.1251	57.8965	52.8954	60.7156		1.17121	1.29899	1.17588	1.54915	1.07139	0.742735	0.811256	1.19011	1.93357	0.812288	1.25718	0.613168	0.870602	1.21776	1.01921	1.34724	1.14504	1.24622	1.55902	1.22166	1.4735	1.98915	1.58363	1.89216	1.49767	1.22195	2.27668	1.34444	1.29333	1.62176		1.21536	1.07293	1.12634	1.1034	1.42598	1.59145
O95810	HUMAN	CAVIN2	CAVIN2	Caveolae-associated protein 2 OS=Homo sapiens OX=9606 GN=CAVIN2 PE=1 SV=3	#N/A	71	48	42	17335.6	33792.7	9883.14	40622.6	10217.9	6617.04	15495.3	19965.2	26168.6	24955.1	12124	9922.43	7830.73	4592.58	2657.54	5977.45	7420.33	4761.76	9461.48	5511.22	18935.9	6775.19	7746.32	4594.15	7366.34	3990.37	2602.28	11510.4	4653.1	3956.92	2545.83	4991.76	5430.94	4278.34	8324.63	5414.82	4613.89	4456.74		1.51648	0.838983	0.94334	1.51051	0.647593	0.404562	0.561335	1.12961	1.84566	0.699136	1.95394	0.573781	1.02597	0.909958	1.19392	0.386602	0.879844	1.19208	2.53795	0.872468	1.19748	2.88264	1.58905	2.56106	1.10064	0.72489	2.4423	1.44034	1.0314	1.83551		1.0996	0.850721	0.944051	1.17177	1.4213	1.59065
A0A286YF11	HUMAN	MICU1	MICU1	Calcium uptake protein 1, mitochondrial OS=Homo sapiens OX=9606 GN=MICU1 PE=1 SV=1	#N/A	21	14	5	4261.77	5336.75	6013.62	8267.93	6032.3	5435.29	6510.85	7553.69	9342.63	10932.1	2137.94	1896.59	3294.41	1375.91	1082.11	1451.73	1358.65	2756	2121.21	1384.79	2065.34	1852.35	1528.07	1271.04	1334.81	428.353	362.515	610.882	503.16	453.447	402.397	475.35	614.771	450.667	817.07	413.856	469.771	470.997		1.07933	1.00495	0.958084	1.37636	0.901032	0.785293	0.855466	0.985976	1.55151	0.998502	1.25221	0.77068	1.06968	1.05353	0.879827	1.25303	0.910646	2.39077	1.29869	0.963994	1.30696	1.49883	1.72275	1.54877	1.01056	2.00004	1.81225	1.53937	1.34425	1.73703		1.01412	0.980826	0.993311	1.08228	1.3747	1.58938
O00400	HUMAN	SLC33A1	SLC33A1	Acetyl-coenzyme A transporter 1 OS=Homo sapiens OX=9606 GN=SLC33A1 PE=1 SV=1	#N/A	3	4	3	196.524	362.451	591.665	520.35	362.032	599.325	586.948	666.871	712.444	790.24	418.81	370.412	259.685	263.436	209.975	304.572	257.22	436.023	347.518	323.998	389.09	335.716	324.913	218.544	286.316	271.186	237.082	377.136	332.644	272.074	231.523	258.463	328.318	244.315	442.159	248.799	262.759	271.758		1.62126	1.1714	0.914151	1.3392	1.65545	0.759153	0.866287	0.929966	1.51418	0.952437	1.84202	0.887086	1.24465	1.10116	0.930931	2.11696	1.0147	0.938877	1.41113	1.01802	1.22847	1.40673	1.8618	1.9679	0.96709	1.57642	2.18279	1.25643	1.21376	1.65442		1.2356	1.11001	1.15711	1.21035	1.30498	1.58508
Q96K49	HUMAN	TMEM87B	TMEM87B	Transmembrane protein 87B OS=Homo sapiens OX=9606 GN=TMEM87B PE=1 SV=1	#N/A	3	3	2	576.269	712.39	973.876	1180.98	792.603	691.766	992.412	1005.49	1520.24	1464.28	957.503	768.44	420.554	572.788	428.103	533.363	559.276	641.333	701.828	467.477	1060.78	663.672	561.121	486.204	599.688	106.391	81.0543	218.65	124.858	103.917	83.6292	150.649	136.163	119.433	248.394	114.893	113.631	120.161		1.25209	0.8515	1.0217	1.3997	0.872777	0.77978	0.715415	1.01871	1.74407	1.04332	1.26859	0.693388	1.06811	0.97151	0.982867	1.51146	0.910134	0.76603	1.87046	0.888971	1.16482	1.93218	1.83288	1.91803	1.28874	1.16817	1.84743	1.27836	1.20886	2.12492		1.04176	0.957275	0.988959	1.11027	1.29201	1.58343
O15235	HUMAN	MRPS12	MRPS12	28S ribosomal protein S12, mitochondrial OS=Homo sapiens OX=9606 GN=MRPS12 PE=1 SV=1	#N/A	2	3	1	390.312	406.057	597.202	417.28	595.289	662.113	739.522	639.416	804.375	756.567	502.224	432.935	388.804	505.585	404.857	479.969	407.101	518.923	422.224	464.845	393.207	556.124	529.023	437.951	482.823	108.759	93.0602	81.9148	108.85	132.687	134.979	140.702	164.197	144.033	657.719	121.819	118.027	153.025		1.24229	0.961884	1.06277	0.895853	1.11225	0.837752	0.995966	0.842396	1.03923	1.04619	1.07413	0.686658	0.803167	0.993179	0.89886	1.49981	0.802494	0.804535	0.604421	0.979054	1.21155	0.813645	1.04796	1.35124	1.03819	1.07378	1.27092	0.873689	1.15076	4.85307		1.08898	0.936844	0.993896	0.934487	0.959359	1.58245
O75787	HUMAN	ATP6AP2	ATP6AP2	Renin receptor OS=Homo sapiens OX=9606 GN=ATP6AP2 PE=1 SV=2	#N/A	2	5	1	281.794	329.214	559.022	797.967	432.754	443.355	472.894	556.636	658.112	859.887	644.661	570.335	855.409	555.828	442.585	565.046	523.022	1012.52	857.4	614.505	779.069	758.479	706.118	608.387	615.938	21.8202	17.8144	28.4167	15.719	18.0683	18.2702	19.277	21.5879	19.4368	28.413	23.0062	19.2223	19.7561		1.09275	0.95497	0.997308	0.886328	1.0245	0.687798	0.937454	0.812801	1.00183	0.863784	1.28626	0.914064	0.806546	0.878109	1.18046	1.82983	1.1196	1.32935	1.45807	0.927089	1.10769	1.21071	2.61197	1.52075	0.98911	1.5735	1.98701	1.33244	1.17871	1.45788		1.01501	0.869775	0.924239	0.990152	1.28319	1.58142
P04040	HUMAN	CAT	CAT	Catalase OS=Homo sapiens OX=9606 GN=CAT PE=1 SV=3	#N/A	42	51	28	23320.6	14785.7	13665.9	12691.5	18351	11502.5	13549.6	18674.8	16789.9	30262.4	3750.53	3445.49	10483.4	5821.5	5433.52	3977.6	4103.27	13214.5	15801	5244.06	4069.25	6811.98	5724.16	4374.12	5546.06	6152.18	2752.76	3454.48	5718.04	5330.6	3100.9	5392.75	5212.22	4623.66	6336.06	4656.2	4303.42	4935.62		0.73836	1.00561	1.0009	0.660715	0.626804	1.04195	0.671259	0.786854	0.719211	1.11634	1.01765	0.595898	1.2378	0.762754	1.00794	0.717251	1.33178	2.01032	0.747801	1.15393	1.1283	0.78033	0.666109	0.914932	1.16738	2.53404	1.64909	3.03004	1.30628	1.37158		0.914957	0.757516	0.816556	0.922513	1.12424	1.57993
Q9Y6C2	HUMAN	EMILIN1	EMILIN1	EMILIN-1 OS=Homo sapiens OX=9606 GN=EMILIN1 PE=1 SV=3	#N/A	26	17	7	3511.1	3958.25	3661.29	9767.22	3470.79	1983.64	2936.49	4006.74	4629.48	5423.92	1018.93	1202.54	782.022	682.623	389.691	642.06	504.423	1058.09	1082.6	703.806	1693.42	771.249	733.736	794.047	571.544	713.94	538.201	1012.21	690.04	540.773	459.56	675.389	827.277	720.052	1427.96	638.491	713.188	705.781		0.846059	1.00576	1.01489	1.71846	0.571523	0.55688	0.647737	0.720835	1.45608	0.975489	1.15442	0.758581	0.972593	0.917523	0.899937	0.980349	1.00628	1.11753	1.42669	0.762205	1.16603	2.41995	2.61528	1.33384	0.951944	1.51204	1.56273	1.54707	1.10214	2.01267		0.955571	0.843087	0.885269	1.01923	1.26843	1.57971
P18085	HUMAN	ARF4	ARF4	ADP-ribosylation factor 4 OS=Homo sapiens OX=9606 GN=ARF4 PE=1 SV=3	#N/A	7	3	6	1386.5	1471.87	1505.99	3413.02	1716.96	1369.61	1597.36	2259.71	2026.89	2813.54	137.294	546.655	381.695	268.931	120.639	178.903	235.87	233.52	298.74	257.342	427.079	284.338	249.331	161.128	253.299	251.422	170.261	308.865	262.088	216.986	190.539	255.84	221.742	213.129	531.742	233.204	230.701	190.997		0.930343	1.16311	1.01081	2.47073	0.797694	0.545256	0.903673	1.06607	0.620531	1.2155	1.31611	0.807503	1.24301	0.808591	1.10602	1.05374	1.19243	1.72516	1.46486	1.02911	1.05166	1.93028	2.38809	1.18051	1.21338	1.05545	1.63868	1.35022	1.28513	2.52191		1.03476	1.15668	1.11096	1.01675	1.34961	1.57917
Q8N490	HUMAN	PNKD	PNKD	Probable hydrolase PNKD OS=Homo sapiens OX=9606 GN=PNKD PE=1 SV=2	#N/A	4	5	2	406.588	731.765	568.577	1234.5	491.976	448.158	733.752	784.509	1048.33	826.16	431.411	271.551	141.817	211.777	122.24	139.145	175.666	200.802	301.255	190.631	529.448	202.895	210.049	184.098	177.073	43.2948	26.9746	71.2435	48.1586	46.1202	36.9244	45.3886	61.6016	41.4967	81.3221	42.6732	44.6406	41.2537		1.49144	1.00118	0.966226	1.42616	0.910934	0.641993	0.859765	0.922581	2.26573	1.11223	1.59461	0.62809	1.12135	0.730778	0.993621	0.998946	1.0081	0.744811	1.65886	1.07388	1.43436	2.78061	2.16891	2.13086	1.05685	1.05459	1.67927	1.58217	1.06559	1.89354		1.15295	0.952287	1.02754	1.20663	1.38565	1.57897
Q13636	HUMAN	RAB31	RAB31	Ras-related protein Rab-31 OS=Homo sapiens OX=9606 GN=RAB31 PE=1 SV=1	#N/A	3	6	2	887.507	744.032	874.664	1151.73	882.375	590.212	807.64	1173.15	1011.07	1347.27	562.731	305.523	967.909	553.242	428.051	477.843	396.836	1674.48	1206.18	651.77	447.821	929.746	779.257	694.8	652.313	204.923	170.885	201.991	217.031	198.577	177.711	202.587	239.059	220.791	504.206	198.994	214.453	232.061		0.915302	0.919553	0.988954	0.431049	0.66889	0.603918	0.795995	0.559877	0.793932	0.780544	1.32954	0.765417	0.972114	0.674167	0.891325	1.0722	0.917881	1.36558	0.904749	0.889455	1.07078	0.631811	1.41183	1.14585	0.907417	2.36246	1.52686	1.70175	1.31174	2.25841		0.94127	0.611946	0.735442	0.88672	0.978922	1.57829
P07996	HUMAN	THBS1	THBS1	Thrombospondin-1 OS=Homo sapiens OX=9606 GN=THBS1 PE=1 SV=2	#N/A	366	340	232	77073.3	129794	38624.8	223997	82261.7	50533.6	87915.5	81832.3	163879	132466	86153.1	109931	44931.1	40356.7	19909.3	36323.8	43663.8	36257.8	55005.7	29871.1	107030	39302.3	43344.9	33899.3	39549.6	22052.1	17944.1	79524.2	25066.3	22883.6	20402.9	45561.1	47147.8	27050.7	56215.1	22937.3	26439.6	31839.4		1.06873	0.767278	0.928317	2.82371	0.614303	0.511397	0.700181	1.12156	2.21295	1.03661	0.99478	0.6158	0.860217	0.933022	0.787156	0.373427	0.756777	1.15411	2.72909	0.785312	1.618	2.74921	2.16561	1.99216	1.56355	0.931329	1.6103	1.41289	1.00953	1.92917		0.921442	1.15423	1.06693	1.06293	1.45227	1.57682
Q8WVQ1	HUMAN	CANT1	CANT1	Soluble calcium-activated nucleotidase 1 OS=Homo sapiens OX=9606 GN=CANT1 PE=1 SV=1	#N/A	8	7	2	1642.18	1726.62	2568.42	2610.96	2012.03	1898.54	2203.02	2262.79	2679.39	3473.91	979.644	783.012	1477.26	660.759	572.893	751.068	648.126	1435.15	973.258	641.292	1095.33	875.387	680.476	572.975	680.831	101.323	84.9493	135.51	82.1786	99.6128	71.0051	116.592	122.75	131.212	131.41	86.0018	77.3733	93.0934		1.09492	0.994621	1.53944	1.21442	0.943592	0.888537	0.833068	1.00522	1.51939	1.02481	1.12463	0.996668	0.96416	1.16488	1.00902	1.52482	1.18877	2.29118	1.58988	1.16871	1.44016	1.69882	1.55008	1.33168	1.36792	2.22586	1.72657	1.50949	1.35769	1.54176		1.20966	0.976968	1.06423	1.11479	1.55748	1.57638
Q9NY65	HUMAN	TUBA8	TUBA8	Tubulin alpha-8 chain OS=Homo sapiens OX=9606 GN=TUBA8 PE=1 SV=1	#N/A	15	7	3	3758.29	7197.56	1505.54	8889.34	2263.71	1199.81	3336.26	4281.76	5368.15	6700.43	1139.53	626.258	1185.38	581.357	339.559	651.322	873.428	624.65	1336.07	702.851	2761.2	871.883	833.186	726.417	969.161	151.332	126.548	306.385	197.022	140.96	115.867	161.259	264.68	150.987	236.931	161.042	176.256	171.202		1.4738	0.833827	0.869095	0.742961	0.530018	0.402836	0.666939	1.03619	1.35188	0.689693	1.89148	0.728423	1.13408	0.772696	0.926972	0.274837	0.871081	1.40628	1.76358	0.811378	1.52352	3.27575	1.62276	2.3714	0.92822	0.741054	2.95993	1.58505	1.03436	1.36379		1.05891	0.675789	0.819459	1.07075	1.41806	1.57582
Q9UBM7	HUMAN	DHCR7	DHCR7	7-dehydrocholesterol reductase OS=Homo sapiens OX=9606 GN=DHCR7 PE=1 SV=1	#N/A	4	5	2	390.299	708.877	427.168	1195.1	635.229	566.118	575.799	704.04	941.871	1002.04	296.868	320.401	357.971	266.47	260.719	326.297	281.251	571.786	355.161	289.202	536.083	494.898	324.395	237.833	263.201	244.597	221.903	155.305	217.363	259.544	159.743	250.978	240.88	192.789	261.038	243.9	220.689	244.359		0.906444	1.0511	0.829112	1.16449	0.891204	0.947577	0.686994	1.0222	1.07896	0.96848	1.10833	0.954322	0.934795	1.18592	1.04892	0.777252	1.05192	1.30104	0.667908	1.1162	1.03594	1.94838	2.17453	1.48273	1.07936	2.07814	1.57744	1.29082	1.79869	1.12263		0.928884	0.942493	0.937389	1.03996	1.12838	1.57554
P61952	HUMAN	GNG11	GNG11	Guanine nucleotide-binding protein G(I)/G(S)/G(O) subunit gamma-11 OS=Homo sapiens OX=9606 GN=GNG11 PE=1 SV=1	#N/A	3	2	1	500.11	1109.5	388.843	1047.37	812.825	557.391	1017.29	1203.24	2424.33	1717.86	365.134	365.513	251.42	227.109	150.82	267.835	289.411	278.874	402.453	376.596	827.88	510.438	533.865	328.417	554.815	120.219	92.6073	326.802	247.166	225.71	157.451	237.289	320.679	294.051	919.951	280.354	321.635	308.588		1.25155	0.797256	0.933166	0.773792	0.685746	0.319286	0.499668	0.612685	0.77299	0.48079	1.48032	0.293887	0.784378	0.567008	0.889699	0.483153	0.381513	0.532258	1.0371	0.716288	1.01767	1.75263	1.3014	2.9826	0.753031	0.590378	2.11345	0.851994	1.0806	2.91945		0.993991	0.578235	0.734144	0.752725	0.8458	1.57411
O94929	HUMAN	ABLIM3	ABLIM3	Actin-binding LIM protein 3 OS=Homo sapiens OX=9606 GN=ABLIM3 PE=1 SV=3	#N/A	6	3	2	1025.42	1532.09	878.184	2589	1071.02	932.731	1144.9	1574.05	1837.5	2223.85	718.143	474.817	139.46	234.227	150.02	317.099	385.577	204.16	468.836	286.093	1033.76	368.482	367.992	324.639	309.082	80.1763	50.9298	126.868	58.1735	87.3586	47.5246	88.2927	94.2646	56.9866	158.248	76.1027	69.7752	65.1194		1.06898	0.856811	0.844907	1.42201	0.870881	0.449291	0.704618	1.15475	2.15074	0.701479	1.46967	0.755106	0.862504	0.949671	1.12833	0.686748	1.18873	0.417666	1.88099	1.29521	1.3976	3.09597	2.02462	1.71565	1.30906	0.611433	2.07638	1.4041	1.10355	2.34625		0.923566	0.920311	0.921532	1.14536	1.42327	1.57388
P30038	HUMAN	ALDH4A1	ALDH4A1	Delta-1-pyrroline-5-carboxylate dehydrogenase, mitochondrial OS=Homo sapiens OX=9606 GN=ALDH4A1 PE=1 SV=3	#N/A	19	20	9	2629.16	2650.51	4438.92	3325.05	3445.12	2471.96	3101.42	3496.24	3944.56	7249.14	2682.3	2470.37	5730.17	2014.76	1615.52	1976.28	1786.01	5041.96	3670.87	1914.87	1984.12	3594.94	2560.97	1984.07	2301.63	787.523	642.062	773.101	822.922	837.713	638.891	822.601	1049.04	789.018	1445.17	705.839	737.93	960.086		0.900235	0.839036	0.929342	1.08244	0.717524	0.707873	0.752515	0.782575	1.1753	0.882804	1.01484	0.75625	0.969275	0.865943	0.831369	1.68151	0.92758	2.51078	0.910594	0.986696	1.2356	0.869382	1.25957	1.14497	0.968897	2.20923	2.10418	1.60846	1.57519	1.70219		0.889538	0.808585	0.838942	0.927969	1.30316	1.57159
A0A3B3IRT8	HUMAN	SSR1	SSR1	Signal sequence receptor subunit alpha OS=Homo sapiens OX=9606 GN=SSR1 PE=1 SV=1	#N/A	7	9	4	319.302	242.048	461.194	313.557	481.483	462.991	510.643	524.423	528.115	574.557	1044.08	746.331	1285.69	817.599	717.956	977.496	823.707	1596.4	2515.03	829.959	809.096	974.188	932.509	825.1	732.448	471.376	305.818	555.189	430.306	346.944	374.809	382.679	557.423	396.551	764.516	356.287	354.427	400.799		1.06056	0.999928	1.05015	0.899174	0.961594	0.864988	0.992576	0.992395	1.2579	0.985037	1.08918	0.809872	1.13954	1.17768	0.943525	1.64316	1.24831	1.54899	1.47026	0.918783	1.47618	0.974793	1.11715	1.09685	1.01342	1.92333	1.19331	3.03008	1.17369	2.0246		1.03688	0.942145	0.977671	1.05753	1.32578	1.57155
P33121	HUMAN	ACSL1	ACSL1	Long-chain-fatty-acid--CoA ligase 1 OS=Homo sapiens OX=9606 GN=ACSL1 PE=1 SV=1	#N/A	13	20	3	3657.72	3451.92	5093.01	4417.43	3902.3	3554.53	4183.22	4718.6	4916.14	5895.1	3566.46	2978.08	4199.15	3164.19	2689.32	2901.78	3240.16	8318.42	4975.75	4324.32	3827.41	3940.89	3895.74	3483.63	3605.78	396.954	208.991	586.903	305.119	357.477	251.779	309.446	453.1	294.95	932.153	286.385	296.75	347.898		1.07199	1.18096	0.915074	0.813303	0.91088	0.734444	0.781137	0.884874	0.973986	0.864128	1.20918	0.648389	0.946623	0.792465	0.888503	1.43271	1.23154	1.14677	1.82085	1.10906	1.40573	1.04525	1.24266	1.2598	0.960047	2.27173	1.51067	1.35886	1.07624	2.89198		1.05601	0.824927	0.911582	0.903325	1.31313	1.5715
Q9UBS4	HUMAN	DNAJB11	DNAJB11	DnaJ homolog subfamily B member 11 OS=Homo sapiens OX=9606 GN=DNAJB11 PE=1 SV=1	#N/A	15	19	12	2372.93	2694.66	4668.57	4809.55	3040.57	3236.89	3268.19	3925.58	4304.56	5208.15	2628.8	1914.13	3017.57	1487.22	1404.83	2034.91	1826.51	2630.95	2151.97	2071.64	2797.76	2078.02	1921.83	1384.28	1674.76	678.687	402.358	983.415	626.48	744.841	548.437	809.102	1089.96	615.882	1347.99	512.39	615.294	651.724		1.07486	1.24775	0.972176	1.15289	1.06457	0.846135	0.865713	1.10011	1.58334	0.895757	1.29107	0.635126	0.988904	1.22564	0.808813	1.84252	1.07131	1.81749	1.55233	1.17574	1.72051	1.6851	1.89816	1.41571	1.27718	1.58463	1.71289	1.29614	1.2516	2.12781		1.09826	1.00588	1.04053	1.06123	1.55214	1.57051
P67936	HUMAN	TPM4	TPM4	Tropomyosin alpha-4 chain OS=Homo sapiens OX=9606 GN=TPM4 PE=1 SV=3	#N/A	31	29	19	6087.68	9645.27	4818.37	14553	4624.7	3995.87	5844.47	6720.16	11128.3	9942.47	6503.98	5533.53	4198.56	3106.82	2388.53	3727.98	4177.24	3169.43	4287.45	3388.51	9108.5	3770.13	3894.47	2980.6	3101.48	2082.03	1603.84	5545.55	2792.63	2340.46	1754.26	3020.43	3212.13	2353.22	3896.78	2503.64	2485.36	2495.64		1.26375	1.01894	0.944882	1.66396	0.864027	0.718243	0.704382	1.25612	1.95578	0.934237	1.4531	0.643983	1.12131	1.12102	1.00528	0.61252	0.83599	1.26253	2.22668	0.939758	1.28975	2.73897	1.85	2.40629	1.21278	0.953065	2.14986	1.28926	1.1337	1.56466		1.07586	1.04135	1.05429	1.17639	1.41517	1.56995
P18084	HUMAN	ITGB5	ITGB5	Integrin beta-5 OS=Homo sapiens OX=9606 GN=ITGB5 PE=1 SV=1	#N/A	7	12	8	847.599	936.093	1260.44	1612.74	909.672	970.518	946.014	1072.95	1618.5	1579.77	2283.03	2046.85	1683.06	1289.22	783.742	1319.3	1458.19	2229.25	1829.94	1501.27	2602.57	1694.8	1701.79	1166.4	1202.94	614.722	402.646	1328.46	669.621	449.776	460.431	610.612	851.861	640.103	1282.86	536.407	635.66	635.869		1.03995	1.10628	1.00682	1.50831	1.06689	0.577537	0.724216	1.07454	1.68236	0.950024	1.17949	0.633326	1.05325	0.972188	0.84372	1.4133	0.966902	1.24024	2.08954	0.707458	1.3399	1.91782	1.80831	1.77921	0.960438	1.64273	1.73664	1.34847	1.24889	2.01783		1.05102	0.990298	1.01307	1.04491	1.38217	1.56781
X6R8A1	HUMAN	CTSA	CTSA	Carboxypeptidase OS=Homo sapiens OX=9606 GN=CTSA PE=1 SV=1	#N/A	19	12	18	5573.59	5534.25	10343.4	11224.4	8484.1	6989.97	7633.32	7938.48	12735.5	12418.8	3743.63	3412.1	2239.74	1443.54	1351.75	2274.3	1893.06	3045.9	2215.52	1822.3	3643.2	2162.89	2101.4	1383.77	1859.02	2592.25	1405.39	3375.77	2091.01	2576.53	1521.8	3101.3	3618.46	2156.32	4740.3	2023.22	2040.07	2600.96		0.899721	1.02296	0.929243	1.91541	0.82389	0.758818	0.655804	1.06268	2.10152	0.810343	0.935689	0.605638	0.901097	1.2767	0.871885	1.86237	1.1171	1.25729	1.45475	1.11033	1.55934	2.04514	2.02099	1.5011	1.33647	1.70984	1.46377	1.2437	1.21415	2.04278		0.950641	1.04332	1.00857	1.07184	1.48662	1.5666
O43852	HUMAN	CALU	CALU	Calumenin OS=Homo sapiens OX=9606 GN=CALU PE=1 SV=2	#N/A	15	15	6	4641.81	6908.7	4346.46	9487.33	5392.89	5676.09	6146.29	6878.78	8583.73	8883.13	2694.94	2467.15	1915.44	1564.4	1335.08	1943.21	1905.04	1571.01	1971.97	1434.37	3244.37	1777.13	1840.23	1341.44	1623.35	557.494	386.535	794.914	545.829	875.273	455.553	1338.17	1855.13	659.769	1094.54	804.717	559.765	565.404		1.1397	0.895544	1.17275	1.54036	1.05251	0.833557	0.80975	1.18941	1.68258	0.976729	1.27553	0.68707	0.970217	1.21324	1.43039	0.7526	0.990952	1.1959	1.41297	1.55581	3.29752	2.02562	1.64275	1.59168	2.37862	0.980854	1.64719	1.2312	1.10955	1.94555		1.06933	1.08512	1.0792	1.17654	1.60448	1.56592
Q5VW32	HUMAN	BROX	BROX	BRO1 domain-containing protein BROX OS=Homo sapiens OX=9606 GN=BROX PE=1 SV=1	#N/A	13	8	5	4804.91	4461.32	3190.9	3439.29	5589.53	5644.13	5414.19	6139.34	5941.51	5874.59	530.108	462.019	1669.91	641.12	709.387	647.729	731.457	2856.01	1346.83	651.518	651.924	1909.56	739.436	813.105	838.053	448.166	475.409	492.195	498.271	455.59	446.739	456.341	440.806	501.259	504.013	510.656	479.621	482.284		0.96863	0.817602	1.04222	0.579796	1.00977	0.890222	0.928863	0.917919	0.665242	0.804552	1.09836	0.988474	1.03601	0.812847	1.06176	0.688715	0.93183	2.0956	1.02338	0.947266	0.916528	0.818111	0.742328	1.06297	0.948828	3.58405	1.051	1.69016	2.39634	1.04795		0.942818	0.865314	0.894378	0.923893	1.0602	1.56545
Q9Y4L1	HUMAN	HYOU1	HYOU1_Isoform_1	Hypoxia up-regulated protein 1 OS=Homo sapiens OX=9606 GN=HYOU1 PE=1 SV=1	#N/A	1	1	2	102.155	104.499	265.417	132.415	141.159	197.65	176.484	166.804	182.943	173.834	79.9378	74.0027	139.318	83.7929	71.5059	97.4584	80.4374	127.524	112.761	141.236	68.2086	85.6352	88.2264	59.9432	96.6365	225.546	98.0576	136.724	119.375	262.112	105.031	186.428	169.727	103.77	205.231	112.084	82.0916	84.1071		1.25025	1.73079	1.24874	0.906873	1.4002	0.876276	1.26392	0.985727	0.979605	1.02685	1.18167	1.18	1.43653	1.19431	1.34879	2.56872	2.71417	1.70728	1.64531	3.1542	2.04245	0.835869	1.28152	1.29601	2.24344	1.56276	1.23148	1.38185	1.04942	2.46971		1.40993	1.0866	1.20785	1.19254	2.09543	1.56452
Q12841	HUMAN	FSTL1	FSTL1	Follistatin-related protein 1 OS=Homo sapiens OX=9606 GN=FSTL1 PE=1 SV=1	#N/A	7	4	1	1132.12	1205.17	629.691	2411.48	1145.1	1079.67	995.738	859.93	1712.14	1626.8	1288.24	822.93	359.535	267.128	292.422	439.904	522.561	481.608	408.67	393.759	1441.83	431.788	315.733	127.179	310.397	94.3621	96.4542	87.2073	105.802	101.448	66.9326	117.791	124.93	94.4531	153.993	84.0633	132.457	107.458		0.869564	1.56812	0.787388	3.27726	0.942858	1.16455	0.557969	2.08106	5.13033	1.06382	0.750965	0.80407	0.881997	1.75188	0.700775	0.538822	0.786629	1.43182	0.726985	0.845698	1.04145	5.74201	2.06348	1.49519	0.981941	1.91797	1.42066	1.6275	1.71957	1.28373		1.07502	1.60474	1.4061	1.58341	1.58763	1.56376
O15084	HUMAN	ANKRD28	ANKRD28	Serine/threonine-protein phosphatase 6 regulatory ankyrin repeat subunit A OS=Homo sapiens OX=9606 GN=ANKRD28 PE=1 SV=5	#N/A	4	5	1	812.495	1079.01	806.047	1487.78	858.411	875.127	976.881	1194.23	1622.94	1701.05	568.004	393.069	415.195	404.664	365.993	461.869	451.949	461.363	559.65	376.167	880.902	465.408	410.241	360.163	385.96	134.722	125.264	205.451	123.361	91.5186	117.459	111.132	134.116	122.24	325.677	140.703	150.152	123.808		1.13801	0.975904	0.892393	1.01975	1.01947	0.94951	0.857489	1.17251	1.47359	1.04983	1.39121	0.914472	0.900578	1.19825	1.02718	0.852281	0.983516	1.07716	1.49986	0.668117	0.979094	2.28536	1.57312	1.89063	0.811302	1.19693	1.98162	1.45192	1.20743	2.37755		1.0021	1.00375	1.00313	1.13644	1.1922	1.56131
Q5UE93	HUMAN	PIK3R6	PIK3R6	Phosphoinositide 3-kinase regulatory subunit 6 OS=Homo sapiens OX=9606 GN=PIK3R6 PE=1 SV=1	#N/A	1	5	1	60.1421	90.488	38.6409	165.092	70.4052	25.8596	56.8201	85.6953	122.72	124.536	492.072	325.946	466.967	303.152	199.914	303.157	326.256	387.135	371.993	326.242	788.051	417.921	395.063	352.352	404.019	57.5881	47.3039	72.2075	52.8598	49.4224	40.4236	68.0027	61.1342	48.7555	121.428	45.613	47.4768	54.473		0.807044	0.850007	0.95646	0.849236	0.367296	0.520865	0.79301	0.850043	1.28207	0.789846	1.21717	0.927984	1.03698	0.789858	0.894812	0.513057	1.12973	1.21666	1.41653	0.969543	1.1993	2.05323	2.19201	1.74305	1.33404	1.00866	1.76885	0.969209	1.08887	2.38212		0.871171	0.67609	0.749245	0.991246	1.21401	1.56085
Q13976	HUMAN	PRKG1	PRKG1	cGMP-dependent protein kinase 1 OS=Homo sapiens OX=9606 GN=PRKG1 PE=1 SV=3	#N/A	13	13	3	2919.36	5441.49	1828.56	6614.1	2239.86	1488.32	3195.69	4201.04	4009.43	7066.11	2784.39	1355.36	1619.73	1151.72	801.03	1489.28	1759.72	1088.83	2076.03	1564.73	4933.59	1912.75	1860.85	1510.97	1882.45	309.922	224.225	518.592	347.941	239.607	216.699	334.385	331.516	322.311	556.021	367.117	319.811	262.834		1.42674	0.893405	1.10637	0.773863	0.664472	0.457361	0.743847	1.00474	1.58979	0.657595	1.87558	0.76968	1.19435	0.850326	1.26017	0.43741	1.06384	0.924812	1.78013	0.822479	1.13797	2.81691	1.58216	1.79003	1.14782	0.621683	3.15471	1.18534	1.09212	1.90861		1.14217	0.728856	0.883849	1.17107	1.28337	1.56031
Q9Y2J8	HUMAN	PADI2	PADI2	Protein-arginine deiminase type-2 OS=Homo sapiens OX=9606 GN=PADI2 PE=1 SV=2	#N/A	8	13	1	1038.91	1386.9	1800.84	1332.91	959.201	2082.05	907.838	2895.21	1184.94	1828.41	917.522	820.187	6058.34	1236.05	1598.48	1205.69	1534.06	5973.1	2363.83	1529.15	1020.34	2621.77	2882.12	2094.62	662.284	34.9352	23.9054	47.2807	54.5397	32.0383	36.711	32.9205	56.8537	41.8385	98.7808	32.6486	56.1273	53.5844		0.946452	0.813519	0.762698	0.436345	2.17061	0.850401	0.669226	0.816129	0.488128	0.657587	3.01835	0.435785	0.994236	0.641433	0.59517	1.48473	0.636854	3.22308	0.861908	0.584044	1.03642	0.542827	1.09894	1.23534	0.600127	3.17773	1.90618	1.25757	1.3948	1.80073		0.84089	0.988541	0.933172	0.975813	1.19569	1.55893
Q99436	HUMAN	PSMB7	PSMB7	Proteasome subunit beta type-7 OS=Homo sapiens OX=9606 GN=PSMB7 PE=1 SV=1	#N/A	6	4	3	2472.85	2315.08	1872.85	2782.27	2095.02	1386.7	1802.4	2694.8	2748.4	3548.26	848.282	519.22	562.854	539.807	524.586	686.098	646.878	831.597	1034.98	465.478	784.089	611.677	678.677	590.793	649.387	605.362	423.718	576.147	558.873	543.635	414.22	545.466	531.379	556.829	1910.2	541.67	585.525	528.051		0.860326	0.727742	1.00007	0.811765	0.661903	0.820153	0.743946	1.01135	1.32623	0.84395	1.28629	0.761004	1.00374	1.07267	0.972848	0.782322	1.08724	0.879983	1.03477	0.976377	0.954366	1.22587	1.1622	1.31187	0.979666	1.30014	1.69366	1.61811	0.956315	3.43074		0.862715	0.809823	0.829658	1.0381	0.991561	1.55659
Q99661	HUMAN	KIF2C	KIF2C	Kinesin-like protein KIF2C OS=Homo sapiens OX=9606 GN=KIF2C PE=1 SV=2	#N/A	4	5	1	691.236	869.477	643.675	1047.62	911.194	902.783	1222.64	1147.67	1880.2	1557.59	361.94	291.975	391.322	227.293	213.809	359.073	333.015	218.828	286.483	261.59	421.13	280.101	235.579	216.621	207.242	46.6397	22.5243	18.5805	17.7025	32.6186	22.9848	46.2	32.8171	13.7551	24.719	19.2262	15.7472	21.9983		1.3418	1.19005	0.728835	1.32828	0.990769	0.972683	1.21789	1.51499	1.64658	1.03403	1.25952	1.19348	0.937992	1.63353	1.01873	0.824847	2.47127	1.78024	0.984514	1.72834	1.73886	1.91585	1.34249	2.06344	2.44798	0.995517	1.7094	1.3033	1.27426	1.30977		1.0869	1.20492	1.16066	1.24627	1.63485	1.55577
P13473	HUMAN	LAMP2	LAMP2	Lysosome-associated membrane glycoprotein 2 OS=Homo sapiens OX=9606 GN=LAMP2 PE=1 SV=2	#N/A	2	3	3	263.507	255.29	437.599	296.948	452.796	533.744	504.565	682.313	713.166	908.829	224.396	209.289	460.81	215.726	181.332	215.916	194.153	773.243	450.634	296.003	219.709	390.758	348.541	260.333	298.55	697.323	516.113	1027.88	872.571	695.24	787.637	704.187	1103.98	886.621	1406.73	660.876	911.44	861.736		1.11433	0.978604	1.00004	0.691924	1.17877	0.599495	0.888391	0.641881	0.741867	0.713203	1.50689	0.582134	0.98419	0.713832	0.745415	1.68698	0.786524	1.52347	1.15937	0.784175	1.2452	0.726371	1.14476	1.57503	0.794266	2.55639	2.00715	1.48983	1.29187	1.58668		1.03099	0.800093	0.88668	0.855361	1.1303	1.55575
Q9BY50	HUMAN	SEC11C	SEC11C	Signal peptidase complex catalytic subunit SEC11C OS=Homo sapiens OX=9606 GN=SEC11C PE=1 SV=3	#N/A	4	5	1	414.733	362.936	1301.7	691.429	775.224	969.735	825.831	964.845	1120.63	1000.79	677.301	501.786	883.612	452.389	463.541	724.324	556.414	853.775	756.695	825.404	423.853	616.711	612.5	456.028	479.648	90.5707	67.6255	49.5976	45.2904	57.6045	58.511	57.2514	79.9391	61.3113	124.938	50.6222	42.9722	57.8271		1.06528	1.59944	1.2165	0.972343	1.25091	0.898234	1.16094	1.0782	1.31245	0.876624	1.2446	1.34179	0.898626	1.40357	1.00442	3.34771	1.79705	1.71223	0.984087	1.14295	1.5861	0.821327	1.77821	1.44555	1.13595	1.65442	1.29097	1.4663	1.19504	2.47894		1.29374	1.07213	1.15523	1.15458	1.62735	1.55567
P10720	HUMAN	PF4V1	PF4V1	Platelet factor 4 variant OS=Homo sapiens OX=9606 GN=PF4V1 PE=1 SV=1	#N/A	31	74	32	4947.6	10979.5	2599.75	12940.4	4891.84	3481.89	5932.85	5513.45	12979.5	8975.45	12371.6	16960.9	4953.62	7476.7	4099.23	6547.02	7596.56	6258.78	10880.7	5332.58	19115.8	6108.76	8772.58	4733.08	8501.75	1871.68	1585.66	4148.5	2890.62	1848.56	1968.14	2712.96	4227.39	2869.06	6413.63	2656.03	2644.2	3130.73		1.21281	0.726925	0.993625	2.31207	0.711775	0.558798	0.681613	1.03555	1.68647	1.01921	1.12707	0.549152	1.00109	0.892475	0.919846	0.326456	0.648208	0.675267	1.43672	0.640202	1.46405	2.60583	1.62496	2.6533	0.939562	0.853183	1.83478	1.48324	0.832733	2.22119		0.977785	1.05996	1.02914	1.0279	1.11382	1.55537
Q9NRG7	HUMAN	SDR39U1	SDR39U1	Epimerase family protein SDR39U1 OS=Homo sapiens OX=9606 GN=SDR39U1 PE=1 SV=3	#N/A	2	5	2	308.957	363.967	772.282	452.058	295.793	939.856	732.914	286.2	257.813	961.436	1249.84	1300.37	1211.2	1559.66	1129.07	1207.1	1063.19	1246.85	1202.47	1195.81	812.137	1258.73	503.734	1007.81	873.668	141.314	147.791	179.149	141.08	159.612	147.127	181.071	172.956	139.646	146.642	137.584	136.028	147.85		2.47779	1.50403	0.98385	1.63555	3.17741	1.42009	1.03656	1.33724	1.57199	1.96166	0.96757	1.04123	0.993952	1.51823	0.969318	2.2953	0.995599	1.5234	1.26216	1.12451	1.21853	1.02147	1.34356	0.8716	1.2757	1.56823	3.25037	1.51241	1.58317	1.03314		1.65523	1.72137	1.69656	1.28914	1.34871	1.55477
A0A0S2Z4L3	HUMAN	PROS1	PROS1	Vitamin K-dependent protein S (Fragment) OS=Homo sapiens OX=9606 GN=PROS1 PE=1 SV=1	#N/A	23	12	11	4560.13	7231.75	4066.52	12795.7	5684.78	3835.36	4879.26	4835.56	9931.11	7623.91	3499.99	4424.22	1025.52	1734.19	1000.69	1457.19	1642.31	1570.8	2106.9	1323.71	3666.18	1773.44	1659.41	1056.38	1820.27	1024.88	742.007	1848.55	946.992	1202.41	836.615	2036.59	1832.7	1113.86	2281.79	1071.76	1092.33	1330.2		0.858302	0.875458	0.919585	2.92604	0.674672	0.661823	0.690694	1.08617	2.31478	1.14694	0.850614	0.612588	0.78182	0.963738	0.884825	0.689715	0.846123	0.678245	1.52613	0.992689	1.51305	2.4247	2.17025	1.74696	1.68137	1.03888	1.34111	1.39343	1.17289	1.8838		0.884448	1.20788	1.08659	1.07933	1.23866	1.55359
A0A5H1ZRS2	HUMAN	IGKV2D-28	IGKV2D-28	Immunoglobulin kappa variable 2D-28 OS=Homo sapiens OX=9606 GN=IGKV2D-28 PE=1 SV=1	#N/A	2	2	1	278.433	473.689	710.382	1038.37	325.347	292.52	374.778	364.409	452.617	566.902	61.1771	114.599	106.461	53.9628	69.0946	149.341	124.873	58.8998	68.5027	48.1834	73.4837	22.3715	86.2217	37.2171	30.1091	69.4693	36.9493	64.2762	30.8195	57.1726	38.3496	95.1354	69.5745	46.0521	42.2874	37.257	31.0757	45.5498		1.15193	0.941401	1.202	2.23902	0.899101	1.34996	1.00096	2.43976	1.19527	1.05432	1.12006	0.964413	0.804419	2.9178	0.972444	1.88901	1.81322	2.08001	1.67767	1.49226	1.81596	1.43572	2.76117	1.39118	2.48313	1.15078	1.74245	1.3384	0.437091	1.10374		1.09845	1.58576	1.40302	1.28982	1.74341	1.55099
P04733	HUMAN	MT1F	MT1F	Metallothionein-1F OS=Homo sapiens OX=9606 GN=MT1F PE=1 SV=1	#N/A	2	2	2	660.612	653.001	1985.86	772.922	1008.53	1501.27	1021.22	946.054	2650.7	951.706	613.116	723.808	90.1486	260.013	227.647	557.482	463.179	471.401	203.346	355.839	424.034	400.285	247.874	214.407	291.279	57.5588	37.224	29.8649	34.234	67.157	35.6899	57.9972	49.8239	28.8486	42.537	24.2267	32.1832	27.3571		1.01259	1.41663	0.969045	2.88155	1.48857	0.906285	1.19885	1.84396	2.44088	1.03514	0.938053	1.25038	1.14994	2.21939	0.813791	3.02351	1.93344	0.358891	1.00318	2.25585	1.67362	1.68812	1.17679	2.62828	1.94817	1.8767	0.943657	0.80954	1.59357	1.42885		1.13275	1.66384	1.46469	1.4068	1.70523	1.55069
P28907	HUMAN	CD38	CD38	ADP-ribosyl cyclase/cyclic ADP-ribose hydrolase 1 OS=Homo sapiens OX=9606 GN=CD38 PE=1 SV=2	#N/A	9	10	6	1869.97	1695.55	3853.39	2355.31	2397.39	6074.25	3194.98	2883.37	4687.94	3265.64	1370.79	1495.65	1433.39	863.628	1250.73	2049.44	2192.08	1571.18	1111.89	2254.74	1490.26	1753.99	1305.71	685.046	1204.36	727.168	564.695	591.856	396.172	615.119	592.799	768.684	696.701	342.007	830.854	321.629	499.522	391.332		1.33269	2.11705	0.767818	1.40431	2.53369	1.17435	1.33086	2.05822	1.28708	0.810889	1.20271	1.26776	0.88942	1.92429	0.722068	2.16147	1.63252	1.34586	1.32874	1.38097	1.56412	1.39926	1.32116	1.95543	1.72573	1.47523	1.36216	1.04399	1.64688	1.8653		1.40585	1.70029	1.58987	1.15775	1.5447	1.54949
A0A2R8YHD2	HUMAN	TPM4	TPM4_Isoform_1	Tropomyosin alpha-4 chain (Fragment) OS=Homo sapiens OX=9606 GN=TPM4 PE=1 SV=2	#N/A	22	15	13	4722.43	9661.85	4565.57	11291.8	4595.87	4126.45	5723.86	6600.6	11047.5	9715.55	2603.35	2213.95	1622.45	1154.03	776.013	1484.24	1561.85	1322.39	1667.19	1476.65	3656.05	1533.99	1484.8	1159.69	1137.91	1372.05	1138.67	2871.66	1789.66	1582.85	1223.96	1961.99	1925.37	1537.13	2316.58	1599.15	1596.16	1559.53		1.24544	1.1712	0.974195	1.75599	0.89786	0.615492	0.775719	1.23878	2.06484	0.915315	1.4362	0.721664	1.13424	1.17722	1.0135	0.6348	0.869572	1.28684	1.81999	1.00317	1.22025	2.89979	1.57002	2.40378	1.24346	1.04885	2.11397	1.32233	1.21668	1.46819		1.13028	1.05677	1.08433	1.209	1.39063	1.54841
P52333	HUMAN	JAK3	JAK3	Tyrosine-protein kinase JAK3 OS=Homo sapiens OX=9606 GN=JAK3 PE=1 SV=2	#N/A	12	5	1	2324.56	2828.62	3164.65	6281.9	2652.41	2850.52	2901.66	2836.42	4550.28	4200	773.854	475.634	595.326	419.949	520.532	543.059	661.139	560.856	466.223	544.481	847.263	653.911	435.417	472.587	502.397	38.8762	26.1723	35.3484	39.556	25.5487	30.8916	49.0484	42.4511	34.9891	55.6482	35.3096	31.9416	36.3409		1.09397	1.15814	1.02483	1.0117	1.07469	1.1072	0.904817	1.40628	1.64603	0.893254	1.06938	0.76659	1.1586	1.15512	1.03422	1.22823	1.13869	1.26629	1.03536	0.748322	1.2434	1.80217	2.43807	1.71553	1.43663	1.19297	1.58347	0.991682	1.3909	1.62994		1.09231	1.10094	1.0977	1.10331	1.20892	1.5474
P82664	HUMAN	MRPS10	MRPS10	28S ribosomal protein S10, mitochondrial OS=Homo sapiens OX=9606 GN=MRPS10 PE=1 SV=2	#N/A	4	3	3	827.746	819.472	1496.59	907.852	1333.2	1544.17	1873.27	1676.65	1869.89	1830.69	722.305	551.972	734.776	774.114	671.8	744.836	637.69	765.68	602.434	664.99	537.481	726.317	675.941	636.574	630.642	262.342	230.499	182.485	229.996	292.457	243.219	205.361	205.007	229.03	949.634	238.666	193.716	245.201		1.40509	1.02666	1.04361	0.852178	1.15824	1.03718	1.10827	0.984517	1.11515	1.19514	1.25761	1.05031	1.04802	1.14994	1.08752	1.81711	1.19541	1.13441	0.831524	1.33263	0.934148	0.829805	1.10228	1.40256	0.935763	1.18212	1.37315	0.930085	1.12135	4.32717		1.15846	1.02808	1.07697	1.1291	1.15358	1.54681
Q8WXF7	HUMAN	ATL1	ATL1	Atlastin-1 OS=Homo sapiens OX=9606 GN=ATL1 PE=1 SV=1	#N/A	6	5	3	1193.6	1518.14	1026.93	2564.46	1580.04	1253.87	1462.65	2080.43	2303.05	2359.48	668.057	691.319	611.027	386.532	229.958	356.389	338.153	414.83	534.252	341.636	874.871	393.476	407.316	296.402	367.3	177.273	139.346	520.262	224.086	180.014	128.986	267.735	253.444	253.938	536.385	181.197	201.666	225.585		0.925702	0.956947	1.18871	1.93644	0.793565	0.64413	0.603796	0.947192	1.87128	1.0827	1.3167	0.652293	1.04897	0.998272	0.848199	0.757395	0.829832	1.71153	2.43539	0.842662	1.18639	2.45058	1.89137	1.45759	1.25329	1.16197	1.4933	1.49648	1.10216	2.51087		1.02379	0.985024	0.99956	1.11692	1.45911	1.54588
P02775	HUMAN	PPBP	PPBP	Platelet basic protein OS=Homo sapiens OX=9606 GN=PPBP PE=1 SV=3	#N/A	95	81	90	21289.9	47837.7	11551	66404.6	19880.4	13778.9	25509.5	22498.6	50697.1	38319.3	27047.7	37793.5	14320.1	11735.6	6135.49	13742.2	14711.1	10123.5	15018.9	9181.06	35864.6	10890.5	14322.6	8058.61	16305.9	9839.74	6320.75	31196.6	10260.6	12419.1	8032.01	20805.5	21669.9	12241.4	23942.8	11420	12746.7	15513.3		1.28315	0.711947	0.86634	2.9307	0.693089	0.475778	0.568436	1.14078	2.09742	0.910038	1.1317	0.447328	0.726154	1.06564	0.808209	0.334193	0.696371	1.11045	2.20782	0.878913	1.53361	2.78112	1.92122	2.5501	1.47243	0.785032	1.92749	1.16464	0.844502	1.69447		0.953811	1.16176	1.08378	1.02664	1.36321	1.54499
P62256	HUMAN	UBE2H	UBE2H	Ubiquitin-conjugating enzyme E2 H OS=Homo sapiens OX=9606 GN=UBE2H PE=1 SV=1	#N/A	3	2	2	1069.21	1388.46	864.072	1728.61	1184.29	1185.08	1072.4	1445.88	1631.73	2574.9	419.426	318.285	385.242	327.749	313.674	342.881	338.758	459.584	814.448	318.545	572.667	347.858	345.929	331.994	344.59	109.955	105.352	172.008	116.571	121.335	93.9416	148.913	146.486	113.55	173.022	109.441	119.785	124.499		0.905523	0.934596	0.929654	0.933834	1.00067	0.920305	0.769117	0.9939	1.23057	0.9616	1.22089	0.862532	0.954385	1.006	0.896014	0.703164	0.900222	1.13028	1.40826	0.993391	1.19931	1.68018	1.4067	1.37782	1.21918	1.3484	2.17421	2.38955	1.0206	1.41657		0.923258	0.923565	0.92345	1.01886	1.14497	1.54413
Q8N4A0	HUMAN	GALNT4	GALNT4	Polypeptide N-acetylgalactosaminyltransferase 4 OS=Homo sapiens OX=9606 GN=GALNT4 PE=1 SV=2	#N/A	2	2	1	344.595	428.744	528.405	624.084	416.335	359.121	476.074	481.719	594.713	862.288	344.38	309.677	410.809	177.547	142.319	217.601	224.114	377.719	405.689	234.692	411.886	282.327	259.941	188.976	281.021	87.8618	71.7198	105.572	76.6193	132.605	62.6131	99.8303	97.2785	75.2971	100.615	64.1713	68.3409	71.9163		1.14349	0.964569	1.0737	1.27275	0.862576	0.584923	0.892833	0.921096	1.41538	0.729705	1.15705	1.02269	1.09255	0.894324	0.915052	1.36656	1.25287	1.6884	1.5054	1.89089	1.38714	1.69282	1.614	1.42845	1.42353	1.5524	2.07114	1.66735	1.16034	1.43473		1.06059	0.906836	0.964492	1.03239	1.54058	1.54399
Q9UH62	HUMAN	ARMCX3	ARMCX3	Armadillo repeat-containing X-linked protein 3 OS=Homo sapiens OX=9606 GN=ARMCX3 PE=1 SV=1	#N/A	12	9	5	1883.48	2028.66	2605.07	5058.11	2629.45	1968.89	2606.43	3263.46	4077.47	4346.08	1023.58	1190.5	1014.52	880.285	641.96	885.812	919.114	835.493	1146.41	973.661	1477.98	985.884	933.236	783.248	854.971	550.746	392.601	942.967	519.368	359.033	453.827	499.104	641.14	526.358	1088.75	490.838	502.818	522.089		0.991246	1.13593	1.02713	1.38891	0.748785	0.748946	0.885597	1.07229	1.19416	1.02699	1.24112	0.766121	1.01349	1.03344	0.957819	1.33179	1.07472	1.1836	1.8401	0.700616	1.25112	1.7243	2.58585	1.55069	0.97395	0.974732	1.65285	1.33746	1.15019	2.12459		1.05144	0.968905	0.999854	1.03331	1.30089	1.54379
P34897	HUMAN	SHMT2	SHMT2	Serine hydroxymethyltransferase, mitochondrial OS=Homo sapiens OX=9606 GN=SHMT2 PE=1 SV=3	#N/A	29	37	14	5369.41	5756.05	9509.9	7950.21	7421.73	8556.43	8869.78	9052.76	10631.6	13086.1	4670.27	3726.24	5194.56	3706.2	3208.07	4327.73	3361.06	4678.94	4883.73	3008.17	3753.83	4358.54	3424.66	2975.63	3114.99	1137.84	986.033	1213.21	1000.6	1103.96	924.52	1332.4	1606.79	927.082	1916.81	884.331	892.102	1062.18		1.19511	0.948424	0.948771	1.17482	1.15289	1.01145	0.946149	1.05968	1.47245	1.1685	1.21976	1.0091	1.02401	1.36446	0.905021	1.70957	1.16446	1.63775	1.24159	1.12979	1.64438	1.18352	1.42919	1.43249	1.36357	1.47519	1.76321	1.53975	1.37417	1.96166		1.03077	1.069	1.05466	1.16619	1.38729	1.5424
P33908	HUMAN	MAN1A1	MAN1A1	Mannosyl-oligosaccharide 1,2-alpha-mannosidase IA OS=Homo sapiens OX=9606 GN=MAN1A1 PE=1 SV=3	#N/A	7	4	1	1432.83	1615.81	2151.6	2934.21	2005.27	2047.87	1922.1	2264.55	2802.14	2683.88	773.952	475.492	578.394	304.174	257.306	491.266	463.693	523.632	602.971	464.124	1007.04	524.691	449.271	331.826	436.177	82.2949	59.5823	77.395	63.8288	93.0249	66.8962	116.497	104.087	70.8523	107.984	59.6909	55.2114	69.564		0.958524	1.14385	1.13568	1.17186	1.02124	0.634137	1.07227	1.14278	1.90742	0.749643	1.1293	0.955033	1.0231	1.21074	0.956774	1.41152	1.31909	1.42547	1.24055	1.49108	1.66839	2.48186	1.92493	1.39739	1.86731	1.2905	1.33841	1.48604	1.29311	1.73085		1.07935	1.00846	1.03504	1.13314	1.57685	1.54107
P49767	HUMAN	VEGFC	VEGFC	Vascular endothelial growth factor C OS=Homo sapiens OX=9606 GN=VEGFC PE=1 SV=1	#N/A	5	6	3	648.27	1203.32	378.603	1309.74	689.046	427.365	604.4	815.074	1504.67	1022.12	1141.45	1359.7	635.546	692.782	347.053	633.642	710.72	646.43	869.078	498.003	980.898	564.917	599.788	398.919	791.367	202.536	144.083	460.178	185.5	229.997	154.757	381.257	365.35	216.566	368.404	164.401	180.681	218.781		0.877155	0.834607	1.08429	2.27873	0.620228	0.581629	0.774826	1.1911	1.91297	1.16104	1.1829	0.721386	0.928751	1.06193	0.823114	0.40895	1.01404	1.06512	2.30399	1.15154	1.82921	1.6439	1.41472	2.1837	1.90885	1.08336	1.48338	1.4565	0.946749	1.8445		0.932017	1.0893	1.03032	1.11315	1.34525	1.54022
A0A494C039	HUMAN	HYOU1	HYOU1	Hypoxia up-regulated protein 1 OS=Homo sapiens OX=9606 GN=HYOU1 PE=1 SV=1	#N/A	47	51	41	9528.22	10341.3	19937	20208.1	11581.6	12251.6	12120.7	14126.8	16628.1	19823.1	8497.79	6154.77	11173.8	5965.69	4902.22	7261.2	6515.96	7949.03	8927.18	11827.3	11568.2	7002.41	7222.72	5809.19	6588.4	5838.67	3274.36	6544.97	4523.07	5825.67	3919.06	5656.73	6352.81	4397.15	8553.61	4219.76	3938.55	4212.4		1.04655	1.80842	1.07893	0.941082	1.05785	0.749563	0.96162	0.996309	1.29934	0.912171	1.21976	0.803429	1.10983	1.11026	1.0354	2.00679	1.43264	1.70851	1.60594	1.42945	1.55879	1.7688	2.03407	1.43573	1.38799	1.21543	1.71161	1.36499	1.07069	2.0988		1.3113	0.941285	1.08004	1.07003	1.64442	1.53991
P48059	HUMAN	LIMS1	LIMS1	LIM and senescent cell antigen-like-containing domain protein 1 OS=Homo sapiens OX=9606 GN=LIMS1 PE=1 SV=4	#N/A	42	34	33	16518.9	24976.7	9697.49	38226.9	8693.14	6100.57	12095.5	14943.3	23535.1	23521.2	13783	8981.37	5495.59	5070.04	3620.49	6018.85	7906.24	4934.66	8217.24	6455.58	17805.3	6585.61	7891.76	5928.23	7315.08	4140.69	3264.62	10525	5528.54	4409.73	3394.06	5780.67	7205.33	5180.61	8858.23	6506.48	6528.53	6599.16		1.39138	0.916331	0.789264	1.27485	0.701768	0.513908	0.517085	1.12224	1.95642	0.719663	1.71897	0.497363	0.842271	0.854341	0.99126	0.467398	0.630833	0.780066	1.60349	0.671821	1.09773	2.52736	1.84246	2.70732	0.880683	0.700446	2.70572	1.16639	0.934789	1.34955		1.03233	0.825972	0.903354	1.0829	1.11124	1.53592
O60229	HUMAN	KALRN	KALRN	Kalirin OS=Homo sapiens OX=9606 GN=KALRN PE=1 SV=3	#N/A	22	5	6	3970.55	7282.38	2092.28	9570.64	3528.59	1823.12	4286.29	5529.85	8365.25	8247.97	446.779	305.194	220.436	201.914	124.245	242.931	306.057	191.311	302.893	248.083	658.204	274.952	290.371	219.784	328.313	174.295	125.914	491.889	263.284	184.053	157.804	254.043	240.579	188.022	395.289	201.013	216.871	202.658		1.21473	0.887628	0.896347	1.09197	0.516671	0.444543	0.752289	1.09506	1.59855	0.722439	1.56716	0.600263	1.25514	0.869196	0.958279	0.371864	0.830906	0.788711	2.34496	0.877424	1.1469	2.35502	1.701	2.37071	1.21109	0.6845	2.33747	1.08374	0.983765	1.88444		0.999569	0.780106	0.862405	1.08158	1.24511	1.53209
Q9H3Z4	HUMAN	DNAJC5	DNAJC5	DnaJ homolog subfamily C member 5 OS=Homo sapiens OX=9606 GN=DNAJC5 PE=1 SV=1	#N/A	4	9	3	1367.46	1022.5	2170.6	1194.24	2213.73	1808.11	2032.02	2156.93	2333.15	2746.15	1325.06	1014.56	2417.93	1053.51	928.308	1122.6	929.185	4065.66	2225.44	1113	951.092	1665.51	1529.54	1093.33	1124.01	489.586	341.419	621.605	572.478	508.991	422.516	462.641	743.477	506.964	924.956	430.298	511.665	559.174		0.917918	0.891138	0.946854	0.812324	0.81677	0.743264	0.789131	0.743966	1.06093	0.843509	0.97434	0.637667	1.06921	0.898829	0.803665	1.81643	0.914397	1.93596	1.16097	0.950639	1.38859	0.761506	0.999376	1.05394	0.864071	3.25523	1.24051	1.78183	1.33352	1.72754		0.918637	0.781091	0.832671	0.898308	1.2755	1.532
Q9NXH8	HUMAN	TOR4A	TOR4A	Torsin-4A OS=Homo sapiens OX=9606 GN=TOR4A PE=1 SV=2	#N/A	15	11	4	2863.57	4061.71	3518.18	7126.06	3013.12	2743.03	3581.38	3943.58	4929.95	5701.64	1448.47	1672.16	2046.48	1163.77	753.767	1001.33	1187.49	1580.29	1555.82	1156.99	2379.29	1381.21	1432.87	952.604	1141.94	607.55	466.052	1368.26	734.656	698.747	445.083	818.148	965.552	639.195	1218.31	623.469	683.867	761.217		1.1886	0.983999	0.884647	1.42215	0.910361	0.641065	0.615996	1.00994	1.2319	0.989766	1.3088	0.645016	1.01677	0.851616	0.862882	1.01604	0.840851	1.7405	1.89367	0.967068	1.33633	2.02354	2.05798	1.63616	1.13232	1.34401	1.89227	1.3232	1.1747	1.68615		1.01908	0.919902	0.957094	0.986678	1.40257	1.53085
O76074	HUMAN	PDE5A	PDE5A	cGMP-specific 3',5'-cyclic phosphodiesterase OS=Homo sapiens OX=9606 GN=PDE5A PE=1 SV=2	#N/A	24	26	6	7961.67	12929.1	2850.16	10670.5	5889.85	2121.63	6159.49	7444.92	12461.1	13148.6	5989.24	3170.06	3872.65	2994.24	1911.16	2519.16	4075.87	3127.71	5566.07	2709.56	8310.97	2784.77	3382.97	2300.4	3483.99	438.71	380.148	1891.75	784.862	1178.32	411.92	905.879	907.256	580.681	1537.36	956.748	899.85	684.342		1.04578	0.886699	0.733094	1.0374	0.360218	0.625422	0.520038	1.33382	1.95997	0.979857	1.26403	0.479927	0.990867	0.824389	1.20787	0.272863	0.55386	1.26732	2.38828	1.4876	1.14539	2.71975	1.02155	2.1157	1.14365	1.02354	2.23241	1.82148	0.911309	1.94088		0.888524	0.775379	0.817808	1.10099	1.40501	1.52631
P46977	HUMAN	STT3A	STT3A	Dolichyl-diphosphooligosaccharide--protein glycosyltransferase subunit STT3A OS=Homo sapiens OX=9606 GN=STT3A PE=1 SV=2	#N/A	15	10	11	4200.39	3230.47	8252.91	6604.29	5620.29	5315.01	5885.55	5151.85	7878.77	10265.1	1757.57	1699.77	1973.32	1082.34	845.916	1399.2	1245.26	1773.97	1487.08	1355.73	1640.18	1608.97	1503.41	880.135	1069	1817.81	1237.54	2268.44	1920.56	1834.68	1469.96	1689.93	2303.23	1758.23	3220.71	1655.29	1498.91	1805.03		1.0472	1.17802	1.06432	1.47698	0.945683	0.735038	0.88982	1.08204	1.5272	0.940476	0.916653	0.749132	1.16259	1.2158	1.00201	2.22125	1.10039	1.71467	1.37317	1.1106	1.39423	1.42519	1.77753	1.40184	1.02297	1.54145	1.82643	1.29216	1.39808	1.94961		1.09651	1.02591	1.05239	1.07341	1.47707	1.52626
P09486	HUMAN	SPARC	SPARC	SPARC OS=Homo sapiens OX=9606 GN=SPARC PE=1 SV=1	#N/A	30	20	18	7769.04	13527	3595.65	19756.1	6338.58	3820.39	6861.34	6168.08	13211.5	7938.65	4774.88	5732.93	1996.69	2611.05	1361.14	2656.07	2645.44	1949.31	3236.38	1918.86	5622.28	2405.23	2286.6	1045.66	2763.95	785.526	534.929	1758.72	732.128	805.082	628.081	1764.77	1849.64	1023.92	1698.48	952.689	953.057	1157.32		1.08247	0.944287	0.970369	2.82123	0.602721	0.669828	0.595232	1.30185	2.34976	1.28492	0.973102	0.506952	0.693837	1.30708	0.902862	0.337683	0.744442	0.982589	1.66674	0.762975	1.7529	2.76678	1.85538	2.0843	1.67247	0.959273	1.25243	1.59265	1.18364	1.60965		0.999043	1.19817	1.1235	1.1455	1.28773	1.52622
O14523	HUMAN	C2CD2L	C2CD2L	Phospholipid transfer protein C2CD2L OS=Homo sapiens OX=9606 GN=C2CD2L PE=1 SV=3	#N/A	3	3	1	623.407	659.242	748.779	1481.89	753.768	629.012	736.355	739.757	873.697	1058.51	257.039	214.116	138.677	178.675	145.34	162.258	159.162	191.075	225.074	231.805	401.798	153.265	170.213	166.722	156.632	35.7215	30.6203	79.9747	28.9449	43.7307	27.2563	53.9254	57.1822	38.8425	70.3883	29.3214	29.8836	34.3431		0.976899	1.40895	1.20954	1.30144	0.834491	0.883404	0.848751	0.967417	1.56233	1.08602	0.981412	0.953505	0.901334	0.986233	0.913058	1.16755	1.11236	0.842905	2.49038	1.36176	1.78063	2.44221	2.31067	1.15911	1.67922	1.16139	1.4043	1.36804	0.931573	2.19187		1.19847	0.967101	1.05386	1.05484	1.59968	1.52577
Q16706	HUMAN	MAN2A1	MAN2A1	Alpha-mannosidase 2 OS=Homo sapiens OX=9606 GN=MAN2A1 PE=1 SV=2	#N/A	14	14	4	2958.86	3271.93	4124.91	6754.26	4290.46	3727.91	3963.1	5023.32	5244.94	6472.09	3007.4	2692.64	2541.98	1580.9	1465.93	1966.79	1958.08	2317.89	2575.98	1841	4349.8	2016.72	1813.22	1540.42	1997.27	681.759	365.829	895.155	527.014	605.574	491.474	774.019	776.435	551.34	976.838	523.884	468.124	552.659		0.9237	1.03216	1.08023	1.50963	0.868883	0.821878	0.962937	1.0978	1.6861	0.886336	1.17081	0.716762	1.03257	1.10269	1.02644	1.32404	1.33576	1.42516	1.75386	1.18649	1.52126	2.43873	2.16803	1.22247	1.51652	1.29953	1.50848	1.44423	1.13068	1.9139		1.01203	1.05223	1.03715	1.08882	1.56933	1.52548
P12314	HUMAN	FCGR1A	FCGR1A	High affinity immunoglobulin gamma Fc receptor I OS=Homo sapiens OX=9606 GN=FCGR1A PE=1 SV=2	#N/A	1	3	1	44.6827	46.0606	93.1286	58.9422	53.7896	53.4364	71.7124	60.6759	75.3718	91.3977	1567.82	647.433	754.129	633.952	530.294	647.068	529.553	1152.66	551.847	1913.72	685.133	694.474	1137.02	795.582	1188.97	34.4916	15.394	33.1935	25.5404	28.1389	19.0576	33.9118	38.0419	22.451	44.6603	12.5132	11.0467	17.5761		1.3332	1.83918	1.56875	0.622218	0.993435	0.509642	1.33164	0.50893	1.50676	0.609263	1.12802	1.07565	1.78461	0.621868	0.874352	2.05257	2.41008	0.724759	2.31938	1.96619	2.65815	0.65845	1.2991	1.40123	2.36957	1.10777	1.69917	0.530355	0.667428	3.12061		1.58038	0.793172	1.08837	1.08579	1.82708	1.5244
Q86TV6	HUMAN	TTC7B	TTC7B	Tetratricopeptide repeat protein 7B OS=Homo sapiens OX=9606 GN=TTC7B PE=1 SV=3	#N/A	3	4	1	568.397	896.168	1107.94	1276.11	633.163	598.604	763.477	744.689	1183.63	1246.76	590.364	524.107	726.153	373.955	292.681	416.346	450.04	492.452	551.405	396.503	1066.13	496.995	455.009	314.834	411.797	54.4516	65.347	77.3513	47.5511	60.676	47.1046	71.5957	65.5378	54.1592	68.9203	36.5195	47.6077	56.915		1.20581	1.00666	1.03631	1.33063	0.945419	0.743072	0.901328	1.14258	1.49884	0.949415	1.17614	1.25039	0.909873	1.05704	0.698787	1.51299	1.04191	1.84359	1.48009	1.16101	1.25404	2.70674	1.74265	1.86939	1.36995	1.25026	1.9691	1.39993	1.26179	1.31876		1.08293	1.01261	1.03898	1.07721	1.57148	1.52273
P48723	HUMAN	HSPA13	HSPA13	Heat shock 70 kDa protein 13 OS=Homo sapiens OX=9606 GN=HSPA13 PE=1 SV=1	#N/A	7	3	1	1133.66	1177.73	1949.37	1730.8	1792.55	1718.78	1749.41	2055.96	2282.95	2419.61	394.561	244.471	361.014	287.626	262.063	455.873	367.482	447.121	476.485	357.654	383.721	386.439	313.511	283.707	262.327	330.913	203.816	292.726	217.596	217.884	199.604	250.326	298.889	219.27	428.068	175.027	178.017	211.032		0.975934	1.24829	1.12721	0.853257	0.958845	0.914656	1.02611	1.28259	1.3771	1.00388	1.14695	1.04776	1.1186	1.5911	0.899765	1.68675	1.70113	1.26002	1.50482	1.12009	1.53651	1.33927	1.49762	1.27357	1.28686	1.56055	1.34981	1.66304	1.34876	2.20059		1.11714	1.00709	1.04836	1.16931	1.4498	1.5226
Q8TEW0	HUMAN	PARD3	PARD3	Partitioning defective 3 homolog OS=Homo sapiens OX=9606 GN=PARD3 PE=1 SV=2	#N/A	5	2	1	667.393	890.342	494.038	1735.27	494.948	342.632	498.24	647.47	807.739	897.522	262.588	162.495	223.519	104.501	77.5769	122.421	162.735	101.326	223.553	142.877	480.566	149.687	143.94	112.016	140.729	28.8676	23.5461	30.389	25.5977	26.7208	21.1881	36.5889	36.4737	19.2633	27.4532	23.0375	20.5771	23.4099		1.00665	1.08053	0.875864	1.2289	0.692259	0.58669	0.963379	1.23072	1.98587	0.790307	1.30816	1.0706	1.16388	0.925834	1.04747	0.634303	1.31255	1.69041	1.38173	1.21494	1.65839	3.63437	2.22793	1.63197	1.66363	0.766297	1.81337	1.69066	1.13204	1.24824		0.987684	0.940389	0.958124	1.18459	1.64667	1.52177
Q99735	HUMAN	MGST2	MGST2	Microsomal glutathione S-transferase 2 OS=Homo sapiens OX=9606 GN=MGST2 PE=1 SV=1	#N/A	1	1	1	93.3808	53.5396	235.395	162.026	115.635	80.4136	115.47	81.7539	107.377	237.613	98.8437	104.888	126.841	70.069	25.2891	59.9685	49.4296	101.168	62.659	84.3323	105.516	74.3161	99.7894	50.647	45.7752	72.7111	48.1958	133.448	93.1747	77.2158	52.6896	71.5551	78.6778	69.7013	154.174	54.1383	54.3919	81.0298		0.998577	1.28941	1.0294	1.60369	0.695409	0.386661	0.778156	0.755759	1.51128	1.07133	0.706999	0.711789	1.37607	0.916895	0.799551	3.20438	1.07385	1.93935	1.97084	1.14038	1.16197	1.6133	2.20563	0.928584	1.05677	1.54682	2.05485	0.958033	1.13627	2.27695		1.10579	0.843936	0.942133	1.01342	1.72915	1.52049
P16615	HUMAN	ATP2A2	ATP2A2	Sarcoplasmic/endoplasmic reticulum calcium ATPase 2 OS=Homo sapiens OX=9606 GN=ATP2A2 PE=1 SV=1	#N/A	43	38	25	11543.1	14640	15894.9	26519	13516.2	10961	13389.1	17002.8	23490.4	23957.5	7732.67	7712.86	5959.44	4427.72	3163.02	5383.02	5008.71	5930.31	6952.94	5301.66	10277.1	5468.33	5735.58	3961.42	4689.93	2966.62	2051.42	6084.6	3341.87	2881.62	2225.33	3288.91	4277.06	3251.73	6246.57	2881.82	3357.5	3453.73		0.990599	1.10552	0.954816	1.60831	0.81095	0.659562	0.65343	1.04443	1.61244	0.923279	1.25796	0.602365	0.981284	1.12248	0.846197	1.21413	0.871097	1.24268	1.78664	0.846137	1.25589	2.14302	2.02565	1.73794	0.965733	1.2366	1.7725	1.44985	1.14027	1.8342		1.01698	0.955336	0.978451	1.04943	1.33708	1.52034
Q13098	HUMAN	GPS1	GPS1_Isoform_1	COP9 signalosome complex subunit 1 OS=Homo sapiens OX=9606 GN=GPS1 PE=1 SV=4	#N/A	2	3	1	244.958	465.303	256.929	526.655	304.557	274.689	340.356	322.442	872.08	874.57	277.392	193.865	268.452	309.127	358.157	314.425	333.212	244.747	282.053	251.692	270.484	295.47	271.615	313.872	321.958	45.6004	53.074	49.3913	53.1413	49.9905	49.9023	64.9815	51.3275	48.3248	51.2514	50.9726	51.4132	53.3152		1.11754	0.83209	0.922859	0.640916	0.90193	1.18406	0.952985	1.1016	0.917055	1.02197	1.05872	1.01356	1.01484	1.03949	0.973424	0.723477	0.870831	0.887498	0.943227	0.95467	0.980201	0.894215	1.48299	2.86344	1.24095	0.809129	2.87161	0.932465	0.976819	0.978748		0.957498	0.956298	0.956748	1.00558	0.893446	1.51952
Q8IY22	HUMAN	CMIP	CMIP	C-Maf-inducing protein OS=Homo sapiens OX=9606 GN=CMIP PE=1 SV=3	#N/A	6	8	3	1681.24	2667.29	979.213	3235.91	1410.11	1036.55	1640.34	1976.79	3437.14	2791.95	2340.05	1402.07	1897.85	1145.83	858.16	1290.46	1750.68	1331.71	1623.44	1295.18	2972.87	1580.18	1306.74	997.506	1580.55	353.48	275.507	717.498	495.185	279.444	262.764	416.691	479.901	413.91	800.199	493.421	442.913	443.243		1.16327	1.00019	0.934168	1.08274	0.735087	0.662707	0.593043	1.35195	1.80708	0.884855	1.40187	0.621802	1.1176	0.996547	1.11362	0.450365	0.797782	1.4656	1.61935	0.630688	1.08311	2.29578	1.48828	2.4375	0.940447	1.0284	1.97995	1.25368	1.22028	1.806		1.03254	0.885105	0.940395	1.13477	1.19181	1.51932
Q16762	HUMAN	TST	TST	Thiosulfate sulfurtransferase OS=Homo sapiens OX=9606 GN=TST PE=1 SV=4	#N/A	10	8	6	1564.81	1673.79	1639.79	2575.96	1635.02	1235.9	1895.56	2018.23	3188.29	3195.89	1040.76	1349.81	1257.16	740.894	422.492	698.241	638.185	985.691	946.032	722.776	1046.14	880.471	851.492	627.48	669.668	243.335	187.092	324.114	384.591	350.495	225.926	344.867	452.657	347.184	541.896	295.102	304.701	350.199		1.15935	1.00916	1.06027	1.88465	0.755892	0.589897	0.689956	0.891055	1.45314	1.03446	1.23438	0.571359	1.1745	0.974907	0.901212	1.01265	0.743121	1.75528	0.989813	1.07038	1.38237	1.46065	1.59079	1.95	1.05319	1.37625	1.95465	1.32088	1.22934	1.6549		1.07626	0.962289	1.00503	1.04914	1.20204	1.51625
O94905	HUMAN	ERLIN2	ERLIN2	Erlin-2 OS=Homo sapiens OX=9606 GN=ERLIN2 PE=1 SV=1	#N/A	15	25	12	3248.22	2908.25	6562.85	4320.54	3934.65	3321.98	4253.61	5071.77	4828.91	6690.11	2652.36	2380.14	5385.51	2076.58	1638.37	2132.3	1995.16	4428.42	3412.14	2374.06	2569	2775.33	2994.43	1927.2	1994.9	1427.75	951.651	2150.78	1515.36	1352.42	969.238	1390.99	2026.71	1345.98	2658.37	1125.67	1073.6	1467.15		1.08106	1.02973	1.05951	1.03237	0.844288	0.710634	0.762953	0.86539	1.15044	0.900702	1.289	0.749109	1.19284	0.924873	0.886094	2.13202	1.12388	2.33593	1.69303	1.06458	1.59536	1.11429	1.40358	1.22728	1.09494	1.9208	1.70031	1.47999	1.20378	2.09258		1.05677	0.843128	0.923244	1.0133	1.57987	1.51541
A0A0G2JPH5	HUMAN	LILRB2	LILRB2	Leukocyte immunoglobulin-like receptor subfamily B member 2 OS=Homo sapiens OX=9606 GN=LILRB2 PE=1 SV=1	#N/A	5	9	2	1349.39	1261.38	2577.85	1430.81	1665.84	1355.97	1876.51	2060.04	2441.53	3205.3	810.927	753.715	1307.54	666.043	568.798	583.342	635.802	2762.19	1090.32	879.247	490.69	870.042	992.423	1083.37	1032.97	228.214	109.781	409.197	330.845	318.034	150.689	214.67	446.672	248.115	678.242	223.434	231.321	353.581		1.12646	0.848484	0.848398	0.727344	0.813988	0.548897	0.515262	0.613557	0.782554	0.64274	1.23664	0.375383	1.13128	0.562932	0.764003	1.97478	0.780349	1.26179	1.3992	1.08748	1.52734	0.473522	1.09608	1.46564	0.734038	2.66555	1.92413	1.05217	0.839601	2.31916		0.941115	0.64381	0.755299	0.785076	1.21492	1.51205
O15427	HUMAN	SLC16A3	SLC16A3	Monocarboxylate transporter 4 OS=Homo sapiens OX=9606 GN=SLC16A3 PE=1 SV=1	#N/A	3	1	1	758.307	725.488	1005.44	1235.8	785.085	647.939	843.914	800.609	1149.09	1425.18	308.333	198.219	168.235	156.404	130.761	182.32	195.194	238.313	224.475	177.682	307.764	245.819	267.237	154.571	196.059	249.497	119.815	508.212	314.119	236.831	155.306	324.435	437.732	251.813	540.216	228.58	178.993	288.688		1.07493	0.862719	1.07686	0.962435	0.825311	0.634899	0.664154	0.947747	1.49709	0.759408	1.01977	0.512379	1.3433	0.885241	0.977503	1.35523	1.06695	0.816851	2.17333	1.01279	1.87192	1.49432	1.66573	1.46365	1.38742	1.15711	1.81531	1.08992	1.19356	2.31019		1.00484	0.806909	0.881132	0.999242	1.39877	1.51036
Q9NZN3	HUMAN	EHD3	EHD3	EH domain-containing protein 3 OS=Homo sapiens OX=9606 GN=EHD3 PE=1 SV=2	#N/A	24	20	5	4692.89	8524.37	3574.11	12822.7	3745.16	2402.36	5297.89	5924.66	8267.33	9318.43	3059.16	2303.92	3166.9	1598.64	1270.66	1833.76	2224.97	2695.79	2880.94	1942.33	6862.41	2528.97	2316.11	1631.71	2787.71	372.944	287.109	881.345	394.533	262.443	317.307	354.282	404.344	642.526	511.295	428.396	471.828	470.913		1.4146	0.865114	1.3631	1.02617	0.641458	0.565949	0.673158	0.991	1.36255	0.712034	1.58195	0.609095	0.836991	0.816754	0.908832	0.540824	0.791191	1.41054	1.86975	0.556766	0.857806	3.05651	1.9403	2.20747	0.751601	1.20071	2.48813	1.28317	1.1264	1.0847		1.21427	0.779546	0.942568	0.975458	1.29763	1.51031
Q9UJZ1	HUMAN	STOML2	STOML2	Stomatin-like protein 2, mitochondrial OS=Homo sapiens OX=9606 GN=STOML2 PE=1 SV=1	#N/A	17	15	6	1939.63	2065.49	3429.28	3067.95	2698.08	2735.44	3147.83	3188.21	3926.71	4228.04	2025.3	1944.58	2202.68	1702.04	1340.64	1711.7	1436.1	2129.92	2359.2	1426.06	1822.11	1619.87	1435.09	1331.03	1248.62	538.05	436.253	594.827	470.335	532.585	443.498	583.203	721.098	427.204	650.19	409.062	383.896	448.809		1.16669	1.06562	1.02606	1.45308	1.01385	1.00179	1.0652	1.07312	1.5134	1.27184	1.18166	1.0478	1.12966	1.27906	0.982489	1.71245	1.29229	1.64595	1.42866	1.27917	1.73194	1.36157	1.53202	1.45537	1.40074	1.59158	1.56705	1.7629	1.21044	1.56164		1.08612	1.12141	1.10818	1.20084	1.49315	1.51022
O15228	HUMAN	GNPAT	GNPAT	Dihydroxyacetone phosphate acyltransferase OS=Homo sapiens OX=9606 GN=GNPAT PE=1 SV=1	#N/A	4	12	4	664.754	793.418	1127.32	1313.05	767.213	791.022	842.251	984.172	1146.72	1427.8	1692.14	1445.18	2640.1	1554.9	1409.42	1522.65	1539.84	2263.28	1865.9	1593.11	2226.45	2071.23	1674.85	1573.7	1440.31	407.125	314.548	545.313	388.693	274.843	304.944	360.703	486.712	379.392	733.471	329.119	359.79	380.664		1.09781	1.0193	1.02476	0.924645	1.03103	0.901766	0.823669	0.985211	1.08266	0.994849	1.28279	0.84961	1.04988	0.974212	0.888965	1.54621	1.09966	1.68917	1.47292	0.742364	1.31463	1.42452	1.80095	1.49466	0.974275	1.44808	1.86102	1.19383	1.3252	1.98114		1.04729	0.933265	0.976023	1.01757	1.32707	1.50989
Q9UM07	HUMAN	PADI4	PADI4	Protein-arginine deiminase type-4 OS=Homo sapiens OX=9606 GN=PADI4 PE=1 SV=2	#N/A	18	14	4	4162.67	3939.98	5659.44	2465.77	4197.05	4214.62	2287.57	11600.7	5065.94	9598.92	985.381	678.923	4242.33	1657.55	841.514	1201.28	399.803	5658.54	3824.55	1933.86	1230.59	1051.84	3333.38	2068.21	957.489	386.447	261.749	864.773	646.867	407.138	265.919	514.281	711.088	459.531	1263.74	476.289	557.895	628.653		0.545041	0.912328	0.774568	0.320293	1.00419	0.396998	0.448223	0.188613	0.464869	0.781975	2.76401	0.441194	1.09033	0.566725	0.802814	1.39694	0.65138	2.00139	1.45763	0.686255	1.19858	0.580552	0.608632	1.20702	0.866853	2.66951	2.28706	1.80429	0.496221	2.13012		0.743979	0.471663	0.573781	0.987417	1.13896	1.50871
Q9NZQ3	HUMAN	NCKIPSD	NCKIPSD	NCK-interacting protein with SH3 domain OS=Homo sapiens OX=9606 GN=NCKIPSD PE=1 SV=1	#N/A	9	6	1	838.126	875.457	684.324	2094	1033.72	697.158	1008.56	1247.42	1897.11	2509.72	682.421	547.235	520.826	502.726	438.544	531.212	532.998	457.628	527.533	472.592	873.616	507.101	486.627	524.298	503.89	39.577	28.4169	55.7067	36.2278	41.6127	29.6147	46.6863	42.559	37.7993	66.7048	46.0804	46.7511	47.5035		0.975665	0.93594	0.802068	1.08377	0.674417	0.86851	0.628399	1.05557	1.35149	0.995619	1.20673	0.602982	0.768722	1.05203	0.977786	0.798705	0.839789	1.03146	1.18205	0.882985	0.903065	1.73014	2.444	1.83523	0.990641	0.906304	2.42785	1.04475	1.00428	1.41542		0.904557	0.862132	0.878042	0.993624	1.0526	1.50856
Q9H0P0	HUMAN	NT5C3A	NT5C3A	Cytosolic 5'-nucleotidase 3A OS=Homo sapiens OX=9606 GN=NT5C3A PE=1 SV=3	#N/A	17	12	8	4552.26	5729.99	4164.53	7413.66	3934.76	5634.03	5098	5794.11	6319.15	8028.96	1377.18	1282.23	1517.09	853.325	1179.07	1223.65	1740.25	1110.92	1799.97	1923.4	1660.98	1364.62	949.711	958.594	1141.3	676.272	783.31	848.448	560.257	698.482	634.96	799.786	788.72	710.953	903.393	626.669	633.02	597.533		1.29563	1.89211	1.1555	1.26138	1.43186	1.15989	1.03199	1.71194	1.35478	0.839445	1.47255	1.2731	0.910578	1.20375	1.01852	0.810043	1.09914	1.49241	1.37897	1.13523	1.2819	1.63396	1.44203	1.60598	1.29988	1.09285	2.04052	1.7707	1.34242	1.46827		1.44775	1.31941	1.36754	1.15324	1.26166	1.50783
Q9BX67	HUMAN	JAM3	JAM3	Junctional adhesion molecule C OS=Homo sapiens OX=9606 GN=JAM3 PE=1 SV=1	#N/A	7	4	2	1900.62	2303.79	1417.74	5338.92	1694.38	816.413	1693.27	1925.75	2967.38	2767.93	534.551	601.962	318.942	294.293	194.541	296.131	369.034	249.556	409.19	371.071	796.253	342.156	390.08	303.196	267.302	89.1378	131.635	190.561	98.7175	94.1719	59.4299	100.251	98.6877	85.8939	143.203	72.7831	72.0031	90.6821		0.999347	1.1589	1.05595	1.88	0.481836	0.607575	0.730613	1.15254	1.66947	0.919113	1.13655	1.61827	1.2136	0.924852	0.894772	0.674407	1.09583	0.996095	2.34269	1.15772	1.21323	2.48679	2.53967	1.75131	1.23246	0.779393	1.6336	1.27795	1.06859	1.7605		1.0714	0.970512	1.00834	1.19666	1.42383	1.50543
P27169	HUMAN	PON1	PON1	Serum paraoxonase/arylesterase 1 OS=Homo sapiens OX=9606 GN=PON1 PE=1 SV=3	#N/A	2	2	1	699.301	793.765	1116.58	1472.59	900.074	870.863	882.792	1132.01	1357.05	1412.82	318.785	359.109	442.011	244.06	231.119	393.367	260.346	422.688	298.839	242.886	541.259	269.403	262.796	255.39	233.061	51.4688	45.4306	78.1646	49.3871	96.9028	49.0708	123.193	160.365	48.3057	118.507	53.0757	56.0729	103.256		0.980799	0.969931	0.606366	1.43405	0.967546	0.92294	0.61597	1.03966	1.27302	0.974618	1.25768	0.570276	0.61994	1.57085	0.666242	1.49568	0.646071	1.76511	0.981175	1.21639	2.01301	2.16144	1.97257	1.50771	1.5464	1.68794	1.56967	1.19337	1.07582	1.48758		0.852365	0.996032	0.942157	0.990376	1.46841	1.50513
Q02108	HUMAN	GUCY1A1	GUCY1A1	Guanylate cyclase soluble subunit alpha-1 OS=Homo sapiens OX=9606 GN=GUCY1A1 PE=1 SV=2	#N/A	15	10	4	3205.32	3849.4	1259.05	8403.41	2806.34	1445.97	2832.85	3731.75	5341.33	4970.78	1457.55	1117.53	1078.12	903.645	665.278	900.97	1150.47	826.975	1646.95	996.581	3534.12	1168.36	1089.12	882.605	1280.92	185.742	120.245	310.495	159.405	139.051	130.301	173.045	183.585	169.233	289.712	194.607	185.359	168.045		1.00945	0.919173	0.957735	1.03073	0.515252	0.613604	0.737408	1.06111	1.34434	0.833456	1.32976	0.680497	0.902113	0.830989	1.10133	0.356939	1.05116	0.994381	1.75717	0.786923	1.03895	3.25962	2.38235	1.90331	0.979306	0.762741	1.77127	1.51903	1.07761	1.63955		0.962118	0.79162	0.855557	1.00321	1.32074	1.50439
P50148	HUMAN	GNAQ	GNAQ	Guanine nucleotide-binding protein G(q) subunit alpha OS=Homo sapiens OX=9606 GN=GNAQ PE=1 SV=4	#N/A	18	13	11	4804.5	7333.33	3622	10048.6	4989.65	3079.99	6348.02	5586.72	8867.93	8120.25	2053.29	1877.28	1725.91	1148.71	777.505	1224.71	1279.13	1714.66	1789.04	1194.74	2541.23	1509.7	1583.16	1045.79	1182.6	729.762	562.294	1531.36	1043.9	737.482	608.365	821.971	1025.75	904.347	1799.62	803.421	873.406	857.964		1.27224	0.940354	1.04466	1.47757	0.617275	0.611958	0.702755	1.00678	1.6161	0.904128	1.11966	0.649536	1.20586	0.963942	0.928076	0.596812	0.842988	1.35843	1.76896	0.851906	1.1849	2.00015	1.65574	1.77727	0.949504	1.34957	1.62742	1.40812	1.18825	2.07884		1.08575	0.883267	0.959199	1.05533	1.22916	1.50434
A0A0C4DFN3	HUMAN	MGLL	MGLL	Monoglyceride lipase OS=Homo sapiens OX=9606 GN=MGLL PE=1 SV=1	#N/A	4	5	2	1049.6	2090.22	670.728	2199.28	756.743	524.392	1100.77	1057.9	1831.33	1474.18	801.843	604.649	893.141	464.93	321.738	450.526	694.577	776.436	732.123	535.683	1539.56	766.505	663.915	610.222	679.673	305.84	262.186	1301.96	566.54	273.617	278.946	378.962	392.404	386.464	772.586	396.117	378.045	452.901		1.45462	0.822522	0.930178	0.928416	0.692959	0.494016	0.671394	1.0665	1.2312	0.713882	1.39797	0.631054	1.3636	0.691766	0.953413	0.427239	0.736125	1.37138	3.13367	0.658568	0.944475	2.36394	1.40089	2.42002	0.912122	1.19219	1.94805	1.12415	1.17694	1.85953		1.06911	0.770656	0.882575	0.997555	1.37649	1.50424
Q02127	HUMAN	DHODH	DHODH	Dihydroorotate dehydrogenase (quinone), mitochondrial OS=Homo sapiens OX=9606 GN=DHODH PE=1 SV=3	#N/A	7	11	2	1527.87	1301.02	2028.81	802.998	2606.52	2783.92	3175.57	2452.53	2624.86	2780.19	718.428	698.713	818.646	687.707	585.49	652.141	518.992	1376.69	1653.14	666.379	511.416	641.581	672.775	488.472	583.787	47.8239	37.0242	37.7627	46.8689	59.6674	42.014	69.8214	39.7707	35.2161	44.4636	40.1687	35.4252	38.8778		1.21832	1.14562	0.947905	1.2012	1.06806	1.00655	1.13088	0.892233	1.2351	1.18228	0.94092	0.996572	1.26156	1.12114	1.08121	1.43435	1.28727	1.40739	1.01645	1.60606	1.0705	0.879208	0.567713	1.00704	1.87937	2.36676	1.06663	2.84202	1.10298	1.19682		1.10395	1.05979	1.07635	1.11697	1.24303	1.50367
P49327	HUMAN	FASN	FASN	Fatty acid synthase OS=Homo sapiens OX=9606 GN=FASN PE=1 SV=3	#N/A	56	52	18	10875.6	11920.8	13245.2	26782.4	12812.5	12195.9	12285.2	16342.5	19807.1	21156.9	5729.49	3347.41	5986.18	3570.53	3288.82	4760.89	5211.82	4786.9	6728.44	4491.11	10109	4891.74	4327.96	4431.67	3846.12	1784	1393.49	1808.88	1378.45	1392.69	1368.91	1459.18	1529.22	1327.52	2039.73	1388.42	1463.49	1267.41		0.958844	1.06882	0.972224	0.796639	0.951875	0.782695	1.00254	1.24034	1.36354	0.849737	1.27551	1.02053	1.00952	1.13303	1.01682	1.16204	1.30653	1.42463	1.32475	1.01995	1.11994	2.4058	2.34971	1.54592	1.06864	1.13922	1.65127	1.60128	1.16417	1.49381		0.999964	0.954817	0.971747	1.09553	1.3948	1.50175
A6NC48	HUMAN	BST1	BST1	ADP-ribosyl cyclase/cyclic ADP-ribose hydrolase OS=Homo sapiens OX=9606 GN=BST1 PE=1 SV=1	#N/A	8	9	1	1682.74	1968.95	2182.83	1718.68	1670.05	1390.24	2111.7	2583.97	2184.5	3308.93	361.316	348.218	906.601	286.785	268.984	315.499	263.029	1417.64	652.579	454.212	361.177	460.225	697.801	363.139	409.662	63.5386	23.7061	93.2863	99.5346	75.7085	45.6828	59.6709	154.695	63.0471	145.294	53.3985	49.754	107.2		1.26445	0.926583	0.803382	0.710358	0.832454	0.548721	0.582116	0.536575	0.737078	0.585037	1.54724	0.302077	1.26833	0.643611	0.680434	1.19552	0.809645	1.84945	1.18871	0.964721	1.97121	0.736795	0.941309	1.30804	0.76036	2.89196	1.98134	1.33125	0.938851	1.85142		0.99814	0.642045	0.77558	0.823401	1.24515	1.50057
H0YF29	HUMAN	C8orf82	C8orf82	UPF0598 protein C8orf82 (Fragment) OS=Homo sapiens OX=9606 GN=C8orf82 PE=1 SV=1	#N/A	2	3	1	490.811	464.201	666.464	556.033	915.568	899.319	849.344	791.052	819.809	828.86	128.358	184.351	1208.65	161.419	107.973	142.004	199.458	423.794	236.734	119.523	155.425	290.543	157.883	109.573	153.386	27.9565	26.0717	20.9413	30.1714	13.5927	24.0147	26.3421	17.9078	22.2384	21.7179	18.2443	18.0698	24.6807		0.927669	0.852025	1.04038	1.31415	0.982253	0.769693	1.12348	1.42185	0.915009	1.15068	0.864001	1.21971	1.41151	1.01228	0.853526	1.39572	1.30789	8.61594	0.9797	0.63591	0.837785	1.10796	1.16445	0.89541	1.23236	3.02104	0.905296	1.68757	2.07116	1.01603		0.940026	1.12229	1.05394	1.06096	2.12584	1.49917
P01133	HUMAN	EGF	EGF	Pro-epidermal growth factor OS=Homo sapiens OX=9606 GN=EGF PE=1 SV=2	#N/A	12	10	5	2550.33	4143.29	2174.23	5644.6	3127.19	2111.65	3257.1	3060.85	5931.57	5142.42	1252.57	1324.83	620.453	615.957	362.043	755.454	678.638	624.89	807.066	645.654	1316.79	679.177	683.93	463.967	636.747	410.172	275.277	703.652	403.991	420.509	282.041	575.312	636.862	411.223	755.782	365.2	418.403	409.972		1.04154	1.08535	0.992842	2.22705	0.675254	0.608598	0.680951	1.1408	2.10558	1.03543	0.978787	0.66462	0.975382	1.26992	0.881726	0.649641	0.990305	1.04299	1.69887	1.01526	1.53762	2.21353	1.68656	1.89677	1.38901	1.05044	1.64442	1.35668	1.1417	1.82473		1.03991	1.06653	1.05655	1.13021	1.30689	1.49879
Q9HAT2	HUMAN	SIAE	SIAE	Sialate O-acetylesterase OS=Homo sapiens OX=9606 GN=SIAE PE=1 SV=1	#N/A	4	6	1	948.305	1268.7	1127.49	2168.21	1072.35	774.708	1149.97	981.352	2734.6	1826.85	1058.97	1076.83	893.965	547.536	393.894	646.55	685.001	709.656	768.968	584.343	1651.4	664.013	738.553	496.886	715.52	110.726	97.6506	132.844	106.966	102.879	103.986	148.456	119.451	109.654	118.937	119.246	112.812	102.938		1.07238	0.898547	1.01649	1.65584	0.722439	0.605693	0.963947	1.05333	1.62838	0.841949	0.915142	0.90522	0.99157	0.994203	1.10541	1.01713	1.02643	1.37465	1.23147	0.953689	1.10731	2.53937	1.95598	2.5501	1.37619	1.09124	1.70359	1.18245	1.02106	1.10254		0.995806	1.00025	0.998584	1.05455	1.32143	1.49789
H0YMD1	HUMAN	LDLR	LDLR	Low-density lipoprotein receptor OS=Homo sapiens OX=9606 GN=LDLR PE=1 SV=1	#N/A	2	2	1	188.971	251.052	165.957	452.773	333.196	338.782	314.662	348.194	440.924	526.594	314.712	183.084	206.188	150.768	147.169	191.374	226.18	228.291	268.254	151.888	853.091	256.066	166.113	144.568	140.23	95.2431	69.0069	121.313	92.189	84.4007	30.7187	94.0325	108.487	49.611	150.262	43.3706	46.7124	196.621		0.944375	1.01054	0.407761	1.21809	1.01676	0.979145	0.252482	1.50482	2.09384	1.00309	1.04501	0.567179	0.757717	1.27325	0.356471	0.754312	0.782819	1.37181	0.997091	0.693704	0.891674	5.67578	2.05795	1.32332	0.772869	1.51886	1.58043	1.78475	1.70366	1.23503		0.787559	0.994261	0.916748	1.01379	1.59531	1.49711
A0A087WU53	HUMAN	MAGT1	MAGT1	Dolichyl-diphosphooligosaccharide--protein glycosyltransferase subunit MAGT1 OS=Homo sapiens OX=9606 GN=MAGT1 PE=1 SV=1	#N/A	2	9	4	492.425	520.027	877.874	746.04	711.853	767.036	851.354	778.065	961.261	1067.29	1117.43	1150.39	2010.2	814.212	684.546	988.07	818.037	1581.25	1155.87	913.519	1122.8	1221.57	998.986	742.801	778.669	507.785	456.272	595.65	469.618	541.227	410.509	628.554	626.364	447.262	694.638	414.079	407.795	495.984		1.19597	1.08733	0.989759	1.36927	1.07752	0.814788	0.908428	0.973678	1.33003	0.969124	1.09301	1.0097	1.03923	1.17606	0.916328	1.73415	1.12369	2.39267	1.31813	1.1977	1.3861	1.33642	1.47373	1.35036	1.39095	1.88211	1.49932	1.37578	1.45399	1.53719		1.09102	1.02874	1.05209	1.07621	1.49841	1.49543
A0A5H1ZRP2	HUMAN	TGOLN2	TGOLN2	Trans-Golgi network integral membrane protein 2 OS=Homo sapiens OX=9606 GN=TGOLN2 PE=1 SV=1	#N/A	13	14	12	2721.63	2879.1	3738.05	4093.85	4223.09	3314.18	4334.52	3850.95	4865.94	5819.84	2603.73	2439.22	3203.87	1915.31	1571.26	1913.66	1655.97	3507.57	2466.66	1241.29	2540.28	2456.36	1917.31	1532.33	1961.42	1105.27	746.572	1244.27	1059.36	1184.09	926.111	1646.49	1510.12	980.833	1530.46	888.329	915.405	1013.65		1.02639	0.688196	1.01691	1.35235	0.784777	0.871139	0.960173	0.918101	1.44356	1.06188	0.911881	0.77403	1.09833	1.06097	0.921	1.33485	1.14592	1.77629	1.29003	1.22764	1.56567	1.40838	1.4619	1.15222	1.70704	1.94467	1.3781	1.36757	1.36185	1.58675		0.910496	0.977308	0.952254	1.03881	1.39268	1.49501
P22307	HUMAN	SCP2	SCP2	Non-specific lipid-transfer protein OS=Homo sapiens OX=9606 GN=SCP2 PE=1 SV=2	#N/A	15	21	14	3421.62	2929.92	5445.01	3624.19	5083.89	4625.54	5291.55	5828.24	6343.15	7912.22	4325.34	3615.69	11175.3	2982.62	3075.81	3233.32	3027.77	9265.24	3787.25	3477.49	3045.02	4755.44	3555.03	3123.37	3078.47	2036.94	1734.92	2192.34	2375.76	1920.86	2027.88	2038.49	2537.63	2095.19	3255.69	1887.14	1834.22	2335.55		1.04085	1.06924	1.00494	1.11174	0.909843	0.945736	0.972657	0.930964	1.32994	0.917083	1.14641	0.832141	1.13952	0.994166	0.905151	1.71455	0.977004	3.43614	1.05154	0.921329	1.21715	0.936269	1.1412	1.2477	0.977748	2.84884	1.55633	1.16449	1.46218	1.56157		1.03834	0.974188	0.998247	1.03777	1.46485	1.49501
P49257	HUMAN	LMAN1	LMAN1	Protein ERGIC-53 OS=Homo sapiens OX=9606 GN=LMAN1 PE=1 SV=2	#N/A	26	25	10	6221.39	6160.21	10419.3	11748.1	8572.19	9466.93	9229.71	10177.7	12396.5	12453	5264.04	4128.93	5080.5	3199.6	3103	4235.85	3827.14	5137.18	5088.09	3706.78	5209.76	3749.84	3946.85	2729.61	3062.92	1170.52	819.037	1329.09	775.587	989.328	808.935	985.449	1287.71	880.673	1394.68	792.112	766.869	903.966		1.0767	1.14179	1.05417	1.27183	1.10438	0.955811	0.9683	1.17887	1.62147	0.985566	1.18729	0.980393	0.928383	1.30476	0.948163	1.68303	1.40112	1.56494	1.59093	1.18423	1.54139	1.60475	1.89767	1.44613	1.17959	1.5824	1.45272	1.56727	1.15505	1.66944		1.09089	1.09584	1.09398	1.13658	1.51006	1.49378
Q86YW5	HUMAN	TREML1	TREML1	Trem-like transcript 1 protein OS=Homo sapiens OX=9606 GN=TREML1 PE=1 SV=2	#N/A	14	12	12	2357.04	4051.98	1484.57	6935.06	2317.83	1497.04	2959.63	2654.49	4841.37	4796.68	2395.54	2320.4	1528.73	1153.62	568.478	1210.11	1548.92	1097.44	1942.88	1138.58	3882.08	1214.32	1441.42	1189.6	1405.15	722.243	517.257	1877.73	763.366	542.914	522.483	997.17	1081.38	783.421	1306.96	838.813	924.204	948.018		1.2769	0.846284	0.836889	1.72471	0.645881	0.422537	0.558142	1.15128	1.78055	0.857461	1.14525	0.55256	0.815465	0.89945	0.896062	0.463275	0.771536	1.13627	2.00589	0.579967	1.15518	2.88547	2.16416	2.08875	1.06523	0.815706	2.06947	1.4441	0.90258	1.39616		0.98669	0.90051	0.932827	0.9924	1.28537	1.49327
P20742	HUMAN	PZP	PZP	Pregnancy zone protein OS=Homo sapiens OX=9606 GN=PZP PE=1 SV=4	#N/A	4	5	2	1053.42	1056.42	3276.91	2237.62	2161.04	1673.69	1820.06	1453.77	2495.18	2269.89	1309.7	1827.35	971.499	827.153	516.974	926.135	614.672	1557.92	1252.4	885.154	1180.15	826.598	1089.86	873.821	689.416	44.5768	29.6895	49.1355	41.1932	45.3049	31.8974	57.9777	86.0394	50.3904	78.9198	59.3002	40.997	37.0743		0.842214	1.00089	1.29088	2.06629	0.774483	0.584571	0.817136	0.695043	1.48095	0.935306	0.672717	0.760574	1.05527	1.04723	1.51913	3.10631	1.14195	1.09853	1.25873	1.1606	2.20413	1.33446	2.12112	1.15462	1.48525	1.76162	1.05037	1.41615	0.934678	2.02174		1.04466	0.987504	1.00894	1.06731	1.61496	1.49319
P00387	HUMAN	CYB5R3	CYB5R3	NADH-cytochrome b5 reductase 3 OS=Homo sapiens OX=9606 GN=CYB5R3 PE=1 SV=3	#N/A	19	18	4	4149.85	5400.93	4597.37	10897.3	4712.39	4253.57	5343.43	5693.94	7009.38	8536.83	1819.99	1970.65	2043.66	1732.72	1224.82	1426.28	1416.84	1861.38	1952.44	1592.79	2269.19	1645.47	1711.94	1306.85	1346.72	124.481	61.1742	221.51	136.393	48.5888	83.8913	53.5445	95.7983	127.083	263.605	90.5458	102.167	140.713		1.13391	1.09457	1.04646	1.35424	0.902636	0.841699	0.690805	0.973659	1.25071	1.19074	1.20829	0.50374	1.12314	0.980143	0.745601	0.962722	1.02504	1.40441	1.82403	0.400105	0.788854	1.5594	2.28196	1.48744	0.440914	1.27915	1.81157	1.34173	1.13077	2.17067		1.09165	0.952608	1.00475	1.00034	1.13779	1.49302
E7ESC6	HUMAN	XPO7	XPO7	Exportin-7 OS=Homo sapiens OX=9606 GN=XPO7 PE=1 SV=1	#N/A	23	19	10	4280.37	4233.41	4112.87	4555.38	6407.89	5694.03	5221.66	5076	5844.33	10059.6	1469.65	1604.15	1453.48	1621.98	1518.06	1554.67	1541.73	2719.46	5329.46	1362.82	1760.78	1457.65	1478.11	1366.63	1465.88	798.41	851.01	808.795	838.922	690.933	818.715	671.446	642.408	780.127	722.77	883.638	818.928	760.248		0.814879	0.948466	0.988018	1.11642	0.888597	1.0565	1.03689	1.07298	1.02281	1.12883	0.792148	1.07779	1.06248	1.08198	1.11911	0.966167	1.01117	1.01156	1.02433	0.875055	0.813599	1.22542	1.07012	0.912053	0.850375	1.89263	1.56988	3.70907	1.01446	0.915377		0.917121	1.03428	0.990343	1.04074	0.989615	1.49175
O95479	HUMAN	H6PD	H6PD	GDH/6PGL endoplasmic bifunctional protein OS=Homo sapiens OX=9606 GN=H6PD PE=1 SV=2	#N/A	17	10	3	3851.55	3065.18	5110.67	3980.97	5486.65	5554.51	5149.14	5390.43	6013.21	7215.21	873.307	837.28	2078.95	1101.99	802.052	716.059	719.429	1989.76	1336.02	795.794	583.057	1083.23	943.993	738.231	779.977	296.652	289.507	340.908	380.198	380.867	322.892	329.057	347.742	337.563	579.259	331.188	287.513	318.133		0.938485	0.969613	1.11472	1.02016	1.01237	0.977237	1.06627	0.876568	1.06406	1.34269	0.982463	0.956027	1.25551	0.872462	1.09367	1.47777	0.97962	2.53303	1.12577	1.25772	1.14833	0.710409	1.15111	1.09597	1.08663	2.42437	1.31505	1.62783	1.31983	1.91286		1.00761	0.990521	0.996928	1.08098	1.31895	1.49171
Q8NG11	HUMAN	TSPAN14	TSPAN14	Tetraspanin-14 OS=Homo sapiens OX=9606 GN=TSPAN14 PE=1 SV=1	#N/A	3	5	2	466.062	773.045	545.659	1183.72	649.572	544.66	665.54	574.2	1288.87	1087.88	1012.08	948.852	523.278	664.765	566.706	669.8	695.825	983.23	758.391	720.437	1020.81	782.876	782.76	672.017	710.22	62.2863	55.13	87.5604	61.427	54.417	51.5452	76.4544	83.737	67.0787	71.7308	44.7701	53.5702	50.2785		1.02458	0.998298	1.29185	1.31481	0.838491	0.785275	0.992697	0.964193	1.40242	0.921153	0.883967	1.06174	1.18301	0.928131	0.862218	0.880729	1.19956	0.725097	1.68631	1.04801	1.61267	1.41451	1.9106	1.98418	1.47242	1.36245	1.67476	1.05089	1.08482	1.38145		1.10491	0.979093	1.02627	1.03466	1.22384	1.49019
E9PGK7	HUMAN	TRPM2	TRPM2	Transient receptor potential cation channel subfamily M member 2 OS=Homo sapiens OX=9606 GN=TRPM2 PE=1 SV=1	#N/A	3	1	2	502.66	491.339	774.479	629.619	579.712	764.474	658.54	625.343	905.764	947.968	134.773	75.47	124.207	73.965	62.5784	63.4289	83.1453	216.663	208.04	153.439	91.34	134.028	164.931	107.55	95.4791	63.1121	59.4447	53.1875	55.7311	68.6884	56.3602	96.8428	79.843	64.3259	66.9437	49.091	54.9409	58.093		1.13598	1.251	1.13817	0.615311	1.31871	0.510205	0.997227	0.677889	1.09881	0.603041	1.07871	1.0518	0.986096	0.517139	0.868607	1.55831	1.11669	1.01267	0.94109	1.21536	1.41273	0.7447	1.26684	1.56244	1.71352	1.76647	1.63524	1.69616	1.09274	1.18449		1.17505	0.823869	0.955561	0.886316	1.14308	1.48974
Q6YHK3	HUMAN	CD109	CD109	CD109 antigen OS=Homo sapiens OX=9606 GN=CD109 PE=1 SV=2	#N/A	6	1	1	635.807	816.031	619.241	1216.34	702.895	550.452	882.293	787.079	1146.4	1397.1	47.4594	39.0801	35.3262	30.4294	20.3526	28.0456	32.035	28.5704	40.6479	21.6253	135.734	58.8444	51.3669	20.0094	33.3479	46.9886	51.2173	43.5695	39.1619	56.9159	41.3178	78.9425	56.0565	36.0863	47.6168	41.6853	39.4063	46.302		1.25523	0.619493	0.842073	1.11951	0.783122	0.583034	0.96415	0.917696	1.35955	0.871702	1.11977	1.19515	0.913842	0.803412	0.972726	0.853044	1.09648	1.01198	1.01669	1.32813	1.30808	3.88832	1.67559	1.63096	1.84212	0.818448	1.98763	1.16443	1.6857	1.11114		0.905598	0.873503	0.885539	1.03374	1.50039	1.4895
Q9Y2G8	HUMAN	DNAJC16	DNAJC16	DnaJ homolog subfamily C member 16 OS=Homo sapiens OX=9606 GN=DNAJC16 PE=2 SV=3	#N/A	5	4	1	1279.21	1407.69	1838.21	2768.12	1753.38	1473.92	1937.48	1985.28	2371.32	2720.71	666.006	594.542	622.591	448.477	357.696	479.234	461.195	485.024	808.756	518.632	866.398	542.971	476.055	361.898	395.572	90.9596	81.1181	96.4678	85.9815	87.7584	78.7141	123.615	100.757	84.6485	85.6387	87.43	87.4527	81.1644		1.105	1.26134	1.00403	1.44596	0.840619	0.869936	0.933644	1.12165	1.61976	1.09072	1.13226	0.962158	1.01984	1.16552	1.03702	1.36828	1.07889	1.51417	1.14422	1.04092	1.1951	2.10713	2.06046	1.35243	1.46622	1.17961	1.5517	1.96694	1.32054	1.01578		1.12346	1.04236	1.07277	1.14676	1.34982	1.48921
P29122	HUMAN	PCSK6	PCSK6	Proprotein convertase subtilisin/kexin type 6 OS=Homo sapiens OX=9606 GN=PCSK6 PE=1 SV=1	#N/A	13	8	3	1552.1	2983.52	1282.01	5411.96	1650.47	1326.62	1826.25	2046.82	4004.71	2837.27	1324.89	1071.78	784.659	1021.47	678.833	766.596	989.831	827.073	940.146	858.04	1492.88	823.576	889.14	859.702	951.191	173.753	148.269	611.087	319.397	263.615	202.999	438.874	368.129	249.947	390.738	282.756	347.632	320.204		1.10651	0.953366	0.748529	1.19085	0.803781	0.75425	0.607931	1.0998	1.47208	1.13496	1.24014	0.444028	0.956515	0.851763	0.846782	0.565307	0.520346	0.871833	1.83005	0.78946	1.10245	1.65874	2.38643	2.42641	1.31432	0.918959	1.71907	1.04459	0.915073	1.17016		0.936133	0.891322	0.908126	0.992324	1.04831	1.48688
Q8N766	HUMAN	EMC1	EMC1	ER membrane protein complex subunit 1 OS=Homo sapiens OX=9606 GN=EMC1 PE=1 SV=1	#N/A	12	17	3	1407.27	1790.16	3041.5	2112.85	2005.69	2865.51	2770.27	2614.39	3561.47	3699.54	2615.25	2110.61	3134.42	1797.78	1713.55	2254.91	2063.62	2857.34	2632.62	2333.58	2658.26	2527.1	2213.77	1912.59	1998.9	212.263	183.554	382.671	156.746	135.626	266.13	198.752	252.437	280.004	432.177	235.658	190.112	227.125		1.38121	1.14293	1.34218	1.03372	1.42869	0.839252	1.27568	1.01071	1.28089	0.880508	1.30349	0.879852	0.751353	1.1044	1.12961	1.90246	1.01747	1.53516	1.83431	0.650112	1.21004	1.30195	1.32159	1.77568	0.952704	1.39945	1.84452	1.28939	1.23771	2.07161		1.28877	1.11761	1.1818	1.04716	1.35021	1.48658
P33897	HUMAN	ABCD1	ABCD1	ATP-binding cassette sub-family D member 1 OS=Homo sapiens OX=9606 GN=ABCD1 PE=1 SV=2	#N/A	1	3	1	59.0263	56.9268	108.955	183.178	115.333	90.6122	108.35	236.134	138.041	175.556	249.572	249.496	234.341	197.708	187.45	184.642	173.324	199.478	142.4	247.89	178.655	178.49	234.867	193.274	174.61	36.8506	37.6629	35.4373	37.7001	57.222	31.5091	61.3652	47.8849	33.8182	29.4727	31.9261	26.0278	27.2548		0.939454	1.23379	1.26939	1.24179	0.785657	0.932975	1.18272	0.862663	1.24216	0.98403	2.04741	1.4137	1.4151	0.918995	1.19837	1.87929	1.38321	1.16636	1.33016	2.14787	1.79739	0.889196	3.15951	1.19689	2.30339	0.992839	1.52217	0.708748	0.888379	1.10628		1.14755	1.00116	1.05605	1.31711	1.51335	1.48478
Q9NRY4	HUMAN	ARHGAP35	ARHGAP35	Rho GTPase-activating protein 35 OS=Homo sapiens OX=9606 GN=ARHGAP35 PE=1 SV=3	#N/A	5	3	2	701.872	826.116	582.553	1686.12	678.307	554.05	710.901	653.078	1002.42	892.795	414.617	732.172	346.107	300.784	260.885	413.976	335.305	371.994	331.634	292.01	453.895	280.741	304.594	222.19	252.37	139.339	108.206	300.224	148.847	159.193	140.995	231.658	230.079	169.561	266.437	135.291	149.767	173.198		1.04805	1.12433	1.05003	2.8191	0.816814	1.00449	0.873131	1.29104	1.59641	1.15812	0.962806	0.670079	0.921754	1.59394	0.837803	0.762509	0.862874	1.33263	1.85917	0.985825	1.42479	1.74765	2.20697	1.47783	1.43457	1.4323	1.31621	1.2769	1.08095	1.64994		1.07414	1.36092	1.25337	1.10585	1.28221	1.48446
Q12797	HUMAN	ASPH	ASPH	Aspartyl/asparaginyl beta-hydroxylase OS=Homo sapiens OX=9606 GN=ASPH PE=1 SV=3	#N/A	16	9	9	2643.42	3065.88	5265.35	4434.51	3628.5	2894.1	3723.21	4770.05	5190.8	6156.23	1531.42	1141.01	1774.43	1210.19	1043.18	1137.64	1114.17	1321.63	1605.09	1341.77	1705.94	1485.87	1882.64	1226.37	1280.61	977.888	654.463	1487.51	945.903	1641.17	729.463	2064.53	2357.14	905.298	1717.12	713.886	772.031	1039.96		1.0261	0.917007	0.999231	0.779798	0.797602	0.71294	0.805152	0.76146	1.04662	0.827079	1.31461	0.72237	1.04405	0.777499	0.787958	1.84448	1.07935	1.2127	1.64185	1.81145	2.60171	1.16589	1.55344	1.43056	2.27875	0.903241	1.69663	1.09697	1.01549	1.89528		0.98078	0.77139	0.849911	0.931454	1.62249	1.4838
Q9UI26	HUMAN	IPO11	IPO11	Importin-11 OS=Homo sapiens OX=9606 GN=IPO11 PE=1 SV=1	#N/A	3	5	5	564.916	418.025	513.403	383.436	767.343	696.974	540.741	887.043	574.23	962.002	1029.81	1839.53	621.452	505.585	364.923	690.569	415.357	1484.91	803.907	346.274	529.337	373.318	491.022	341.356	322.137	851.674	775.586	586.721	679.409	783.554	710.484	807.016	657.431	640.597	559.229	655.593	606.08	657.618		0.704693	0.89979	1.01384	4.78001	0.908295	0.948251	1.12445	1.0793	2.67595	1.31376	1.15599	1.22749	1.07527	1.79444	1.03758	1.04463	1.34791	1.61484	0.928578	1.2401	1.04049	1.37548	0.78018	0.748336	1.27723	3.85852	1.25368	2.08895	0.970065	0.885068		0.872776	1.76806	1.43233	1.46864	1.22743	1.48275
P29279	HUMAN	CCN2	CCN2	CCN family member 2 OS=Homo sapiens OX=9606 GN=CCN2 PE=1 SV=2	#N/A	15	11	4	3806.78	5644.31	1891.54	6538.36	3759.19	1608.85	3005.92	3712.37	7741.22	5664.76	1649.34	2279.85	849.202	1005.64	495.46	1000.25	1073.86	1151.47	890.755	832.727	1798.68	989.136	1224.35	455.506	788.833	178.466	150.426	441.904	221.882	309.489	175.26	372.928	460.005	225.174	687.545	195.995	356.248	301.667		0.799619	1.01194	0.684507	2.77051	0.427977	0.602092	0.532775	1.30497	2.00431	1.22208	0.987545	0.457281	0.6745	1.21552	0.595807	0.40028	0.54252	1.03197	1.34335	0.940817	1.39837	2.18578	1.38362	2.05928	1.13367	1.39929	1.50691	1.08246	1.20201	2.09007		0.832023	1.12766	1.0168	1.02243	1.12044	1.48216
Q8IXI2	HUMAN	RHOT1	RHOT1	Mitochondrial Rho GTPase 1 OS=Homo sapiens OX=9606 GN=RHOT1 PE=1 SV=2	#N/A	8	14	1	1868.82	2532.54	2271.94	2449.62	2482.86	2350.86	3005.46	2681.66	3244.46	3655.91	1165.14	1143.47	1568.47	1095.89	923.227	1080.29	992.338	1838.87	1649.35	1108.87	1126.13	1688.73	1268.48	1066.09	1096.77	18.5344	15.1051	18.7137	19.3291	8.9853	14.328	16.9921	18.3974	15.6552	26.4238	17.0986	14.1949	11.0771		1.21048	0.969475	1.23894	0.999727	0.946834	0.807173	1.13391	0.867596	1.01868	0.958132	1.08007	1.1954	1.52969	0.944489	1.35316	1.03238	1.46679	1.3713	1.48098	0.711087	1.45595	0.984567	1.11312	1.30675	1.34474	1.60772	1.47246	1.44201	1.47645	2.09115		1.13963	0.951047	1.02177	1.15423	1.21472	1.4818
Q9BS26	HUMAN	ERP44	ERP44	Endoplasmic reticulum resident protein 44 OS=Homo sapiens OX=9606 GN=ERP44 PE=1 SV=1	#N/A	20	19	17	5660.44	5340.09	7397.28	8826.07	6737.17	6775.73	7519.44	8178.78	9433.59	9448.59	3486	3087.48	2754.65	1864.15	1565.03	2159.93	2046.43	3080.18	2728.86	2579.51	3132.33	2488.59	2401.1	1766.57	2035.08	2436.52	1635.59	4270.54	2645.15	2734.57	1935.51	3247.27	3391.32	2312.84	4588.4	1967.6	2067.89	2496.43		1.11611	1.2476	1.01344	1.49328	1.00572	0.756939	0.848104	0.989769	1.68603	0.901608	1.21398	0.716684	1.15905	1.04466	0.862164	1.3449	1.06764	1.3323	1.87127	1.19824	1.48601	1.51497	1.60466	1.40023	1.42289	1.48975	1.40246	1.31983	1.20362	2.01055		1.12572	1.01876	1.05887	1.08345	1.40219	1.48175
Q9NXC2	HUMAN	GFOD1	GFOD1	Glucose-fructose oxidoreductase domain-containing protein 1 OS=Homo sapiens OX=9606 GN=GFOD1 PE=1 SV=1	#N/A	4	1	1	361.2	480.839	433.016	656.092	471.038	525.477	465.339	961.401	760.227	1043.51	13.3965	20.1428	26.8592	14.7291	14.5219	13.5261	18.5638	18.7305	16.5161	17.9304	19.5571	15.4485	16.878	14.2507	16.9201	63.3506	52.7722	54.1549	54.8711	62.4235	55.9086	105.85	77.4277	55.0355	91.0406	57.3644	66.4863	52.8349		0.987902	1.11951	0.922476	1.25765	1.11557	0.906696	0.937111	1.15906	0.836431	0.919633	2.04103	0.884539	0.91972	0.844521	0.961512	1.02849	1.06185	1.677	0.907716	1.04631	1.2978	1.22108	1.55834	1.61394	1.7742	1.16947	2.21535	1.03121	0.964551	1.52598		1.00996	1.07522	1.05075	1.0582	1.17718	1.48163
Q9GZY8	HUMAN	MFF	MFF	Mitochondrial fission factor OS=Homo sapiens OX=9606 GN=MFF PE=1 SV=1	#N/A	3	3	1	636.94	938.518	820.021	1113.75	757.43	839.641	1029.74	1003.55	1171.21	1427.21	510.508	478.22	487.318	374.055	332.859	415.257	375.416	505.533	478.79	331.272	482.132	402.106	388.749	313.759	318.939	182.834	136.494	229.186	156.4	178.955	142.795	198.961	210.203	143.041	250.453	144.026	149.381	157.711		1.35952	0.972951	0.931586	1.40454	1.10854	0.97761	0.929983	1.1026	1.49937	1.0986	1.32494	0.888949	1.01859	1.21961	0.938	1.04099	1.19075	1.43126	1.49262	1.16549	1.369	1.41603	1.41388	1.5463	1.29578	1.48476	1.88428	1.40621	1.18099	1.63113		1.08802	1.10465	1.09842	1.14115	1.30088	1.48042
Q86UK5	HUMAN	EVC2	EVC2	Limbin OS=Homo sapiens OX=9606 GN=EVC2 PE=1 SV=1	#N/A	1	1	2	206.852	448.26	196.437	565.374	219.626	183.962	234.037	276.856	374.056	481.242	76.7914	82.1168	209.375	41.6253	44.6436	50.137	48.4047	76.4043	54.2628	43.5343	53.5475	59.1854	48.5193	44.4978	44.1503	197.41	195.517	140.343	181.764	208.696	193.654	204.427	164.624	169.994	126.667	177.557	174.543	145.64		1.06562	0.952142	1.06186	1.79598	0.837613	0.976403	1.20965	1.05866	1.67951	0.91039	1.26058	1.22129	1.13538	1.09655	1.1091	0.599706	1.23311	4.57926	0.876641	1.3036	1.02831	1.17114	1.72604	1.70315	1.27694	1.67104	2.19119	1.18679	1.29445	0.791214		1.02654	1.17566	1.11974	1.20183	1.54168	1.4801
Q9Y4F3	HUMAN	MARF1	MARF1	Meiosis regulator and mRNA stability factor 1 OS=Homo sapiens OX=9606 GN=MARF1 PE=1 SV=6	#N/A	8	6	1	959.536	972.81	1071.83	840.066	1484.65	1676.45	1573.54	1584.3	1500.71	1729.35	399.01	408.428	498.372	399.062	390.008	426.092	389.137	693.547	1066.17	391.126	371.999	406.608	381.589	355.733	387.197	61.0112	54.8767	35.6829	63.0146	77.9831	48.857	107.809	66.2007	56.5403	48.2701	47.3355	43.8789	59.7009		1.05987	1.04345	1.09172	1.08961	1.12919	1.04047	0.94337	1.03814	1.06448	1.06462	1.06712	1.0596	1.21673	1.13673	0.913991	1.10936	1.17805	1.32956	0.688995	1.50576	1.27826	0.992421	0.869478	1.01082	2.08166	1.85025	1.16482	2.84434	1.08475	0.932038		1.06502	1.04815	1.05448	1.07476	1.15463	1.47977
Q9BSI4	HUMAN	TINF2	TINF2	TERF1-interacting nuclear factor 2 OS=Homo sapiens OX=9606 GN=TINF2 PE=1 SV=1	#N/A	2	4	2	821.43	664.784	888.636	545.469	1384.91	1481.7	1520.53	1253.89	1152.83	959.363	665.654	724.054	740.762	744.636	692.361	678.194	592.671	547.338	492.29	691.391	469.735	613.263	678.923	578.689	530.508	204.176	174.807	125.781	154.473	183.929	172.884	222.824	192.115	176.603	790.309	144.313	156.385	143.231		1.09793	1.15997	1.17887	1.21477	1.06989	1.1616	1.15404	0.994348	1.11679	1.2493	0.905393	1.16688	1.03114	1.13783	0.96332	1.19584	1.36292	1.24281	0.839615	1.22777	1.28241	0.788094	0.734038	0.832421	1.4874	0.918291	0.692726	0.825934	1.0289	5.27548		1.14559	1.11893	1.12893	1.08152	1.13421	1.4744
P13667	HUMAN	PDIA4	PDIA4	Protein disulfide-isomerase A4 OS=Homo sapiens OX=9606 GN=PDIA4 PE=1 SV=2	#N/A	86	104	57	16447.2	17345.8	34410.3	29496.1	22484.7	24574	22304.7	24665.6	26525.1	33954.4	13184	10846.6	19372.1	8652.05	7109.6	11872.2	9818.32	12142.5	13341.5	12648	13749.7	9547.06	10159.6	8151.4	8934.44	7303.27	4489.4	8567.56	5628.16	7763.32	4697.54	7215.44	8258.92	5497.31	10759.8	5065.6	4933.56	5383.62		0.991994	1.39267	1.06566	1.19432	1.09292	0.782839	0.910624	1.0811	1.45169	0.952679	1.097	0.870277	1.09103	1.30725	0.981973	2.03653	1.41575	2.13307	1.66083	1.50493	1.601	1.51399	1.7457	1.17969	1.39872	1.33701	1.51011	1.46904	1.05123	2.08581		1.15011	1.01236	1.06402	1.10741	1.69516	1.47216
P12318	HUMAN	FCGR2A	FCGR2A	Low affinity immunoglobulin gamma Fc region receptor II-a OS=Homo sapiens OX=9606 GN=FCGR2A PE=1 SV=4	#N/A	4	6	2	653.767	731.269	674.19	1009.63	528.912	350.541	688.138	874.176	688.528	844.6	593.713	419.451	653.853	389.971	249.326	405.708	386.973	621.97	633.309	368.133	913.377	482.12	456.459	407.495	446.751	120.272	82.5254	133.275	106.911	143.932	86.4181	196.484	169.899	115.573	180.65	105.162	87.3341	131.966		1.30104	0.842598	1.05402	0.960059	0.662758	0.570668	0.788126	0.885721	1.35892	0.892584	1.65278	0.752625	0.975018	0.928602	0.959067	0.973534	1.09687	1.49657	1.21545	1.31265	1.54947	2.09058	1.45791	1.30178	1.79192	1.42359	1.59686	1.44954	1.1035	1.64752		1.06589	0.773467	0.883124	1.07423	1.39073	1.47158
P46934	HUMAN	NEDD4	NEDD4	E3 ubiquitin-protein ligase NEDD4 OS=Homo sapiens OX=9606 GN=NEDD4 PE=1 SV=4	#N/A	2	2	1	101.599	104.126	85.3003	120.788	136.882	97.8798	109.662	142.559	150.163	162.115	231.17	229.953	567.521	175.429	172.96	165.725	167.985	424.584	351.932	147.872	199.699	231.455	189.436	170.54	165.395	36.7383	33.5354	75.0395	51.6841	52.8937	31.2459	43.8315	79.7805	60.9854	88.1996	45.198	53.2698	49.9198		0.80114	0.844388	1.18201	1.31308	0.715067	0.987646	0.605602	0.959233	1.32004	1.00174	1.04147	0.649976	1.00173	0.946329	0.876018	0.829267	0.712054	3.24068	1.4544	1.02517	1.54629	1.14033	1.17427	1.09702	0.849533	2.42448	1.18434	2.00962	1.32167	1.70947		0.942512	0.916127	0.926021	0.976758	1.42117	1.4713
Q8TF68	HUMAN	ZNF384	ZNF384	Zinc finger protein 384 OS=Homo sapiens OX=9606 GN=ZNF384 PE=1 SV=2	#N/A	12	4	2	3447.08	3081.08	3939.19	2568.39	5733.98	6082.8	5811.73	4983.27	4867.8	4409.35	634.586	749.904	389.195	512.058	669.979	591.548	502.868	868.002	582.843	415.239	441.184	426.112	496.168	432.389	435.935	146.018	141.15	107.57	107.838	315.084	128.576	491.067	376.883	116.94	177.662	104.58	106.786	149.212		1.01356	0.912954	0.913597	1.64876	1.06083	1.47303	1.0045	1.10562	1.39521	1.12582	0.869077	1.10274	0.842487	1.30059	0.817035	1.20683	1.14077	0.855693	0.840395	2.46161	2.94442	0.969996	0.786864	0.848939	3.83649	1.90841	0.768986	1.28145	0.936859	1.38799		0.946703	1.25855	1.14161	1.06471	1.48853	1.4695
Q9Y5S2	HUMAN	CDC42BPB	CDC42BPB	Serine/threonine-protein kinase MRCK beta OS=Homo sapiens OX=9606 GN=CDC42BPB PE=1 SV=2	#N/A	18	11	3	4403.03	6999.16	3083.9	9847.85	4307.39	2924.98	4916.28	5431.62	7524.47	7728.59	1754.21	1384.14	1435.02	1040.76	750.738	1127.78	1218.01	1128.86	1634.4	1122.66	2492.23	1239.71	1151.16	1030.59	1218.8	156.167	107.133	392.658	235.659	160.044	104.314	228.781	228.204	185.096	336.332	182.374	179.474	203.768		1.14136	0.990426	0.965947	1.2211	0.679062	0.662309	0.544376	1.07454	1.54758	0.918165	1.261	0.559089	1.22982	0.994937	0.951741	0.540931	0.814978	1.26599	2.04914	0.835213	1.19091	2.19867	1.72736	1.74688	1.19393	0.995892	1.79426	1.44189	1.09368	1.75519		1.03258	0.836277	0.909889	1.06605	1.27083	1.46864
Q9HCN6	HUMAN	GP6	GP6	Platelet glycoprotein VI OS=Homo sapiens OX=9606 GN=GP6 PE=1 SV=4	#N/A	13	10	4	2725.73	4768.1	1402.18	7582.57	1875.85	980.353	2334.51	2695.17	2917.12	4205.62	2427.05	1411.45	1189.22	882.284	558.656	1136.36	1332.89	683.036	1595.34	1025.88	3704.4	1246.01	1420.2	956.154	1888.33	265.328	165.857	629.671	316.731	215.299	176.267	333.645	295.476	248.701	692.088	382.409	282.902	313.205		1.24451	0.721657	0.834417	0.992889	0.522618	0.392988	0.591393	0.937625	1.70731	0.620644	1.43678	0.556468	1.06266	0.799378	1.28302	0.374223	0.890203	0.83656	2.11261	0.722352	0.991354	2.60587	2.02368	1.55509	1.11941	0.480484	2.24198	1.12225	0.876511	2.32203		0.933527	0.687503	0.779762	1.06661	1.21903	1.46768
Q9UBV2	HUMAN	SEL1L	SEL1L	Protein sel-1 homolog 1 OS=Homo sapiens OX=9606 GN=SEL1L PE=1 SV=3	#N/A	11	12	5	1540.86	1334.66	3108.87	2159.14	2203.47	2269.96	2354.77	2751.85	2885.5	3222.4	1582.08	1048.96	1760.13	1109.06	979.341	1283.11	1174.65	1794.26	1310.34	1138.05	1317.58	1408.96	1381.73	998.406	1072.86	693.284	465.912	692.829	586.764	681.081	464.087	641.007	1595.74	536.76	1115.28	433.309	454.591	538.121		1.06866	0.988752	1.0814	0.911351	1.03017	0.850862	0.93499	1.02055	1.37453	0.963562	1.24887	0.938666	1.18214	1.11478	0.872981	2.1623	1.39675	1.52922	1.39583	1.37216	3.21491	1.14473	1.50174	1.30953	1.29143	1.55887	1.46242	1.13844	1.22412	2.24694		1.04627	0.949585	0.985842	1.09936	1.74513	1.46669
Q9HBI1	HUMAN	PARVB	PARVB	Beta-parvin OS=Homo sapiens OX=9606 GN=PARVB PE=1 SV=1	#N/A	18	15	10	4977.84	9995.06	2532.08	11871.1	2973.9	1910.82	4124.12	5167.19	7781.04	7746.31	3444.68	1809.91	2143.81	1474.58	936.805	1730.86	1940.35	1482.1	2424.28	1666.98	5546.66	2034.54	2295.25	1970.95	2237.74	1296.33	878.268	3750.71	1823.52	1056.7	902.589	1438.91	1935.11	1648.66	3164.88	2075.44	2264.94	1948.03		1.38677	0.768912	0.782658	0.83484	0.64253	0.43211	0.428481	0.895005	1.58889	0.680165	1.73751	0.416935	0.86567	0.798374	0.985262	0.338221	0.6154	0.988852	1.78055	0.50164	0.918646	2.55845	1.58568	2.61644	0.683085	0.683634	2.60477	1.11822	0.938451	1.50245		0.979447	0.646593	0.771413	1.0104	1.10025	1.46659
P14770	HUMAN	GP9	GP9	Platelet glycoprotein IX OS=Homo sapiens OX=9606 GN=GP9 PE=1 SV=3	#N/A	13	12	6	1594.96	1826.41	1138.97	3478.49	1019.93	792.764	1129.81	1093.34	1565.36	1595.69	1169.05	1191.37	450.557	656.592	420.019	726.076	751.608	721.951	921.566	704.986	1750.66	807.209	814.498	503.675	597.484	413.344	377.78	756.979	454.997	421.819	349.798	455.926	501.66	408.256	681.374	417.47	400.355	427.712		1.10773	1.10404	0.986047	1.86574	0.777273	0.657768	0.844855	1.17705	1.83078	1.02825	1.07197	0.912439	1.09894	1.13707	1.0083	0.665801	0.998335	0.705592	1.8283	1.0188	1.21164	2.74161	2.03339	1.53477	1.10118	1.13061	1.56451	1.44321	1.26412	1.6457		1.06594	1.06454	1.06506	1.15539	1.31001	1.46469
Q6ICL3	HUMAN	TANGO2	TANGO2	Transport and Golgi organization protein 2 homolog OS=Homo sapiens OX=9606 GN=TANGO2 PE=1 SV=1	#N/A	7	6	3	1093.29	1368.27	654.695	1929.76	867.709	778.615	962.825	1079.79	1293.77	1626.42	410.259	299.419	511.848	423.802	348.466	340.002	495.077	506.124	755.663	488.68	974.268	505.272	426.41	374.79	378.013	158.472	156.939	260.131	188.403	251.519	143.44	196.365	174.386	187.378	211.304	219.796	179.298	177.23		1.10962	1.24324	1.05112	0.761742	0.897323	0.886521	0.804648	1.25951	1.04373	1.07818	1.24442	0.88037	1.05687	0.864988	1.23298	0.531936	0.888972	1.30218	1.45924	1.41093	0.978242	2.47861	1.56792	1.49102	1.10154	1.28762	1.87438	1.92246	1.28545	1.18534		1.13466	0.921949	1.00172	1.05736	1.29287	1.46447
Q9Y3B3	HUMAN	TMED7	TMED7	Transmembrane emp24 domain-containing protein 7 OS=Homo sapiens OX=9606 GN=TMED7 PE=1 SV=2	#N/A	5	7	4	1008.64	953.164	1372.38	1502.52	1379.75	1454.73	1611.19	1552.49	1809.73	2112.28	1166.5	1266.39	1259.47	769.393	573.544	742.161	712.237	1225.95	966.882	781.207	1089.57	895.479	861.305	667.987	571.791	713.637	661.308	902.679	727.713	651.707	703.358	719.03	938.795	753.745	1308.91	635.419	632.702	754.217		1.16774	1.11543	1.08693	1.8082	1.05434	0.818927	1.01427	1.01696	1.66557	1.09857	1.1252	0.953636	1.0494	1.05968	0.916303	1.3991	1.0291	1.79832	1.3017	0.939791	1.35379	1.55573	1.53177	1.31163	1.03687	1.75046	1.53091	1.38055	1.2786	1.88751		1.12337	1.14254	1.13535	1.12405	1.33965	1.46354
P17947	HUMAN	SPI1	SPI1	Transcription factor PU.1 OS=Homo sapiens OX=9606 GN=SPI1 PE=1 SV=2	#N/A	2	4	1	260.195	243.983	338.482	220.579	379.584	326.89	372.782	512.405	364.413	530.805	185.594	128.584	515.948	161.405	110.766	126.057	136.27	425.932	236.8	177.702	132.231	291.787	197.873	154.812	177.115	93.4899	58.9609	100.709	112.617	79.7823	60.2736	62.4711	76.6614	79.3581	205.4	70.2198	64.7417	110.006		0.98208	1.00624	0.908259	0.728106	0.861179	0.627213	0.689835	0.771633	1.05093	0.913956	1.34991	0.674812	1.28891	0.713802	0.803671	1.34271	1.07	2.92156	1.15262	0.913114	0.877395	0.748762	0.875006	0.960032	0.714986	2.41185	1.39839	1.34088	1.65225	2.35082		0.965526	0.735593	0.821818	0.970856	1.28945	1.46303
P11021	HUMAN	HSPA5	HSPA5	Endoplasmic reticulum chaperone BiP OS=Homo sapiens OX=9606 GN=HSPA5 PE=1 SV=2	#N/A	134	203	110	30969.4	34829.1	55460.3	54903.6	39290.3	41619.7	39816.9	45210.7	51473.9	62304.8	31497.4	23432	43898.6	20367.6	17056.8	25148.3	21699.7	26960.1	28233.6	28385.6	36726.4	23750.1	24052.4	19761.7	21525.7	15376.7	9237.95	18653.3	10958	15021.2	10426.1	14843.3	17151.2	11602	21519.3	10612.7	9816.72	10877.1		1.0134	1.30329	1.1213	1.07585	1.05929	0.78314	1.00765	0.996313	1.44616	0.935156	1.15068	0.892824	1.05906	1.15465	1.02569	1.68576	1.48612	2.01555	1.80279	1.45176	1.65762	1.68625	1.66884	1.31009	1.43457	1.23784	1.58576	1.29631	1.09046	2.07978		1.146	0.984449	1.04503	1.09489	1.68369	1.46296
Q9HCN8	HUMAN	SDF2L1	SDF2L1	Stromal cell-derived factor 2-like protein 1 OS=Homo sapiens OX=9606 GN=SDF2L1 PE=1 SV=2	#N/A	11	10	6	2098.92	2039.4	4857.87	3306.7	3469.71	4287.63	3443.91	3541.47	4164.99	4965.49	1245.83	923.922	1914.46	787.507	698.612	1102.56	954.65	1356.7	1108.77	1117.01	1322.65	1021.09	988.131	741.041	863.585	868.12	503.033	916.282	623.975	791.638	577.252	739.353	998.171	652.066	1154.84	513.284	528.412	573.244		0.992565	1.29246	1.18379	1.06904	1.23573	0.808342	1.04797	1.1046	1.44151	0.9112	1.02068	0.913231	1.1328	1.27574	0.931841	2.34775	1.57603	2.21516	1.66346	1.43718	1.81213	1.5304	1.59809	1.20038	1.34226	1.56979	1.4311	1.28292	1.18148	2.09655		1.15627	1.05314	1.09181	1.08957	1.79744	1.46282
Q86VW0	HUMAN	SESTD1	SESTD1	SEC14 domain and spectrin repeat-containing protein 1 OS=Homo sapiens OX=9606 GN=SESTD1 PE=1 SV=2	#N/A	1	1	2	17.4943	29.3384	22.0124	36.9184	14.4556	14.699	18.586	20.3916	34.8907	30.7448	54.6826	36.1911	45.7663	33.8225	19.3386	37.4491	29.6883	32.3373	40.8277	34.5127	87.8845	46.69	42.1259	33.1646	46.5153	129.613	134.012	147.09	170.753	146.804	114.79	165.827	163	132.78	179.747	117.02	126.507	136.319		1.28573	0.850027	1.0104	0.891364	1.01684	0.476298	0.873508	0.731204	1.3468	0.833026	1.41064	1.01978	1.29936	0.922348	0.89048	0.940042	0.986304	1.12719	1.1193	1.11712	1.24037	2.16454	1.57661	2.41365	1.26187	0.796447	2.12684	1.00556	1.14995	1.3678		1.04872	0.797843	0.891921	1.1032	1.24212	1.46234
Q15404	HUMAN	RSU1	RSU1	Ras suppressor protein 1 OS=Homo sapiens OX=9606 GN=RSU1 PE=1 SV=3	#N/A	55	44	23	13910	21785.9	9115.45	35689.5	10235.8	7898.34	12139.9	17004.6	24111.2	20266.5	10170	5830.44	6576.08	4123.71	3024.22	4908.79	6399.5	3804.73	6693.01	5580.33	14977.1	5672.27	6107.25	5007.65	4809.02	2026.03	1653.19	4687.68	2160.23	2162.11	1670.64	2509.22	3420.29	2173.44	4136.19	3127.53	2822.31	2913.86		1.18603	1.05131	0.757803	1.09843	0.771638	0.56975	0.582493	1.20564	1.91598	0.77689	1.66129	0.576411	0.753198	0.924795	1.09046	0.510729	0.706406	1.23891	1.63443	0.753853	1.19254	2.82161	1.99965	2.35558	0.874877	0.716795	1.97996	1.26093	1.06863	1.44214		0.99838	0.84559	0.902886	1.09986	1.2655	1.46232
Q12931	HUMAN	TRAP1	TRAP1	Heat shock protein 75 kDa, mitochondrial OS=Homo sapiens OX=9606 GN=TRAP1 PE=1 SV=3	#N/A	25	20	10	5337.55	5565.5	10992.5	8399.53	8175.72	9442.52	11320	10098.1	12662.2	14652.5	3605.73	2602.01	3494.37	2532.82	2177.04	3482.3	2283.47	3049.54	3660.92	2721.63	3340.3	2246.64	2585.8	1930.34	2093.04	1875.72	1479.14	1880.39	1455.5	1535.06	1652.16	1604.2	2162.13	1498.77	2487.74	1496.98	1299.62	1679.22		1.38459	1.23539	1.00628	1.18109	1.15495	0.988187	1.10927	1.0365	1.63669	1.14968	1.23513	0.993098	0.977225	1.58066	1.00507	2.0164	1.25936	1.58614	1.2625	1.03064	1.45166	1.51621	1.54077	1.54875	1.07706	1.38423	1.79219	1.66174	1.01978	1.67027		1.20875	1.094	1.13703	1.22537	1.44613	1.46185
Q9Y4D1	HUMAN	DAAM1	DAAM1	Disheveled-associated activator of morphogenesis 1 OS=Homo sapiens OX=9606 GN=DAAM1 PE=1 SV=2	#N/A	30	18	8	8024	13216.3	5855.14	16990.7	6992.52	4990.43	8246.53	8279.86	15002.2	13016.3	3664.61	3133.49	2438.28	1819.15	1163.38	2176.54	2145.86	1797.88	2902.23	1943.89	4291.06	1716.94	2143.05	1653.96	2033.77	360.218	291.882	557.725	387.278	290.819	297.589	430.77	477.681	398.318	732.1	381.163	434.026	401.481		1.17934	1.00015	0.953476	1.61221	0.713682	0.59857	0.712355	1.10407	1.88548	0.935973	1.1841	0.698694	0.927048	1.11985	0.912412	0.551323	0.862274	1.25452	1.33506	0.696151	1.14345	2.2078	1.59985	2.14547	1.03116	0.925026	1.86146	1.49323	0.883384	1.75247		1.04432	0.948177	0.984231	1.09479	1.15008	1.46151
O95445	HUMAN	APOM	APOM	Apolipoprotein M OS=Homo sapiens OX=9606 GN=APOM PE=1 SV=2	#N/A	1	1	1	295.495	423.986	315.732	472.997	301.369	250.753	307.414	336.135	466.704	496.355	127.093	134.299	56.5506	103.007	80.7828	90.7459	69.4302	177.093	184.163	88.4736	167.447	89.9293	91.7152	93.8061	94.1927	78.6217	74.6287	118.394	87.3734	79.8042	71.3069	100.115	93.005	82.0883	99.6421	82.2425	81.7462	89.2163		1.02006	0.948901	0.960308	1.44039	0.832048	0.866415	0.834181	0.744656	1.3631	1.10477	1.11536	0.873042	1.02214	0.973271	0.962112	0.877664	0.919754	0.606519	1.38503	0.933587	1.08802	1.79591	1.31483	1.54861	1.1712	1.89936	1.647	1.97519	0.964514	1.16566		0.976422	0.943539	0.95587	1.05911	1.08664	1.4608
Q9NYK5	HUMAN	MRPL39	MRPL39	39S ribosomal protein L39, mitochondrial OS=Homo sapiens OX=9606 GN=MRPL39 PE=1 SV=3	#N/A	14	9	5	3642.63	3642.36	5591.13	3955.57	6143.87	6131.28	6362.1	6407.43	6416.64	6894.11	1333.94	1342.59	1724.51	1327.11	1199.22	1285.4	1088.55	3280.13	1453	1157.74	1129.02	2247.24	1280.4	1140.44	1121.1	442.348	376.528	435.943	386.429	418.959	383.406	489.455	459.632	411.698	535.869	350.272	356.136	457.963		1.03552	0.980593	1.01142	1.13716	0.997951	1.01573	0.941916	0.921995	1.12984	1.12405	1.0429	0.925019	0.949342	1.08873	0.860514	1.53497	1.08672	1.46064	1.07098	1.02926	1.12918	0.956267	1.08595	1.0444	1.20245	2.77824	1.12211	1.23068	1.9034	1.31647		1.00918	1.00295	1.00529	1.0172	1.18115	1.46046
O75718	HUMAN	CRTAP	CRTAP	Cartilage-associated protein OS=Homo sapiens OX=9606 GN=CRTAP PE=1 SV=1	#N/A	8	6	3	2135.45	2509.49	3504.59	4000	2425.55	2131.87	2349.5	2912.31	3367.78	4153.06	1321.76	761.636	1039.74	582.529	537.39	885.378	649.084	645.382	671.986	672.791	996.064	685.537	716.337	527.403	640.909	216.341	110.044	373.603	228.365	203.222	154.26	281.035	341.594	225.201	443.143	195.3	157.331	237.295		0.968647	1.07095	1.14134	1.21238	0.878921	0.855423	0.781807	1.03322	2.10399	0.927274	1.20068	0.557715	1.15737	1.40935	0.989798	1.50899	1.09644	1.65507	1.89346	1.02995	1.73123	1.58554	1.7223	1.38846	1.42431	1.02732	1.71221	1.06967	1.09124	2.24589		1.06031	0.952349	0.992836	1.19231	1.5001	1.46018
O95183	HUMAN	VAMP5	VAMP5	Vesicle-associated membrane protein 5 OS=Homo sapiens OX=9606 GN=VAMP5 PE=1 SV=1	#N/A	2	3	1	448.353	433.836	741.715	494.295	719.455	818.714	1002.19	913.341	1466.8	1187.88	560.785	586.892	494.283	367.665	321.543	538.707	398.248	475.234	371.264	594.595	584.973	457.28	360.84	345.709	325.742	103.623	48.4061	99.3739	47.9336	67.6012	47.7558	92.8302	97.9821	56.9997	79.9661	64.6462	54.2712	57.8689		1.39299	1.72799	1.01658	1.7056	1.13796	0.934454	0.851716	1.15737	1.62973	1.06849	1.26949	0.863314	0.854888	1.56557	1.15295	1.68153	1.8481	1.43646	1.77232	1.20566	1.74749	1.70002	1.12061	2.03876	1.65561	1.3811	1.65108	1.07895	1.32893	1.42618		1.37919	1.15742	1.24058	1.20063	1.62737	1.46015
Q7L5N7	HUMAN	LPCAT2	LPCAT2	Lysophosphatidylcholine acyltransferase 2 OS=Homo sapiens OX=9606 GN=LPCAT2 PE=1 SV=1	#N/A	9	10	3	2674.51	1972.67	5109.48	2487.9	3464.95	2363.25	2814.62	6017.79	3628.92	6866.81	915.676	926.036	3589.82	1067.36	785.966	959.895	969.954	4135.58	1862.81	1280.02	742.875	1948.19	1492.71	1166.68	1195.37	429.601	266.743	594.539	699.773	434.288	368.916	327.503	463.768	567.877	494.988	443.336	430.7	762.065		0.812313	0.996186	0.952203	0.720695	0.682045	0.611684	0.61859	0.754875	0.712632	0.830683	1.73676	0.447268	1.17336	0.747046	0.743375	2.19896	0.720345	2.79381	0.996909	0.728205	0.777636	0.578149	1.07071	1.04732	0.54915	3.21855	1.98179	1.44974	1.5162	0.829985		0.920234	0.677578	0.768574	0.913019	1.25629	1.45793
A0A0G2JJG8	HUMAN	MPIG6B	MPIG6B	Megakaryocyte and platelet inhibitory receptor G6b OS=Homo sapiens OX=9606 GN=MPIG6B PE=1 SV=1	#N/A	4	7	1	2066.61	2708.68	1149.1	4590.45	1434.79	1001.15	1522.11	1689.92	2510.86	2003.5	1405.5	1956.61	1148.19	952.328	482.335	1002.58	1162.49	1027.43	1417.06	1033.76	2963.49	1037.27	1345.18	729.817	1164.9	160.221	127.592	520.998	228.129	165.29	145.996	273.238	339.579	237.334	476.746	233.224	209.476	235.679		1.06086	0.957215	1.0663	1.81173	0.697768	0.44662	0.655935	1.07641	1.30143	0.881812	1.17782	0.573246	1.02494	0.928344	1.04783	0.481269	0.719843	1.06317	2.34075	0.74262	1.52566	2.74405	1.92258	1.74998	1.22761	0.951351	1.39637	1.31213	0.960467	2.14193		1.02812	0.937691	0.971603	0.990774	1.37391	1.4578
Q14432	HUMAN	PDE3A	PDE3A	cGMP-inhibited 3',5'-cyclic phosphodiesterase A OS=Homo sapiens OX=9606 GN=PDE3A PE=1 SV=3	#N/A	1	2	2	175.223	216.641	130.869	351.7	182.433	203.629	213.509	230.301	292.534	272.288	479.623	308.873	328.282	212.31	122.69	253.037	278.856	210.612	378.838	256.88	839.039	319.564	277.45	215.475	231.592	128.345	122.097	366.91	166.128	142.576	109.879	206.639	214.797	160.5	326.11	174.984	176.802	177.624		1.17034	1.06366	0.90569	1.27895	1.11618	0.508022	0.620038	1.15466	1.98597	0.879109	1.26239	0.688985	0.937448	1.04775	0.98742	0.66793	0.724241	1.35931	2.07045	0.804546	1.21208	3.4742	1.79501	1.60352	1.16605	0.872078	1.49254	1.56865	1.32322	1.84021		1.04656	0.935569	0.977192	1.11272	1.47325	1.45766
P12814	HUMAN	ACTN1	ACTN1	Alpha-actinin-1 OS=Homo sapiens OX=9606 GN=ACTN1 PE=1 SV=2	#N/A	117	131	64	22638.1	37131.7	15112.9	49495.4	18722.9	14157.8	23632.2	26033.7	36442.7	36882.3	24641.7	19520.1	20920.6	12556.6	9301.02	15092.2	16599.8	13381.9	21503.5	14210.1	38525.7	16612	16500.5	13362.7	17619	5925.7	4767.33	14471.5	7696.61	5581.77	4613.44	7367.06	8262.44	6574.36	12321.9	7250.65	7176.44	6719.75		1.26221	0.897816	0.946211	1.23331	0.756174	0.587654	0.663986	1.0488	1.5569	0.793348	1.39047	0.686135	1.10773	0.953551	1.04355	0.505702	0.852853	1.3218	2.0828	0.803354	1.18917	2.43412	1.6562	1.94642	1.0603	0.845492	1.96991	1.35863	1.04957	1.77343		1.03541	0.857986	0.924521	1.07596	1.31283	1.45749
Q9UFN0	HUMAN	NIPSNAP3A	NIPSNAP3A	Protein NipSnap homolog 3A OS=Homo sapiens OX=9606 GN=NIPSNAP3A PE=1 SV=2	#N/A	10	17	8	2129.23	1859.21	2409.03	3175.42	3211.17	2307.87	2877.36	3395.26	3613.61	2652.88	2816.33	3446.26	3376.9	2309.38	1728.44	2058.75	1875.41	3266.7	2303.58	1712.29	2798.53	2123.48	1970.35	1364.4	1477.56	374.654	272.487	606.087	433.138	399.303	349.523	588.241	562.396	438.995	779.326	335.237	409.439	416.583		0.896048	1.06744	1.06291	2.1484	0.718701	1.07751	0.84628	1.16913	1.7557	1.43967	1.05733	0.659758	1.04873	1.28343	0.811692	1.20801	0.907129	2.10516	1.46749	0.966811	1.3617	1.74461	1.59231	1.12532	1.42428	2.03646	0.82614	1.43605	1.32378	1.88694		1.0088	1.19201	1.1233	1.1509	1.39441	1.45641
O75717	HUMAN	WDHD1	WDHD1	WD repeat and HMG-box DNA-binding protein 1 OS=Homo sapiens OX=9606 GN=WDHD1 PE=1 SV=1	#N/A	7	6	1	1034.71	1096.33	2820.62	1910.68	1759.16	2242.32	1849.08	2501.5	2975.86	3370.15	391.892	219.991	575.778	235.245	289.459	502.593	391.669	342.667	277.939	315.419	378.799	399.011	254.029	242.523	281.906	26.4697	22.7134	17.7406	16.584	37.3132	23.2407	28.6726	30.8979	17.2816	21.4349	12.6151	20.3484	22.8696		1.05112	1.21555	0.799739	0.847797	1.27465	1.11551	1.07551	1.5094	1.51026	0.90658	1.42198	1.05111	0.767458	1.93688	0.58379	2.64718	1.22494	2.21892	0.82098	1.72674	1.42986	1.4598	1.79319	1.69164	1.32688	1.32056	1.91577	1.07111	1.5377	0.991944		1.02214	1.16458	1.11116	1.1683	1.64692	1.4561
Q15363	HUMAN	TMED2	TMED2	Transmembrane emp24 domain-containing protein 2 OS=Homo sapiens OX=9606 GN=TMED2 PE=1 SV=1	#N/A	30	30	9	7052.48	6211.52	10509.9	10254.2	12058.2	12614.3	11804.3	12262	13891.4	16555.1	5660.88	6278.95	7375.27	4083.06	3505.25	4608.59	4618.71	6936.34	5722.23	4723.64	6005.75	5235.36	5030.11	3557.9	4173.64	497.788	361.828	713.887	494.44	514.411	424.773	499.175	570.6	498.386	963.709	411.721	399.241	469.617		0.978944	1.11043	1.14722	1.47605	1.04612	0.824012	0.977773	1.08576	1.33076	0.959844	1.0169	0.832883	1.13814	1.08339	0.94773	1.58473	1.14584	1.73377	1.64328	1.18411	1.31345	1.41183	1.54617	1.15203	1.14904	1.63059	1.37293	1.34518	1.23072	2.21834		1.07887	1.08194	1.08079	1.04423	1.431	1.45562
H0YJE6	HUMAN	SPTB	SPTB_Isoform_1	Spectrin beta chain, erythrocytic (Fragment) OS=Homo sapiens OX=9606 GN=SPTB PE=1 SV=1	#N/A	3	3	1	679.155	1308.21	415.035	1295.63	526.504	356.146	709.502	906.881	1234.11	1450.42	468.456	344.287	425.18	304.768	175.52	365.524	421.193	279.063	363.681	320.302	850.174	275.571	383.992	248.365	417.996	114.983	82.3241	307.715	167.377	159.232	85.4085	211.014	205.918	167.705	296.812	192.553	204.51	183.761		1.34757	0.914842	0.863857	0.983347	0.676435	0.501316	0.439943	1.203	1.338	0.870473	1.72246	0.424055	0.862169	1.044	0.99185	0.417673	0.592283	1.21439	1.58506	0.820213	1.06069	2.42825	1.30386	2.34397	1.08695	0.797055	2.75481	1.03874	0.787081	1.52889		1.04209	0.760809	0.866289	1.03614	1.15979	1.45517
P39656	HUMAN	DDOST	DDOST	Dolichyl-diphosphooligosaccharide--protein glycosyltransferase 48 kDa subunit OS=Homo sapiens OX=9606 GN=DDOST PE=1 SV=4	#N/A	14	18	11	2442.56	2607.74	3920.36	3564.7	3324.25	3303.8	3754.52	3931.5	4588.17	5887.29	1865.39	1635.47	3180.72	1488.29	1232.23	1615.52	1417.67	2410.17	2259.99	1867.66	2014.94	2264.4	2056.24	1506.42	1571.1	1362.13	954.247	1872.92	1473.13	1052.41	1151.51	1117.72	1530.8	1370.99	2766.96	1248.84	1203.76	1365.02		1.12943	1.0914	1.06743	0.955716	0.993848	0.720077	0.896544	0.82844	1.09007	0.869707	1.18267	0.742956	1.14695	0.944058	0.972319	1.55253	1.06053	1.85871	1.45821	0.819383	1.19185	1.17747	1.41168	1.38021	0.870234	1.40842	1.77101	1.32067	1.32324	2.1543		1.09609	0.878925	0.960361	0.992676	1.30267	1.45497
Q8N128	HUMAN	FAM177A1	FAM177A1	Protein FAM177A1 OS=Homo sapiens OX=9606 GN=FAM177A1 PE=1 SV=1	#N/A	7	7	2	1118.76	1432.87	882.377	2495.7	1327.43	961.967	1225.8	1318.74	1878.01	1892.64	1224.96	1592.32	956.69	850.819	574.52	900.768	796.972	1040.68	1165.48	753.035	1799.42	762.06	926.443	777.763	821.672	67.5364	42.9328	203.632	79.9953	38.1904	45.2219	73.7264	92.2885	65.2913	165.225	59.4065	74.9255	69.8912		0.923439	0.894384	0.901709	1.8912	0.724684	0.682361	0.624539	0.946568	1.45489	1.01052	0.993454	0.592925	1.10478	1.06985	0.820437	0.691619	0.932715	1.13627	2.81227	0.52743	1.27455	2.13719	1.95616	1.41477	1.0182	1.23603	1.42579	1.38425	0.905103	2.28185		0.906511	0.973871	0.948611	1.00669	1.35886	1.45277
Q4KMQ2	HUMAN	ANO6	ANO6	Anoctamin-6 OS=Homo sapiens OX=9606 GN=ANO6 PE=1 SV=2	#N/A	8	16	7	1555.03	2146.17	1446.1	3455.65	1943.19	1710.54	2381.37	2199.75	3596.58	2950.36	2547.19	2497.92	1931.52	1467.83	1198.57	1583.68	1660.2	1922.81	2162.31	1549.1	3434.06	2101.24	1966.28	1705.61	1619.76	809.242	626.489	1572.2	977.727	719.951	652.779	1008.9	1140.8	970.119	1595.27	868.88	858.352	955.896		1.2255	0.878232	1.06945	1.41614	0.880276	0.679507	0.719614	0.941217	1.44408	0.832156	1.13203	0.690633	1.07783	0.897834	0.95784	0.78142	0.892097	1.09504	1.73317	0.793663	1.2576	1.94687	1.86731	1.85086	1.1122	1.0901	1.51831	1.22588	1.19125	1.7586		1.05772	0.927352	0.976242	1.00463	1.21426	1.45182
P17301	HUMAN	ITGA2	ITGA2	Integrin alpha-2 OS=Homo sapiens OX=9606 GN=ITGA2 PE=1 SV=1	#N/A	23	21	10	3470.28	5028.78	3582.63	10188.7	3324.56	1997.78	6177.62	5137.76	8229.18	5269.48	4341.25	3929.38	2338.14	2220.09	1394.73	3187.17	2589.56	1556.75	2742.24	2528.21	7050.02	2600.83	2727.64	1075.31	3018.91	690.714	481.599	2849.42	1276.84	832.062	580.379	1191.43	1485.27	1110.12	1944.04	1058.54	1364.33	1594.51		1.85818	1.11181	0.750373	1.72799	0.600917	0.61335	0.392302	1.13879	1.90912	0.976312	1.5454	0.325532	0.863069	1.4016	0.71551	0.843065	0.466881	1.02823	1.92604	0.562424	1.00395	3.10033	2.3976	2.47527	0.805335	0.6846	1.58501	1.20593	1.14375	1.31405		1.24012	0.89467	1.02421	1.10522	1.27585	1.45144
P12319	HUMAN	FCER1A	FCER1A	High affinity immunoglobulin epsilon receptor subunit alpha OS=Homo sapiens OX=9606 GN=FCER1A PE=1 SV=1	#N/A	1	1	1	307.349	234.54	269.036	96.7402	393.599	314.4	166.678	634.637	264.349	734.607	46.6935	42.9002	65.0669	60.4563	96.41	46.4087	63.0493	118.921	78.032	120.047	45.8773	280.136	99.0583	57.9099	42.0706	38.0726	46.144	45.4725	69.2062	35.4613	46.3835	52.5431	52.5951	112.404	39.5655	46.8897	54.9732	66.9878		0.423472	1.8094	1.84328	0.646612	0.798782	1.45313	0.760629	0.950307	0.703785	0.911224	1.61239	0.756701	1.13489	0.699492	0.76893	0.992958	0.624341	0.980718	0.745689	0.581518	0.86249	0.691482	0.357048	0.671621	0.861638	1.79242	1.86639	1.17613	4.22233	0.648822		1.35872	0.921893	1.0857	0.94106	0.782742	1.44955
Q9H8H3	HUMAN	METTL7A	METTL7A	Methyltransferase-like protein 7A OS=Homo sapiens OX=9606 GN=METTL7A PE=1 SV=1	#N/A	7	12	4	1226.57	1076.42	2480.35	3071.47	1991.12	1345.54	2090.84	3712.43	2008.1	2868.61	1069.14	817.275	726.823	1009.6	744.515	762.022	849.339	1100.52	1208.35	816.487	1179.66	979.443	1046.06	781.723	839.831	426.141	388.623	806.353	631.353	323.02	287.259	440.837	457.867	531.304	1036.89	438.786	508.91	554.181		1.05008	0.918222	0.999545	0.919108	0.675771	0.837282	0.540422	0.955168	1.20236	1.1354	1.86449	0.731118	1.18777	0.85697	0.825491	2.15402	0.801702	0.817385	1.517	0.6077	0.861388	1.32664	2.66738	1.00853	0.829349	1.23764	1.4407	1.35891	1.10148	1.95071		0.989284	0.78555	0.86195	1.1148	1.15512	1.44934
A0A494C1B9	HUMAN	GUCY1B1	GUCY1B1	Guanylate cyclase OS=Homo sapiens OX=9606 GN=GUCY1B1 PE=1 SV=1	#N/A	3	5	4	640.25	705.846	348.765	1176.11	488.666	226.553	444.279	485.083	825.747	1197.71	346.211	207.009	282.341	149.827	96.7006	179.04	226.218	167.467	259.255	190.541	714.25	223.534	196.837	140.486	245.614	421.685	322.627	685.573	370.607	359.67	334.885	406.051	427.86	386.084	540.176	421.867	391.694	414.087		0.909167	0.980592	0.958285	1.06534	0.463616	0.497656	0.831208	1.1642	1.78172	0.771063	0.992667	0.800782	0.919872	0.921405	1.0471	0.518187	1.04665	1.45303	1.70164	0.892724	1.06198	3.67578	1.74744	1.6898	1.00784	0.861845	2.45099	1.33422	1.15038	1.34075		0.949348	0.804404	0.858758	1.03352	1.47857	1.44791
P10620	HUMAN	MGST1	MGST1	Microsomal glutathione S-transferase 1 OS=Homo sapiens OX=9606 GN=MGST1 PE=1 SV=1	#N/A	2	3	1	710.806	511.934	1232.82	444.742	806.447	577.65	877.572	1037.58	812.969	1435.9	558.855	488.869	628.102	330.975	280.308	355.77	337.964	987.219	662.993	495.414	402.335	554.722	667.891	318.117	347.262	540.43	157.784	1081.29	773.267	266.912	298.849	214.356	516.808	572.312	1306.1	348.753	298.337	682.041		1.0882	1.11473	1.16753	1.10001	0.71629	0.630723	0.60966	0.760456	1.25748	0.74473	1.28661	0.321883	1.57749	0.80052	0.711467	2.01649	1.10249	1.4133	2.20587	0.544509	1.0543	0.905296	0.727451	1.00809	0.437291	2.22135	1.78053	1.49181	1.24818	2.66449		1.12349	0.763427	0.89845	0.957169	1.32032	1.4474
P43353	HUMAN	ALDH3B1	ALDH3B1	Aldehyde dehydrogenase family 3 member B1 OS=Homo sapiens OX=9606 GN=ALDH3B1 PE=1 SV=1	#N/A	4	6	3	396.199	256.05	454.446	318.362	349.431	264.414	356.783	495.311	424.76	509.924	392.117	423.954	1734.83	591.916	370.891	396.002	437.568	2093.26	904.986	486.967	318.461	641.76	736.561	544.942	521.293	62.509	70.6636	104.653	165.449	83.9035	91.144	78.7481	113.821	148.266	203.655	113.159	108.709	193.614		1.02104	0.810353	0.980845	0.705494	0.756699	0.617194	0.602958	0.728149	0.652515	0.984997	1.41748	0.467471	1.09452	0.65898	0.748599	1.39347	0.413525	2.8869	0.692324	0.555059	0.752976	0.529945	0.976196	1.21558	0.520954	3.48336	1.4593	1.50597	1.06794	1.34727		0.937412	0.682099	0.777841	0.860652	1.03203	1.44707
O94886	HUMAN	TMEM63A	TMEM63A	CSC1-like protein 1 OS=Homo sapiens OX=9606 GN=TMEM63A PE=1 SV=3	#N/A	10	10	4	2291.89	2919.43	1865.09	3757.87	2889.43	2622.72	3373.97	3399.79	4254.4	4453.52	638.852	823.217	590.778	503.715	434.037	512.546	511.633	735.933	744.939	459	684.443	532.52	509.644	463.62	526.782	160.032	155.795	314.42	205.254	221.537	145.274	264.757	301.795	192.399	260.714	152.224	166.677	173.841		1.16769	0.917971	1.13004	1.64638	0.907694	0.868047	0.85325	1.02323	1.27766	1.0074	1.17663	0.915048	1.20554	1.02506	0.894073	0.715784	0.939932	1.18152	1.84672	1.30117	1.77257	1.36884	1.4422	1.4724	1.55503	1.47182	1.54132	1.48983	1.06501	1.53128		1.0719	1.05972	1.06429	1.07163	1.30379	1.44611
O15525	HUMAN	MAFG	MAFG	Transcription factor MafG OS=Homo sapiens OX=9606 GN=MAFG PE=1 SV=1	#N/A	5	4	2	776.698	745.287	1667.59	854.838	1002.26	964.473	1094.22	1207.58	965.161	1710.37	622.338	407.925	1007.36	429.439	428.264	485.117	420.903	859.15	652.816	497.413	434.912	735.217	575.973	408.554	393.677	121.262	76.2975	165.534	116.969	125.989	82.3462	112.951	131.352	96.1255	171.408	99.3462	97.0142	100.168		1.09176	1.08274	0.97499	0.887949	0.962298	0.932223	0.835228	0.916198	1.35467	0.934778	1.20486	0.773876	1.18641	1.05598	1.00766	2.19134	1.22995	2.19277	1.67899	1.2779	1.33229	0.946692	1.12332	0.962985	1.14565	1.87015	1.70651	1.42101	1.60038	1.73857		1.04983	0.906779	0.960423	1.07403	1.54999	1.44607
Q9HDC9	HUMAN	APMAP	APMAP	Adipocyte plasma membrane-associated protein OS=Homo sapiens OX=9606 GN=APMAP PE=1 SV=2	#N/A	24	31	17	6654.91	5646.07	8198.98	7513.85	11222.1	12502	9856.66	10924	11180.8	12115.8	3432.47	3084.24	8324.05	2787.31	2667.75	2803.44	3395.51	7902.1	5329.46	3026.44	2867.19	3474.16	3363.24	2155.68	2899.7	2090.17	1794.03	3175.43	2031.14	1598.72	2245.86	1901.25	2828.97	2173.25	3512.62	2024.47	2725.79	1955.66		0.878326	1.07848	0.92845	1.09908	1.11406	0.95066	0.959473	1.21	1.22317	0.993267	0.973439	0.766442	0.86774	0.999015	0.864891	1.33306	0.892958	2.9663	1.3566	0.683002	1.20859	1.02173	1.22167	0.996322	0.812248	2.81594	1.07964	1.89917	1.23803	1.50065		0.961752	1.06665	1.02732	0.955424	1.35175	1.44546
Q9Y2J2	HUMAN	EPB41L3	EPB41L3	Band 4.1-like protein 3 OS=Homo sapiens OX=9606 GN=EPB41L3 PE=1 SV=2	#N/A	19	15	9	7180.09	7151.68	5489.02	4781.94	7655.34	6206.62	8034.53	6509.23	7925.17	11467.7	2150.53	2264.07	2241.88	2098.82	1985.21	2385.05	2137.91	4739.23	6786.99	2064.53	2230.34	1890.41	2083.33	2107.9	2095.75	1224.73	1178.99	1416.77	1457.21	1505.63	1202.09	1174.08	1230.56	1138.94	1446.72	1484.27	1259.69	1413.88		1.04953	0.985145	0.852	1.08037	0.810757	0.947298	0.899241	1.02016	1.02618	1.00151	0.850287	0.881958	1.09008	1.13809	1.11033	0.765994	0.916176	1.06977	1.05984	1.12631	0.920536	1.06427	0.66732	1.03525	0.878285	2.26145	1.49801	3.2386	0.902061	1.08224		0.962226	0.951565	0.955563	1.01406	0.988985	1.4454
O60568	HUMAN	PLOD3	PLOD3	Multifunctional procollagen lysine hydroxylase and glycosyltransferase LH3 OS=Homo sapiens OX=9606 GN=PLOD3 PE=1 SV=1	#N/A	4	6	2	840.971	806.33	965.358	1064.17	1047.86	874.992	1264.66	1368.68	1337.82	1819.13	642.955	556.705	777.195	438.57	338.043	430.826	442.688	1127.45	786.211	477.991	673.551	743.387	699.747	455.482	521.065	90.0246	73.5114	137.645	140.053	117.957	112.326	144.678	180.216	142.364	211.034	112.877	115.602	168.659		1.2069	0.855443	1.00165	0.996313	0.835028	0.604983	0.790304	0.792262	1.15067	0.784892	1.30616	0.517211	0.985385	0.771032	0.79418	1.17205	0.633394	1.39092	0.968441	0.829918	1.26796	1.20543	1.29202	1.27672	1.01792	2.01775	1.73604	1.40705	1.33041	1.48479		1.02133	0.803778	0.88536	0.901362	1.06687	1.44534
H7BZJ3	HUMAN	PDIA3	PDIA3_Isoform_1	Protein disulfide-isomerase A3 (Fragment) OS=Homo sapiens OX=9606 GN=PDIA3 PE=1 SV=1	#N/A	9	7	5	1725.28	1848.72	2226.15	2382.66	2069.99	2149.49	2058.6	2315.43	2523.07	2784.18	958.88	737.613	1212.97	605.552	549.553	721.013	705.088	897.705	519.219	777.618	1001.54	779.471	713.076	588.948	660.516	228.504	151.035	307.791	188.152	250.791	167.426	235.89	271.264	168.47	483.992	128.158	163.578	171.674		0.994499	1.18869	1.00503	1.12754	1.03841	0.840064	0.998809	1.07782	1.46577	0.925665	1.11857	0.901026	1.12245	1.10216	0.764548	1.24574	1.36318	1.85418	1.83618	1.49613	1.61827	1.53099	1.33333	1.21888	1.40724	1.37226	1.34502	0.793695	1.19152	2.88733		1.06274	1.01653	1.03386	1.05717	1.56352	1.44366
Q15646	HUMAN	OASL	OASL	2'-5'-oligoadenylate synthase-like protein OS=Homo sapiens OX=9606 GN=OASL PE=1 SV=2	#N/A	4	4	3	441.454	553.732	692.047	971.117	568.513	1084.28	703.632	815.481	1150.14	883.926	304.715	516.484	183.812	140.03	221.883	252.733	385.783	200.88	114.583	739.392	235.061	175.868	159.471	201.915	180.409	198.624	188.704	228.288	132.556	215.186	273.194	235.335	211.332	160.136	221.469	120.864	117.537	160.001		1.23767	4.09413	1.15397	2.85985	1.90722	1.2286	1.96869	2.13614	1.68725	0.775367	1.43441	1.35984	0.955227	1.39942	0.870971	1.39079	1.43133	1.0178	1.64509	1.55068	1.5229	1.30157	1.95163	2.02307	1.69587	1.1123	1.5548	0.634464	0.97381	1.59595		2.16192	2.0201	2.07328	1.21178	1.40859	1.44274
Q96EB6	HUMAN	SIRT1	SIRT1	NAD-dependent protein deacetylase sirtuin-1 OS=Homo sapiens OX=9606 GN=SIRT1 PE=1 SV=2	#N/A	8	6	2	903.769	833.581	1143.15	1173.7	1318.95	1273.91	1266.96	1947.66	1107.12	1957.64	350.296	430.865	974.961	411.105	411.859	443.508	384.577	740.397	382.554	396.186	310.315	664.639	367.585	367.984	399.454	406.397	388.314	207.584	225.821	323.489	293.368	389.706	388.075	243.78	469.522	246.646	238.146	309.469		0.960579	1.04717	0.890333	1.13883	0.965851	1.08859	1.07144	1.01648	0.925874	1.0866	1.47667	1.4182	0.824743	1.17224	0.900802	1.31597	1.48424	2.57694	0.758137	1.18145	1.41733	0.8202	1.35114	0.839394	1.42329	1.95696	1.48424	1.01114	1.75672	1.71479		0.966026	1.05624	1.02241	1.11502	1.36489	1.44221
A0A087WVC6	HUMAN	PTPRJ	PTPRJ	Protein-tyrosine-phosphatase OS=Homo sapiens OX=9606 GN=PTPRJ PE=1 SV=1	#N/A	34	28	16	9134.34	11939	9225.87	19474.4	10170	7888.12	10256.6	10689.5	14041.1	12413.6	6014.11	5112.78	4022	3163.8	2276.77	3429.89	3538.13	5409.49	4192.9	3426.81	7357.41	3804.63	4180.51	3111.57	3586.88	1544.57	1050.82	3063.8	1784.03	1468.9	1124.55	2073.25	2507.29	1454.59	3287.4	1378.18	1506.16	1668.74		1.00852	0.944983	0.916307	1.40991	0.775626	0.627844	0.708404	0.975681	1.65846	0.872455	1.05109	0.661957	1.12384	0.945831	0.868173	0.875597	0.972989	1.10911	1.93002	0.925323	1.57945	2.02889	1.84825	1.38064	1.30602	1.49173	1.22061	1.15624	1.04917	2.07087		0.956603	0.899493	0.920909	1.02597	1.34591	1.44044
Q8N511	HUMAN	TMEM199	TMEM199	Transmembrane protein 199 OS=Homo sapiens OX=9606 GN=TMEM199 PE=1 SV=1	#N/A	3	3	2	579.082	823.442	608.093	1771.86	615.337	409.762	651.324	746.31	1277.92	1407.12	449.188	326.135	258.98	360.781	323.739	295.255	213.153	293.747	288.842	336.832	350.183	257.751	333.512	336.909	352.816	242.758	220.651	362.137	333.223	288.018	248.739	287.814	301.545	321.533	324.531	243.81	265.366	303.147		1.05848	0.987548	1.13114	0.956186	0.665915	0.949162	0.875054	0.624938	1.31696	1.05776	1.21285	0.77624	1.17226	0.86565	0.857712	0.867141	0.854011	0.759298	1.27398	1.01323	1.06082	1.02669	2.52668	2.07677	1.01252	0.861229	2.28675	0.846848	0.755694	1.14169		1.05906	0.814251	0.906053	1.03706	0.979312	1.43852
P15848	HUMAN	ARSB	ARSB	Arylsulfatase B OS=Homo sapiens OX=9606 GN=ARSB PE=1 SV=1	#N/A	5	8	1	829.384	721.572	1191.76	722.127	1180.89	1257.98	1265.39	1824.9	1139.6	1450.09	834.521	729.563	1150.28	811.902	633.264	812.529	807.467	1583.14	1030.27	772.162	638.883	1338.91	1004.65	690.35	819.08	25.7102	15.2821	23.35	18.1563	36.3401	20.1372	28.4313	27.8185	24.9304	48.6125	18.2123	22.9378	19.1326		1.07156	0.921406	1.18518	0.870574	1.06528	0.755662	0.95731	0.963535	0.995818	0.968828	1.54536	0.726504	0.863138	0.969575	0.865803	1.53681	1.22225	1.37261	1.11005	1.72759	1.32248	0.762367	0.931202	0.965034	1.35161	1.88913	1.22796	1.22941	1.5977	2.31101		1.05938	0.922473	0.973813	0.990717	1.29345	1.43788
Q96TA2	HUMAN	YME1L1	YME1L1	ATP-dependent zinc metalloprotease YME1L1 OS=Homo sapiens OX=9606 GN=YME1L1 PE=1 SV=2	#N/A	8	8	4	1304.94	1291.14	2612.05	1642.75	1976.63	2079.86	2068.31	2061.79	2567.72	2688.89	1124.64	825.445	1206.57	842.582	718.2	1026.47	824.213	1137.7	1263.29	889.184	792.364	908.482	803.207	660.593	736.78	357.218	238.228	314.067	261.347	295.579	257.477	332.653	386.692	256.917	414.38	230.043	219.261	268.24		1.04638	1.2122	1.05402	1.12531	1.05222	0.979106	1.05631	1.12363	1.5332	1.14867	1.04308	0.977345	1.07219	1.39936	0.943762	2.0123	1.46551	1.64489	1.28848	1.21263	1.58643	1.08021	1.26556	1.29904	1.36473	1.551	1.36034	1.72221	1.23851	1.70002		1.1042	1.06732	1.08115	1.15966	1.47006	1.43768
P27824	HUMAN	CANX	CANX	Calnexin OS=Homo sapiens OX=9606 GN=CANX PE=1 SV=2	#N/A	85	140	81	21180.5	21160.3	32554.3	32170.2	29567.3	27330.1	30337	34438.1	38057.1	44381.4	22858.3	19808.4	28475.5	15202.1	11996.4	16597.3	14725.4	28421.9	21297.5	17899.7	21508.1	19912.3	19566.9	14439.7	15032.2	8097.5	5831.89	12984.2	8895.78	8335.49	6986.12	8877.19	10575.5	8292.08	14799.8	7124.4	7679.84	8465.29		1.02603	1.09503	1.02719	1.2118	0.924334	0.73389	0.865416	0.900845	1.39838	0.930006	1.16474	0.722434	1.10198	1.01536	0.882545	1.53773	1.00309	1.74202	1.60843	1.03257	1.31006	1.31578	1.51959	1.28713	1.09967	1.73874	1.50103	1.3029	1.21816	1.83334		1.04942	0.927257	0.973068	1.03078	1.36424	1.43757
Q8N392	HUMAN	ARHGAP18	ARHGAP18	Rho GTPase-activating protein 18 OS=Homo sapiens OX=9606 GN=ARHGAP18 PE=1 SV=3	#N/A	32	25	11	6928.15	10621.2	4380.25	15153.6	5842.71	4462.72	6997.6	8866.66	11597.2	11181.6	4530.23	2273.44	3522.9	2117.48	1589.81	2413.4	3014.88	2118.06	3540.67	2602.11	7357.02	3246.15	2731.86	2368.22	2771.62	1071.29	810.074	2895.6	1573.27	1045.56	873.066	1216.9	1789.63	1528.7	3020.86	1799.35	1795.73	1632.12		1.19766	0.991698	0.89193	0.866435	0.76381	0.605897	0.509396	1.14901	1.72653	0.807	1.51756	0.472643	0.917934	0.919776	1.04984	0.499193	0.625051	1.34262	1.68946	0.610036	1.04417	2.80385	1.72697	1.9849	0.71001	0.807219	1.91377	1.3494	1.23715	1.76254		1.0271	0.77891	0.87198	1.05875	1.23063	1.43649
Q99470	HUMAN	SDF2	SDF2	Stromal cell-derived factor 2 OS=Homo sapiens OX=9606 GN=SDF2 PE=1 SV=2	#N/A	5	8	2	1158.9	1372.27	1867.99	2289.05	1492.24	1460.86	1474.45	1809.23	2010.78	2328.79	927.646	814.981	1037.5	531.757	409.994	688.19	662.613	970.16	691.677	746.924	1063.11	724.182	778.197	468.215	676.46	165.795	123.708	255.714	190.105	214.795	164.067	260.511	302.524	136.906	316.478	126.101	183.064	196.251		0.988081	1.16533	0.721857	1.27151	0.978969	0.639659	0.865069	1.03379	1.44728	0.829629	1.21243	0.652268	1.00236	1.07369	0.664889	1.47599	0.874179	1.61867	1.34829	1.13254	1.5951	1.65863	1.80868	1.34749	1.37358	1.51361	1.5606	1.07913	1.12984	1.66868		0.958421	0.957798	0.958032	0.98322	1.3862	1.4352
P11308	HUMAN	ERG	ERG	Transcriptional regulator ERG OS=Homo sapiens OX=9606 GN=ERG PE=1 SV=3	#N/A	5	5	2	1633.03	1563.76	1849.34	1685.19	2463.87	2417.33	2479.48	2791.9	2364.89	2842.64	361.237	413.629	1614.64	295.103	288.743	347.213	310.022	610.33	414.649	296.255	270.436	765.781	334.396	275.587	289.225	112.948	127.747	70.5592	98.6572	104.602	106.598	117.875	93.4168	106.716	107.869	96.8398	96.5126	96.5228		1.00634	0.988388	1.10566	1.37998	0.981111	0.963326	1.10444	1.03432	1.20518	0.984543	1.13314	1.32356	1.02217	1.1584	1.00334	1.157	1.17023	5.38689	0.731049	1.08376	0.967872	0.902248	1.0543	0.959829	1.22128	2.03623	1.15373	1.38338	2.55485	1.11761		1.03346	1.09263	1.07044	1.11862	1.62844	1.43515
Q8N697	HUMAN	SLC15A4	SLC15A4	Solute carrier family 15 member 4 OS=Homo sapiens OX=9606 GN=SLC15A4 PE=1 SV=1	#N/A	4	3	1	1124.15	891.616	1490.68	1139.02	1639.12	1784.08	1586.21	1787.94	1796.53	2392.87	641.149	540.309	1060.13	524.88	404.554	403.745	525.26	1438.46	873.854	503.044	377.534	775.665	587.125	432.268	537.005	176.137	138.308	181.964	176.489	162.534	167.125	153.154	217.61	200.889	189.614	160.717	210.58	161.751		0.967722	0.969632	1.07909	1.04146	1.08844	0.779789	0.897724	1.01245	1.23583	1.01172	1.09079	0.742931	0.948026	0.77823	0.863303	1.47903	0.946133	2.04344	0.977431	0.873061	1.16891	0.727707	1.13011	1.09603	0.822679	2.77267	1.45985	1.68438	1.49512	1.01853		1.00548	0.963973	0.979539	0.952977	1.17367	1.43492
Q6ZVM7	HUMAN	TOM1L2	TOM1L2	TOM1-like protein 2 OS=Homo sapiens OX=9606 GN=TOM1L2 PE=1 SV=1	#N/A	10	5	2	1846.28	3084.27	1216.91	3795.25	1556.64	1355.49	2087.06	2181.54	2808.72	3112.36	799.421	436.982	691.935	436.516	351.647	506.072	574.806	430.134	567.853	478.634	1401.63	552.079	563.754	489.382	586.723	226.412	180.418	433.333	274.989	183.465	175.918	229.499	221.072	215.55	564.19	250.108	236.562	244.806		1.34075	0.875626	0.895573	0.799426	0.870779	0.643313	0.73091	1.05157	1.46248	0.798574	1.40144	0.749608	1.14253	0.925821	1.03916	0.493621	0.940703	1.26584	1.80043	0.762266	0.918517	2.56418	1.53948	1.80435	0.95353	0.786899	1.99941	1.03885	1.00999	2.34411		1.03732	0.819199	0.900992	1.07423	1.24937	1.43458
P15907	HUMAN	ST6GAL1	ST6GAL1	Beta-galactoside alpha-2,6-sialyltransferase 1 OS=Homo sapiens OX=9606 GN=ST6GAL1 PE=1 SV=1	#N/A	8	6	1	1972.05	2883.5	2872.57	4850.58	2845.47	2800.1	3461.17	3482.57	3030.97	3617.35	1210.89	1048.53	1209.66	904.433	814.901	1187.61	836.999	878.147	996.509	798.23	892.021	847.474	712.205	669.737	833.198	46.0182	35.7306	42.9829	26.6603	43.0378	27.2138	52.2581	31.8508	27.3171	44.477	25.9774	23.983	32.219		1.21638	1.08106	0.972105	1.42004	0.984056	1.10363	0.968429	1.13356	1.63993	1.22489	1.2239	1.27151	0.948731	1.60839	0.92443	1.18321	1.6376	1.63826	1.52959	1.53154	1.13344	1.20808	1.99795	1.06519	1.85965	1.18929	1.27127	1.34959	1.14775	1.58275		1.08985	1.12194	1.10991	1.26311	1.40882	1.43293
A0A0G2JJD3	HUMAN	ABHD16A	ABHD16A	Alpha/beta hydrolase domain-containing protein 16A OS=Homo sapiens OX=9606 GN=ABHD16A PE=1 SV=1	#N/A	14	17	2	1322.15	1961.27	1339.62	2695.59	1600.84	1118.19	1766.72	1701.62	2723.99	2734.33	2044.93	2201.76	2702.15	1493.5	1125.67	1529.93	1834.22	1965.43	2091.79	1480.61	2721.36	1745.6	1617.51	1330.48	1327.59	110.911	88.5952	192.137	125.12	107.306	87.2308	122.986	141.372	112.846	178.838	106.638	119.555	139.582		1.10362	1.03888	0.870935	1.54488	0.698502	0.789839	0.67324	1.28699	1.43484	1.04793	1.06295	0.68377	0.965662	1.07349	0.823019	0.815993	0.856001	1.89599	1.48289	0.828178	1.0911	1.90947	1.64194	1.7016	0.949193	1.37906	1.70806	1.46772	1.22482	1.38026		1.00448	0.998691	1.00086	1.0131	1.26852	1.43158
Q969P0	HUMAN	IGSF8	IGSF8	Immunoglobulin superfamily member 8 OS=Homo sapiens OX=9606 GN=IGSF8 PE=1 SV=1	#N/A	3	1	1	634.958	627.027	634.238	712.042	867.884	787.635	710.311	727.533	809.248	2173.23	75.0045	99.6734	30.309	80.1126	85.52	79.3389	87.2928	41.0867	74.0937	82.2705	104.22	68.2894	76.7995	74.5606	53.9694	200.047	158.199	154.025	136.776	173.758	143.981	210.024	183.893	154.778	388.893	146.514	162.089	123.571		0.81844	1.20203	1.08365	1.4563	0.907535	1.2495	1.00806	1.27541	1.09587	1.1705	0.838284	1.1076	0.957612	1.15919	1.02579	1.00514	1.40059	0.442834	1.07838	1.21654	1.2875	1.52273	1.12845	0.932437	1.47045	0.600304	2.50406	1.08256	0.997754	2.72277		1.03471	1.17936	1.12511	1.05069	1.13624	1.42985
P18206	HUMAN	VCL	VCL	Vinculin OS=Homo sapiens OX=9606 GN=VCL PE=1 SV=4	#N/A	364	359	252	96215.9	160476	55975.7	215465	78869.1	60100.7	87411.6	105130	160779	156238	72955.6	45300.4	47937.5	31797.1	22846.4	37189.9	45125.6	31698.9	54911	39058.2	123318	45014.5	47115.1	38611.5	46502.9	30946.1	24465.9	71664.7	43173.4	31870.1	24511.6	40634.9	51241.6	38095.3	70303.1	45076.6	40904.1	39731.6		1.10831	0.886146	0.944875	1.02777	0.762031	0.518334	0.60796	1.0238	1.6552	0.721408	1.33297	0.606825	1.07083	0.843758	1.11803	0.436132	0.767553	1.0876	1.77749	0.790471	1.27094	2.79781	1.67878	2.03855	1.00786	0.719179	1.98098	1.24581	1.02128	1.74372		0.979778	0.78798	0.859904	1.04986	1.27543	1.42952
Q5T9A4	HUMAN	ATAD3B	ATAD3B	ATPase family AAA domain-containing protein 3B OS=Homo sapiens OX=9606 GN=ATAD3B PE=1 SV=1	#N/A	26	22	5	4328.38	4307.74	7421.05	5332.68	6443.53	6695.36	7500.79	7196.24	9908.93	9912.71	3741.89	3516.45	4319.09	2821.45	2398.46	3509.31	2846.34	3868.99	4528.91	2991.42	3470.9	3115.55	2960.77	2481.86	2408.05	890.408	836.496	904.469	834.598	908.706	886.025	1037.61	1018.09	868.362	1040.47	801.935	749.864	775.373		1.16408	1.14312	1.13866	1.34375	1.03908	0.91653	1.16182	1.08768	1.4299	1.07817	1.11682	1.09687	1.09438	1.34102	1.05155	1.71861	1.16757	1.65046	1.186	1.19156	1.335	1.32634	1.23497	1.53781	1.36058	1.47847	1.5384	1.73064	1.19055	1.36434		1.14862	1.10977	1.12434	1.17267	1.36793	1.42947
Q9C0C9	HUMAN	UBE2O	UBE2O	(E3-independent) E2 ubiquitin-conjugating enzyme OS=Homo sapiens OX=9606 GN=UBE2O PE=1 SV=3	#N/A	36	23	14	7808.91	9466.38	5794.45	11327.9	8098.3	7634.65	8244.79	8951.91	10198.1	13980.5	3045.14	2448.26	2868.23	2600.03	2310.93	2543.5	2783.64	2985.45	6136.59	2188.45	5234.28	2823.64	2430.19	2532.65	2521.37	784.47	683.732	1002.45	745.093	616.107	715.853	738.086	769.616	777.308	1069.77	828.142	761.088	781.87		1.01809	0.877227	1.00756	0.981371	0.942747	0.926323	0.927897	1.11581	1.22063	1.04221	1.10541	0.886262	0.965798	1.01955	1.07345	0.670836	1.01684	1.14971	1.29938	0.798605	0.997586	2.09813	1.31146	1.25929	0.956716	1.1967	1.72634	2.45982	1.13184	1.38665		0.967624	0.978829	0.974627	1.04476	1.1473	1.4286
Q10471	HUMAN	GALNT2	GALNT2	Polypeptide N-acetylgalactosaminyltransferase 2 OS=Homo sapiens OX=9606 GN=GALNT2 PE=1 SV=1	#N/A	11	16	8	2059.27	2267.49	2822.09	3198.66	2920.73	2678.18	2942.85	3028.53	3719.21	4284.47	2085.13	1503.84	2466.07	1184.63	1168.96	1410.14	1494.56	2363.34	1919.56	1602.62	2356.19	1812.03	1629.88	1159.03	1568.71	738.806	434.126	1025.52	651.431	669.95	508.371	779.39	831.429	597.343	1132.05	584.149	554.711	714.709		1.00758	1.10333	0.941128	1.03532	0.916957	0.804766	0.800951	1.02893	1.43551	0.815557	1.03691	0.683975	1.02634	0.97081	0.92034	1.30448	1.16401	1.69776	1.61572	1.05552	1.30994	1.62212	1.47855	1.27338	1.22795	1.62704	1.46692	1.32152	1.24749	1.78357		1.01734	0.917384	0.954868	0.984206	1.39565	1.4283
Q14088	HUMAN	RAB33A	RAB33A	Ras-related protein Rab-33A OS=Homo sapiens OX=9606 GN=RAB33A PE=1 SV=2	#N/A	3	2	2	445.424	627.371	463.725	908.638	590.542	574.885	583.732	710.041	757.944	777.196	580.207	525.569	629.849	329.832	260.479	431.11	426.541	457.643	575.54	335.796	1147.64	375.076	351.348	269.566	346.693	184.155	163.691	302.408	212.71	182.498	164.014	229.701	245.269	178.966	321.379	194.658	211.282	187.969		0.988468	1.04111	0.896505	1.62949	0.973486	0.807598	0.821609	1.32246	1.79889	1.02262	1.20235	0.819991	1.06554	1.33663	0.975116	0.864518	0.922501	1.9528	1.51488	0.914199	1.22864	3.55819	1.69396	1.28347	1.15066	1.41889	1.31607	1.78442	1.1629	1.60991		0.975362	1.11093	1.06009	1.17445	1.5651	1.42754
Q04917	HUMAN	YWHAH	YWHAH	14-3-3 protein eta OS=Homo sapiens OX=9606 GN=YWHAH PE=1 SV=4	#N/A	35	63	24	9007.01	10294.3	7775.57	18143.8	8431.39	6418.63	7431.52	9216.85	12344.5	13656.4	9029.45	4711.36	7418.9	4867.51	4571.64	5447.42	6391.43	5105.09	8862.37	5644.87	14900.6	5915.51	6097.85	5674.45	5944.17	2454.02	1667.9	3771.39	2249.7	2048.38	1667.79	2350.18	2837.04	2206.51	4209.64	2543.68	1970.84	2288.17		0.881411	0.955868	1.03616	0.797794	0.761277	0.774134	0.783184	1.08229	1.52899	0.824235	1.09316	0.783235	1.05644	0.922433	1.19449	0.805704	1.15239	1.25627	1.77102	0.961903	1.33226	2.52318	1.88006	1.46411	1.10363	0.864466	1.6197	1.5007	1.0017	1.97682		0.957813	0.839735	0.884014	1.05757	1.40039	1.4264
Q14165	HUMAN	MLEC	MLEC	Malectin OS=Homo sapiens OX=9606 GN=MLEC PE=1 SV=1	#N/A	30	19	12	8687.77	10543.8	10507.3	17163	10658.8	8709.27	10916.4	12301.2	14868.5	16731.4	4510.14	3927.6	5092.44	3059.9	2304.91	3128.13	3111.38	3725.63	4366.83	3498.23	5201.49	3744.21	3781.48	2871.79	2770.45	1423.05	980.814	2835.31	1590.53	1332.02	1181.81	1449.57	2025.69	1589.15	3100.18	1461.02	1509.72	1637.08		1.02417	1.11365	1.01001	1.25033	0.817097	0.733757	0.751116	0.990494	1.43578	0.974108	1.15409	0.623372	1.01089	0.995827	0.928572	1.09271	0.904442	1.62116	1.80203	0.846587	1.28746	1.65587	1.78487	1.39495	0.9213	1.18604	1.56973	1.39016	1.19195	1.97037		1.04928	0.908559	0.961328	1.01752	1.31575	1.42617
O43639	HUMAN	NCK2	NCK2	Cytoplasmic protein NCK2 OS=Homo sapiens OX=9606 GN=NCK2 PE=1 SV=2	#N/A	19	6	2	4301.87	5395.6	3572.05	7099.36	4257.07	3888.55	4686.75	5530.48	6532.43	6409.41	584.969	531.209	393.324	420.581	344.037	452.692	501.055	433.951	614.502	515.698	1246.7	581.659	546.898	544.127	498.071	67.2382	63.9931	87.1523	62.8689	125.751	59.951	157.497	88.2531	71.0645	108.161	81.8901	74.4352	64.4731		1.10093	0.973568	1.02319	1.00285	0.913434	0.649497	0.863174	0.945925	1.10434	0.794	1.29913	0.921371	0.905185	0.854622	1.17905	0.736697	0.968094	0.742543	1.25482	1.81055	1.27067	2.3536	1.46417	1.53449	2.26764	0.819242	1.50559	1.1601	1.09809	1.5573		1.03256	0.874976	0.934071	1.00824	1.30528	1.42583
O75063	HUMAN	FAM20B	FAM20B	Glycosaminoglycan xylosylkinase OS=Homo sapiens OX=9606 GN=FAM20B PE=1 SV=1	#N/A	1	3	1	96.9132	88.7709	115.092	134.254	124.287	123.578	133.222	133.439	160.487	203.066	346.212	308.933	374.177	262.233	217.786	285.206	258.473	390.561	308.721	262.247	378.203	307.48	291.483	213.469	259.043	85.7889	70.7938	76.7008	69.0756	95.8406	75.3053	111.021	111.177	77.4598	95.1399	68.5395	65.0122	68.8727		1.07189	1.02977	1.15711	1.2131	0.994293	0.855188	1.12493	1.01495	1.35948	1.02972	1.07364	1.05753	1.03187	1.11993	1.02386	1.23965	1.28153	1.46929	1.14577	1.43169	1.66078	1.4851	1.44604	1.29126	1.65845	1.53363	1.63385	1.21226	1.20739	1.42122		1.08626	1.04049	1.05765	1.09943	1.38769	1.42551
O00602	HUMAN	FCN1	FCN1	Ficolin-1 OS=Homo sapiens OX=9606 GN=FCN1 PE=1 SV=2	#N/A	21	19	6	5346	3875.7	10029	4451.49	6484.94	5157.8	5839.35	7385.13	6013.32	8857.87	2524.94	1915.24	3084.33	2163.59	1975.8	1953.71	1313.43	4314.97	3879.94	2111.85	1600.66	2590.49	3794.38	1730.02	2952.01	593.107	200.461	1203.23	1513.81	1609.34	412.15	884.849	1327.86	866.719	2288.88	519.002	454.486	1012.15		0.900448	0.747434	1.18191	0.677849	0.79535	0.699281	0.562034	0.464853	0.893635	0.765743	1.13881	0.273361	2.06432	0.691463	0.707745	2.17509	0.808799	1.09162	1.6408	2.1946	1.81075	0.56651	0.965439	0.927275	1.20664	1.52717	1.36591	1.3732	0.916836	3.12126		0.943265	0.639873	0.753645	0.933583	1.46974	1.42547
O00159	HUMAN	MYO1C	MYO1C	Unconventional myosin-Ic OS=Homo sapiens OX=9606 GN=MYO1C PE=1 SV=4	#N/A	12	8	4	2287.17	3418.27	2031.18	4667.07	2382.39	1963.67	2296.26	2619.2	3986.27	3980.96	743.213	856.564	586.549	634.54	536.36	646.101	556.183	602.216	803.834	610.438	1036.89	815.882	685.257	450.033	495.338	241.2	265.387	266.615	264.999	256.532	251.645	299.258	271.094	269.108	294.446	244.829	260.671	249.298		0.963846	1.12307	1.05539	1.57589	0.824243	0.986785	0.986904	1.02326	1.36735	1.16742	1.0994	1.04079	1.03928	1.18868	0.960172	0.712014	0.94594	1.07912	1.04561	1.00607	1.06318	1.90766	1.63601	1.67322	1.17363	1.10794	1.67099	1.47888	1.50105	1.15476		1.04744	1.07942	1.06742	1.1233	1.10851	1.42456
Q9Y210	HUMAN	TRPC6	TRPC6	Short transient receptor potential channel 6 OS=Homo sapiens OX=9606 GN=TRPC6 PE=1 SV=1	#N/A	5	1	2	491.685	817.752	318.191	979.441	486.136	240.556	508.854	488.995	961.796	859.523	101.635	89.16	75.8069	59.4554	43.0982	67.9995	71.1086	63.5362	112.241	93.9947	152.087	93.4217	96.8489	61.1201	80.7384	299.467	241.924	641.415	437.99	301.83	273.139	449.157	492.628	390.375	668.505	398.69	398.04	408.833		1.04673	1.1813	0.967624	1.12053	0.494832	0.541644	0.677032	0.89367	1.27732	0.747216	1.00588	0.599657	1.08565	0.854595	0.988233	0.485997	0.74229	0.952717	1.58988	0.748147	1.22108	1.91138	1.49597	1.97845	1.11333	0.798503	1.76807	1.41061	1.17409	1.65702		1.06522	0.745542	0.86542	0.936935	1.09307	1.42451
O00151	HUMAN	PDLIM1	PDLIM1	PDZ and LIM domain protein 1 OS=Homo sapiens OX=9606 GN=PDLIM1 PE=1 SV=4	#N/A	43	38	35	11882.6	21730	6968.34	23548.9	7281.27	5381.26	10484	13029.4	16897.6	18214.5	7968.04	4077.36	5178.28	3754.72	2742.43	5061.95	5965.06	3560.77	5694.7	4839.59	13706.6	4197.45	5622.84	4503.53	6188.59	3626.44	2544.85	8576.26	4748.99	3429	2088.16	4472.19	3794.24	3418.33	7173.98	4501.37	4512.41	4123.31		1.43986	0.889906	0.791671	0.749747	0.739056	0.504278	0.483609	1.09686	1.46517	0.690419	1.78944	0.589377	1.09985	0.930793	1.0425	0.414626	0.839869	0.952184	1.98623	0.794143	0.87873	2.52038	1.40119	2.32069	1.03574	0.654756	2.50156	1.04714	0.771828	1.66146		1.04048	0.71471	0.836874	1.08679	1.19802	1.4243
P05362	HUMAN	ICAM1	ICAM1	Intercellular adhesion molecule 1 OS=Homo sapiens OX=9606 GN=ICAM1 PE=1 SV=2	#N/A	8	3	1	972.424	880.461	1420.27	834.709	1357.27	1156.12	1449.5	1355.4	1899.34	1610.18	294.431	310.767	414.68	312.117	287.679	347.419	386.023	581.189	487.835	485.451	335.83	529.622	488.52	422.312	382.434	18.0638	12.3368	11.0999	9.60364	27.3011	8.63472	35.8451	16.0914	11.4291	10.3649	9.79086	7.81847	14.1946		1.06795	1.1261	1.03839	0.72089	0.851795	0.667332	0.784509	0.895459	0.682994	0.72402	0.99862	1.12086	0.872541	0.805911	0.889551	1.53304	1.64119	0.961935	1.00848	2.48045	1.46198	0.779027	0.900983	1.39938	3.25671	1.34819	1.18634	1.13163	1.22857	0.941701		1.07748	0.783997	0.894054	0.870642	1.40944	1.42419
P17936	HUMAN	IGFBP3	IGFBP3	Insulin-like growth factor-binding protein 3 OS=Homo sapiens OX=9606 GN=IGFBP3 PE=1 SV=2	#N/A	2	2	1	229.588	412.627	332.701	502.075	271.588	231.364	310.458	316.513	313.005	329.75	130.928	183.735	83.3419	80.7036	48.228	70.5352	67.2936	96.3852	97.7144	81.0645	131.515	85.6897	82.9436	59.2993	66.6616	22.8041	14.0038	8.8366	14.7247	19.6787	11.2945	20.8846	15.7475	10.3953	6.89485	5.12139	6.82671	9.31478		1.14312	1.16414	1.28802	2.63855	0.851892	0.692585	1.39944	0.966378	1.88021	1.15895	1.16542	1.73514	1.82445	1.01293	0.634562	1.03611	2.82553	1.19684	1.09489	2.43828	1.95118	1.88864	1.56357	1.1525	2.58769	1.38415	1.21415	1.40324	1.23056	0.854302		1.19843	1.30977	1.26801	1.34452	1.77592	1.42377
Q8NBN3	HUMAN	TMEM87A	TMEM87A	Transmembrane protein 87A OS=Homo sapiens OX=9606 GN=TMEM87A PE=1 SV=3	#N/A	2	4	1	694.622	772.909	765.984	1074.01	1033.88	961.288	1073.44	1084.03	1162.91	1487.89	476.443	453.579	761.546	372.883	326.299	395.047	417.726	705.296	520.333	423.148	628.261	520.718	424.528	367.887	394.395	123.059	106.596	165.738	123.352	91.705	111.339	153.519	126.45	122.118	187.93	108.142	105.778	128.843		1.03826	1.06963	1.04098	1.14655	0.929786	0.824813	0.94909	1.05592	1.20434	0.942568	1.04851	0.908659	1.0515	0.998593	0.921842	1.04391	1.049	1.92502	1.41281	0.781727	1.0779	1.58811	1.4637	1.1248	1.30865	1.78284	1.43913	1.31529	1.31626	1.60198		1.04962	0.981232	1.00688	1.01086	1.26836	1.41908
Q53GQ0	HUMAN	HSD17B12	HSD17B12	Very-long-chain 3-oxoacyl-CoA reductase OS=Homo sapiens OX=9606 GN=HSD17B12 PE=1 SV=2	#N/A	18	15	10	4144.45	4967.09	5135.67	7598.79	6082.74	5198.43	6826.42	6843.36	7580.94	10100.6	2311.24	2339.19	2932.91	1814.24	1464.74	1854.01	1698.85	3026.59	2530.8	1693.81	2285.34	1745.46	2010.75	1510.32	1576.98	1139.73	934.725	1828.82	1376.2	1107.89	1006.39	1153.23	1529.1	1293.52	1789.14	1083.01	1155.38	1225.82		1.12226	0.996741	1.08644	1.37652	0.85462	0.861943	0.845285	0.999702	1.36007	1.06761	1.12505	0.785088	1.15589	1.09101	0.909634	1.12729	0.957274	1.7259	1.53605	0.930532	1.28431	1.34483	1.66795	1.2463	0.968613	1.78103	1.66053	1.48927	1.02713	1.50273		1.06848	0.987613	1.01794	1.07062	1.27231	1.41794
P06396	HUMAN	GSN	GSN	Gelsolin OS=Homo sapiens OX=9606 GN=GSN PE=1 SV=1	#N/A	118	131	101	23574.9	38632.3	13432.6	48841.1	22238.1	16083.2	24649.3	31419.1	48176.9	42616.1	19436.5	18068.1	14275.5	10083	5734	10754.6	11772.8	12038.8	13925.4	10062.9	29529.2	12503.4	12670.3	11251.7	12550.5	9242.31	7363.6	20274.7	13683.2	9577.15	5974.25	13587.6	14328.9	12685	21075.7	12388.4	13602.7	13839.2		1.10843	0.827708	0.924498	1.48617	0.723229	0.471643	0.435411	0.968356	1.59873	0.829363	1.41285	0.536669	0.997246	0.884606	0.902881	0.431866	0.673592	1.17421	1.47764	0.697995	1.04431	2.42889	1.57027	2.16641	0.990281	0.990236	1.91635	1.14542	1.02845	1.53602		0.953545	0.816962	0.86818	1.02319	1.13264	1.41793
Q96KR6	HUMAN	FAM210B	FAM210B	Protein FAM210B, mitochondrial OS=Homo sapiens OX=9606 GN=FAM210B PE=1 SV=2	#N/A	1	1	1	75.4267	109.104	73.5499	103.294	111.33	99.1586	146.865	122.549	81.1957	109.161	127.748	161.069	125.854	119.972	115.044	134.316	117.957	192.735	383.04	109.414	129.59	106.63	123.901	90.5123	115.699	175.908	150.159	195.911	194.06	155.413	156.979	151.668	167.694	159.083	246.575	162.537	170.324	174.194		1.31918	0.994332	0.923513	1.46377	0.890672	1.0455	0.911296	1.07197	1.16095	1.09028	1.10077	0.871702	1.12656	1.22064	0.943564	0.797157	1.02118	1.14374	1.1373	0.902208	0.973498	1.17769	1.11954	0.729325	0.880465	1.75154	0.980522	3.481	0.969035	1.43142		1.07901	1.07664	1.07753	1.07349	1.02182	1.41785
Q99442	HUMAN	SEC62	SEC62	Translocation protein SEC62 OS=Homo sapiens OX=9606 GN=SEC62 PE=1 SV=1	#N/A	12	11	7	3441.14	3822.24	6033.91	6237.48	5401.44	4769.96	6099.67	5968.28	6464.61	7769.55	2309.45	1906.14	2092.84	1911.66	1705.03	1907.19	1609.27	2598.04	2608.96	1669.83	2672.54	2110.01	2028.06	1654.09	1686.42	1253.15	1044.25	1702.43	1224.3	998.585	995.205	1125.48	1467.87	1116.09	2083.82	1084.94	1068.37	1144.36		1.12927	0.933116	1.00879	1.06517	0.88309	0.952782	0.899528	0.899272	1.29054	1.06825	1.10494	0.943861	1.1066	1.06575	0.980633	1.66146	1.13267	1.1695	1.53876	0.902583	1.32675	1.49344	1.71751	1.19683	1.01728	1.45181	1.43842	1.45791	1.17909	1.88349		1.02373	0.939968	0.971377	1.08008	1.31788	1.41779
H0YCG2	HUMAN	LAMP2	LAMP2_Isoform_1	Lysosome-associated membrane glycoprotein 2 (Fragment) OS=Homo sapiens OX=9606 GN=LAMP2 PE=1 SV=1	#N/A	1	1	2	186.622	185.525	348.443	177.507	218.387	287.905	283.96	255.516	269.78	457.626	104.487	96.8159	150.185	72.3547	84.6689	75.2479	62.166	201.599	85.8917	76.6024	45.9924	108.188	109.217	62.596	86.1759	245.114	173.068	317.064	301.055	221.856	226.707	251.596	325.849	279.364	403.341	190.562	213.554	323.799		1.30026	0.890763	1.03978	1.12581	1.31832	0.984563	0.843794	0.722891	1.21502	0.841369	1.17001	0.644151	1.12051	0.875012	0.709262	1.87261	0.912302	1.74641	1.1801	0.825736	1.21279	0.534817	0.953958	1.23533	0.93643	2.34428	2.09548	0.998782	1.25805	1.50122		1.07693	0.999077	1.02827	0.939334	1.18354	1.41544
Q9Y673	HUMAN	ALG5	ALG5	Dolichyl-phosphate beta-glucosyltransferase OS=Homo sapiens OX=9606 GN=ALG5 PE=1 SV=1	#N/A	8	4	5	2833.8	2943.79	4035.48	2422.93	3727.08	3172.08	3993.54	3818.87	4361.3	4530.45	668.248	585.309	780.523	511.61	514.046	581.749	549.744	747.551	715.138	573.419	542.315	643.742	593.898	522.769	485.93	476.199	331.457	475.943	370.508	388.875	344.357	469.93	470.291	362.945	1126.01	366.703	396.196	372.455		1.07149	1.07342	0.944369	1.09568	0.85109	0.962274	0.896004	1.0291	1.25094	0.957716	1.02463	0.862439	0.964048	1.08901	0.954146	1.39694	1.23905	1.46111	1.23839	1.01184	1.22368	1.01519	0.838735	1.17016	1.22274	1.39939	1.21555	1.33871	1.20506	2.92984		1.02976	0.966829	0.990428	1.0147	1.2266	1.41502
A0A3B3ISF9	HUMAN	ECE1	ECE1	Endothelin-converting enzyme 1 OS=Homo sapiens OX=9606 GN=ECE1 PE=1 SV=1	#N/A	8	11	2	1029.19	1708.25	954.219	2224.24	1202.08	1102.52	1292.72	1154.98	2235.31	1934.73	2098	1663.82	1377.06	1226.76	1095	1529.24	1605.81	1126.73	1611.79	1499.92	3040.31	1682.41	1504.54	1058.14	1394.5	185.395	168.909	372.844	194.714	173.346	162.869	241.597	268.523	183.161	385.611	206.847	223.683	212.883		1.0754	1.13711	0.8391	1.26137	0.91718	0.830138	0.746139	1.21739	1.59053	0.930025	0.960818	0.77381	0.892026	1.15934	0.947609	0.697161	0.849334	1.04397	1.70808	0.794136	1.23016	2.3049	1.62505	1.85954	1.10681	0.854193	1.60948	1.22193	1.27546	1.76657		1.0172	0.994442	1.00298	1.03631	1.23253	1.41488
P04839	HUMAN	CYBB	CYBB	Cytochrome b-245 heavy chain OS=Homo sapiens OX=9606 GN=CYBB PE=1 SV=2	#N/A	30	34	21	7392.06	5021.47	11308.4	5093.34	9610.92	6892.22	10578.6	13121	9364.5	15043.4	2507.85	2515.17	7274.56	3052.8	2223.67	2430.59	2518.08	9650.79	5877.5	3484.11	1795.6	3925.43	4265.37	3047.02	3078.96	1827.1	1319.17	2206.38	2789.22	1901.63	1543.87	1692.25	2943.53	2172.8	3946.6	1691.1	1925.97	2894.72		1.10069	1.00587	0.901446	0.726135	0.717124	0.641977	0.640517	0.726973	0.724021	0.881349	1.36522	0.547296	1.15719	0.701715	0.7016	1.82194	0.758025	2.10018	0.915378	0.788947	1.22121	0.518394	0.820611	0.974361	0.702077	2.7862	1.56524	1.69684	1.13328	1.63736		1.00267	0.690545	0.807591	0.868341	1.16058	1.4145
Q9UPY3	HUMAN	DICER1	DICER1	Endoribonuclease Dicer OS=Homo sapiens OX=9606 GN=DICER1 PE=1 SV=3	#N/A	11	7	2	1795.61	1866.83	2267.11	2403.71	2399.91	2664.94	2989.15	2592.75	3103.66	3059.4	586.85	535.158	552.356	528.702	557.395	623.211	639.638	662.244	605.283	611.356	629.957	695.651	662.149	672.767	771.237	246.82	142.377	188.823	164.316	187.318	169.608	218.556	171.624	158.167	573.779	161.041	162.564	179.421		1.24553	0.870814	0.924997	0.762278	1.11043	0.793953	0.991902	0.911099	0.835908	0.753082	1.08035	0.832653	0.960954	0.887701	0.941801	1.23803	1.44346	0.786775	1.10428	1.09548	1.00369	0.89731	1.31263	1.29324	1.27816	0.9433	1.2748	0.862164	0.990884	3.35558		1.01378	0.913933	0.951375	0.898922	1.08129	1.41385
A0A590UJK3	HUMAN	SLMAP	SLMAP	Sarcolemmal membrane-associated protein OS=Homo sapiens OX=9606 GN=SLMAP PE=1 SV=1	#N/A	31	20	9	5786.48	9206.74	5422.79	13637.9	6414.15	5444.68	7443.45	8242.09	11330.5	10586.7	4208.84	4054.67	2940.68	2415.61	1774.29	2673.49	2732.88	2550.43	3224.62	2312.56	6316.59	2567.04	2853.68	2123.83	2714.54	1363.13	1122.59	2534.27	1638.83	1469.91	1179.35	1872.05	1691.34	1461.04	2341.67	1434.45	1514.02	1476.4		1.16047	0.90193	0.977148	1.58137	0.848855	0.691997	0.788753	1.06586	1.6415	0.94212	1.28499	0.750788	1.09605	1.0427	0.959363	0.723366	0.911664	1.1469	1.69492	0.983079	1.13117	2.46355	1.81921	1.76649	1.25203	0.9947	1.65052	1.25764	1.00118	1.56611		1.01318	0.995368	1.00205	1.1025	1.29352	1.41349
Q9HCG8	HUMAN	CWC22	CWC22	Pre-mRNA-splicing factor CWC22 homolog OS=Homo sapiens OX=9606 GN=CWC22 PE=1 SV=3	#N/A	13	14	1	2160.63	1884	2723.42	1817.81	3907.72	4133.76	3923.93	3530.57	3575.87	3094.8	1197.52	1300.08	1137.99	1167.35	1208.13	1155	995.969	1818.35	2626.76	840.657	740.925	1207.91	949.267	1000.73	1039.38	36.1832	32.7576	20.3761	22.6067	51.5118	26.1158	52.8988	40.3391	26.4879	8.18302	16.311	16.5633	23.9524		1.00415	0.843645	1.30754	1.30471	1.05784	1.21242	1.28917	0.999508	1.20178	1.17149	0.903486	1.61703	1.11595	1.1591	0.805172	1.34668	1.78613	1.14203	1.00584	2.54281	1.99128	0.743558	0.898876	0.915078	2.61128	1.82481	0.791971	2.6361	1.2122	0.403944		1.05178	1.17273	1.12737	1.13914	1.50833	1.41178
Q13501	HUMAN	SQSTM1	SQSTM1	Sequestosome-1 OS=Homo sapiens OX=9606 GN=SQSTM1 PE=1 SV=1	#N/A	5	11	4	476.808	526.255	653.983	808.664	708.211	790.1	912.964	810.891	817.906	1083.64	1052.09	815.485	578.508	928.027	799.76	999.325	896.699	1242.4	1214.66	822.276	1026.55	945.141	823.119	782.943	826.938	339.726	300.848	306.183	299.424	335.591	297.654	347.653	431.058	276.112	359.584	303.763	279.394	226.198		1.28911	1.0139	1.09223	1.00553	1.11563	0.986141	1.17745	1.10567	1.29727	1.1443	1.14498	1.19008	1.18445	1.23221	1.20161	1.30397	1.34387	0.713326	1.21119	1.32752	1.70516	1.26578	1.61239	1.15489	1.37523	1.53194	1.5301	1.49773	1.1654	1.42243		1.13175	1.07808	1.09821	1.19927	1.26726	1.41126
Q9NQC3	HUMAN	RTN4	RTN4	Reticulon-4 OS=Homo sapiens OX=9606 GN=RTN4 PE=1 SV=2	#N/A	12	10	3	2514.59	3095.24	3321.79	5047.69	3327.89	2729.34	3518.61	4433.09	5230.46	5614.61	1296.66	1573.08	1118.5	972.322	654.34	838.562	815.961	1063.56	1122.36	899.179	1283.44	852.132	1058.94	865.191	798.135	327.787	251.271	869.576	365.664	245.322	307.718	330.167	448.536	440.846	775.226	359.811	368.857	398.114		1.05731	0.990914	1.14958	1.73356	0.820143	0.721096	0.802426	0.899206	1.42895	1.07152	1.3321	0.65523	0.953529	0.924112	0.938265	1.18428	0.854758	1.23261	2.26756	0.639717	1.16963	1.41438	1.79959	1.5717	0.860964	1.17206	1.68714	1.23686	0.939067	2.02153		1.06593	0.995287	1.02178	1.04339	1.25185	1.41111
Q5JU69	HUMAN	TOR2A	TOR2A	Torsin-2A OS=Homo sapiens OX=9606 GN=TOR2A PE=2 SV=1	#N/A	1	1	1	125.972	144.196	222.712	211.704	250.264	325.873	316.785	391.67	486.118	623.075	90.6836	85.4188	123.319	80.5148	69.0128	95.7226	97.081	203.927	148.097	183.866	157.524	178.678	188.468	130.691	155.698	101.76	113.927	135.793	145.742	131.446	157.532	127.735	213.659	182.285	264.796	172.804	188.478	217.047		1.2658	1.16161	0.899007	0.539649	1.30212	0.436001	0.776929	0.613327	0.572911	0.508667	1.56503	0.561876	0.718783	0.604745	0.852249	1.6487	0.501868	0.779094	0.669712	0.648276	1.05374	0.995186	1.5672	1.94242	0.629973	1.28835	2.48967	0.935629	1.12883	1.30594		1.10881	0.733605	0.874305	0.76918	0.899511	1.411
A0A0G2JMZ3	HUMAN	LILRB3	LILRB3	Leukocyte immunoglobulin-like receptor subfamily B member 3 OS=Homo sapiens OX=9606 GN=LILRB3 PE=1 SV=1	#N/A	5	6	4	1150.86	781.002	1479.42	792.856	1372.55	948.779	1041.29	1400.98	2243.47	1439.97	617.227	490.345	1281.23	588.26	353.383	532.253	393.032	1590.92	820.071	864.858	446.881	612.517	708.66	584.044	822.467	198.6	122.849	226.831	249.721	247.056	185.579	297.253	349.961	186.447	594.437	181.432	183.035	328.672		0.758653	1.22665	0.728725	0.695469	0.691253	0.501212	0.725335	0.557448	0.875429	0.834344	1.02072	0.480155	0.976029	0.754908	0.709125	1.5316	0.776225	1.81721	0.886564	0.965615	1.36782	0.633823	0.820821	1.63453	1.16181	2.25645	1.04912	1.16313	0.868748	2.32335		0.904676	0.634143	0.735593	0.807244	1.13984	1.40974
Q13637	HUMAN	RAB32	RAB32	Ras-related protein Rab-32 OS=Homo sapiens OX=9606 GN=RAB32 PE=1 SV=3	#N/A	10	6	6	2017.63	2647.9	2487.26	4345.9	2103.73	1157.53	2300.1	2674.03	3352.52	4384.84	1096.23	861.224	902.119	863.368	648.433	744.707	775.11	776.37	992.365	888.078	1346.08	943.096	1081.74	1055.92	1048.86	487.545	221.673	1166.51	718.247	420.997	318.783	596.121	660.062	556.751	1430.18	494.326	603.849	669.473		1.09334	0.836095	0.874486	0.810812	0.550228	0.610477	0.500711	0.72974	1.03206	0.812832	1.27109	0.348181	1.12815	0.701116	0.776434	1.06623	0.765784	0.849314	1.83223	0.661257	1.03676	1.26729	1.86298	1.59361	0.936324	0.730926	2.08432	0.934278	0.887892	2.24637		0.934641	0.640394	0.750736	0.867123	1.06841	1.40959
Q13085	HUMAN	ACACA	ACACA	Acetyl-CoA carboxylase 1 OS=Homo sapiens OX=9606 GN=ACACA PE=1 SV=2	#N/A	9	5	1	1445.02	1585.42	1648.31	2646.53	1868.82	1778.77	1791.81	1934.85	2462.66	3090.9	218.308	192.221	258.511	155.62	144.951	192.34	205.27	184.329	215.684	158.53	358.768	213.354	184.984	153.924	175.948	13.3499	10.0731	15.43	17.1813	16.766	9.81254	18.7363	14.0465	15.2708	15.2808	10.1409	9.67787	13.1324		0.958791	0.923731	1.33894	1.12005	0.951814	0.84461	0.860363	1.19608	1.27205	0.906778	1.03533	0.88321	1.50646	1.12074	0.889152	1.08783	1.17052	1.50631	1.3529	1.47004	1.23159	2.09049	1.74663	1.31776	1.6428	1.07406	1.65393	1.25676	1.24319	1.33982		1.07382	0.994583	1.0243	1.08767	1.41567	1.40937
Q15006	HUMAN	EMC2	EMC2	ER membrane protein complex subunit 2 OS=Homo sapiens OX=9606 GN=EMC2 PE=1 SV=1	#N/A	8	4	3	1468.72	1494.38	2442.97	2237.51	2163.83	2114.76	2212.53	2470.4	2759.17	2983.26	482.249	452.28	629.823	335.525	284.185	396.797	336.834	539.886	446.352	380.699	414.783	403.063	372.035	287.735	324.808	132.137	108.356	160.117	134.288	128.059	117.802	134.936	148.716	142.582	273.107	129.965	126.512	157.59		1.02251	1.15999	1.00374	1.37809	0.977322	0.865908	0.829292	1.02633	1.46941	1.02234	1.14168	0.762799	0.94535	1.20904	0.914916	1.64893	0.93021	1.91906	1.12718	0.901498	1.04692	1.26384	1.51025	1.27513	0.949914	1.64503	1.3787	1.36003	1.22813	1.9226		1.06208	1.01539	1.0329	1.0665	1.26252	1.40872
P02679	HUMAN	FGG	FGG	Fibrinogen gamma chain OS=Homo sapiens OX=9606 GN=FGG PE=1 SV=3	#N/A	134	158	139	30082.9	71560.1	28747.9	88937.5	28132.8	15481.5	35884.3	45454.4	53448.7	53337	36439.7	42017.1	21562.7	22204.2	11941.8	20003.5	21458.8	21969.3	15384.1	18914.1	40220	15705.6	20781.2	13345.6	21288.6	11288.4	10252.6	36982	15100	15357.1	9437.19	23517.6	28581	18785.7	34395.8	17549.7	18234.2	22412.6		1.27553	1.02394	0.924339	2.27466	0.5503	0.64649	0.464351	1.16171	1.97272	1.20206	1.61571	0.504474	0.742989	1.08292	0.863525	0.565664	0.555439	1.16733	1.81968	0.755636	1.40631	2.17737	1.75	1.89987	1.15717	1.18934	1.8959	0.832839	0.850247	1.69243		1.0746	1.0195	1.04017	1.14063	1.20678	1.40847
Q96RL7	HUMAN	VPS13A	VPS13A	Vacuolar protein sorting-associated protein 13A OS=Homo sapiens OX=9606 GN=VPS13A PE=1 SV=2	#N/A	35	23	8	6782.7	11416.3	6748.26	14516.4	7634.98	6425.76	9353.35	9186.85	12022.7	13237	3650.14	3895.84	3966.48	3035.36	2775.95	3336.28	3283.36	3139.72	4579.19	2821.35	5188.69	3513.81	3301	2554.68	2877.7	757.112	588.671	1181.44	842.162	789.541	673.959	816.97	916.997	788.056	1238.54	727.731	897.043	745.966		1.22507	0.96916	0.959284	1.33826	0.841621	0.953564	0.820396	1.12786	1.25386	1.04268	1.20326	0.716576	1.02515	1.14604	0.885851	0.741607	0.921616	1.36252	1.43814	0.961091	1.11624	1.78236	1.59529	1.57468	0.994481	1.07852	1.73374	1.57299	1.20703	1.50765		1.05117	1.01634	1.0294	1.03906	1.18908	1.40805
Q8NB49	HUMAN	ATP11C	ATP11C	Phospholipid-transporting ATPase IG OS=Homo sapiens OX=9606 GN=ATP11C PE=1 SV=3	#N/A	7	3	1	1035.32	921.97	1232.06	1015.58	1127.18	1005.36	1251.71	1246.77	1265.68	1984.6	250.124	285.597	272.773	208.579	193.372	264.904	250.325	338.035	359.616	295.298	352.722	543.883	295.07	267.581	287.205	71.089	60.6867	73.4725	70.1294	97.4176	53.2954	94.3085	91.2276	68.3701	79.6179	59.1811	53.9921	63.5226		1.11048	1.0424	1.1636	1.00816	0.891926	0.682604	0.907042	0.883648	0.88294	0.736287	1.1061	1.03284	1.19354	0.935113	1.00721	1.25895	1.20987	0.962891	1.25044	1.65796	1.55262	1.24511	1.03774	1.12287	1.60505	1.19327	1.76067	1.26945	1.91991	1.35503		1.1055	0.874676	0.961234	0.984861	1.30541	1.408
Q7Z4H8	HUMAN	POGLUT3	POGLUT3	Protein O-glucosyltransferase 3 OS=Homo sapiens OX=9606 GN=POGLUT3 PE=1 SV=2	#N/A	4	8	3	442.72	546.181	888.519	574.225	651.822	1045.88	778.725	889.643	923.834	739.38	1115.42	820.758	1177.17	819.696	752.863	937.597	915.973	1570.49	1534.98	866.929	1317.26	1062.29	953.839	754.25	723.853	467.122	388.725	391.761	343.389	402.771	372.691	372.202	344.125	332.435	364.756	323.766	313.993	297.987		1.19469	1.06943	1.08642	1.01247	1.60454	0.928718	1.21799	1.12993	1.37596	1.01116	1.36486	1.27039	1.12222	1.1566	1.05809	1.79698	1.52659	1.45213	1.28031	1.31629	1.12463	1.62495	1.16134	1.41731	1.21639	1.93733	1.13433	1.89352	1.31042	1.19205		1.11685	1.17873	1.15552	1.19418	1.44598	1.40784
Q10472	HUMAN	GALNT1	GALNT1	Polypeptide N-acetylgalactosaminyltransferase 1 OS=Homo sapiens OX=9606 GN=GALNT1 PE=1 SV=1	#N/A	6	12	2	1482.83	1502.41	1939.33	2257.69	2301.72	1975.38	2179.59	2637.5	2947.52	3442.5	1685.95	1393	1914.56	1189.97	1037.36	1173.84	1257.89	2177.91	1567.49	1298.7	1715.77	1614.43	1409.07	1059.51	1366.06	142.882	114.989	195.249	159.369	126.04	126.245	150.443	151.221	132.958	182.227	116.084	113.6	125.953		0.946939	1.01602	1.11005	1.0898	0.858221	0.811571	1.05401	0.984102	1.31899	0.930966	1.14588	0.960031	1.33056	0.918344	0.969175	1.29928	1.19291	1.49784	1.63011	1.05229	1.26253	1.34232	1.51257	1.28057	1.25603	1.70387	1.49562	1.22631	1.26303	1.5214		1.02434	0.959541	0.98384	1.08199	1.32533	1.40743
Q9UM22	HUMAN	EPDR1	EPDR1	Mammalian ependymin-related protein 1 OS=Homo sapiens OX=9606 GN=EPDR1 PE=1 SV=2	#N/A	3	3	2	276.647	225.636	223.079	448.64	267.406	200.774	213.883	254.993	275.967	333.957	195.587	244.153	180.975	164.019	84.2183	157.876	95.7157	149.352	218.912	93.4169	191.412	105.766	138.969	76.3169	109.875	74.5141	73.7195	110.644	81.9085	74.9362	59.3819	103.811	109.018	87.4379	108.46	81.3517	74.5489	76.4289		0.799844	0.861884	1.15829	2.25261	0.750821	0.777015	0.78663	0.883093	1.80453	1.51327	0.953578	0.97656	1.08504	1.4566	1.07766	0.88826	0.987087	1.66971	1.4657	0.992678	1.44415	1.76601	1.7864	1.03202	1.37518	1.37796	1.24888	2.01973	0.975818	1.43677		0.940005	1.09003	1.03377	1.26675	1.31623	1.40659
E7ESA6	HUMAN	PTK2	PTK2	Non-specific protein-tyrosine kinase OS=Homo sapiens OX=9606 GN=PTK2 PE=1 SV=1	#N/A	18	14	4	3949.84	5790.33	2687.76	7359.16	3703.56	2891.97	4519.72	4578.99	6785.44	7066.78	1767.35	1338.61	1529.26	1254.15	1093.72	1266.62	1490.8	1253.27	2023.67	1253.54	2597.6	1483.98	1448.34	1242.59	1560.82	219.303	200.559	260.279	199.481	191.244	181.571	213.133	218.867	207.948	292.702	210.683	189.344	193.831		1.22037	0.884491	1.08539	0.94451	0.780864	0.771723	0.947717	1.05189	1.24703	0.884921	1.23638	1.04683	1.0412	0.893716	1.09967	0.551891	1.14466	1.07904	1.35854	0.998206	1.14239	1.83285	1.5111	1.83214	1.11246	0.8843	1.90811	1.42788	1.04709	1.52777		1.06342	0.899341	0.960871	1.06425	1.15822	1.40636
Q9H7M9	HUMAN	VSIR	VSIR	V-type immunoglobulin domain-containing suppressor of T-cell activation OS=Homo sapiens OX=9606 GN=VSIR PE=1 SV=3	#N/A	6	9	4	1794.03	1843.14	2304.89	2474.71	2047.63	1586	2273.76	2294.79	2368.68	3051.07	1354.78	1582.78	1446.74	1043.5	707.864	794.642	945.435	1933.75	1362.51	1078.31	1196.5	958.162	1267.28	1033.76	1006.18	379.193	308.529	980.025	579.796	490.82	395.293	561.407	830.14	545.706	919.373	392.236	405.774	469.636		1.11044	0.978146	1.24674	1.43575	0.774553	0.642109	0.903104	0.857613	1.22893	0.946572	1.12071	0.704879	1.32463	0.720827	0.89612	1.26741	0.866321	1.31235	2.23901	1.12135	1.89657	1.08536	1.36079	1.15679	1.28262	1.75412	1.49005	1.23594	0.869158	2.10044		1.11178	0.922626	0.993557	0.991809	1.39834	1.40624
P28289	HUMAN	TMOD1	TMOD1	Tropomodulin-1 OS=Homo sapiens OX=9606 GN=TMOD1 PE=1 SV=1	#N/A	3	6	1	1192.47	1312.51	842.108	1195.82	1187.2	1101.32	1161.99	1327.79	1495.88	2040.22	854.901	797.212	751.8	716.631	662.512	724.511	727.337	1530.57	1856.98	698.135	903.089	649.538	717.549	711.913	737.923	109.623	101.506	154.618	115.025	99.6651	112.265	97.6421	94.4048	104.263	115.857	118.637	122.519	125.895		0.978761	0.966328	0.839433	1.10347	0.927663	0.91702	0.903854	1.00675	1.18332	0.99193	1.11842	0.817234	0.926073	1.00284	0.955156	0.672346	0.882582	1.04061	1.24484	0.802411	0.76006	1.25002	0.954752	1.26001	0.786124	2.11855	1.71852	2.57035	0.899063	0.932771		0.928174	0.97175	0.955409	0.999282	0.950409	1.40502
A0A5F9ZHN7	HUMAN	SACM1L	SACM1L	Phosphatidylinositol-3-phosphatase SAC1 OS=Homo sapiens OX=9606 GN=SACM1L PE=1 SV=1	#N/A	23	26	13	5026.5	5331.56	6014.09	8813.11	7119.53	5755.37	7419.52	8158.8	9622.17	10408.8	4585.18	5079.59	4857.01	3534.75	2597.83	3418.71	3348.17	4425.66	4501.44	3089.99	5044.77	3665.44	3613.21	2947.52	2982.28	1065.84	917.897	1827.83	1148.86	999.442	1013.99	1045.92	1442.71	1242.83	2304.23	1047.05	1201.69	1221.55		1.04214	0.971387	1.02577	1.59685	0.808393	0.816669	0.836893	1.05255	1.44143	1.11121	1.14598	0.75758	0.948208	1.07473	0.864176	1.16124	0.879684	1.52688	1.50859	0.824884	1.19073	1.58591	1.70169	1.35152	0.863247	1.39128	1.46201	1.4151	1.15229	1.90178		1.0131	1.02227	1.01883	1.04904	1.2397	1.40486
P04844	HUMAN	RPN2	RPN2	Dolichyl-diphosphooligosaccharide--protein glycosyltransferase subunit 2 OS=Homo sapiens OX=9606 GN=RPN2 PE=1 SV=3	#N/A	28	35	19	5107.32	4978.38	7564.03	6774.33	7242.71	7007.94	8186.95	8561.76	9877.1	11828	4024.86	3367.07	5628.18	2991.09	2660.11	3529.98	3023.21	4837.98	4455.28	3596.57	3946	3828.28	3992.01	3072.25	3127.65	1861.33	1450.22	2140.08	1800.97	1650.52	1540.4	1647.45	2001.92	1720.32	3373.49	1588.97	1575.25	1736.61		1.13037	1.05866	1.03889	0.9911	0.967585	0.783006	0.930233	0.889885	1.18472	0.880431	1.18212	0.875771	1.08758	1.03905	0.959561	1.49995	1.12404	1.65666	1.29237	0.996731	1.20894	1.16151	1.34335	1.36373	0.994878	1.42406	1.6331	1.31142	1.12686	2.03722		1.07597	0.912361	0.973715	1.02989	1.27717	1.40433
P04843	HUMAN	RPN1	RPN1	Dolichyl-diphosphooligosaccharide--protein glycosyltransferase subunit 1 OS=Homo sapiens OX=9606 GN=RPN1 PE=1 SV=1	#N/A	54	69	39	13641.3	13310.3	23193.3	19671.4	18538.7	17266.5	20880.9	21685.7	25570.9	29742.6	11028.5	8691.39	13727	8295.56	7003.65	9106.66	7820.98	12436.3	12801.9	10078	11074.7	10982.3	10963.9	8546.17	8815.65	4951.36	3401.98	7318.48	5344.76	4916.28	4344.15	5048.16	6750.37	5134.59	9644.84	4710.18	4652	5308.12		1.12634	1.06737	1.03103	0.920512	0.931375	0.741762	0.872309	0.828326	1.16804	0.878589	1.16975	0.683121	1.07323	0.964493	0.945808	1.7211	0.994237	1.45384	1.46956	0.987193	1.35548	1.17293	1.45976	1.37933	1.01367	1.31714	1.60435	1.35586	1.16314	1.93669		1.07492	0.858857	0.939879	0.98329	1.30776	1.40374
P08514	HUMAN	ITGA2B	ITGA2B	Integrin alpha-IIb OS=Homo sapiens OX=9606 GN=ITGA2B PE=1 SV=3	#N/A	70	73	44	13251.1	17405.3	7701.6	25885.5	12333.3	6604.21	11721.5	12178.7	19098.9	17676.6	8502.74	9538.92	5312	6175.77	3529.12	5225.57	5944.35	6719.25	9313.69	5861.18	10827.7	6463.16	7000.8	4457.52	5573.87	2727.11	2385.6	5370.17	3600.7	2708.18	2612.08	3400.8	4046.58	3619.25	5877.02	3416.58	3455.39	3700.81		0.950396	1.03237	1.0115	1.68016	0.535478	0.621609	0.73002	1.04702	1.49765	1.08778	0.987468	0.666724	1.00632	0.920417	0.954858	0.502447	0.762167	0.93564	1.50084	0.756876	1.13093	1.90716	1.68875	1.54856	0.95045	1.18351	1.43325	1.64049	1.1384	1.6425		0.998089	0.922857	0.951069	1.01732	1.07087	1.40324
P06756	HUMAN	ITGAV	ITGAV	Integrin alpha-V OS=Homo sapiens OX=9606 GN=ITGAV PE=1 SV=2	#N/A	9	8	4	1939.76	2714.5	1945.99	2800.65	2115.3	1538.82	2176.05	2142.85	3040.2	3533.09	926.407	1315.99	525.735	522.234	309.163	625.807	572.084	551.453	890.549	596.623	1243.92	725.06	881.299	465.571	607.13	374.961	167.023	384.808	171.697	195.264	117.231	257.504	198.453	251.241	273.409	151.578	137.515	159.136		1.02872	0.916003	1.69385	2.02046	0.727473	0.474662	0.790366	0.878328	1.42232	0.801791	1.01303	1.12605	1.15757	0.960808	1.02193	0.836219	2.52796	0.807167	2.59435	1.31646	1.33795	1.90981	1.20348	1.43724	1.73607	0.846652	1.67025	1.36727	1.11319	1.8433		1.21286	0.978257	1.06623	1.07193	1.61856	1.40218
Q3ZCW2	HUMAN	LGALSL	LGALSL	Galectin-related protein OS=Homo sapiens OX=9606 GN=LGALSL PE=1 SV=2	#N/A	6	4	3	2224.4	3253.44	1037.84	4019.27	1413.42	899.602	1931.56	2010.85	2794.37	2940.02	477.452	325.496	404.287	390.097	183.408	323.315	429.237	314.329	602.729	425.302	1086.55	468.255	455.268	446.4	423.456	55.156	44.7546	204.972	88.1305	71.8701	48.1294	63.4304	62.2849	52.8542	117.301	79.6242	74.0796	67.7689		1.36659	0.962858	0.74522	0.736905	0.636472	0.415226	0.678602	0.971768	1.08092	0.883156	1.42268	0.63102	1.2426	0.731965	1.12266	0.378923	0.777674	0.915283	2.89002	1.01334	0.878189	2.45989	1.46747	1.97703	0.89434	0.711623	2.08007	1.36454	1.0601	1.65389		1.02489	0.687794	0.814205	1.01643	1.33047	1.40113
Q03405	HUMAN	PLAUR	PLAUR	Urokinase plasminogen activator surface receptor OS=Homo sapiens OX=9606 GN=PLAUR PE=1 SV=1	#N/A	2	1	2	271.377	234.116	674.355	240.412	249.447	306.114	253.46	309.972	356.993	357.458	75.348	77.7292	42.5037	103.525	50.7325	75.6683	60.8513	280.23	141.421	86.7428	77.8747	96.3933	132.767	97.0503	91.1763	109.301	101.867	124.191	140.856	143.135	102.521	121.422	147.808	102.511	165.998	104.108	109.636	116.414		1.01609	0.810697	0.906983	0.726456	1.22717	0.474145	0.907067	0.568715	0.704201	0.967547	1.24264	0.901285	1.24624	0.707194	0.921109	2.66811	0.967054	0.397239	1.0988	1.26641	1.30775	0.727815	0.9512	1.43114	1.0743	2.61902	1.433	1.32172	0.90089	1.46869		0.911256	0.780711	0.829665	0.955745	1.20474	1.4
Q9NW68	HUMAN	BSDC1	BSDC1	BSD domain-containing protein 1 OS=Homo sapiens OX=9606 GN=BSDC1 PE=1 SV=1	#N/A	5	3	1	575.434	708.972	580.138	865.17	734.228	775.15	717.745	765.68	641.38	1124.94	279.689	257.039	251.193	260.1	282.374	290.715	278.207	351.251	638.632	243.339	334.397	241.994	252.911	253.925	274.879	18.5895	12.6275	12.6403	9.01129	20.3644	12.7292	25.0439	14.1659	17.3284	11.018	13.1561	13.2352	13.3833		0.977551	0.933868	1.30198	0.986445	1.05573	1.08367	0.956418	1.06768	1.07337	0.99819	1.04284	0.948775	0.677068	1.11568	0.988494	0.903356	1.39673	0.964007	0.949738	1.53009	1.06436	1.28332	1.34719	0.873543	1.88168	1.348	1.53215	2.45089	0.928705	0.827841		1.07113	1.02999	1.04542	0.977774	1.15594	1.39875
Q9UMX5	HUMAN	NENF	NENF	Neudesin OS=Homo sapiens OX=9606 GN=NENF PE=1 SV=1	#N/A	5	7	3	1513.16	2127.52	1709.17	3066.64	1569.41	1417.6	1593.71	1868.81	2512.57	2737.94	377.226	312.498	462.266	277.68	243.973	316.436	315.48	398.263	383.757	311.854	669.277	341.403	326.808	266.931	292.701	212.096	144.143	271.575	218.316	205.827	153.448	223.706	210.918	176.767	248.339	183.465	186.447	215.087		1.01548	1.05542	0.880457	1.05759	0.903272	0.825685	0.764311	1.06769	1.27666	0.939761	1.19077	0.717963	1.08741	1.07092	0.913821	0.938931	1.05643	1.56446	1.35269	1.0252	1.05056	2.26505	1.68465	1.60096	1.11426	1.34785	1.74456	1.29876	1.15542	1.23695		0.983786	0.92371	0.946238	1.02819	1.3219	1.39793
Q9ULH0	HUMAN	KIDINS220	KIDINS220	Kinase D-interacting substrate of 220 kDa OS=Homo sapiens OX=9606 GN=KIDINS220 PE=1 SV=3	#N/A	2	6	1	481.787	473.924	638.547	791.367	625.657	662.602	672.124	748.407	996.648	958.641	797.374	628.775	639.203	556.702	459.483	618.992	622.343	773.189	812.484	500.309	997.342	681.713	626.822	564.055	546.268	61.4333	46.9929	55.0685	39.8295	52.4716	44.9428	50.327	52.9018	43.4126	56.3549	43.8567	43.9147	42.2752		1.07427	0.86402	1.00737	1.08588	1.05905	0.793513	1.04288	1.07477	1.37704	0.961408	1.19619	1.09045	0.924226	1.06898	1.01767	1.33627	1.42553	1.10389	1.27784	1.21758	1.22756	1.72238	1.65608	1.59296	1.16782	1.33527	1.53222	1.40314	1.1773	1.30769		0.981886	1.01122	1.00022	1.09085	1.33015	1.39656
O60664	HUMAN	PLIN3	PLIN3	Perilipin-3 OS=Homo sapiens OX=9606 GN=PLIN3 PE=1 SV=3	#N/A	29	32	13	8192.88	8197.66	7157.86	7067	9278.76	7416.04	8791.99	13160.1	7274.23	12156.1	2714.33	2185.32	7150.53	3792.57	3324.18	2934.9	3355.83	9521.79	7492.03	3182.59	2345.78	9824.61	4220.52	3869.36	3821.36	1513.44	1489.25	1164.87	1573.11	1302.1	1547.18	1206.74	1018.94	1465.3	1049.9	1571.06	1457.76	1646.09		0.947539	0.801578	0.944188	0.550401	0.799249	0.837239	0.996943	0.845209	0.683639	0.955208	1.4183	0.959618	1.01366	0.739194	1.01233	0.873414	0.975204	1.80095	0.750601	0.839027	0.656567	0.590816	0.862327	0.783966	0.777576	2.39819	1.3101	1.88697	2.47446	0.676518		0.897768	0.805808	0.840293	0.96885	0.926655	1.39626
Q9Y2G3	HUMAN	ATP11B	ATP11B	Probable phospholipid-transporting ATPase IF OS=Homo sapiens OX=9606 GN=ATP11B PE=1 SV=2	#N/A	10	8	5	2064.46	2380.05	2507.25	3060.68	3043.76	3055.79	3192.56	4305.23	4359.43	4366.56	934.852	883.625	1324.31	746.28	632.853	798.579	749.505	1944.23	1297.47	714.89	1050.9	982.9	925.921	720.188	849.932	310.503	357.608	276.132	311.751	266.45	302.155	284.306	296.493	326.856	303.89	308.077	313.489	323.692		1.04889	0.859228	1.02594	1.06203	1.00395	0.760628	0.948412	0.900832	1.1236	0.896957	1.41444	1.12247	0.978533	0.959815	0.966999	1.12825	0.974614	1.5917	0.866729	0.836339	0.93064	1.26307	1.37729	1.43225	0.892387	2.33677	1.43459	1.55943	1.18135	0.953857		0.97802	0.935171	0.95124	1.06612	1.08448	1.39599
P14151	HUMAN	SELL	SELL	L-selectin OS=Homo sapiens OX=9606 GN=SELL PE=1 SV=2	#N/A	3	3	1	1242.81	898.002	968.563	742.706	1437.64	1618.09	1329.8	933.949	955.189	969.625	524.185	715.144	418.436	479.925	834.707	625.698	503.826	811.787	676.661	477.561	316.069	870.86	460.447	369.887	462.458	21.3126	32.6222	31.7378	12.0098	18.5073	22.1706	17.2783	22.062	14.5706	23.9589	11.6926	10.7343	11.802		0.92499	1.10821	1.29308	1.65953	1.12551	1.93699	1.96755	1.16916	1.2164	1.11369	0.64964	2.89509	1.06582	1.45197	1.03767	0.904856	1.8914	0.971005	2.8166	1.64244	1.95791	0.733457	0.693855	0.664415	1.53338	1.8838	0.674456	1.57023	2.02088	2.12625		1.10876	1.57175	1.39813	1.34718	1.55967	1.39591
Q9BSF0	HUMAN	C2orf88	C2orf88	Small membrane A-kinase anchor protein OS=Homo sapiens OX=9606 GN=C2orf88 PE=1 SV=2	#N/A	3	4	4	891.577	1746.09	542.207	2115.76	727.104	386.476	995.586	1095.11	1587.29	1406.22	791.286	731.928	550.723	383.107	223.632	460.164	535.281	410.05	679.167	433.279	1208.61	456.296	593.811	386.851	567.498	214.249	128.176	658.85	237.517	162.262	128.412	263.36	265.298	245.736	389.403	257.871	287.823	246.217		1.36925	0.8396	0.92029	1.41832	0.531527	0.433351	0.480909	1.03726	1.53334	0.742378	1.50612	0.480024	0.889509	0.891697	0.965737	0.411126	0.80237	1.06718	2.46741	0.607675	0.993548	2.34201	1.60427	2.18302	0.98629	0.794587	1.934	1.31608	0.884202	1.45833		1.04305	0.780272	0.878813	1.00126	1.24162	1.3951
Q15746	HUMAN	MYLK	MYLK	Myosin light chain kinase, smooth muscle OS=Homo sapiens OX=9606 GN=MYLK PE=1 SV=4	#N/A	34	27	15	8456.74	14034	3879.02	18246.2	6658.6	4099.86	7352.71	9338.21	15013.2	14624.4	7161.62	4246.18	3881.88	3706.01	2710.29	3982.85	4844.52	3337.98	5319.09	4297.82	14010.1	4640.19	5323.37	4123.93	5432.79	990.906	765.637	2981.52	1530.52	886.857	749.823	1211.94	1566.04	1166.01	2188.7	1390.92	1507.81	1321.55		1.10424	0.866491	0.824225	0.856079	0.615724	0.546426	0.53003	0.976712	1.44387	0.747174	1.40243	0.541209	1.08189	0.802989	0.983206	0.344944	0.700446	0.782631	2.10756	0.626896	1.10699	2.82459	1.62255	2.25471	0.856686	0.672976	2.19632	1.07239	0.935516	1.54713		0.931653	0.704994	0.789991	1.00039	1.21344	1.39479
Q9NS28	HUMAN	RGS18	RGS18	Regulator of G-protein signaling 18 OS=Homo sapiens OX=9606 GN=RGS18 PE=1 SV=1	#N/A	7	7	5	1191.72	2026.94	637.836	2034.82	939.685	717.553	1199.37	1349.06	2206.8	2076.19	1125.42	778.185	936.956	708.936	479.085	723.781	885.8	629.529	1043.3	848.881	1704.16	1064.96	1078.43	771.014	1123.58	712.279	539.296	1644.77	1096.23	655.095	499.062	868.281	951.533	907.658	1779.13	1120.97	1101.86	968.902		1.27635	0.856585	0.876643	0.785246	0.76361	0.483432	0.482009	0.893839	1.13563	0.715369	1.43565	0.520868	1.05877	0.730349	1.08266	0.396336	0.68794	0.945459	1.58856	0.63271	0.919018	1.71962	1.26439	2.34845	0.838612	0.635241	2.20945	1.05277	1.07463	1.71833		1.00319	0.681627	0.802214	0.954186	0.984236	1.39273
O95816	HUMAN	BAG2	BAG2	BAG family molecular chaperone regulator 2 OS=Homo sapiens OX=9606 GN=BAG2 PE=1 SV=1	#N/A	8	7	4	1823.19	2016.78	3440.79	2820.78	2518.68	2780.09	3423.75	2999.71	4350.94	3630.33	911.453	801.621	680.273	699.523	676.184	1065.53	849.958	758.94	940.673	688.843	985.613	717.75	614.34	621.966	558.855	146.69	129.103	91.823	110.647	118.336	109.557	133.488	145.076	96.4889	126.641	109.504	117.722	93.4153		1.35934	1.15117	0.913992	1.33964	1.10379	1.13001	1.03778	1.42042	1.52318	1.16901	1.19098	1.22293	1.04811	1.78067	1.03727	1.79209	1.38952	1.13684	0.869794	1.12094	1.37424	1.64712	1.46916	1.72747	1.26447	1.26831	1.44136	1.57201	1.19948	1.1996		1.1415	1.20633	1.18202	1.28174	1.33294	1.39273
Q9Y680	HUMAN	FKBP7	FKBP7	Peptidyl-prolyl cis-trans isomerase FKBP7 OS=Homo sapiens OX=9606 GN=FKBP7 PE=1 SV=2	#N/A	2	5	1	199.431	221.079	327.524	333.226	245.5	214.881	366.28	400.398	327.595	361.711	781.223	919.955	1167.86	619.43	557.174	731.651	667.449	1101.16	1107.14	750.465	1276.67	1026.86	995.224	585.054	1019.58	51.8087	31.3075	111.529	58.4416	58.4691	45.0311	58.8808	117.341	74.4579	97.4141	60.4265	41.5497	62.1704		1.49197	0.865969	1.43575	1.06154	0.875279	0.642927	0.868319	0.770175	0.90146	0.714766	1.63095	0.603691	1.12691	0.844259	1.16518	1.55774	0.999009	1.3476	2.15057	1.12744	2.26265	1.47316	1.58487	1.3344	1.13538	1.27064	1.47336	1.27754	1.18491	1.8784		1.26456	0.843649	1.00149	0.998174	1.55974	1.39244
A0A3B3IRX3	HUMAN	MED13L	MED13L	Mediator of RNA polymerase II transcription subunit 13 OS=Homo sapiens OX=9606 GN=MED13L PE=1 SV=1	#N/A	1	4	1	105.855	106.785	197.446	143.613	214.436	216.743	215.793	177.133	179.283	390.961	298.716	326.58	440.845	327.722	282.853	324.632	315.666	404.649	343.255	261.527	240.363	380.457	311.213	230.267	270.449	46.7779	44.3875	35.8953	25.8437	62.9046	35.866	59.2062	51.3058	26.1891	19.4806	27.3246	18.6895	34.5123		1.00633	0.966316	0.98452	1.20668	1.01076	1.04511	1.3483	1.16636	1.10373	1.2109	0.826043	1.66865	0.971535	1.19948	1.0272	1.85709	1.75851	1.62888	1.3494	2.36475	1.92872	0.888117	1.35076	0.836067	2.22572	1.49514	1.8232	1.26829	1.40575	0.732329		0.985721	1.15544	1.0918	1.14393	1.68221	1.39216
O15269	HUMAN	SPTLC1	SPTLC1	Serine palmitoyltransferase 1 OS=Homo sapiens OX=9606 GN=SPTLC1 PE=1 SV=1	#N/A	14	19	4	2136.1	2000.68	3552.8	2984.89	2905.75	2627.08	3024.82	3249.05	3894.03	4534.64	2182.99	1808.45	2844.4	1675.23	1357.26	1724.2	1622.59	2668.47	2474.42	2031.52	2340.27	2221.1	2302.88	1721.11	1930.31	401.612	243.647	596.331	407.314	330.853	319.492	295.505	419.545	370.593	881.324	294.687	333.764	430.919		1.04098	1.02356	0.969271	0.911166	0.904096	0.683838	0.835619	0.817524	1.09987	0.844043	1.11814	0.63725	1.06531	0.868717	0.770742	1.71766	1.0504	1.43312	1.55968	0.865333	1.0973	1.17911	1.4431	1.34011	0.772881	1.34447	1.56057	1.2467	1.11907	2.30507		1.01127	0.830449	0.898256	0.914869	1.2718	1.3915
Q15642	HUMAN	TRIP10	TRIP10	Cdc42-interacting protein 4 OS=Homo sapiens OX=9606 GN=TRIP10 PE=1 SV=3	#N/A	11	8	2	1954.29	2659.92	1559.99	3701.75	2166.49	1875.09	2444.29	2834.89	3204.39	3330.3	763.799	539.383	592.029	450.267	315.656	493.282	669.794	440.01	745.081	459.785	1287.87	551.108	605.521	447.795	521.753	76.4934	67.4601	144.944	97.0734	80.3886	61.476	119.811	111.848	93.4196	161.673	101.233	87.7145	88.066		1.12823	0.875742	1.06291	1.02735	0.865498	0.601223	0.699463	1.27574	1.45479	0.857614	1.30852	0.767549	1.10448	0.939543	1.15181	0.676168	0.870329	1.12763	1.64915	0.914648	1.27259	2.45297	1.6045	1.47907	1.36318	0.838077	1.53719	1.41914	1.04968	1.83948		1.02229	0.893855	0.94202	1.08347	1.2805	1.39129
P02671	HUMAN	FGA	FGA	Fibrinogen alpha chain OS=Homo sapiens OX=9606 GN=FGA PE=1 SV=2	#N/A	153	168	132	28094.7	65863.3	25501.4	81960.7	23557.8	13823	32764.2	40460.8	46175.8	45730.8	34625.1	41705.1	24384.7	20615.5	10999.7	20139.6	21385.4	21040.8	14812.6	18911.1	40328.1	14697.6	20668.5	12074.7	21607.9	10822.9	10228.9	30652.5	13729.5	14149	9409.38	20973.1	24337.6	16730.1	27305.2	15397.7	15811.3	20125.3		1.3908	1.04383	0.931094	2.30198	0.586771	0.607148	0.523667	1.1804	1.91119	1.13791	1.71751	0.569279	0.7641	1.11163	0.856938	0.542826	0.602334	1.34595	1.70592	0.787446	1.35448	2.22597	1.74463	1.96011	1.16723	1.16138	1.94122	0.817604	0.811257	1.51963		1.12191	1.03999	1.07071	1.15265	1.22356	1.39038
Q8NEW0	HUMAN	SLC30A7	SLC30A7	Zinc transporter 7 OS=Homo sapiens OX=9606 GN=SLC30A7 PE=2 SV=1	#N/A	2	1	1	266.233	225.046	589.049	346.023	292.324	356.161	353.394	304.263	302.422	463.803	164.825	159.589	161.469	151.376	115.962	161.09	157.278	216.987	165.593	165.617	180.144	197.23	153.279	139.261	141.508	103.219	62.9937	146.886	80.6056	100.709	59.6315	105.677	136.285	76.3718	148.613	82.4032	73.3355	91.598		1.20891	1.14469	0.926092	1.10303	1.21838	0.801491	0.723098	1.08705	1.13922	1.04626	1.04084	0.763868	0.977431	1.1134	0.999229	2.39802	1.25164	1.11603	1.78116	1.22121	1.6526	1.2451	1.40866	1.03454	1.28145	1.49974	1.58661	1.14453	1.36319	1.8021		1.09323	0.98661	1.02659	1.01146	1.52368	1.3901
Q9NQ34	HUMAN	TMEM9B	TMEM9B	Transmembrane protein 9B OS=Homo sapiens OX=9606 GN=TMEM9B PE=1 SV=1	#N/A	3	2	2	446.107	506.419	615.047	773.318	561.146	533.283	616.046	616.148	827.026	904.366	212.781	232.391	98.3573	143.383	115.129	194.242	171.992	216.454	204.863	179.82	221.572	156.854	166.834	115.505	138.398	110.78	96.7818	149.181	103.938	132.332	99.959	127.588	112.778	105.971	100.434	104.407	97.4738	102.014		1.09783	1.28218	1.06243	1.65703	0.950346	0.820907	1.00216	1.22636	1.5172	1.02237	1.09802	0.970302	1.04205	1.38501	1.04675	1.2914	1.11064	0.701321	1.49564	1.32672	1.13067	1.57988	1.62372	1.47382	1.27916	1.54339	1.61164	1.46074	1.11843	1.00692		1.14748	1.13136	1.13741	1.15453	1.23375	1.38973
A0A096LNH6	HUMAN	DOCK1	DOCK1	Dedicator of cytokinesis protein 1 OS=Homo sapiens OX=9606 GN=DOCK1 PE=1 SV=1	#N/A	2	2	1	348.245	535.807	322.643	713.394	366.443	325.727	401.87	491.624	654.042	806.47	283.107	206.795	437.87	240.694	247.978	266.572	312.85	353.379	326.982	383.665	378.22	469.001	394.33	346.524	406.145	107.771	85.7145	121.563	121.599	85.4895	98.8546	99.2955	101.356	122.683	194.299	107.784	110.72	123.188		1.09668	1.00349	1.04898	0.540876	0.888888	0.648591	0.845243	0.818266	0.740472	0.629539	1.34161	0.73289	1.03972	0.697225	0.921589	0.729919	0.921482	1.14526	1.03941	0.730966	0.866633	0.989242	1.61392	1.78484	0.849013	0.924271	2.20081	0.855229	1.22668	1.66133		1.04972	0.748373	0.861376	0.871864	0.917559	1.38951
P33527	HUMAN	ABCC1	ABCC1	Multidrug resistance-associated protein 1 OS=Homo sapiens OX=9606 GN=ABCC1 PE=1 SV=3	#N/A	9	11	3	1556.86	1603.93	1749.75	2299.36	2292.76	2040.49	2364.24	2403.31	2862.92	2946.81	1205.23	1294.31	1439.93	1332.22	1101.8	1373.47	1350.42	1717.6	1699.9	1329.2	1584.81	1816.76	1483.46	1291.52	1184.13	334.634	308.591	554.493	392.994	297.982	306.289	311.253	386.572	370.683	861.141	311.897	349.417	394.738		1.03118	1.00719	0.996254	0.980757	0.889971	0.834884	0.823186	1.02328	0.913258	1.00949	1.04822	0.829373	1.05622	1.04074	0.838259	1.10716	0.899367	1.0911	1.49026	0.80086	1.03896	1.20088	1.45492	1.24868	0.836529	1.30151	1.28527	1.28809	1.37664	2.31441		1.01154	0.910415	0.948337	0.962222	1.0898	1.38826
P57088	HUMAN	TMEM33	TMEM33	Transmembrane protein 33 OS=Homo sapiens OX=9606 GN=TMEM33 PE=1 SV=2	#N/A	2	2	1	205.346	179.007	356.37	247.292	306.71	317.047	355.105	344.379	433.409	527.829	283.861	197.448	233.06	162.086	192.361	226.848	208.045	295.859	226.013	196.462	208.569	245.808	229.213	157.487	181.575	277.992	186.516	384.42	337.485	200.569	229.466	210.115	303.724	239.511	457.433	210.086	226.886	280.788		1.15779	1.03715	0.943563	1.04236	1.0337	1.0155	0.90399	1.0983	1.49854	0.855676	1.12282	0.734787	1.32954	1.19756	0.827643	1.85439	1.09516	1.23035	1.51444	0.79015	1.19653	1.10106	1.2868	1.41309	0.827755	1.56188	1.72094	1.19315	1.29765	1.80207		1.04617	1.01877	1.02904	1.08094	1.25458	1.38792
P51571	HUMAN	SSR4	SSR4	Translocon-associated protein subunit delta OS=Homo sapiens OX=9606 GN=SSR4 PE=1 SV=1	#N/A	9	10	1	1453.59	1445.16	2323.29	1948.73	2325.76	2365.66	2496.65	2770.98	3146.08	3608.37	1489.5	1018.51	3054.05	1271.96	1256.22	1348.02	1292.5	1637.03	1653.52	1263.82	1179.51	1671.13	1433.12	1310.82	1174.35	128.188	68.4676	118.34	91.9465	83.1584	75.5712	81.8792	104.311	85.9316	163.744	72.5221	72.4131	88.5155		1.07348	0.967629	1.06795	0.779811	1.01715	0.961814	0.939189	0.989591	1.14042	0.97386	1.19143	0.850907	1.1427	1.0321	0.901296	1.60296	1.5931	2.3383	1.47071	1.03348	1.29637	0.903075	1.34453	1.35271	1.01758	1.25338	1.55148	1.266	1.27948	2.03499		1.03635	0.937512	0.974576	1.03324	1.46257	1.38752
H7BY55	HUMAN	CD55	CD55	Complement decay-accelerating factor OS=Homo sapiens OX=9606 GN=CD55 PE=1 SV=2	#N/A	10	7	4	4859.24	5250.4	5157.48	6110.14	5089.69	4357.14	5340.89	4460.86	5174.42	5138.56	946.279	1017.08	394.514	647.183	510.118	774.402	636.233	1296.38	1154.99	796.674	1261.88	807.132	912.424	618.086	619.659	755.301	523.515	1228.59	833.323	805.796	531.368	969.278	1137.26	614.988	1268.7	608.409	640.289	711.496		1.04936	1.11155	0.909891	1.41907	0.856073	0.711736	0.786172	0.887697	1.32029	0.902975	0.876449	0.774555	1.23292	1.08048	0.900157	1.02031	1.11749	0.550442	1.81773	1.1922	1.68261	1.76063	1.20878	1.01665	1.43407	1.80877	1.0096	1.61149	1.12614	1.87707		1.0236	0.93215	0.966443	1.01255	1.30591	1.38657
Q92585	HUMAN	MAML1	MAML1	Mastermind-like protein 1 OS=Homo sapiens OX=9606 GN=MAML1 PE=1 SV=3	#N/A	3	2	1	845.175	741.042	1079.16	816.095	1231.39	1298.98	1273.43	1251.16	1164.27	1235.57	296.973	281.025	332.759	297.786	319.869	313.355	312.284	226.371	191.268	273.054	216.954	281.757	312.573	296.399	313.96	40.8429	30.8362	16.2592	18.2413	23.3981	20.3919	42.1413	26.7767	17.5052	65.4541	16.6808	19.9005	16.9416		1.03414	0.887565	0.95028	0.913475	1.05489	1.03974	1.10699	1.01508	0.965314	0.967955	1.01605	1.67397	0.990242	1.01856	0.905527	1.36067	2.21719	1.08164	0.882644	1.27018	1.45359	0.70521	1.02898	0.945493	2.28767	0.735822	1.0034	0.621718	0.915852	3.55322		0.957328	1.02603	1.00027	1.0768	1.28159	1.38652
O15270	HUMAN	SPTLC2	SPTLC2	Serine palmitoyltransferase 2 OS=Homo sapiens OX=9606 GN=SPTLC2 PE=1 SV=1	#N/A	18	15	2	3870.24	3188.22	7411.7	5335.27	5247.08	4941.5	5378.05	5579.85	7084.43	8935.09	2683.73	1853.01	3117.35	1777.63	1547.86	1814.29	1707.43	2779.04	2167.81	2114.23	2252.26	2151	2238.65	1710.49	1943.57	290.227	138.636	512.298	255.96	183.718	228.431	185.185	258.46	213.748	566.609	185.616	201.083	315.174		1.02496	1.07636	0.828068	0.943373	0.941762	0.788022	0.88495	0.869258	1.3663	0.904998	1.06342	0.537082	0.991601	0.923661	0.719084	2.10009	1.12435	1.58705	1.98466	0.711732	1.00128	1.14663	1.51174	1.35017	0.717415	1.41482	1.70287	1.10364	1.09508	2.19507		0.976464	0.885473	0.919595	0.929449	1.3794	1.38635
Q8TF42	HUMAN	UBASH3B	UBASH3B	Ubiquitin-associated and SH3 domain-containing protein B OS=Homo sapiens OX=9606 GN=UBASH3B PE=1 SV=2	#N/A	21	20	10	6754.78	11290.7	3990.47	13901.3	6414.8	5058.5	7534.34	8605.78	12605	10947.3	3823.01	2278.63	3984.61	2212.71	1947.18	2334.72	2974.08	2574.55	3427.75	2521.83	6753.37	3417.29	3343.63	2547.87	3232.42	1173.71	925.428	2084.35	1422.25	1339.08	973.869	1527.58	1743.54	1259.16	2146.2	1310.61	1275.24	1369.9		1.17452	0.829192	0.952056	0.749227	0.788567	0.640246	0.736346	0.977896	1.25703	0.727553	1.34155	0.699719	1.07537	0.767671	0.990956	0.442269	0.887446	1.31016	1.57598	1.01248	1.3183	2.22055	1.5407	1.96499	1.15501	0.846529	1.70657	1.12706	1.12363	1.62275		0.985257	0.778456	0.856007	0.979978	1.25246	1.3859
Q04941	HUMAN	PLP2	PLP2	Proteolipid protein 2 OS=Homo sapiens OX=9606 GN=PLP2 PE=1 SV=1	#N/A	1	3	3	608.609	387.138	940.75	801.268	445.078	457.348	704.378	335.342	654.984	796.29	612.25	829.675	263.235	430.508	279.366	536.25	467.306	556.157	487.296	589.836	745.425	469.197	664.556	310.552	365.818	232.552	175.778	373.42	302.864	355.775	190.738	307.143	379.52	209.935	296.332	206.964	156.329	270.255		1.5826	1.31962	0.98426	1.8562	1.02757	0.625015	0.894258	1.04549	1.36976	0.963159	0.753446	0.824117	1.41995	1.19973	0.97033	1.88954	1.0903	0.588925	1.75074	1.66801	1.77934	1.66771	1.60938	1.47162	1.44001	1.24427	1.7891	1.09021	1.04972	1.38932		1.29549	1.08971	1.16687	1.0715	1.49065	1.38545
Q9ULC5	HUMAN	ACSL5	ACSL5	Long-chain-fatty-acid--CoA ligase 5 OS=Homo sapiens OX=9606 GN=ACSL5 PE=1 SV=1	#N/A	12	14	1	2537.16	2587.26	2492.67	2960.37	3453.39	2942.83	3088	3393.91	4060.89	4145.21	1367.58	1232.36	2828.28	990.414	818.138	992.91	1153.75	1597.76	1387.19	884.494	1257.59	2299.83	1010.34	858.837	948.87	63.8147	63.3752	117.596	84.1013	62.6631	84.1785	78.6303	73.0546	83.951	78.1392	77.5619	76.6977	86.3587		0.894193	0.941603	1.02972	1.31192	0.852157	0.870961	1.03251	1.22824	1.45588	1.05436	0.982778	0.777341	1.03156	1.05702	0.951351	0.972857	0.782732	3.01089	1.44239	0.768607	0.896066	1.33879	1.1554	1.17591	0.964456	1.70092	1.20033	1.47675	2.44832	0.958432		0.955171	1.05916	1.02016	1.04433	1.31605	1.38507
Q969E2	HUMAN	SCAMP4	SCAMP4	Secretory carrier-associated membrane protein 4 OS=Homo sapiens OX=9606 GN=SCAMP4 PE=1 SV=1	#N/A	2	2	1	241.181	207.406	250.967	270.819	280.528	271.596	281.423	261.474	255.372	281.912	221.263	234.63	275.522	184.132	144.946	176.73	175.637	301.918	247.1	147.786	205.527	343.728	174.305	139.513	154.78	88.1033	94.344	107.228	96.6065	93.6233	79.0641	101.169	104.763	105.615	103.111	90.4811	88.4079	94.5303		1.00319	0.946134	1.15465	1.50212	0.96816	0.927953	0.86438	1.12444	1.41654	1.17883	0.932079	1.03143	1.05617	1.13144	0.989199	1.11892	0.963203	1.76391	1.17229	1.02355	1.14534	1.3158	1.20743	0.910325	1.10604	1.9329	1.00493	1.58195	2.20057	1.12728		1.03466	1.07741	1.06138	1.1051	1.21471	1.38393
Q6P1A2	HUMAN	LPCAT3	LPCAT3	Lysophospholipid acyltransferase 5 OS=Homo sapiens OX=9606 GN=LPCAT3 PE=1 SV=1	#N/A	4	4	1	865.967	891.544	804.393	811.507	1216.22	1193.36	1126.04	1098.66	1185.74	1357.84	1054.88	1236.81	926.293	673.994	518.235	745.798	778.817	1015.23	1210	840.158	998.896	1182.57	1003.89	425.499	470.621	222.243	180.652	427.106	299.324	226.597	187.897	275.604	375.693	239.859	390.509	196.443	227.31	272.468		0.925849	1.32656	0.959864	1.95285	0.981206	0.81826	0.751922	1.2297	1.66559	1.06419	0.903339	0.722928	1.19783	1.17757	0.786122	0.915378	0.889368	1.46256	1.70919	0.906792	1.50344	1.57719	0.923473	0.974939	1.10291	1.60298	1.11645	1.91051	1.8672	1.56273		1.07076	1.14679	1.11828	1.07394	1.28056	1.38265
Q9HCU5	HUMAN	PREB	PREB	Prolactin regulatory element-binding protein OS=Homo sapiens OX=9606 GN=PREB PE=1 SV=2	#N/A	6	7	3	1476.16	1433.49	2269.21	2080.56	2082.62	2128.17	2384.48	2547.78	2941.24	3353.46	820.02	779.309	1192.69	888.654	650.141	742.418	744.572	1028.25	1004.03	899.967	888.471	868.179	910.009	695.885	631.083	212.449	165.158	269.782	172.944	196.647	158.52	205.05	235.329	175.294	288.935	151.283	172.478	191.45		1.14494	1.20694	0.963344	1.04513	1.02187	0.871901	0.871163	0.998542	1.09973	1.19177	1.22335	0.907639	0.950431	0.995653	0.831386	1.55978	1.16753	1.59951	1.48261	1.08069	1.29327	1.19152	1.43011	1.41228	1.12687	1.37898	1.61021	1.3465	1.16431	1.58787		1.10508	0.961721	1.01548	1.02857	1.33927	1.38214
Q9H4X1	HUMAN	RGCC	RGCC	Regulator of cell cycle RGCC OS=Homo sapiens OX=9606 GN=RGCC PE=1 SV=1	#N/A	3	3	1	639.041	849.537	221.932	978.38	286.74	198.872	484.816	586.529	485.162	624.28	305.132	203.321	247.483	176.85	104.74	161.026	212.121	160.646	294.551	174.961	307.09	209.419	210.291	184.853	196.736	38.9813	54.9223	98.8266	44.7094	56.4038	31.0308	39.8769	47.4716	42.0082	86.2683	53.1726	45.0019	56.5667		1.69079	0.886805	0.827189	1.03055	0.693563	0.530885	0.611031	1.07515	1.54659	0.896379	2.04551	1.08148	0.880378	0.816178	1.04703	0.29818	0.767586	1.25439	1.94601	1.11065	0.934769	1.55651	1.31452	1.69199	0.78522	0.814251	2.17716	1.49296	1.06146	1.69872		1.13493	0.788238	0.918246	1.18765	1.12401	1.37954
G5E9T8	HUMAN	GOSR1	GOSR1	28 kDa Golgi SNARE protein (Fragment) OS=Homo sapiens OX=9606 GN=GOSR1 PE=1 SV=2	#N/A	2	3	1	257.168	215.606	391.873	297.988	305.319	437.913	468.874	489.048	561.631	551.136	424.24	357.914	284.746	427.768	350.729	371.095	551.331	366.29	347.185	412.132	381.96	483.552	425.506	459.083	463.308	37.4141	49.3313	59.3157	44.0185	156.906	28.6762	75.5609	179.444	36.5292	29.9148	30.2411	22.7527	38.1723		1.53568	0.917278	1.19915	0.796607	1.43428	0.780614	0.94136	1.22709	0.944227	0.95208	1.60176	1.61941	1.44501	0.825944	0.992732	1.65776	1.2282	0.633757	1.94717	5.1508	5.89064	0.850125	1.26059	1.83949	2.48046	0.815248	1.80512	0.772726	1.07624	0.982022		1.21737	1.03599	1.10401	1.19731	2.47978	1.37899
Q99653	HUMAN	CHP1	CHP1	Calcineurin B homologous protein 1 OS=Homo sapiens OX=9606 GN=CHP1 PE=1 SV=3	#N/A	7	5	1	892.486	1125.67	1390.22	1570.48	1534.19	1419.02	1871.02	1531.95	2173.21	2349.49	501.913	465.024	476.273	426.716	287.471	377.649	352.554	464.177	552.042	454.579	592.898	419.187	574.893	353.368	297.151	101.13	81.7223	197.727	118.489	137.932	99.2003	215.356	206.445	135.235	189.717	107.554	114.962	155.069		1.21955	1.11288	1.00163	1.13845	0.92493	0.703775	0.734734	0.863108	1.22876	1.04467	0.998539	0.605282	0.8776	0.924544	0.796608	1.37772	0.749027	1.16599	1.46448	1.02161	1.52905	1.45151	1.55635	1.41652	1.59505	1.13638	1.53142	1.35149	1.02624	1.40516		1.11135	0.873	0.962382	0.925143	1.25134	1.37732
P25325	HUMAN	MPST	MPST	3-mercaptopyruvate sulfurtransferase OS=Homo sapiens OX=9606 GN=MPST PE=1 SV=3	#N/A	12	15	3	3099.68	2800.97	2228.06	3759.99	2258.57	1789.8	2269.22	2790.88	3305.87	3601.36	1536.74	1447.05	1522.98	1204.72	862.413	1079.6	1130.07	1629.29	2106.86	1239.88	1628.19	1396.62	1353.42	1102.7	1166.96	319.432	294.149	417.844	358.764	340.016	285.399	373.169	445.023	363.593	449.945	335.728	354.997	321.476		1.00472	1.02665	1.07497	1.1982	0.792447	0.714099	0.843785	0.935724	1.27246	0.997537	1.23568	0.869656	1.06069	0.89393	0.992584	0.75519	0.944406	1.26107	1.23536	1.00526	1.31572	1.34818	1.27443	1.4637	1.10328	1.34909	1.59453	1.74453	1.15643	1.33027		1.03544	0.89685	0.948823	1.04608	1.1236	1.37703
H0YIV9	HUMAN	H0YIV9	H0YIV9	Uncharacterized protein (Fragment) OS=Homo sapiens OX=9606 PE=3 SV=1	#N/A	1	3	1	129.496	133.125	283.703	195.277	194.019	223.331	208.738	299.01	260.077	502.035	226.104	232.681	217.328	255.039	223.229	229.88	238.165	244.384	235.118	238.341	175.278	243.119	228.938	233.973	251.89	70.9479	72.6745	46.844	57.4764	87.2475	68.6351	76.5388	58.883	65.3821	70.7786	55.4071	56.7071	58.3148		1.07586	1.00031	1.13686	0.976554	1.15108	0.936886	1.19343	0.999572	0.948952	1.07039	1.54114	1.26366	0.999399	0.964797	0.963418	2.16055	1.23364	0.91212	0.814524	1.51706	1.02386	0.735635	1.48714	1.34047	1.33086	1.02567	2.58756	0.986783	1.02036	1.2307		1.07101	1.0515	1.05882	1.10739	1.19963	1.37619
P05556	HUMAN	ITGB1	ITGB1	Integrin beta-1 OS=Homo sapiens OX=9606 GN=ITGB1 PE=1 SV=2	#N/A	40	39	27	10084.3	13665.4	9229.96	19506.7	10016.7	6981.96	10756	12168.5	16169.3	13995.9	8211.88	6761.09	4393.34	4380.5	3186.3	5156.74	5050.97	4514.13	7111.42	4915.69	11779	6114.26	5509.43	4144.7	4575.27	2847.3	1993.09	5461	3318.97	2714.41	2217.97	3226.37	3975.58	3455.76	5995.72	3588.41	3565.26	3522.19		1.0738	1.03638	0.975176	1.42545	0.697032	0.67177	0.625887	1.0649	1.73132	0.923546	1.21482	0.562427	0.936576	1.0872	1.01261	0.777269	0.803477	0.926253	1.54103	0.765976	1.12186	2.48338	1.64268	1.61423	0.910445	0.951719	1.39725	1.49931	1.28908	1.69193		1.02845	0.897008	0.9463	1.06693	1.20275	1.37458
P48509	HUMAN	CD151	CD151	CD151 antigen OS=Homo sapiens OX=9606 GN=CD151 PE=1 SV=3	#N/A	4	6	3	2075.93	2151.68	1180.77	4112.41	1301.47	457.42	1345.51	1185.67	1910.31	1412.53	1569.49	1136.2	433.678	859.431	425.522	568.969	1293.33	899.386	1194.98	1043.36	2654.79	1053.79	1086.44	764.644	643.423	322.029	255.242	786.017	459.097	343.68	277.398	367.812	415.608	405.593	715.161	427.422	409.966	389.351		1.03384	1.25479	1.01485	1.36644	0.351464	0.51175	0.694089	1.55541	1.88753	1.03359	0.911026	0.63865	1.14872	0.684265	1.06947	0.558599	0.805761	0.521559	1.96672	0.859935	1.03991	3.19275	1.9455	1.46781	0.920317	1.08164	1.08533	1.43713	1.26733	1.78943		1.10116	0.895832	0.97283	1.05332	1.27789	1.37431
H0Y5K5	HUMAN	ERGIC3	ERGIC3	Endoplasmic reticulum-Golgi intermediate compartment protein 3 (Fragment) OS=Homo sapiens OX=9606 GN=ERGIC3 PE=1 SV=1	#N/A	8	7	1	2006.13	2027.15	2962.65	2759.97	3040.38	2894.07	3376.07	3492.65	3598.36	3576.03	612.595	469.049	456.018	446.227	355.754	482.618	420.797	601.331	583.201	458.043	639.216	507.893	466.842	398.59	385.686	41.1367	19.1156	28.6824	24.1502	30.2455	28.0049	40.1213	41.4186	29.6736	37.9562	24.8484	26.0544	22.7218		1.11041	1.09832	1.21673	1.12471	0.951878	0.853047	1.1483	1.00901	1.46891	1.06999	1.14875	0.783807	0.990246	1.15725	1.01887	1.4691	1.68675	1.09346	1.17608	1.24017	1.69831	1.53275	1.3686	1.18352	1.64512	1.44191	1.17618	1.39843	1.21786	1.55634		1.14182	1.01739	1.06405	1.09112	1.4138	1.37349
Q96IX5	HUMAN	ATP5MD	ATP5MD	ATP synthase membrane subunit DAPIT, mitochondrial OS=Homo sapiens OX=9606 GN=ATP5MD PE=1 SV=1	#N/A	2	1	2	134.825	86.6338	188.983	173.007	242.936	260.64	183.442	312.736	243.314	259.228	67.7911	60.1496	98.244	49.2627	38.0956	52.1955	37.6442	60.7749	69.5478	51.5935	67.2867	52.5897	55.7207	44.7691	37.9309	82.0171	77.893	76.6455	60.9247	71.3514	64.3202	78.7835	70.1182	69.3257	124.161	54.3977	54.4657	65.2137		0.755103	1.11819	1.15852	1.30363	1.07288	0.825648	1.07488	0.815865	1.46924	1.06767	1.28732	1.30169	1.01813	1.13124	0.909057	1.70671	1.37061	2.12925	1.28085	1.19238	1.17177	1.45831	1.56243	1.00156	1.31658	1.31718	1.06706	1.50731	1.13978	2.0749		1.01061	1.01858	1.01559	1.16919	1.47284	1.37335
Q96B49	HUMAN	TOMM6	TOMM6	Mitochondrial import receptor subunit TOM6 homolog OS=Homo sapiens OX=9606 GN=TOMM6 PE=1 SV=1	#N/A	6	3	2	912.916	953.986	1277.63	1021.33	1355.8	1502.51	1856.58	1564.67	1740.93	1870.14	67.0338	79.348	91.7475	55.4938	54.158	66.6524	57.4096	94.7742	95.7279	61.6318	54.763	79.8864	61.7708	49.274	50.732	75.8133	67.57	66.7007	71.1337	54.3155	65.3643	68.4896	73.9725	76.3585	74.2559	60.4412	59.9862	69.0594		1.36936	1.1429	1.18343	1.47144	1.10821	1.00431	1.01304	1.06461	1.24308	1.02908	1.15406	1.04723	1.10246	1.23601	0.936742	1.36871	1.17498	1.70137	1.03375	0.841803	1.14645	1.01553	1.09414	1.28406	1.06148	1.7575	1.37937	1.77518	1.48142	1.15085		1.2319	1.13232	1.16966	1.10695	1.18323	1.373
P02675	HUMAN	FGB	FGB	Fibrinogen beta chain OS=Homo sapiens OX=9606 GN=FGB PE=1 SV=2	#N/A	156	123	91	24891.8	60249.5	23474.8	72357	22679.7	14062.1	29562	38072.3	41954.1	43239.6	21812.2	24127	13500.1	14140.2	7774.59	12260	13189.4	13458.4	9615.12	11936.6	24966.6	9759.78	13319.7	8434.68	13669.9	5649.57	4670.32	16662.3	6861.63	6880.39	4478.84	10411.1	12868.9	8765.85	15359.2	8154.84	8478.99	10281.6		1.30346	1.01089	0.934496	2.04326	0.620031	0.658412	0.477473	1.11698	1.84722	1.1975	1.67869	0.497886	0.731494	1.03827	0.869359	0.551432	0.602281	1.14329	1.7763	0.733494	1.3719	2.11436	1.69969	1.84985	1.10989	1.13976	1.90653	0.814282	0.826533	1.63739		1.08295	0.983232	1.02062	1.12292	1.18472	1.37299
Q9BWS9	HUMAN	CHID1	CHID1	Chitinase domain-containing protein 1 OS=Homo sapiens OX=9606 GN=CHID1 PE=1 SV=1	#N/A	6	7	3	2366.13	2355.12	3233.3	2586.78	2936.14	2946.39	3053.44	2888.48	3190.03	3936.07	1043.18	777.351	1675.08	1139.53	1086.57	1146.53	1055.81	1207.95	1367.87	1238.67	1425.19	1092.15	1318.28	1118.96	1292.49	431.359	273.737	673.782	408.425	360.747	323.144	448.933	533.009	371.65	1211.2	354.717	336.399	401.106		1.03995	0.99632	1.00786	0.625261	1.00349	0.873979	0.876316	0.849237	0.83908	0.916582	0.983769	0.742334	1.10759	0.922208	0.961938	1.36968	1.16978	1.34735	1.82719	0.978291	1.44544	1.14635	1.09581	1.08647	1.21744	0.971613	1.34056	1.10024	0.878467	3.28458		1.01471	0.845657	0.909051	0.924785	1.3263	1.3719
P11234	HUMAN	RALB	RALB	Ras-related protein Ral-B OS=Homo sapiens OX=9606 GN=RALB PE=1 SV=1	#N/A	9	9	4	2344.94	4047.37	2319.69	4004.03	1865.66	1691.04	2524.25	3088.17	3619.63	3677.23	1623.81	1299.21	1634.63	865.196	774.282	1137.13	1149.92	1145.83	1191.01	988.753	1832.5	1132.18	1218.11	962.769	1294.44	295.22	242.371	703.761	384.905	302.721	266.398	317.632	566.931	345.604	797.766	314.548	393.04	399.701		1.35301	0.85352	0.871921	1.12151	0.906404	0.668383	0.672092	0.992644	1.40172	0.746863	1.65527	0.611476	0.971073	0.981602	0.79357	0.725774	0.744808	1.41106	1.77551	0.763733	1.4303	1.58187	1.25276	1.94013	0.80135	0.989111	1.97101	1.02812	0.977329	2.01267		1.02615	0.872207	0.929935	1.02308	1.20472	1.37156
Q9Y277	HUMAN	VDAC3	VDAC3	Voltage-dependent anion-selective channel protein 3 OS=Homo sapiens OX=9606 GN=VDAC3 PE=1 SV=1	#N/A	29	32	23	7571.99	9535.44	8259.7	9830.2	9749.65	11430.2	12598.3	12870.2	14917.7	14493.1	4819.07	4856.46	5012.47	3625.04	3487.49	4155.21	4048.09	5387.49	7759.02	3932.94	5073.23	4468.42	4137.55	3501.91	3724.9	2555.32	2241.27	4583.46	3249.64	1961	2599.6	2286.52	3398.17	3103.61	4440.97	2822.38	3120.75	3119.31		1.29218	1.03823	0.994736	1.28202	1.17237	0.92064	0.833197	1.06863	1.27215	0.956949	1.32006	0.718349	1.04154	1.09691	0.9046	0.965627	0.819005	1.32321	1.46904	0.628519	1.08915	1.33925	1.14923	1.53008	0.732853	1.42221	1.48653	2.04825	1.17959	1.42337		1.10838	1.05537	1.07525	1.04437	1.09054	1.37151
Q9UGP8	HUMAN	SEC63	SEC63	Translocation protein SEC63 homolog OS=Homo sapiens OX=9606 GN=SEC63 PE=1 SV=2	#N/A	22	38	8	4076.51	3413.79	6857.31	5712.3	5947.75	5229.01	5818.26	6885.12	6135.17	7873.4	5748.29	4047.49	10087.4	4801.33	4149.02	4779.89	4060.69	8700.86	6351.78	4936.25	4688.41	6120.06	5701.94	4704.18	4274.19	618.29	407.11	621.772	562.994	553.137	477.069	529.752	717.634	501.329	871.878	472.757	455.034	562.494		0.978228	1.00875	0.985386	0.827127	0.879158	0.847875	0.937702	0.829823	1.17469	0.981178	1.1576	0.800194	1.10659	0.976795	0.929227	1.83099	1.21528	2.06142	1.22212	1.08722	1.41054	0.958102	1.52525	1.03151	1.04125	1.77807	1.32376	1.29802	1.25067	1.71372		0.990788	0.864337	0.911756	1.01804	1.39795	1.37028
Q15555	HUMAN	MAPRE2	MAPRE2	Microtubule-associated protein RP/EB family member 2 OS=Homo sapiens OX=9606 GN=MAPRE2 PE=1 SV=1	#N/A	22	23	9	6444.47	10023.3	3730.34	12737.7	5649.82	5459.19	6417.43	8154.06	10771.5	9517.66	4039.93	2459.92	3879.82	2478.31	2475.48	2896.09	3564.79	2171.87	4337.52	3412.54	8171.23	3328.21	3222.55	3349.79	3651.99	1392.25	1085	3311.65	1459.74	1282.71	1037.48	1607.39	1636.15	1247.6	2590.37	1611.22	1608.47	1257.22		1.13586	1.0013	0.870711	0.721784	0.96626	0.726349	0.724068	1.04597	1.18539	0.72718	1.44324	0.757234	1.01877	0.849764	1.12449	0.453047	0.971667	1.13841	2.31124	0.895221	1.14189	2.39758	1.54699	1.90652	1.12181	0.637266	1.68459	1.2727	0.976556	1.80785		1.00263	0.836886	0.899038	1.01515	1.32986	1.36929
A0A494C0Z5	HUMAN	RAB33B	RAB33B	Ras-related protein Rab-33B OS=Homo sapiens OX=9606 GN=RAB33B PE=1 SV=1	#N/A	5	5	3	789.767	1222.67	864.946	1427.35	1252.96	1238.11	1441.23	1434.58	1846.86	1911.41	719.86	659.358	1001.39	713.632	673.504	693.805	704.598	847.084	831.422	765.241	857.794	704.981	762.91	709.424	724.459	305.626	256.608	319.787	288.652	291.934	257.582	311.006	375.105	272.444	567.774	262.656	276.725	259.172		1.15026	1.04503	1.01678	0.900438	0.988145	0.919756	0.961312	0.962219	0.983061	0.974555	1.14495	0.957675	1.07727	0.94748	0.980249	0.8596	1.14062	1.36753	1.19347	1.08951	1.39991	1.17143	1.41853	1.474	1.1607	1.1568	1.52552	1.13541	0.962741	2.11897		1.07069	0.946374	0.992992	1.00932	1.17458	1.36908
Q86VB7	HUMAN	CD163	CD163	Scavenger receptor cysteine-rich type 1 protein M130 OS=Homo sapiens OX=9606 GN=CD163 PE=1 SV=2	#N/A	6	3	4	863.343	738.946	2272.49	901.372	789.514	773.406	1329.74	813.122	1130.92	1647.43	506.04	190.729	199.007	240.007	183.946	231.63	200.863	166.545	134.448	246.873	213.467	287.557	278.356	242.126	290.867	308.872	249.082	380.249	338.748	330.89	247.462	346.092	392.611	286.478	818.065	252.013	223.068	340.731		1.68425	0.912824	1.01624	0.705231	0.979597	0.680148	0.87784	0.7427	1.87111	0.887439	1.0299	0.883586	1.20166	0.856463	0.893982	2.83656	1.09568	0.735837	1.34888	1.17379	1.39274	0.789305	1.12511	1.43243	1.22772	0.615809	2.08664	0.497128	1.06326	2.90197		1.20444	0.797103	0.949854	1.08916	1.33897	1.36876
O00264	HUMAN	PGRMC1	PGRMC1	Membrane-associated progesterone receptor component 1 OS=Homo sapiens OX=9606 GN=PGRMC1 PE=1 SV=3	#N/A	9	7	6	1345.44	1732.7	1744.44	2326.63	1829.65	1792.54	2014.84	2001.4	2526.96	2445.55	1307.46	1182.09	835.027	713.87	618.254	874.039	703.856	958.367	984.067	683.531	1628.93	804.025	906.432	653.408	742.773	572.364	397.024	860.987	546.172	492.731	398.426	660.629	587.47	534.852	802.784	400.84	412.319	521.506		1.10121	0.890551	1.14551	1.5401	0.979719	0.805503	0.853321	0.917031	1.70345	0.930078	1.09387	0.850318	1.16975	1.13876	0.85849	1.13344	1.22585	1.08793	1.844	1.0553	1.2582	2.12228	1.51171	1.38112	1.41489	1.24863	1.33662	1.28211	1.04754	1.71935		1.04576	1.01914	1.02912	1.10639	1.38957	1.36775
Q13201	HUMAN	MMRN1	MMRN1	Multimerin-1 OS=Homo sapiens OX=9606 GN=MMRN1 PE=1 SV=3	#N/A	91	110	66	25191.9	40220.3	17173.2	69218.9	22337.3	9950.6	22756.5	22379.5	40976.6	35162.9	24010	26871.6	12009.2	10846.6	5697.93	13087.2	12421.2	11110.1	15924.3	11795.4	38676.1	10992.9	14570.6	9793.82	12741.7	6351.56	4508.77	15427.2	6425.65	6590.51	4744.22	9689.29	11684.2	7887.02	14133.8	8418.72	10701.2	9702.56		1.01877	0.953648	0.773097	2.17255	0.44547	0.460673	0.465035	1.00424	1.94119	0.876941	1.00189	0.441956	0.629851	1.05809	0.825214	0.525077	0.622588	0.970937	1.51219	0.646011	1.1453	3.12693	2.11639	1.83445	0.949757	0.898242	1.57418	1.28747	0.888768	1.38541		0.91517	0.909594	0.911685	0.967876	1.22129	1.36683
Q96HS1	HUMAN	PGAM5	PGAM5	Serine/threonine-protein phosphatase PGAM5, mitochondrial OS=Homo sapiens OX=9606 GN=PGAM5 PE=1 SV=2	#N/A	6	6	3	1693.91	1724.98	2965.79	4406.81	3331.01	2202.39	2395.16	6006.62	3910.76	3337.68	1061.51	1056.8	853.627	887.661	753.916	939.724	847.236	1021.43	1046.36	706.794	1010.44	790.101	787.09	683.476	756.59	321.435	296.085	349.427	282.929	310.89	293.565	355.574	357.393	332.009	385.463	288.132	293.939	344.482		0.71905	0.952058	1.04009	1.42352	0.661179	1.01553	0.919658	1.14124	1.42986	1.19569	1.80324	0.927554	0.88634	1.26582	0.90264	1.73494	1.00697	1.14984	1.09466	0.973934	1.11961	1.36107	2.57792	1.17405	1.11392	1.37588	1.002	1.40945	1.06427	1.20755		0.903734	1.03223	0.984041	1.20159	1.20586	1.36563
Q16799	HUMAN	RTN1	RTN1	Reticulon-1 OS=Homo sapiens OX=9606 GN=RTN1 PE=1 SV=1	#N/A	5	14	7	1326.81	1545.51	1085.24	3296.48	1510.71	886.051	1682.28	1496.05	2187.21	2344.31	1840.74	884.733	1823.06	1254.76	885.008	1120.47	1080.29	1014.19	1979.72	1071.99	5809.54	1152.55	1609.05	1094.5	1641.27	399.303	223.832	864.799	487.702	324.384	243.998	398.56	515.527	380.249	895.475	443.114	411.349	525.081		1.11357	0.740183	0.812125	0.610889	0.586513	0.611079	0.521125	0.74592	1.27099	0.866387	0.990294	0.478055	1.04162	0.773657	0.946391	0.755653	0.85282	1.25878	1.84702	0.692811	1.10105	4.01136	2.29534	1.4478	0.851233	0.700279	1.55179	1.36696	0.795809	1.91253		0.888626	0.615105	0.717676	0.909628	1.50278	1.36522
J3KPF3	HUMAN	SLC3A2	SLC3A2	4F2 cell-surface antigen heavy chain OS=Homo sapiens OX=9606 GN=SLC3A2 PE=1 SV=1	#N/A	12	8	4	3343.48	2958.27	5679.85	3940.95	4592.71	4333.74	4693.52	4382.49	5836.7	6843.11	989.372	840.615	1242.06	852.093	751.29	1047.16	908.878	1371.61	1658.8	1160.24	948.525	1207.69	1200.76	870.486	959.825	808.944	496.518	625.011	623.572	745.455	580.45	657.659	811.495	619.117	989.421	646.064	513.645	702.654		1.02195	1.14835	1.01803	0.831999	0.943612	0.743589	0.954453	0.899562	0.979231	0.843359	0.954227	0.816441	1.02536	1.03642	1.06234	1.80263	1.33017	1.22933	1.02773	1.22578	1.33437	0.938803	1.25075	1.27086	1.08141	1.35755	1.48999	1.64179	1.19531	1.62694		1.06278	0.874643	0.945194	0.959627	1.26983	1.36433
Q96HD1	HUMAN	CRELD1	CRELD1	Protein disulfide isomerase CRELD1 OS=Homo sapiens OX=9606 GN=CRELD1 PE=1 SV=3	#N/A	8	7	3	1701.66	2032.65	2048.2	3558.53	2145.7	2008.5	2226.94	2292.86	2916.18	3070.56	1453.34	1201.02	486.626	956.683	578.606	867.269	803.249	897.989	1121.83	971.306	1642.64	862.361	977.772	728.987	684.251	294.649	207.773	535.008	270.708	244.559	194.875	291.133	353.175	256.658	403.701	236.835	280.505	255.33		1.03786	1.2187	0.957975	1.50692	0.936056	0.725977	0.727371	1.00784	1.82351	1.20035	1.06858	0.77551	1.01042	1.08816	0.883987	1.09696	1.09978	0.610569	1.99691	0.912814	1.31822	2.06102	1.90586	1.35908	1.08665	1.12671	1.43103	1.40756	1.082	1.50681		1.07151	0.980833	1.01484	1.1215	1.29947	1.36321
Q3SXM5	HUMAN	HSDL1	HSDL1	Inactive hydroxysteroid dehydrogenase-like protein 1 OS=Homo sapiens OX=9606 GN=HSDL1 PE=1 SV=3	#N/A	4	4	2	1215.28	1588.91	1932.45	2437.19	1390.83	1212.83	1814.15	1740.23	2305.08	2244.22	412.474	457.428	326.838	368.063	272.592	330.977	301.302	320.286	314.946	292.027	364.185	326.977	336.856	349.759	307.445	250.326	221.837	440.297	334.889	260.819	214.397	319.323	255.84	153.963	343.572	205.139	144.325	299.813		1.30437	0.881316	0.693313	1.38048	0.872017	0.822663	0.965455	0.909306	1.24482	1.11079	1.25122	0.998955	1.50804	0.998866	0.923761	1.37826	1.12724	0.986374	1.9827	1.17449	1.15208	1.09908	1.73825	1.65734	1.43794	0.966601	1.61359	0.950485	0.986794	1.54714		0.959665	0.989985	0.978615	1.14806	1.27146	1.36227
Q5SQ64	HUMAN	LY6G6F	LY6G6F	Lymphocyte antigen 6 complex locus protein G6f OS=Homo sapiens OX=9606 GN=LY6G6F PE=1 SV=2	#N/A	17	11	7	5505.23	10106.4	3162.3	13214.4	4618.98	2613.17	5727.18	5071.76	9452.47	8322.13	2679.31	2900.29	1250.57	1393.44	820.144	1637.65	1938.18	1056.92	1936.98	1686.43	4388.14	1543.7	2104.41	1492.6	2019.24	482.525	307.115	1271.21	558.161	383.962	373.86	557.375	648.116	556.695	1105.09	543.642	625.795	513.515		1.23992	0.900831	0.97725	1.54923	0.565747	0.438092	0.656292	1.0353	1.43119	0.744327	1.09803	0.539124	0.979822	0.874774	0.954336	0.40512	0.847048	0.668009	2.23155	0.674025	1.13773	2.34398	1.69288	2.04644	0.978444	0.564571	1.80172	1.03466	0.824591	1.93993		1.03934	0.848933	0.920334	0.945943	1.18678	1.36041
Q7L576	HUMAN	CYFIP1	CYFIP1	Cytoplasmic FMR1-interacting protein 1 OS=Homo sapiens OX=9606 GN=CYFIP1 PE=1 SV=1	#N/A	23	15	3	4887.2	6244.98	3770.22	9002.73	4745	3062.67	4799.98	5163.8	7970.41	7606.92	2315.67	1405.57	2018.45	1414.62	1166.87	1524.76	1812.26	1493.39	1957.8	1777.19	3256.85	2208.2	2158.88	1708.75	1971.22	223.245	165.583	456.789	283.929	260.277	176.446	298.307	351.432	223.66	463.872	230.367	213.043	283.15		1.01159	0.913117	0.901505	0.722183	0.645452	0.599535	0.711199	0.931136	1.18979	0.726831	1.08826	0.667415	1.14443	0.78342	0.92854	0.677354	0.899831	1.03708	1.84118	1.04909	1.41652	1.67337	1.61742	1.67975	1.20238	0.767302	1.60314	1.00592	1.13457	1.86972		0.94207	0.721901	0.804464	0.93267	1.22777	1.36003
Q14766	HUMAN	LTBP1	LTBP1	Latent-transforming growth factor beta-binding protein 1 OS=Homo sapiens OX=9606 GN=LTBP1 PE=1 SV=4	#N/A	98	94	62	23624.1	39626.8	16094.6	60206.1	21976.5	14045.5	23080.9	23616.1	42674.3	31877.3	27675.8	27155.6	10098.3	12110	6270.41	12636.4	13422.9	9528.72	13207.4	9986.78	30200	12184.6	13063	10331.5	11979.9	5643.02	4006.04	18623	6223.99	5277.61	4285.21	8814.63	9828.35	6343.93	13083.1	6332.29	8567.95	8150.37		1.05025	0.846949	0.75892	2.30299	0.639112	0.531774	0.512636	1.13835	2.3471	1.02701	1.07461	0.47924	0.744572	1.07166	0.757527	0.508913	0.675071	0.856405	2.22786	0.631357	1.17576	2.56117	1.90372	1.94181	1.05449	0.808102	1.45052	1.12008	1.03334	1.56512		0.885374	1.02497	0.972623	1.07167	1.23379	1.35965
O60890	HUMAN	OPHN1	OPHN1	Oligophrenin-1 OS=Homo sapiens OX=9606 GN=OPHN1 PE=1 SV=1	#N/A	3	3	1	588.423	823.767	553.634	1015.08	550.639	385.465	571.857	637.494	940.402	1179.6	226.301	183.337	296.098	147.176	108.134	173.035	211.906	201.071	183.96	187.756	313.438	278.654	206.584	129.266	172.197	9.14383	8.32422	28.3127	18.6631	10.2322	6.55331	15.5476	7.36992	9.76885	17.1617	22.2401	18.4122	20.8896		1.03853	1.1087	0.49712	1.0826	0.700032	0.638531	0.333487	1.2513	1.3363	0.869072	1.15773	0.423605	0.949732	1.02177	1.13176	0.784079	0.465314	1.74845	1.44078	0.5207	0.375043	1.85084	1.43759	1.70784	0.791191	1.18732	2.14224	1.08628	1.64545	0.873327		0.881449	0.80119	0.831287	0.984282	1.02646	1.3589
Q9NRW1	HUMAN	RAB6B	RAB6B	Ras-related protein Rab-6B OS=Homo sapiens OX=9606 GN=RAB6B PE=1 SV=1	#N/A	19	15	3	6114.86	9477.27	3924.58	12511.5	5884.48	3788.34	6532.21	6402.01	9106.57	10485.7	2093.13	1639.21	1846.86	1152.46	832.398	1301.2	1406.28	1440.11	1926.06	1292.71	3147.34	1422.33	1373.51	1249.58	1448.97	400.774	292.961	956.76	538.829	472.611	265.951	544.882	640.132	457.154	736.532	465.937	558.897	506.93		1.11007	0.95238	0.857839	1.20765	0.643786	0.613251	0.499051	1.03605	1.54207	0.849052	1.08795	0.549735	1.0111	0.958633	0.874319	0.503405	0.752043	1.36063	1.79534	0.886843	1.20119	2.31874	1.60485	1.54756	1.02246	1.06097	1.78192	1.41898	1.04787	1.38208		0.973431	0.799957	0.86501	0.981836	1.25974	1.35834
O43402	HUMAN	EMC8	EMC8	ER membrane protein complex subunit 8 OS=Homo sapiens OX=9606 GN=EMC8 PE=1 SV=1	#N/A	2	4	3	180.71	220.181	355.144	288.301	294.709	309.628	313.014	370.063	405.29	444.393	549.783	516.684	658.89	410.033	356.621	454.413	386.622	634.014	499.778	451.859	513.359	495.397	469.639	352.111	402.503	133.85	108.481	179.638	147.489	124.544	119.697	128.35	161.053	123.694	182.622	105.101	115.18	129.258		1.06211	1.10727	1.01206	1.26612	1.05062	0.873891	0.979358	0.947407	1.34723	1.00477	1.25569	0.887589	1.20676	1.11353	0.859939	1.77177	1.09516	1.61459	1.4698	1.01902	1.31773	1.25797	1.4383	1.37522	1.05016	1.55364	1.50791	1.22469	1.21396	1.49421		1.06048	1.02348	1.03736	1.0965	1.36372	1.35726
P82675	HUMAN	MRPS5	MRPS5	28S ribosomal protein S5, mitochondrial OS=Homo sapiens OX=9606 GN=MRPS5 PE=1 SV=2	#N/A	6	6	3	1082.75	980.673	1630.22	1013.83	1543.37	1669.8	1846.98	1689.29	1718.77	1940.54	1056.64	823.533	1240.69	974.998	826.21	984.107	764.61	1573.77	1640.64	822.314	722.26	1006.93	906.723	755.47	768.814	123.684	120.192	129.215	130.428	140.751	122.081	122.701	113.025	108.185	136.127	119.964	102.87	122.856		1.19672	1.01478	0.958554	1.01629	1.08192	1.01959	1.08167	0.943572	1.30395	1.2032	1.09454	1.06494	1.15564	1.21444	1.06292	1.58011	1.09588	1.53109	1.14488	1.2471	1.00144	0.891309	0.982669	1.11365	1.08717	1.94212	1.25734	2.02464	1.2426	1.20613		1.05668	1.02861	1.03914	1.15709	1.21311	1.35704
P09104	HUMAN	ENO2	ENO2	Gamma-enolase OS=Homo sapiens OX=9606 GN=ENO2 PE=1 SV=3	#N/A	17	12	2	3934.12	4544.18	2538.48	4489.44	4440.04	4390.79	3909.84	3773.74	3840.65	3589.87	939.89	1042.62	986.788	1280.17	1312.13	1210.91	1157.32	924.625	1219.24	1288.67	1237.71	1380.15	1216.18	1444.7	1218.97	77.6478	69.6963	78.0417	79.4525	64.9778	67.5381	74.7718	97.7749	62.1391	306.371	81.4824	76.6707	64.5454		0.880586	0.996436	0.880057	0.806181	0.988907	1.01458	0.956521	0.894866	0.726747	0.989859	0.849934	0.987087	1.12526	0.936307	1.15401	0.598818	1.0997	0.763009	1.10528	0.920261	1.38476	0.95703	1.05904	0.865003	1.05897	0.714944	0.808521	0.942749	1.06717	4.33904		0.919026	0.93221	0.927266	0.967029	0.975551	1.35693
Q9H4B7	HUMAN	TUBB1	TUBB1	Tubulin beta-1 chain OS=Homo sapiens OX=9606 GN=TUBB1 PE=1 SV=1	#N/A	109	101	57	20849.1	31521.6	12208.9	36337.5	16554.7	12618	17987.1	21000.7	27823.3	32487.2	12292.3	9368.27	9947.1	7363.09	4871.71	8458.84	8195.86	9195.39	12524.4	8160.31	21454.2	9426.86	10225.1	8500.78	8308.82	4103.28	2975.98	9633.58	5608.08	3104.6	3103.03	3949.93	4469.49	4544.76	7703.37	5237.03	5185.3	4656.92		1.08653	0.905537	0.923523	1.03958	0.762201	0.540606	0.630554	0.909482	1.36406	0.817071	1.26856	0.604736	1.1396	0.938664	1.06419	0.466249	0.833811	1.10381	1.9576	0.630872	0.908227	2.38074	1.3877	1.68069	0.80265	1.0204	1.96242	1.38982	1.04608	1.56537		0.971863	0.776485	0.849751	1.02813	1.18305	1.35689
P46019	HUMAN	PHKA2	PHKA2	Phosphorylase b kinase regulatory subunit alpha, liver isoform OS=Homo sapiens OX=9606 GN=PHKA2 PE=1 SV=1	#N/A	9	4	3	2668.72	2972.14	2304.4	2500.96	3424.65	3379.32	3872	4050.71	3508.2	4476.76	427.623	378.643	984.331	554.141	487.582	433.763	506.176	692.155	616.787	486.812	523.364	738.111	528.345	554.056	550.348	179.202	160.015	164.381	180.239	155.608	151.122	162.12	178.903	158.738	453.391	169.603	170.905	146.931		1.13063	0.894465	0.99887	0.695715	0.986762	0.89588	0.950943	0.930044	0.785711	1.01817	1.18281	1.0069	1.13416	0.796994	1.06724	0.817039	1.12764	1.8086	1.03438	0.97917	1.12575	0.961624	0.886731	1.0244	1.02015	1.27176	1.30722	1.13328	1.3562	2.85298		1.00799	0.891869	0.935413	0.998856	1.12203	1.35659
Q92673	HUMAN	SORL1	SORL1	Sortilin-related receptor OS=Homo sapiens OX=9606 GN=SORL1 PE=1 SV=2	#N/A	16	21	4	2487.29	2025.92	4199.43	2653.7	3424.87	3646.14	4369.19	3725.73	3846.42	5792.67	2155.72	1415.24	4301.58	2037.61	1852.64	2050.58	1844.75	4432.46	3139.41	1368.93	1553.66	2712.32	2363	1970.67	2110.88	219.16	199.34	192.423	219.947	195.767	246.642	210.487	247.282	264.66	265.504	203.398	220.85	238.489		1.27572	0.637253	1.15235	0.658808	1.06461	0.862422	1.0739	0.858749	1.00351	0.948527	1.08785	0.86794	0.957665	0.954567	0.885609	1.86095	0.954239	2.00243	0.837826	0.852386	1.07669	0.723242	1.17597	1.12309	0.916474	2.06335	1.69136	1.46143	1.26261	1.15603		1.02178	0.903697	0.947976	0.957952	1.18682	1.35629
Q6ZN40	HUMAN	TPM1	TPM1	Tropomyosin 1 (Alpha), isoform CRA_f OS=Homo sapiens OX=9606 GN=TPM1 PE=1 SV=1	#N/A	97	154	79	25581.4	43320.8	21197.9	52165.2	28047.6	24463.5	32853	36763.7	61613	55388	31468.9	27808.4	17234.6	15738.9	13915.7	20414.4	20376.5	17887.3	23306.6	20435.1	46558.4	19939.1	22758.6	20580.7	23514.2	9894.61	9547.15	18975.4	13444.1	11641	9785.39	14550.4	15338.4	13313.6	18821.9	13095.9	14581.1	12993		1.17133	0.917012	0.965656	1.24788	0.872214	0.624457	0.709752	0.914381	1.41214	0.706272	1.31076	0.692471	0.975121	0.916082	0.949866	0.615305	0.717673	0.77339	1.37632	0.844344	1.11252	2.08927	1.51418	2.19673	1.05537	0.80268	1.97479	1.04587	0.894753	1.36518		1.018	0.873737	0.927835	0.994674	1.07555	1.35619
Q9NRP2	HUMAN	CMC2	CMC2	COX assembly mitochondrial protein 2 homolog OS=Homo sapiens OX=9606 GN=CMC2 PE=1 SV=1	#N/A	3	3	4	445.066	573.694	1095.8	603.42	702.445	859.526	835.621	1005.22	1330.35	793.148	710.172	1141.22	904.525	486.146	493.946	645.692	754.147	823.973	910.462	380.936	641.901	812.243	727.394	513.319	615.143	234.1	163.125	237.886	229.852	244.594	157.461	329.142	347.032	203.468	258.725	229.175	194.908	270.817		1.18959	0.615785	0.873769	1.84478	1.22362	0.798466	0.676195	1.21908	1.148	0.785857	1.43103	0.700521	0.987072	1.04376	0.984162	2.15124	1.00531	1.46217	1.02157	1.05038	1.49029	1.03764	1.18462	1.89388	1.41346	1.33196	1.12912	1.47177	1.31299	1.11106		0.893048	1.15243	1.05516	1.01149	1.31694	1.35611
P16591	HUMAN	FER	FER	Tyrosine-protein kinase Fer OS=Homo sapiens OX=9606 GN=FER PE=1 SV=2	#N/A	6	2	1	2202.58	2871.97	1614.15	3843.17	2198.55	1797.87	2344.51	2533.52	3621.87	3674.96	403.049	264.018	323.26	246.564	167.72	239.106	266.633	280.661	320.883	225.67	612.1	294.307	284.93	253.46	270.92	113.384	121.121	183.719	137.937	128.135	96.9062	141.833	131.756	124.969	217.471	125.664	130.585	136.16		1.06639	0.836526	0.936993	0.978677	0.817753	0.621714	0.726585	0.988372	1.49405	0.913979	1.15236	0.90814	1.03423	0.886331	0.942209	0.636173	0.850132	1.19828	1.37749	0.96073	0.987883	2.26897	1.51468	1.64739	1.06344	1.04037	1.67154	1.18947	1.09095	1.63055		0.946636	0.82662	0.871626	1.04733	1.18281	1.35605
O43150	HUMAN	ASAP2	ASAP2	Arf-GAP with SH3 domain, ANK repeat and PH domain-containing protein 2 OS=Homo sapiens OX=9606 GN=ASAP2 PE=1 SV=3	#N/A	12	8	3	2231.45	4255.41	1522.5	4198.08	1619.64	1341.7	2110.25	2409.34	3291.39	3302.66	1358.67	921.452	1091.71	723.309	523.126	759.9	1035.8	646.822	1017.93	803.563	1950.17	851.625	994.908	788.232	1102.83	83.5676	75.7236	208.977	124.426	89.9088	66.5525	117.525	124.178	89.5107	170.337	106.198	93.6656	107.189		1.30291	0.835313	0.891299	0.95786	0.828391	0.543795	0.662694	1.07673	1.41235	0.751887	1.48758	0.754014	1.23897	0.789924	1.05746	0.46941	0.832121	1.13484	2.08088	0.895264	1.2365	2.02723	1.29433	2.03217	1.17025	0.672379	2.03913	1.05815	0.885274	1.69612		1.00984	0.813894	0.887374	1.07031	1.23946	1.35598
Q9UG22	HUMAN	GIMAP2	GIMAP2	GTPase IMAP family member 2 OS=Homo sapiens OX=9606 GN=GIMAP2 PE=1 SV=2	#N/A	11	13	7	2237.3	1865.79	2907.04	1942.44	3990.98	4346.22	3992.73	3416.14	3217.56	3171.01	1758.45	1910.53	2061.11	1762.75	2021.63	1931.53	1799.43	5847.85	2550.35	1807.3	1310.69	1788.48	1846.98	1809.02	1904.88	587.634	503.673	845.454	652.759	661.849	552.356	722.519	1092.57	621.274	1012.65	557.468	650.892	588.329		1.00044	0.975005	1.00268	1.0307	1.08901	1.09063	0.891457	0.970763	0.948654	0.950972	0.855966	0.812887	1.0535	1.04203	0.899707	1.417	0.948393	1.11193	1.36449	1.06817	1.76331	0.707096	0.946816	0.806207	1.16609	3.15482	0.794544	1.37587	0.964855	1.63433		0.992709	1.01451	1.00634	0.937673	1.1972	1.35544
Q9UBH6	HUMAN	XPR1	XPR1	Xenotropic and polytropic retrovirus receptor 1 OS=Homo sapiens OX=9606 GN=XPR1 PE=1 SV=1	#N/A	1	1	1	52.4924	67.2308	73.5032	92.8292	53.1493	73.7044	74.2696	74.4004	100.933	99.5591	114.255	68.4859	72.57	83.4746	80.24	70.175	87.8269	96.8747	109.439	70.2427	125.638	102.885	90.676	97.4488	74.645	62.7385	72.2541	23.4083	42.9515	50.6936	56.0394	68.4588	42.1534	54.0829	27.7193	37.8465	47.7317	49.1086		1.39738	0.801949	1.11695	0.781892	1.38674	0.916087	1.15736	1.00271	1.30443	0.953016	1.39984	1.49223	0.887059	0.801176	0.781627	1.22789	1.29571	0.82852	0.483441	1.04695	0.870576	1.43439	1.55073	1.89905	1.41385	1.106	1.8732	1.24945	1.17463	0.572475		1.10543	1.04896	1.07013	1.08848	1.02678	1.35492
Q969T9	HUMAN	WBP2	WBP2	WW domain-binding protein 2 OS=Homo sapiens OX=9606 GN=WBP2 PE=1 SV=1	#N/A	4	5	4	1288.34	1464.42	1280.95	1818.63	1530.36	1533.54	1532.04	1725.87	1734.21	1881.91	792.236	614.325	896.371	627.177	599.361	655.999	743.598	1040.51	1153.65	665.526	1105.39	758.846	632.823	634.78	663.549	511.924	433.916	739.582	505.257	451.019	422.76	431.607	467.781	446.765	695.758	498.697	459.555	419.888		1.0011	1.03388	1.01602	0.95434	1.00208	0.931094	0.961426	1.15516	1.23072	0.974306	1.12775	0.986797	1.14904	1.01908	1.13412	0.930665	1.1642	1.39249	1.68193	1.02569	1.06381	1.7172	1.32131	1.13321	0.981546	1.61641	1.22972	1.79217	1.17885	1.58227		1.017	1.00082	1.00689	1.08883	1.28228	1.35444
Q96AX2	HUMAN	RAB37	RAB37	Ras-related protein Rab-37 OS=Homo sapiens OX=9606 GN=RAB37 PE=1 SV=3	#N/A	10	12	3	1522.78	1603.59	1326.96	2389.89	1602.97	1510.35	1641.63	1998.25	2452.81	2508.55	1446.38	1851.02	1035.43	1031.48	771.177	943.133	1125.48	1234.42	1318.69	906.368	1452.02	1033.43	1006.31	937.576	932.8	125.988	129.629	238.977	136.074	85.9965	128.622	138.647	134.839	158.195	208.83	135.095	138.556	143.475		1.02412	0.945221	1.12182	1.93037	0.94222	0.804235	0.912111	1.17373	1.50838	1.0757	1.24659	0.91925	0.964958	0.983563	0.958014	0.848885	0.893433	1.07982	1.69468	0.609837	0.956202	1.51426	1.52886	1.53016	0.983203	1.28734	1.56494	1.37522	1.07773	1.4809		1.03039	1.15253	1.10673	1.09378	1.0853	1.35354
Q9HAV7	HUMAN	GRPEL1	GRPEL1	GrpE protein homolog 1, mitochondrial OS=Homo sapiens OX=9606 GN=GRPEL1 PE=1 SV=2	#N/A	18	15	10	6010.55	5057.1	10729	6573.08	8504.55	8883.6	9824.05	8442.74	9385.25	10960.5	3563.13	3149.6	3453.93	2888.64	2689.78	3396.57	2500.55	3756.47	3611.42	2682.18	2767.59	3039.26	2565.8	2657.84	2302.05	1332.71	955.254	1309.75	1005.73	1529.04	1092.41	1480.8	1586.84	971.743	1492.48	914.096	890.712	1028.67		1.15515	1.06921	1.01256	1.25554	1.04457	1.07224	1.13829	0.996806	1.42039	1.15151	0.992733	0.995376	1.04797	1.35399	0.95249	1.9388	1.38869	1.37686	1.36476	1.59327	1.65349	1.10326	1.1878	1.10356	1.543	1.49746	1.28879	1.43964	1.21156	1.55517		1.07897	1.10149	1.09305	1.13064	1.48845	1.35337
Q5JRX3	HUMAN	PITRM1	PITRM1	Presequence protease, mitochondrial OS=Homo sapiens OX=9606 GN=PITRM1 PE=1 SV=3	#N/A	35	24	10	7131.25	9613.75	8414.46	7864.92	10572.2	8940.66	11954.9	12294.1	15128.2	17108.2	3921.68	1845.52	3096.36	2645.6	1678.89	2635.98	3514.13	3935.65	3915.27	3062.99	3251.04	2534.43	2643.04	2113.48	2014.68	722.064	588.657	653.477	749.849	524.619	756.732	740.22	809.437	610.508	772.085	744.093	620.38	732.766		1.13079	1.35707	0.902354	0.817662	0.845677	0.743836	1.11848	1.55695	1.73751	1.17214	1.16287	0.870057	1.1083	1.16788	1.0998	1.00501	1.06724	1.37185	0.965863	0.775407	1.19638	1.44038	0.939376	1.43094	1.09407	1.7437	1.61823	1.73467	1.12289	1.14117		1.13007	1.01652	1.0591	1.18837	1.11745	1.35313
Q93084	HUMAN	ATP2A3	ATP2A3	Sarcoplasmic/endoplasmic reticulum calcium ATPase 3 OS=Homo sapiens OX=9606 GN=ATP2A3 PE=1 SV=2	#N/A	99	101	46	19405.1	31279.2	17626	38176.8	25476.3	21138.3	25310.1	29892.5	35920.2	36794	17266.1	19137.6	13553.2	11625.6	8724.61	11339	10226.9	14879.8	14638.7	10515.9	17401.2	11520.3	11720.5	8863.4	10353.3	4395.73	4026.02	10246.3	5729.39	4299.08	3929.9	5364.22	6152.09	5407.47	7895.38	4759.12	5338.19	5379.92		0.993475	1.01973	1.00903	1.85578	0.829723	0.846031	0.733319	0.991712	1.67431	1.12735	1.17334	0.751256	1.0691	1.09955	0.888053	0.695521	0.820244	1.31426	1.91196	0.802209	1.14798	1.6874	1.50645	1.40995	1.00096	1.4429	1.44425	1.41953	1.11713	1.47328		1.00741	1.05131	1.03485	1.11185	1.19708	1.35181
P49961	HUMAN	ENTPD1	ENTPD1	Ectonucleoside triphosphate diphosphohydrolase 1 OS=Homo sapiens OX=9606 GN=ENTPD1 PE=1 SV=1	#N/A	2	4	1	443.814	438.593	757.647	501.556	616.773	452.315	665.831	1039.44	534.609	1040.26	306.705	291.781	545.706	286.751	252.429	308.507	288.484	483.753	346.335	301.16	224.329	329.798	362.246	226.694	245.506	16.1182	13.3763	15.3025	12.9726	6.79644	11.4051	15.9539	9.13062	12.0545	19.4637	8.85849	10.4045	13.6015		1.07954	1.08273	1.00429	1.04901	0.733357	0.907534	0.950188	1.03716	1.10267	1.03093	1.6853	1.11441	1.08078	1.10914	0.738023	1.71723	1.34285	1.96192	1.27489	0.566229	0.760695	0.806507	1.13679	0.866784	1.32916	1.73919	1.68662	1.24514	1.18569	1.62157		1.05552	0.93545	0.980476	1.12303	1.20433	1.35137
P61073	HUMAN	CXCR4	CXCR4	C-X-C chemokine receptor type 4 OS=Homo sapiens OX=9606 GN=CXCR4 PE=1 SV=1	#N/A	1	1	1	126.663	157.014	98.153	169.497	161.752	134.114	187.16	181.397	250.776	339.026	111.748	144.277	31.3517	64.6633	93.6018	103.684	143.436	130.011	116.338	88.7247	138.75	123.698	119.649	70.5494	104.584	37.5676	39.9556	77.2405	72.4577	46.4859	43.3446	55.5853	52.1373	49.2552	75.8422	40.9993	70.7116	48.6625		1.15708	0.902951	0.825224	1.4683	0.829131	0.952585	0.726198	1.45974	1.13726	0.658079	1.12145	0.669419	1.21396	1.05519	0.686905	0.692005	0.62941	0.319066	1.29409	0.778828	0.873511	1.41205	1.195	1.55037	0.931279	1.32312	2.09596	1.18397	1.25887	1.27066		0.961752	1.08719	1.04015	0.934609	0.856995	1.35116
P51452	HUMAN	DUSP3	DUSP3	Dual specificity protein phosphatase 3 OS=Homo sapiens OX=9606 GN=DUSP3 PE=1 SV=1	#N/A	10	10	3	3227.36	4829.48	2157.75	6505.79	2550.55	1928.72	3043.54	3960.65	4631.71	5597.73	2489.14	1675.86	2383.77	1602.54	1306.85	1614.75	1902.25	1898.26	2232.99	1782.05	3924.47	1898.3	2089.57	1741.34	2142.72	295.221	185.993	483.681	341.916	230.572	202.532	248.968	255.594	286.784	449.026	331.273	324.566	324.27		1.19329	0.894958	0.883996	0.841629	0.756199	0.656308	0.624294	0.955324	1.25007	0.804808	1.55286	0.573314	1.05394	0.810942	1.02113	0.535633	0.910002	1.19715	1.49092	0.710724	0.787855	1.9709	1.61497	1.81597	0.767429	0.953319	2.19471	1.12143	0.953339	1.3841		0.990747	0.766751	0.850749	1.00958	1.08617	1.35066
Q9BVQ7	HUMAN	SPATA5L1	SPATA5L1	Spermatogenesis-associated protein 5-like protein 1 OS=Homo sapiens OX=9606 GN=SPATA5L1 PE=1 SV=2	#N/A	3	3	1	482.432	663.456	379.46	721.902	534.866	412.636	491.925	584.559	721.967	743.885	390.894	309.835	477.113	349.363	303.61	382.366	381.302	515.112	379.854	313.026	348.598	385.333	315.957	276.033	304.906	25.2457	19.7206	14.6128	13.1355	20.9888	14.861	25.1691	24.0324	15.7538	11.4982	14.2208	14.5528	14.5223		0.919716	1.04703	1.08366	1.03636	0.771475	1.01554	1.02225	1.27541	1.30749	1.16857	1.09291	1.35652	0.903556	1.27897	0.978206	0.662298	1.73658	1.59588	1.00518	1.44376	1.65312	1.16601	1.25999	1.34981	1.73131	1.72298	1.39079	1.27056	1.28889	0.79093		1.0168	1.02421	1.02143	1.15517	1.32326	1.35066
A0A087WSZ2	HUMAN	ACTN3	ACTN3	Alpha-actinin-3 OS=Homo sapiens OX=9606 GN=ACTN3 PE=1 SV=1	#N/A	24	18	13	6410.55	8918.42	4814.58	12760.1	6314.37	4977.32	6645.7	8050.87	10717.5	10486	4180.07	3149.04	4174.71	2707.51	2143.97	2739.37	3402.73	2534.88	3620.43	2776.71	5876.19	3364.68	3298.97	2859.56	3340.54	1163.14	1029.48	2449.54	1488.27	848.21	1040.54	1169.32	1418.63	1406	2546.03	1361.21	1342.04	1348.65		1.05247	0.876942	1.04508	0.99453	0.788253	0.677111	0.773439	1.07465	1.32015	0.855087	1.27501	0.765217	1.10624	0.865149	1.01179	0.628167	0.864566	1.31846	1.82075	0.630478	1.05447	1.85582	1.66484	1.69732	0.869162	0.800566	1.66065	1.1434	1.06264	1.89248		0.991499	0.861597	0.91031	1.02838	1.16753	1.34888
P02790	HUMAN	HPX	HPX	Hemopexin OS=Homo sapiens OX=9606 GN=HPX PE=1 SV=2	#N/A	3	3	1	414.527	523.545	578.573	929.993	472.26	470.567	497.473	447.912	608.905	967.048	650.767	621.124	354.96	365.596	180.329	331.949	319.098	375.191	334.145	321.905	517.116	224.327	410.664	268.279	314.676	118.39	120.82	222.357	110.012	118.327	108.459	161.226	208.651	108.008	190.335	103.576	102.42	163.02		1.05339	0.971917	0.813806	1.87534	0.996415	0.544461	0.8172	0.963441	1.96484	1.10383	0.948443	0.910343	0.828901	1.00224	0.78041	1.23354	0.89203	1.07172	1.67539	0.891558	1.57212	1.56131	1.98278	1.28934	1.21479	1.1328	2.0477	1.00887	0.677303	1.43411		0.946371	1.03937	1.0045	1.077	1.27109	1.34846
O75976	HUMAN	CPD	CPD	Carboxypeptidase D OS=Homo sapiens OX=9606 GN=CPD PE=1 SV=2	#N/A	1	5	1	164.202	121.406	303.07	218.942	210.794	187.197	272.907	247.668	300.838	309.266	408.509	375.591	416.871	340.346	282.155	309.29	307.557	344.646	348.22	291.663	407.042	304.786	438.612	300.533	390.402	52.9407	36.2929	51.9722	56.2211	83.723	46.1755	102.256	81.9634	49.8721	82.7605	49.5297	44.8095	55.2034		1.29466	0.774637	0.997314	0.997543	0.888058	0.749384	0.923391	0.816849	1.08497	0.903936	1.17493	0.725763	1.12428	0.821454	0.990466	2.12228	1.05868	1.10718	1.03931	1.67424	1.63906	1.08108	1.53316	1.42717	2.04486	0.915355	1.46715	0.924849	0.809491	1.655		1.02221	0.875045	0.93023	0.975114	1.38883	1.34713
M0R2A0	HUMAN	EMC10	EMC10	ER membrane protein complex subunit 10 OS=Homo sapiens OX=9606 GN=EMC10 PE=1 SV=1	#N/A	2	2	1	304.082	181.86	578.717	413.219	241.188	234.659	249.922	250.162	306.676	353.846	291.445	282.179	338.856	218.528	159.561	236.743	204.492	311.935	282.851	253.55	268.439	245.221	254.375	186.298	171.131	36.9512	40.8748	19.3157	24.7539	39.1121	32.1917	31.4805	36.7061	26.1885	22.7436	21.3705	24.2895	24.6462		1.03621	1.24329	1.07032	1.38367	0.97293	0.782409	1.31568	1.00273	1.42911	1.07156	1.03721	1.67055	1.01169	1.16087	0.873412	2.38184	1.51019	1.66159	0.789433	1.59851	1.50018	1.3163	1.70069	1.27152	1.28661	1.52958	1.4671	1.38697	1.20245	0.929532		1.11661	1.09148	1.10091	1.1792	1.53686	1.34681
Q8IXI1	HUMAN	RHOT2	RHOT2	Mitochondrial Rho GTPase 2 OS=Homo sapiens OX=9606 GN=RHOT2 PE=1 SV=2	#N/A	7	7	2	3767.89	2805.97	1653.48	1736.51	1625.67	1668.55	1841.71	2179.43	2384.84	5277.02	864.256	758.798	845.54	685.427	624.943	712.062	828.85	989.708	864.271	691.219	761.687	819.096	909.611	595.048	784.497	429.108	518.627	547.628	518.134	420.615	475.868	449.702	445.947	500.355	527.104	444.989	472.792	491.028		1.13289	0.905862	1.03828	0.994426	1.02638	0.819005	0.987462	1.08623	1.13263	0.89827	1.34064	1.07619	1.07517	0.933177	0.923386	0.503047	0.890432	1.1081	1.13637	0.872808	0.925373	0.998212	0.528306	1.46699	0.933167	1.29704	3.24606	1.13265	1.07345	1.09378		1.02568	0.9827	0.998816	1.05421	0.919192	1.34643
Q96CN4	HUMAN	EVI5L	EVI5L	EVI5-like protein OS=Homo sapiens OX=9606 GN=EVI5L PE=1 SV=1	#N/A	6	6	1	822.283	899.506	883.993	1287.04	1072.49	1043.71	1057.62	1302.81	1054.55	1222.62	407.536	395.753	218.089	316.191	309.226	319.931	246.113	336.365	338.747	281.77	398.92	274.763	327.322	277.876	270.186	71.8786	52.4114	56.7887	65.5583	51.6673	57.4628	123.725	68.0563	64.3879	85.6629	60.9709	56.5492	50.9287		0.986137	0.965643	1.19816	1.35627	0.973162	1.05974	1.06929	0.843444	1.39665	1.08361	1.21476	0.975296	1.21994	1.09642	1.13458	1.02683	1.33755	0.747404	1.05675	0.96145	1.26642	1.36712	1.49501	0.983277	2.30233	1.15275	1.13998	1.16091	0.94163	1.59405		1.04998	1.06038	1.05648	1.16018	1.10908	1.34624
P25445	HUMAN	FAS	FAS	Tumor necrosis factor receptor superfamily member 6 OS=Homo sapiens OX=9606 GN=FAS PE=1 SV=1	#N/A	4	2	2	864.898	844.696	1300.13	733.831	1216.37	1462.83	1303.27	1736.02	2198.69	1209.85	396.726	333.218	237.796	331.455	263.685	468.162	309.49	433.377	520.09	629.28	316.378	355.473	328.116	301.278	262.378	63.2292	67.9362	91.193	80.1514	94.0797	71.0872	93.9114	98.6444	84.951	101.588	73.864	57.3628	87.2202		1.07144	2.11695	1.17512	1.12098	1.20262	0.887058	0.98334	1.04115	1.33462	1.11504	1.42721	0.939753	1.10873	1.57494	1.02175	1.52098	0.874642	0.799967	1.26146	1.30139	1.36454	1.06432	0.858485	1.80758	1.29907	1.45792	0.994643	1.74963	1.19584	1.40525		1.4545	1.04703	1.19983	1.21744	1.16961	1.34605
P08567	HUMAN	PLEK	PLEK	Pleckstrin OS=Homo sapiens OX=9606 GN=PLEK PE=1 SV=3	#N/A	33	28	16	7537.31	11729.7	4409.15	13451.3	7081.79	5713.35	7823.98	10257.9	17555.4	15111.7	5770.93	3205.15	2697.62	2380.11	2027.97	2644.68	3797.33	2367.77	3907.65	2909.16	8438.04	2958.25	3112.01	2918.6	4049.75	1651.47	1369.09	4836.33	2167.57	1523.23	1583.21	1967.91	2408.14	2286.67	3336.17	2803.33	2906.72	2399.61		1.1048	0.86579	0.861865	0.953878	0.806766	0.603542	0.596726	1.13012	1.71748	0.70834	1.4485	0.516022	0.816975	0.787079	1.0566	0.457688	0.622453	0.802835	1.82285	0.574118	0.907647	2.51123	1.3963	2.47895	0.741721	0.70467	2.13389	1.16295	0.880399	1.25743		0.944153	0.818206	0.865436	1.00728	1.09983	1.34454
M0QZ12	HUMAN	GRAMD1A	GRAMD1A	Protein Aster-A OS=Homo sapiens OX=9606 GN=GRAMD1A PE=1 SV=1	#N/A	1	1	1	119.881	145.079	127.849	191.698	168.652	170.671	198.986	171.064	178.766	245.375	15.3327	15.4436	18.3919	14.0635	11.8821	13.7865	13.4166	18.2711	16.7453	10.2819	16.6374	13.9152	13.8608	8.69396	13.1821	48.1145	46.8749	40.4463	38.8169	51.5699	40.2181	65.0943	53.3446	44.1176	39.5753	34.3042	36.3273	41.7275		1.17986	0.863129	1.13043	1.29644	1.01197	0.997464	1.03051	1.12628	1.28713	1.18059	1.0143	1.20108	0.994607	1.15733	0.878977	0.965045	1.23284	1.54394	1.03636	1.32138	1.36685	1.39665	1.44699	1.05997	1.66791	1.5338	1.45492	1.40572	1.16814	1.01404		1.05781	1.09253	1.07951	1.102	1.26615	1.34394
O43182	HUMAN	ARHGAP6	ARHGAP6	Rho GTPase-activating protein 6 OS=Homo sapiens OX=9606 GN=ARHGAP6 PE=1 SV=3	#N/A	12	13	2	1894.4	2927.48	941.053	3759.25	1308.66	899.042	1651.37	1934.02	2556.3	2728	1844.11	1131.81	1547.34	1033.65	780.406	1257.03	1573.58	953.658	1806.6	1448.21	3860.87	1460.91	1517.41	1357.43	1909.82	139.857	115.425	226.693	193.839	186.442	125.791	230.607	183.001	196.329	367.267	295.744	257.267	219.702		1.26188	0.908036	0.823234	0.709651	0.686994	0.489318	0.527458	0.98664	1.15626	0.648102	1.47787	0.483992	0.812792	0.78816	1.2401	0.390326	0.58644	0.970188	0.950555	0.781776	0.767347	2.42078	1.55925	1.95337	0.966965	0.597947	2.08457	1.13275	0.915995	1.54		0.997715	0.680012	0.799151	0.943896	0.981059	1.34386
O75116	HUMAN	ROCK2	ROCK2	Rho-associated protein kinase 2 OS=Homo sapiens OX=9606 GN=ROCK2 PE=1 SV=4	#N/A	73	56	31	17224.5	27410.1	11967.6	34250	17442.4	13642.3	19589.2	20883.3	31276	30098.4	12041.4	7500.28	9399.23	6401.27	5014.72	6664.8	8303.61	5989.79	9111.51	7179.1	17045	8960.88	8253.12	7018.24	8350.88	3174.65	2450.37	6486.9	3888.61	3128.81	2651.53	3818.5	4171.9	3536.71	5907.58	3822.16	3747.62	3636.17		1.12308	0.911739	0.957966	0.952528	0.782137	0.636864	0.718202	1.05455	1.52925	0.812954	1.19727	0.663715	1.05328	0.846422	1.03528	0.536247	0.859897	1.19369	1.75707	0.84748	1.13002	2.1647	1.53468	1.7931	1.03429	0.760698	1.72559	1.15715	1.13802	1.60015		0.997596	0.828856	0.892133	1.01974	1.21273	1.34296
Q9UJX5	HUMAN	ANAPC4	ANAPC4	Anaphase-promoting complex subunit 4 OS=Homo sapiens OX=9606 GN=ANAPC4 PE=1 SV=2	#N/A	2	3	1	69.9076	84.2492	92.9732	145.489	118.976	106.277	121.571	338.748	178.613	225.527	173.649	193.147	280.87	174.972	200.949	213.68	206.171	196.946	204.962	196.025	191.615	222.636	183.753	175.871	185.91	64.7057	70.6154	67.1981	71.9385	71.2339	68.3024	64.3702	84.1304	57.347	58.3207	60.3101	60.0417	61.2231		1.02181	1.07798	0.945814	1.06216	0.893266	1.10506	1.1265	1.13378	0.954931	0.962207	2.8472	1.16465	1.18647	1.17507	0.994684	1.20622	1.06718	1.54456	1.10829	1.17485	1.38755	1.05373	1.88754	1.50125	1.06165	1.08304	1.89556	1.12713	1.22432	0.961874		1.0152	1.06415	1.0458	1.32646	1.22034	1.3428
Q99536	HUMAN	VAT1	VAT1	Synaptic vesicle membrane protein VAT-1 homolog OS=Homo sapiens OX=9606 GN=VAT1 PE=1 SV=2	#N/A	7	21	11	1773.88	1542.37	887.444	1007.18	1875.18	1703.3	1638.55	2060.06	1334.97	1537.89	1662.93	1546.89	2994.76	2323.07	2286	2050.91	1908.01	10983.2	2626.38	1641.43	1610.4	3607.47	2578.88	2346.39	2488.94	670.672	759.489	569.58	820.55	750.125	752.879	814.331	1263.74	944.524	701.396	1033.05	952.669	901.078		0.873808	0.664169	1.01904	0.625918	0.908338	0.924981	0.812278	0.772037	0.672869	0.939979	1.09859	0.81941	0.885288	0.829858	1.11455	0.535209	0.723585	1.21176	0.614518	0.809308	1.36344	0.651615	0.607421	0.711917	0.878579	4.44412	0.820129	1.06271	1.45969	0.756733		0.85234	0.80871	0.825072	0.90865	0.844206	1.34266
Q9H0X9	HUMAN	OSBPL5	OSBPL5	Oxysterol-binding protein-related protein 5 OS=Homo sapiens OX=9606 GN=OSBPL5 PE=1 SV=1	#N/A	3	2	2	246.697	219.128	277.277	250.574	395.131	530.203	421.56	345.588	435.69	342.051	240.9	391.183	57.9966	86.852	57.034	112.394	65.0784	192.479	129.331	111.272	73.0598	56.6055	86.6361	53.6927	58.6466	72.932	65.1961	64.4189	64.3438	68.0638	73.2684	71.7999	71.632	65.3633	59.0686	54.6947	71.9826	59.5571		1.06689	1.67767	0.993819	5.89796	1.34184	0.859915	1.11401	0.981202	3.63211	1.30949	0.874616	0.991276	0.978318	1.6946	0.831608	1.19048	1.1089	0.874428	0.97946	1.03488	1.08913	1.10154	1.07583	1.10265	1.09168	2.90206	0.865665	1.94995	0.853455	0.898111		1.24612	2.03899	1.74166	1.47314	1.05412	1.34242
P43304	HUMAN	GPD2	GPD2	Glycerol-3-phosphate dehydrogenase, mitochondrial OS=Homo sapiens OX=9606 GN=GPD2 PE=1 SV=3	#N/A	40	40	26	9302.42	11866.7	9953.85	18720.4	12129.9	5909.47	12907.7	11242.3	16776.2	17911.5	5253.68	6218.59	6821.68	4004.88	3043.93	4078.76	4140.39	5549.67	3742.8	4416.48	6226.09	4831.39	5153.41	3578.9	4359.78	1368.17	1162.72	2012.97	1569.84	1418.39	1273.27	1600.85	1883.99	1526.79	2721.74	1069.96	1405.56	1602.79		1.06412	1.01202	1.01504	1.42497	0.487182	0.697504	0.846492	0.948754	1.20386	0.917703	0.926823	0.772993	1.04365	0.934633	0.711327	0.940411	0.909582	1.56316	1.33826	0.942967	1.25251	1.42668	1.76865	1.38304	1.06427	1.27169	1.47664	0.857649	1.10709	1.80946		1.03039	0.880979	0.93701	0.930142	1.19622	1.34231
B4DR61	HUMAN	SEC61A1	SEC61A1	Protein transport protein Sec61 subunit alpha isoform 1 OS=Homo sapiens OX=9606 GN=SEC61A1 PE=1 SV=1	#N/A	6	7	2	419.565	398.019	990.375	640.893	860.998	845.624	803.28	829.131	951.028	1143.33	1497.12	1328.66	1114.07	1027.57	948.091	1297.22	1150.52	1163.97	1100.21	1315.76	1086.58	1197.12	1467.19	895.824	1106.58	229.013	110.231	202.989	184.485	196.314	136.549	182.893	222.867	137.093	296.836	131.875	108.92	147.285		0.932963	1.13768	1.07018	1.14883	0.982144	0.819772	1.06593	0.994805	1.29449	0.888492	0.962989	0.860495	1.44014	1.12165	1.02945	2.42269	1.78773	0.963284	1.58458	1.53248	1.73976	0.939514	1.56777	1.10457	1.42771	1.00643	1.32792	0.951303	1.03509	2.31718		1.04694	1.0023	1.01904	1.08539	1.56715	1.34225
Q86UF1	HUMAN	TSPAN33	TSPAN33	Tetraspanin-33 OS=Homo sapiens OX=9606 GN=TSPAN33 PE=1 SV=1	#N/A	2	2	1	851.649	1174.31	556.142	1910.69	845.262	359.256	794.054	954.519	1171.45	1153.05	455.576	326.354	188.128	258.868	166.132	302.929	363.787	272.869	324.419	299.202	658.407	401.177	356.387	208.731	284.755	84.3602	73.8085	155.036	102.532	93.4533	76.7824	102.329	99.0728	90.2736	157.221	93.753	91.9586	109.656		0.939417	1.05617	0.895507	1.15201	0.425023	0.586438	0.761675	1.28415	1.60816	0.91379	1.12926	0.732174	1.01711	1.06932	0.930022	0.549018	0.836846	0.66408	1.53795	0.927049	0.982795	2.32414	1.88622	1.3859	1.01509	0.96321	1.36414	1.14518	1.41613	1.55962		0.963697	0.841859	0.887548	1.05712	1.11741	1.34194
Q8NBX0	HUMAN	SCCPDH	SCCPDH	Saccharopine dehydrogenase-like oxidoreductase OS=Homo sapiens OX=9606 GN=SCCPDH PE=1 SV=1	#N/A	11	7	3	1921.6	1997.49	1856.76	2827.91	2353.48	2078.68	2204.76	2475.83	2789.71	3174.44	1082.98	1186.12	1453.97	862.196	688.257	677.947	795.487	1492.64	1276.96	862.149	1089.78	1228.87	1275.56	821.675	679.624	170.306	150.608	254.206	206.274	144.599	154.939	160.191	210.771	189.913	280.568	146.464	178.142	184.112		0.936807	0.931428	1.04851	1.28143	0.883235	0.743562	0.855414	0.859409	1.17	0.931479	1.05199	0.831503	1.13883	0.732424	0.808624	0.947548	0.940255	1.5708	1.40347	0.798327	1.16366	1.17735	1.44314	1.18535	0.884408	1.61258	1.34883	1.37957	1.32762	1.54901		0.972247	0.924611	0.942474	0.952122	1.14306	1.34131
Q8NI22	HUMAN	MCFD2	MCFD2	Multiple coagulation factor deficiency protein 2 OS=Homo sapiens OX=9606 GN=MCFD2 PE=1 SV=1	#N/A	2	2	1	599.929	715.769	782.438	1006.03	762.946	712.436	807.191	834.182	888.026	985.853	239.96	272.448	261.421	170.523	156.382	198.633	170.407	249.827	228.066	173.571	293.48	192.197	223.19	151.17	176.919	34.0683	28.4064	43.7979	23.8669	30.4347	27.0914	43.1712	34.9654	39.1081	45.033	25.1281	24.9031	32.0775		1.05799	0.944555	1.37268	1.48264	0.933796	0.851016	0.950897	0.927339	1.30584	0.927971	1.09337	0.997055	0.83772	1.08094	0.881988	1.18939	1.19579	1.42262	1.53729	1.06825	1.22727	1.59709	1.52927	1.16394	1.51529	1.35953	1.29217	1.24111	1.04591	1.58064		1.12508	1.02914	1.06511	1.01784	1.31967	1.34098
P53801	HUMAN	PTTG1IP	PTTG1IP	Pituitary tumor-transforming gene 1 protein-interacting protein OS=Homo sapiens OX=9606 GN=PTTG1IP PE=1 SV=1	#N/A	6	6	8	1032.41	1535.14	1101.65	2002.6	1113.8	917.889	1316.25	1517.6	2001.17	2020.85	997.264	1148.41	430.871	756.06	548.554	701.143	644.85	763.802	748.308	764.109	1025.4	658.949	822.552	652.118	692.386	682.285	461.557	1790.92	810.605	714.009	534.103	890.937	1153.4	839.35	1271.8	775.566	848.238	847.689		1.18176	1.05781	0.989841	1.58981	0.824106	0.7594	0.629865	0.892709	1.38058	1.04666	1.36254	0.544311	0.955943	0.970639	0.914621	0.858136	0.804616	0.596483	2.11202	0.842028	1.3602	1.41953	1.55993	1.79671	1.05068	1.05738	1.81438	1.03593	0.912227	1.49983		1.07647	0.939179	0.990663	1.02504	1.14186	1.34088
A0A087X279	HUMAN	IFIT2	IFIT2	Interferon-induced protein with tetratricopeptide repeats 2 OS=Homo sapiens OX=9606 GN=IFIT2 PE=1 SV=1	#N/A	6	9	3	449.549	502.314	768.208	572.78	605.156	2906	1345.04	940.785	796.258	1168.96	655.933	1930.96	810.327	506.663	729.97	980.787	1349.45	830.407	451.689	6345.27	532.46	474.32	772.537	651.503	922.325	325.347	269.13	409.727	134.92	336.288	349.793	446.793	232.178	154.996	173.695	133.547	145.738	162.244		2.22263	8.11289	1.00652	2.46888	4.80207	0.93332	2.27152	1.72538	0.838658	0.647806	1.55462	1.7477	0.876155	1.25401	0.867237	1.61411	2.11277	1.03606	2.66072	2.18382	1.50774	0.68079	1.20349	1.31579	2.90142	1.06174	1.93167	0.577517	0.606453	1.12796		3.78068	2.44023	2.9429	1.11231	1.68514	1.34075
Q9NZN4	HUMAN	EHD2	EHD2	EH domain-containing protein 2 OS=Homo sapiens OX=9606 GN=EHD2 PE=1 SV=2	#N/A	4	3	1	1582.05	2479.24	1198.96	3757.43	1396.74	945.845	1697.4	1828.79	2577.45	2748.69	806.139	434.495	666.978	417.628	416.191	442.075	538.448	402.384	677.546	536.546	1388.98	609.538	592.501	470.716	756.067	179.98	110.128	384.301	179.497	137.639	107.122	185.716	207.782	173.954	300.91	200.797	217.16	210.804		1.21526	0.884764	0.812936	0.716482	0.67718	0.686298	0.500612	0.8879	1.32932	0.688669	1.30933	0.514661	0.838843	0.728981	0.938381	0.590433	0.841099	1.09985	1.79595	0.643229	0.971027	2.29042	1.85036	1.84533	0.867904	0.663531	1.96793	1.11727	1.00513	1.40624		0.970987	0.693695	0.797679	0.906884	1.176	1.34046
Q8N884	HUMAN	CGAS	CGAS	Cyclic GMP-AMP synthase OS=Homo sapiens OX=9606 GN=CGAS PE=1 SV=2	#N/A	5	11	2	842.39	792.591	1740.53	1020.1	1207.23	1248.61	1183.68	1353.01	1830.4	2322.67	1535.83	1015.88	1418.11	902.413	908.059	1252.33	1047.7	1324.03	1245.39	1764.27	1539.38	1666.4	1659.92	1133.47	956.152	164.674	150.975	211.248	170.64	162.303	126.594	154.673	173.507	139.055	191.047	126.101	125.383	135.95		0.98049	1.41159	1.06419	0.812805	1.03428	0.726538	0.968831	0.838266	1.22882	0.722021	1.12075	1.15542	1.30592	1.00199	0.965061	2.12911	1.26026	1.13463	1.6167	1.24211	1.32786	1.23166	1.24785	1.5162	1.18372	1.05936	1.92396	0.996435	1.33328	1.46209		1.15209	0.876144	0.979625	1.07143	1.42033	1.34036
P23284	HUMAN	PPIB	PPIB	Peptidyl-prolyl cis-trans isomerase B OS=Homo sapiens OX=9606 GN=PPIB PE=1 SV=2	#N/A	41	86	35	11189.4	12175.7	17107.7	17019.4	14148.1	14548.2	13583	16766.7	17958.9	21156	11423.8	9426.28	17381.3	9640.72	8846.69	11338.2	10776	13024.7	12826.8	12405.4	14504.9	11699.4	11709.3	9610.59	10419.7	3794.46	2510.15	4290.65	3365.46	3387.26	2954.74	2998.97	3738.12	3135.52	5972.46	3180.79	2916.26	3192.02		0.960056	1.17255	1.02665	0.890964	1.02828	0.836182	0.967455	1.01854	1.07977	0.911233	1.18508	0.821885	1.10193	1.07168	1.04147	1.46438	1.2424	1.64287	1.40487	1.10907	1.22395	1.371	1.45683	1.26935	0.981938	1.23109	1.49533	1.21238	1.10582	1.95553		1.05309	0.948284	0.987584	1.03044	1.35122	1.33853
Q86TS9	HUMAN	MRPL52	MRPL52	39S ribosomal protein L52, mitochondrial OS=Homo sapiens OX=9606 GN=MRPL52 PE=1 SV=2	#N/A	2	1	1	606.638	567.814	1062.55	558.327	867.595	899.988	991.385	981.782	1209.89	1205.67	59.9448	71.6894	62.8071	48.4821	47.7544	63.0015	57.2714	72.7207	53.3272	52.5681	48.3716	60.7833	62.658	44.3645	45.1719	80.8902	95.4353	52.2398	87.1802	94.5405	76.1537	152.165	81.3934	74.9062	72.739	61.6216	52.0395	85.0533		1.14268	1.0362	1.09278	1.41312	1.03734	0.941317	1.11098	1.12891	1.18161	0.955661	1.13161	1.39227	1.27184	1.24186	0.898977	1.80944	1.18008	1.23803	0.76211	1.37922	1.18742	0.953483	0.950787	1.39453	2.21988	1.43344	1.38967	1.05117	1.19814	1.06117		1.09056	1.12633	1.11292	1.15341	1.21568	1.33735
Q96AQ8	HUMAN	MCUR1	MCUR1	Mitochondrial calcium uniporter regulator 1 OS=Homo sapiens OX=9606 GN=MCUR1 PE=1 SV=1	#N/A	5	6	3	1225.35	1442.13	1821.23	1931.95	1878.84	2126.93	2483.3	2525.17	2434.98	2961.76	1262.41	1284.89	1261.22	1229.44	1127	1246.91	1143.81	1248.73	1387.03	1173.09	1271.6	1150.45	1119.54	1014.41	953.56	195.443	188.882	195.828	177.195	193.314	186.794	242.408	204.088	188.974	229.379	187.095	171.701	178.074		1.32172	1.13984	1.08055	1.24847	1.13204	1.09505	1.06808	1.11139	1.22663	1.19459	1.344	1.08002	1.0132	1.21157	1.0698	1.3655	1.11754	1.22547	1.11974	1.10536	1.16697	1.23556	1.44852	1.296	1.38608	1.21333	1.57638	1.34772	1.11785	1.31158		1.1807	1.13101	1.14964	1.16283	1.19088	1.33718
P98082	HUMAN	DAB2	DAB2	Disabled homolog 2 OS=Homo sapiens OX=9606 GN=DAB2 PE=1 SV=3	#N/A	7	5	3	1003.13	1828.79	557.525	2210.82	846.577	1012.81	1006.97	1064.36	1461.29	1217.66	669.044	351.283	483.601	272.622	245.406	371.103	378.476	266.653	464.861	347.873	841.831	354.572	411.545	308.067	363.276	110.522	101.676	180.623	126.869	137.381	104.676	192.03	196.217	137.229	222.383	138.028	148.717	131.448		1.18946	0.963737	0.979631	0.973183	1.19636	0.679864	0.747243	1.04852	1.8535	0.755263	1.25726	0.725827	0.905672	1.02809	0.985329	0.393744	0.788977	1.33975	1.2894	0.980714	1.40072	2.33218	1.56136	1.72612	1.37083	0.738727	1.43833	1.28784	0.982294	1.58751		1.04427	0.929034	0.972249	1.07299	1.21793	1.33663
Q27J81	HUMAN	INF2	INF2	Inverted formin-2 OS=Homo sapiens OX=9606 GN=INF2 PE=1 SV=2	#N/A	27	18	12	4116.89	6741.91	2548.61	8477.66	3186.2	2788.64	3838.02	5173.25	5509.21	5779.38	2266.92	1491.69	1507.73	1233.43	893.772	1372.56	1590	1233.02	1668.56	1291.68	2867.59	1512.59	1487.88	1342.99	1611.84	684.856	606.226	1434.74	940.243	700.588	591.764	841.941	799.523	787.907	1424.3	856.435	904.683	839.586		1.20458	0.872224	0.903423	1.00728	0.875224	0.603532	0.678524	1.07367	1.53077	0.832892	1.62364	0.695106	1.07809	0.926841	0.981999	0.46941	0.785264	1.01811	1.64509	0.803302	0.916743	1.93638	1.56143	1.72909	0.965379	0.832611	1.81388	1.12672	1.0214	1.63311		0.993408	0.847647	0.902307	1.09562	1.08204	1.33545
Q7L8L6	HUMAN	FASTKD5	FASTKD5	FAST kinase domain-containing protein 5, mitochondrial OS=Homo sapiens OX=9606 GN=FASTKD5 PE=1 SV=1	#N/A	3	3	1	525.243	535.775	520.957	909.209	879.083	692.408	716.043	689.663	812.125	803.237	227.324	233.379	173.819	187.681	169.834	185.176	178.625	180.622	228.42	155.684	243.942	229.585	109.574	170.965	159.639	32.0753	23.5598	37.1415	41.0351	31.6224	22.2487	38.6022	34.6599	23.9247	32.5266	26.8757	23.8669	27.4767		0.814534	1.06105	0.931945	1.59058	0.787648	1.15749	0.866661	1.21741	1.54931	1.27913	0.784525	0.917732	1.59845	1.26205	1.0469	0.981995	1.24944	1.18465	1.44678	1.2318	1.35011	1.66257	1.71384	0.923832	1.50368	1.23102	0.913721	1.55678	1.56472	1.26702		0.935844	1.12396	1.05341	1.20544	1.30105	1.33433
A0A0G2JNL1	HUMAN	LILRB4	LILRB4	Leukocyte immunoglobulin-like receptor subfamily B member 4 OS=Homo sapiens OX=9606 GN=LILRB4 PE=1 SV=1	#N/A	2	2	1	318.82	227.623	929.015	311.436	495.841	577.031	546.345	447.445	642.819	617.327	174.152	108.971	113.069	100.462	50.4134	96.3028	127.624	155.831	143.147	293.933	89.6939	114.995	190.588	185.202	143.781	59.0076	22.3259	80.8034	42.0936	55.4996	39.3829	62.3951	56.0176	51.7088	119.223	33.7746	27.427	51.5127		1.10185	1.69716	1.31008	0.629196	1.16374	0.291086	0.997797	0.736897	1.00555	0.580065	0.902395	0.565645	1.06648	0.556052	0.855706	3.40022	1.49501	0.652858	2.04722	1.40613	1.41925	0.517892	1.13987	1.29642	1.58083	0.899768	1.24501	0.826527	0.663978	3.02061		1.3697	0.763744	0.990978	0.79027	1.56265	1.33413
Q9H939	HUMAN	PSTPIP2	PSTPIP2	Proline-serine-threonine phosphatase-interacting protein 2 OS=Homo sapiens OX=9606 GN=PSTPIP2 PE=1 SV=4	#N/A	25	26	14	5924.86	9497.82	3673.6	11191.6	5132.15	3960.06	5941.23	7057.43	10706.2	9315.01	4092.02	2628.16	3101.62	2057.47	1751.29	2541.21	3044.82	2241.45	3242.89	2866.42	7246.9	3152.61	3367.18	2628.01	3626.73	1132.03	803.666	3262.23	1622.15	1179.68	985.183	1655.05	1554.4	1288.17	2298.42	1583.44	1544.92	1467.77		1.15765	0.893715	0.855163	0.81943	0.771619	0.546032	0.654022	0.94934	1.27584	0.641496	1.37514	0.53352	1.07688	0.792319	1.05118	0.47639	0.751507	0.967047	2.16565	0.783138	1.0319	2.2595	1.45132	2.08611	1.09872	0.698857	1.81503	1.01109	0.982946	1.52582		0.968842	0.748089	0.830871	0.963769	1.20502	1.33374
Q9NVJ2	HUMAN	ARL8B	ARL8B	ADP-ribosylation factor-like protein 8B OS=Homo sapiens OX=9606 GN=ARL8B PE=1 SV=1	#N/A	14	14	1	3805.71	3741.39	3533.17	3995.86	4627.24	4985.86	4695.5	5199.48	4813.2	5277.84	1276.89	1398.51	2106.52	1625.56	1406.49	1437.39	1584.56	3182.57	3259.8	1762.43	1590.77	1949.05	1792.1	1575.59	1569.91	101.515	104.439	173.091	178.616	153.001	154.568	171.913	229.77	197.606	323.749	170.366	220.149	206.118		1.01475	1.07082	0.927146	0.849712	1.0775	0.854558	0.725219	0.962749	0.775816	0.987659	1.12367	0.490019	0.838047	0.873335	0.799339	0.936299	0.476298	1.27988	0.812125	0.717865	1.07806	0.966521	1.05891	1.04019	0.806598	1.93368	1.1406	1.9806	1.18421	1.51899		1.00424	0.893948	0.935308	0.841126	0.895293	1.33297
B5MDU6	HUMAN	LDAH	LDAH	Lipid droplet-associated hydrolase OS=Homo sapiens OX=9606 GN=LDAH PE=1 SV=1	#N/A	5	3	2	824.083	893.49	2441.4	1571.83	1327.7	1599.8	1274	1862.44	1860.91	1416.85	580.87	461.678	542.234	461.026	466.38	544.278	497.102	628.35	581.811	547.19	440.023	657.794	507.591	546.847	526.627	313.77	203.814	410.862	312.033	281.415	268.397	328.034	373.914	259.943	391.757	282.702	222.603	288.131		0.959553	1.03827	1.01792	0.876015	1.20494	0.884935	1.05103	0.943229	1.10218	0.874777	1.40276	0.798125	1.2219	1.03274	1.10704	2.84285	1.2287	1.02887	1.60891	1.102	1.46422	0.834924	1.83029	1.4016	1.28456	1.19227	1.06715	1.10396	1.24814	1.5341		1.00525	0.992029	0.996986	1.07707	1.44435	1.33276
Q9UJS0	HUMAN	SLC25A13	SLC25A13	Calcium-binding mitochondrial carrier protein Aralar2 OS=Homo sapiens OX=9606 GN=SLC25A13 PE=1 SV=2	#N/A	8	13	2	1616.4	1631.9	2193.58	2218.2	2184.34	1797.66	2450.47	2545.01	2672.64	3439.39	2225.29	1846.25	3032.29	1833.6	1295.46	1595.8	1344.84	2569.52	2490.23	1562.91	1977.27	1849.81	1909.98	1505.18	1586.02	311.492	281.871	409.224	366.492	292.602	289.438	312.541	423.564	380.655	617.85	321.695	351.24	440.027		1.12183	0.937523	0.962142	1.10749	0.822975	0.77709	0.731581	0.806713	1.33486	1.0999	1.16512	0.712455	0.926342	0.957252	0.813115	1.3506	0.787325	1.81894	1.03435	0.73958	1.0706	1.18608	1.36576	1.22355	0.789978	1.54135	1.57457	1.49378	1.10963	1.56168		1.00717	0.849169	0.908418	1.00129	1.14107	1.33254
A0A0G2JN29	HUMAN	NOMO1	NOMO1	Nodal modulator 1 OS=Homo sapiens OX=9606 GN=NOMO1 PE=1 SV=1	#N/A	26	34	9	3941.99	3547.89	6224.25	4649.48	5402.02	5629.71	5936.04	6426.19	6671.74	8334.56	3647.4	3440.69	5827.88	3434.36	2794.65	3531.49	3126.19	4767.77	4692.92	3854.25	3990.18	3849.86	4284.96	2872.92	3250.68	1009.7	768.586	1034.32	935.395	926.918	830.911	991.648	1118.5	981.293	1493.02	834.877	825.226	947.064		1.09886	1.11089	1.10737	0.991691	1.04215	0.805487	0.93767	0.901043	1.05127	0.989866	1.18959	0.867336	1.05558	1.01786	0.942145	1.66204	1.13943	1.67974	1.16721	1.04601	1.26221	1.15007	1.24154	1.23505	1.11906	1.37419	1.54286	1.35261	1.10962	1.68485		1.10571	0.935608	0.999395	1.01624	1.30096	1.33247
Q9NWU2	HUMAN	GID8	GID8	Glucose-induced degradation protein 8 homolog OS=Homo sapiens OX=9606 GN=GID8 PE=1 SV=1	#N/A	2	2	2	165.61	150.892	160.887	174.509	202.302	183.99	225.466	200.945	229.702	285.187	103.019	106.565	206.78	127.25	116.439	118.642	123.032	171.152	194.718	125.814	132.436	158.337	119.435	118.106	111.238	387.165	387.977	315.962	336.326	425.65	354.446	487.091	442.608	348.121	321.493	327.383	311.175	335.793		1.1145	1.08218	1.07616	0.916609	0.909484	1.00155	1.09572	1.05825	0.886111	1.09453	0.99329	1.19937	1.0397	1.02049	1.01205	1.01666	1.19686	1.7786	0.976747	1.31583	1.36825	1.13914	1.10274	1.13544	1.50577	1.47215	1.40971	1.67485	1.36193	0.993845		1.09095	0.996322	1.03181	1.03508	1.25601	1.33205
Q969H8	HUMAN	MYDGF	MYDGF	Myeloid-derived growth factor OS=Homo sapiens OX=9606 GN=MYDGF PE=1 SV=1	#N/A	9	10	5	3390.93	3749.4	4406.2	4112.48	4173.71	4913.72	4468.09	5411.59	4763.25	5451.06	1311.92	1143.7	2457.2	1129.14	1100.21	1146.52	1158.7	1781.56	1506.05	1495.2	1308.2	1566.41	1408.07	1273.93	1150.56	1341.91	808.734	1711.04	1318.6	1798.7	1167.01	1387.23	1664.96	1266.45	2351.86	1105.95	1027.01	1274.85		1.07053	1.17039	1.10037	0.895253	1.1773	0.861207	1.01398	0.90699	1.02693	0.883857	1.29659	0.70268	1.14568	0.89746	0.96092	1.23417	1.16594	1.92341	1.48666	1.56283	1.44662	1.02402	1.1519	1.14125	1.20531	1.39455	1.30605	1.17888	1.22614	2.04345		1.11376	0.970946	1.0245	0.987731	1.40624	1.33094
O14828	HUMAN	SCAMP3	SCAMP3	Secretory carrier-associated membrane protein 3 OS=Homo sapiens OX=9606 GN=SCAMP3 PE=1 SV=3	#N/A	5	5	2	1566.21	1395.91	2047.74	1748.52	1867.57	2105.62	2134.32	1773.75	1686.61	1856.51	473.389	460.765	985.289	433.269	404.196	490.398	427.607	428.785	377.952	424.158	409.619	452.549	413.578	356.698	399.812	108.036	120.384	101.364	102.518	163.312	107.654	372.79	162.121	118.927	106.376	101.963	104.568	116.312		1.14283	1.0875	1.07685	1.18136	1.12747	1.03632	0.974774	1.09635	1.21373	1.11086	0.949761	1.09004	0.928266	1.25734	0.923245	1.38262	0.978234	2.52619	0.917817	1.47874	1.46796	1.05023	1.18059	0.903105	3.3755	1.09937	0.994078	0.969036	1.1603	0.963201		1.1024	1.08325	1.09043	1.06761	1.40026	1.33065
P10809	HUMAN	HSPD1	HSPD1	60 kDa heat shock protein, mitochondrial OS=Homo sapiens OX=9606 GN=HSPD1 PE=1 SV=2	#N/A	173	253	95	28985.4	32601.9	50043.1	39502.9	45094.7	43759.1	51088	49445.5	49795.1	60024.9	26714.5	25137.5	29171.7	21515.9	20129.8	24435.6	19286.9	25215.3	28637	19172.7	25754.7	22434.6	19919.4	18275.4	16692.9	13090.8	11199.7	13567	10653.2	12310.4	10706.4	13191.4	14914.8	10327.2	14401.2	10106.7	9727.5	10320.1		1.1329	1.04792	1.03027	1.37394	0.970383	1.10024	1.0681	1.05417	1.46013	1.17599	1.09648	1.11731	1.06279	1.33558	1.00827	1.62511	1.30597	1.59444	1.35347	1.22812	1.48794	1.40767	1.28283	1.10423	1.31601	1.37819	1.33108	1.56521	1.22621	1.4367		1.07037	1.11336	1.09724	1.17951	1.42896	1.33006
Q9NUT2	HUMAN	ABCB8	ABCB8	Mitochondrial potassium channel ATP-binding subunit OS=Homo sapiens OX=9606 GN=ABCB8 PE=1 SV=3	#N/A	4	6	1	625.003	649.401	1025.85	681.094	947.296	1053.94	992.303	907.989	1122.45	1244.03	250.25	323.468	298.92	223.636	235.272	281.546	239.373	371.923	265.294	277.517	229.184	311.894	251.442	191.573	236.77	14.1792	14.2538	7.90394	9.04848	13.0592	12.0263	16.9263	12.6853	15.6405	19.3396	10.5339	10.7022	14.5006		1.04751	1.22473	1.24117	1.42752	1.11258	1.03829	0.954358	1.05639	1.10439	0.986943	0.958507	1.13113	0.718053	1.24251	0.835927	1.60993	1.12521	1.31919	0.627227	1.03633	1.00666	1.01143	1.06888	1.1849	1.3432	1.64136	1.31325	1.17079	1.37644	1.53472		1.17114	1.11783	1.13782	0.99678	1.10514	1.32919
Q9BW91	HUMAN	NUDT9	NUDT9	ADP-ribose pyrophosphatase, mitochondrial OS=Homo sapiens OX=9606 GN=NUDT9 PE=1 SV=1	#N/A	1	9	4	140.37	143.939	175.115	131.872	201.702	243.504	205.645	286.014	501.065	464.917	724.308	699.736	763.231	737.017	840.361	859.088	820.291	774.471	641.764	896.099	738.263	842.193	843.118	830.899	953.279	184.09	168.554	117.17	155.302	221.32	137.103	160.273	187.652	135.651	146.446	135.561	117.124	145.327		1.01955	1.02322	1.03373	0.798999	1.20724	0.959574	1.04479	0.936656	0.827057	0.841569	1.418	1.28446	1.18347	0.980957	1.03303	1.23186	1.40285	0.871502	0.89289	1.68656	1.43	0.842991	0.92767	2.48419	1.22136	0.884337	2.30497	0.732804	0.961665	1.11599		1.0255	0.989452	1.00297	1.08122	1.19409	1.32912
P30533	HUMAN	LRPAP1	LRPAP1	Alpha-2-macroglobulin receptor-associated protein OS=Homo sapiens OX=9606 GN=LRPAP1 PE=1 SV=1	#N/A	12	13	4	3856.38	3020.3	9178.87	3327.33	4712.26	4758.37	4884.14	5176.68	5470.92	8146.15	1828.18	1278.56	2132.28	1424.57	1123.39	1448.34	1292.14	2197.03	1348.69	1909.74	1321.77	1711.92	2003.28	1409.74	1577.09	321.16	220.112	379.165	261.322	362.809	249.26	325.488	405.262	224.844	571.556	199.378	212.592	284.059		1.03647	1.14811	0.905441	0.768656	1.00978	0.675369	1.00376	0.776821	1.09908	0.856432	1.09856	0.886386	1.05234	0.870725	0.802888	2.66956	1.2933	1.2819	1.52688	1.46102	1.63198	0.79463	0.967714	1.161	1.31073	1.32083	1.72871	0.810819	1.02918	2.30164		1.03001	0.846879	0.915553	0.952343	1.52275	1.32883
O75394	HUMAN	MRPL33	MRPL33	39S ribosomal protein L33, mitochondrial OS=Homo sapiens OX=9606 GN=MRPL33 PE=1 SV=1	#N/A	1	5	1	98.2562	124.939	142.27	141.073	175.102	234.712	315.474	319.237	390.789	359.014	337.938	377.647	479.876	411.455	330.734	457.195	366.32	596.884	509.301	526.985	457.147	615.062	548.68	462.89	512.271	73.5389	66.6676	50.6887	77.0121	55.9359	65.675	57.6669	62.4883	69.7099	53.5806	59.6832	61.4356	70.1704		1.80166	1.03748	1.05937	0.743478	1.34043	0.65112	0.998056	0.721177	0.665302	0.810035	1.82315	1.01314	1.17034	0.900083	0.906998	1.27484	1.11756	0.944736	0.77031	0.850052	0.949627	0.89999	1.26412	2.23178	0.876357	1.17509	2.05032	1.00267	1.21088	0.814259		1.2995	0.890852	1.0441	1.04129	0.972446	1.32818
Q92520	HUMAN	FAM3C	FAM3C	Protein FAM3C OS=Homo sapiens OX=9606 GN=FAM3C PE=1 SV=1	#N/A	7	7	3	1325.68	1595.44	1916.44	2640.04	2057.51	2179.69	2216.55	2047.86	2676.86	2831.31	1412.88	930.569	809.101	835.044	826.59	851.376	1054.54	752.135	929.284	715.078	1409.68	874.445	700.557	681.266	815.81	317.008	264.081	433.311	252.878	264.952	259.842	322.717	339.96	262.751	417.191	220.108	272.151	287.485		1.0773	0.976157	0.939005	1.27032	1.05938	1.12838	0.92861	1.43956	1.92873	1.13992	0.995308	0.943759	0.903724	1.16222	0.78661	1.31213	1.13291	1.10451	1.54854	0.946873	1.21493	1.92437	1.80755	1.30102	1.15331	1.02674	1.37609	1.26857	1.19371	1.49094		0.997486	1.16525	1.10234	1.1229	1.31204	1.32724
J3QRU1	HUMAN	YES1	YES1	Tyrosine-protein kinase OS=Homo sapiens OX=9606 GN=YES1 PE=1 SV=1	#N/A	16	9	9	2662.75	4131.57	1867.71	5090.72	2383.9	1843.7	2691.85	3235.58	4662.17	4860.51	1410.37	836.082	945.007	572.583	389.893	644.764	855.197	503.016	872.237	647.757	2283.04	686.521	792.585	617.401	708.82	612.205	598.913	1280.38	831.409	642.606	589.912	773.282	887.734	877.499	1367.38	869.653	1023.11	921.699		1.12918	0.917154	0.902403	1.1838	0.773399	0.552046	0.606654	1.21087	1.99693	0.810716	1.35726	0.615911	0.855005	0.912916	0.894335	0.549786	0.62958	1.33803	1.31672	0.660843	0.912929	3.23254	1.49852	1.95569	0.795228	0.712216	2.03889	1.23499	0.97204	1.40618		0.982913	0.865353	0.909438	1.0633	1.23435	1.32672
Q92820	HUMAN	GGH	GGH	Gamma-glutamyl hydrolase OS=Homo sapiens OX=9606 GN=GGH PE=1 SV=2	#N/A	19	9	14	4706.5	4001.74	6634.98	5357.85	6542.89	6514.49	6352.89	8295.31	9318.07	9711.68	1563.02	1470.71	1998.62	1321.23	1125.8	1242.26	1461.4	2239	2095.31	1313.03	1547.34	1676.23	1613.39	1308.61	1431.37	712.096	505.916	958.943	756.365	667.527	627.576	612.531	897.319	861.614	1160.31	717.229	769.482	759.971		0.97096	0.904838	1.1267	1.0135	0.995659	0.775816	0.820654	1.00708	1.07711	0.91049	1.26784	0.661564	0.989066	0.856067	0.937889	1.52384	0.931177	1.37729	1.25397	0.872897	1.17338	1.06631	1.23052	1.42415	0.800981	1.54294	1.48431	1.44392	1.15513	1.51728		1.00083	0.922542	0.9519	0.957146	1.17127	1.32491
O14672	HUMAN	ADAM10	ADAM10	Disintegrin and metalloproteinase domain-containing protein 10 OS=Homo sapiens OX=9606 GN=ADAM10 PE=1 SV=1	#N/A	28	28	16	6386.79	8091.48	7025.65	12070.3	6559.12	5233.71	6586.56	7868.91	10101.9	9306.67	4875.71	3805.31	2238.2	3090.2	2560.36	3249.34	3677.6	3913.31	3928.02	3641.09	6058.26	3950.17	4090.07	3082.55	3453.76	1474.25	1365.17	3104.87	1816.69	1592.58	1336.56	2100.4	2265.14	1789.86	2903.69	1811.59	1912.81	1885		1.00418	1.02794	0.942576	1.0743	0.797929	0.722831	0.703861	1.03825	1.37649	0.872414	1.19969	0.718927	0.956706	0.917343	0.95402	0.97051	0.776369	0.631881	1.63508	0.838683	1.19287	1.71035	1.66737	1.54013	1.10611	1.10479	1.41889	1.10894	1.1152	1.52914		0.991567	0.867434	0.913984	0.99937	1.10796	1.32382
O76096	HUMAN	CST7	CST7	Cystatin-F OS=Homo sapiens OX=9606 GN=CST7 PE=1 SV=1	#N/A	2	2	1	516.802	403.62	466.543	867.846	984.12	1262.7	651.335	712.529	1071.66	631.288	265.835	218.55	320.623	130.067	121.133	164.674	264.429	225.423	166.795	174.998	205.1	206.796	160.973	81.497	167.661	148.126	86.2345	677.465	120.951	153.652	165.755	142.823	210.155	138.65	150.663	107.022	133.875	92.537		0.661845	1.28006	1.22476	1.59864	1.28308	0.886054	1.46419	1.93423	1.94451	0.951407	0.724027	0.76175	1.06841	1.20454	0.945374	1.01376	1.30847	2.34527	5.98437	1.35728	1.8564	1.50025	1.88576	1.08895	1.26162	1.64891	0.641475	1.22006	1.51266	1.33087		1.05556	1.43324	1.29161	1.08572	2.19511	1.32379
P30040	HUMAN	ERP29	ERP29	Endoplasmic reticulum resident protein 29 OS=Homo sapiens OX=9606 GN=ERP29 PE=1 SV=4	#N/A	31	25	32	9103.88	9102.95	16349.8	10633.3	12777.5	10925.8	12544.6	14556.9	13804	16676.6	4544.66	3551.57	6486.19	3045.5	3063.4	3667.22	3351.44	4548.77	4626.04	3773.19	3791.52	3419.01	4017.13	2805.82	3105.44	5183.49	3581.97	6053.18	4561.5	5723.66	3530.97	5124.39	6224.03	4172.96	7250.47	3572.83	3430.29	4231.86		0.981774	1.14012	1.08924	1.07316	0.855078	0.925648	0.921664	1.01268	1.37323	0.920241	1.13926	0.934977	1.19066	1.1081	0.932592	1.79601	1.35301	1.95989	1.58002	1.49401	1.62462	1.14566	1.16806	1.08034	1.33758	1.37448	1.30515	1.39782	1.0331	1.89254		1.07038	0.957646	0.999921	1.08558	1.56475	1.32363
P49619	HUMAN	DGKG	DGKG	Diacylglycerol kinase gamma OS=Homo sapiens OX=9606 GN=DGKG PE=1 SV=3	#N/A	6	5	3	1792.11	2296.54	1303.68	2742.15	1912.92	1492.32	2051.41	1957.88	2677.65	2356.13	463.579	426.18	429.873	293.55	277.945	379.1	387.398	543.806	444.036	333.883	721.825	522.722	407.215	322.419	436.967	182.46	120.104	344.757	271.726	166.108	131.434	214.958	191.543	176.684	451.06	249.053	232.441	255.231		1.0724	0.858605	0.724599	1.09595	0.780126	0.714755	0.539026	0.99622	1.19213	0.754886	1.0235	0.492558	1.11438	0.974883	1.02139	0.637707	0.748289	1.10545	1.41389	0.681229	0.78554	1.85622	1.34135	1.39977	0.881568	1.39844	1.23169	1.14187	1.34422	1.84985		0.8852	0.825216	0.84771	0.939104	1.03262	1.32359
Q9NZC3	HUMAN	GDE1	GDE1	Glycerophosphodiester phosphodiesterase 1 OS=Homo sapiens OX=9606 GN=GDE1 PE=1 SV=1	#N/A	4	2	2	625.641	774.833	739.381	772.674	900.151	874.352	898.764	1097.02	1211.54	1312.14	336.839	392.393	377.685	319.556	304.831	340.077	329.53	584.272	556.697	357.134	392.995	423.529	432.25	315.01	380.984	77.0882	45.2959	60.7829	65.3042	60.6327	46.4529	63.1838	67.9113	64.8552	77.0906	44.1867	46.0169	65.2623		0.998459	0.949618	1.16563	1.04337	0.971339	0.810546	0.834888	0.87622	0.895654	0.849699	1.21871	0.814093	1.1737	0.904265	0.794158	1.0559	1.38549	1.00426	1.09244	1.08974	1.22056	1.04497	1.10345	1.34593	1.13559	1.55358	1.45768	1.48026	1.12616	1.38553		1.0379	0.907273	0.956259	0.95004	1.12762	1.32352
O43464	HUMAN	HTRA2	HTRA2	Serine protease HTRA2, mitochondrial OS=Homo sapiens OX=9606 GN=HTRA2 PE=1 SV=2	#N/A	2	2	1	215.888	265.112	297.662	303.854	342.114	333.666	379.061	442.667	374.035	450.542	152.131	205.073	239.256	155.816	138.205	148.33	129.916	196.573	259.57	123.906	161.034	169.056	160.698	124.903	136.7	51.9874	47.5158	58.3703	55.4777	56.6218	46.9975	49.7395	59.9458	51.7269	67.2036	45.8119	48.375	46.2704		1.108	0.880223	1.09307	1.45682	0.975306	0.981796	0.993128	0.922917	1.08073	1.10691	1.29392	1.00408	1.17233	1.05372	0.968074	1.23768	1.09857	1.69966	1.23345	1.1965	1.26674	1.14398	1.26342	1.0933	1.05107	1.39645	1.31694	1.84397	1.20096	1.42011		1.0271	1.06599	1.05141	1.09711	1.26808	1.32328
P30101	HUMAN	PDIA3	PDIA3	Protein disulfide-isomerase A3 OS=Homo sapiens OX=9606 GN=PDIA3 PE=1 SV=4	#N/A	126	142	111	27105.4	29393.8	42166	41220.9	37375.3	38087.7	36163.4	40853.3	45866.2	49460.2	19278.3	15400	22709.5	12042.6	11191.1	14634.6	13988.2	18310.1	17258.4	16355	19855.5	15611.1	15246.7	12567.4	14646.4	13276.8	10829.9	19381.2	13137.7	15987.6	12203.4	15716.7	18402.6	13199.5	22117.6	12108.1	12508.3	13079.9		0.967575	1.15554	1.03168	1.08807	1.01906	0.790695	0.953834	0.98832	1.36209	0.850859	1.09306	0.846475	1.02686	1.03399	0.946384	1.49262	1.03773	1.60451	1.51485	1.24961	1.43837	1.40287	1.45917	1.22718	1.22843	1.29368	1.32334	1.21937	1.10298	1.72874		1.0516	0.967996	0.999348	1.02281	1.39151	1.32286
A0A0A0MTJ9	HUMAN	NCEH1	NCEH1	Neutral cholesterol ester hydrolase 1 OS=Homo sapiens OX=9606 GN=NCEH1 PE=1 SV=1	#N/A	6	7	1	864.466	774.517	1127.13	788.395	1094.09	1072.66	1244.87	1414.65	1348.81	1898.56	580.287	468.1	660.482	558.73	457.688	446.438	436.168	864.94	1160.83	620.063	619.975	625.009	727.131	525.753	560.168	60.4463	64.0929	71.3414	61.4681	66.5199	62.2507	70.0436	65.823	60.5708	84.9701	53.4526	55.144	81.8606		1.13782	1.026	0.884215	0.774551	0.980416	0.757322	0.908738	0.721713	0.960182	0.924513	1.29299	0.935631	0.897314	0.738707	0.780304	1.37541	0.882398	1.09288	1.04145	0.971061	0.960887	1.02585	0.962055	1.23282	1.0225	1.43119	1.73529	1.92079	1.03418	1.2404		1.01601	0.828548	0.898846	0.932806	1.04999	1.3224
Q9H845	HUMAN	ACAD9	ACAD9	Complex I assembly factor ACAD9, mitochondrial OS=Homo sapiens OX=9606 GN=ACAD9 PE=1 SV=1	#N/A	21	15	8	4612.91	4488.73	6928.27	4806.76	6155.55	6260.1	6809.81	6769.46	7978.56	7077.6	2051.26	1560.78	3238.65	1748.32	1696.2	1856.02	1649.93	2530.88	2375.69	1498.06	1597.84	2180.75	1713.23	1581.51	1534.88	751.764	633.338	850.105	807.379	727.684	543.224	751.861	928.47	722.426	1104.4	704.732	634.065	754.753		1.10629	0.930541	1.04035	0.969504	1.01699	1.05362	0.782283	1.02488	1.27417	1.086	1.09973	0.912053	1.16269	1.1529	1.01487	1.52242	1.0826	2.01174	1.22421	1.04792	1.33706	0.992526	1.05624	1.29616	1.08273	1.5721	1.14979	1.4757	1.35461	1.59041		1.02573	0.969455	0.990556	1.10034	1.31693	1.32222
Q9ULT0	HUMAN	TTC7A	TTC7A	Tetratricopeptide repeat protein 7A OS=Homo sapiens OX=9606 GN=TTC7A PE=1 SV=3	#N/A	6	7	1	1028	1005.09	1223.76	1378.32	1587.19	1328.61	1386	1320.74	2021.33	2080.34	432.479	401.22	660.987	540.595	536.884	434.618	442.118	754.318	593.452	433.412	310.628	734.466	517.888	472.555	466.049	56.6646	73.3247	44.8748	71.6726	75.0195	60.529	84.727	64.9587	76.3209	69.8174	58.661	57.8515	74.0017		0.873239	0.892717	1.15767	0.826411	0.837083	1.10584	0.918127	0.91065	0.890796	1.11349	0.832124	1.11222	1.08716	0.895202	0.889792	1.20384	0.85951	1.36146	0.680679	1.13792	0.985318	0.639815	1.35588	1.27353	1.28517	1.5537	1.31071	1.22236	1.51281	1.05902		0.97454	0.919623	0.940217	0.974397	0.981221	1.32165
P30405	HUMAN	PPIF	PPIF	Peptidyl-prolyl cis-trans isomerase F, mitochondrial OS=Homo sapiens OX=9606 GN=PPIF PE=1 SV=1	#N/A	23	25	13	6298.11	10346.3	5832.92	12850.6	7680.03	5269.69	7281.92	5947.68	12983.1	13182.8	5899.53	7609.24	4541.12	3518	2461.68	3352.31	3037.59	4208.91	3730.14	3337.55	6128.69	3711.41	3780.46	3132.7	3769.02	786.136	689.579	1502.94	1106.23	837.873	764.221	732.015	1181.73	1019.53	1739.46	847.78	1045.34	1067.31		0.948163	0.937323	0.965168	2.13699	0.686155	0.691342	0.723472	0.853083	1.65683	0.988001	0.774435	0.652809	1.04725	0.941469	0.802575	0.700885	0.744218	1.27534	1.4228	0.793196	1.11871	1.72119	1.54413	1.69051	0.692982	1.18204	1.7165	1.04758	1.04232	1.64671		0.950218	1.01821	0.992712	0.980481	1.11091	1.32035
Q53S33	HUMAN	BOLA3	BOLA3	BolA-like protein 3 OS=Homo sapiens OX=9606 GN=BOLA3 PE=1 SV=1	#N/A	3	3	3	701.064	815.155	1297.46	970.826	1088.16	1325.71	1306.01	1224.45	1291.64	1315.2	647.958	579.223	441.196	402.576	393.196	523.297	419.687	488.343	614.675	434.212	917.481	428.523	415.439	333.542	341.646	310.252	268.665	279.447	237.4	337.303	267.879	340.112	339.258	263.981	288.259	228.971	226.698	243.458		1.2002	1.19439	1.12295	1.59328	1.21831	1.08157	1.13953	1.15444	1.78235	1.10737	1.12524	1.14288	1.00988	1.43944	0.974022	1.71144	1.31978	1.2136	1.18874	1.43486	1.44318	2.52373	1.28059	1.187	1.4468	1.34329	1.20865	1.6908	1.17874	1.22623		1.17251	1.23743	1.21308	1.22588	1.5479	1.32026
Q6UX71	HUMAN	PLXDC2	PLXDC2	Plexin domain-containing protein 2 OS=Homo sapiens OX=9606 GN=PLXDC2 PE=1 SV=1	#N/A	8	5	4	1738.63	1917.34	1503.83	3064.39	1925.9	1085.03	1776.16	1416.35	2667.21	2358.75	517.648	557.995	278.985	270.404	126.74	242.672	314.58	265.616	286.727	258.324	587.082	266.213	356.775	173.232	247.597	499.324	272.575	816.247	463.899	380.563	335.017	568.934	508.511	464.547	916.25	401.736	463.669	491.35		0.92225	0.996616	0.972854	2.15275	0.56339	0.488964	0.701593	1.21365	1.99709	1.04322	0.73542	0.570827	0.971497	0.936227	0.841316	0.822671	1.04568	1.07632	1.70938	0.796975	1.06492	2.26496	1.67637	1.38492	1.19146	1.02475	1.22475	1.10619	1.02705	1.91881		0.963907	1.02407	1.00151	1.01366	1.25442	1.31929
O14874	HUMAN	BCKDK	BCKDK	[3-methyl-2-oxobutanoate dehydrogenase [lipoamide]] kinase, mitochondrial OS=Homo sapiens OX=9606 GN=BCKDK PE=1 SV=2	#N/A	1	2	3	162.33	174.354	214.599	244.937	229.105	206.907	240.742	224.262	282.524	286.773	286.498	334.142	315.715	210.429	144.562	224.228	187.946	306.992	294.067	233.012	308.681	264.646	246.095	208.282	212.999	124.642	87.8417	148.064	116.666	124.562	85.8505	139.72	146.372	103.389	169.645	106.683	99.802	127.634		1.05079	1.04744	0.909173	1.50204	0.903111	0.649839	0.754941	0.844859	1.28787	0.945923	0.978861	0.772451	1.02592	1.00796	0.938137	1.27478	1.09606	1.41921	1.30202	1.09535	1.28715	1.38759	1.45499	1.23317	1.22866	1.38	1.25171	1.32189	1.18964	1.49181		1.00247	0.930958	0.957774	0.993874	1.26602	1.31898
Q9UDT6	HUMAN	CLIP2	CLIP2	CAP-Gly domain-containing linker protein 2 OS=Homo sapiens OX=9606 GN=CLIP2 PE=1 SV=1	#N/A	10	11	2	2634.35	3956.01	1801.52	6643.4	2503.6	1789.95	2650.52	3193.04	3612.55	4014.8	1899.8	1624.26	1867.07	1425.06	944.186	1233.92	1533.59	1306.31	2126.47	1269.29	3302.24	1609.78	1764.97	1490.07	1724.42	214.443	191.726	290.962	225.447	219.458	162.662	253.332	237.844	224.463	309.779	224.755	218.14	241.363		1.05868	0.764714	0.976981	0.978572	0.714949	0.568847	0.70799	0.923947	1.14458	0.858562	1.27538	0.834493	0.981262	0.743407	0.978253	0.546713	0.933369	1.12486	1.26642	0.955197	1.03522	1.98951	2.01609	1.44294	1.10263	0.787015	1.60361	1.28114	0.969848	1.34832		0.933459	0.778861	0.836835	0.973705	1.12161	1.31895
Q8TC12	HUMAN	RDH11	RDH11	Retinol dehydrogenase 11 OS=Homo sapiens OX=9606 GN=RDH11 PE=1 SV=2	#N/A	14	15	10	2985.44	4819.9	2604.31	6347.8	3806.68	2898.07	4033.94	5155.31	6442.94	5465.02	2336.58	2790.78	1858.88	1700.57	1468.02	1839.05	1659.52	1808.29	2178.72	1657.7	3210.33	1930.43	2120.36	1673.11	1788.57	738.706	623.545	1882.59	974.184	685.731	632.462	906.969	1060.52	874.829	1466.04	781.279	888.32	926.673		1.0597	0.890908	0.964003	1.49987	0.761311	0.788967	0.696931	0.891887	1.25577	0.913952	1.35428	0.687105	1.07349	0.988372	0.860917	0.667314	0.814004	0.99903	2.07449	0.755629	1.16862	1.72535	1.62653	1.69254	0.999419	0.971842	1.43564	1.17093	1.03748	1.61548		0.971537	0.927793	0.944197	1.01913	1.17206	1.31873
Q14643	HUMAN	ITPR1	ITPR1	Inositol 1,4,5-trisphosphate receptor type 1 OS=Homo sapiens OX=9606 GN=ITPR1 PE=1 SV=3	#N/A	53	57	20	10753.2	13320.4	11483	20221.8	14596.4	12153.7	15416.3	15970.1	18975.7	21733.6	8626.97	8855.87	6789.08	6508.09	5191.48	6273.26	6303.8	6313.79	7628.24	6124.29	10652.9	6804.48	6816.67	5706.65	5256.48	1703.89	1786.84	3046.24	2027	1711.88	1546.64	2198.26	2370.62	1963.02	3020.46	1792.7	1930.24	2115.39		1.05617	1.03336	0.970439	1.49426	0.832651	0.875963	0.764599	1.06365	1.45564	1.09812	1.09411	0.883346	1.00207	1.05849	0.886242	0.953993	0.842337	1.14553	1.50594	0.846289	1.17194	1.79748	1.68	1.30003	1.08673	1.06533	1.48897	1.28712	1.14812	1.4932		1.01999	1.00622	1.01139	1.06829	1.1805	1.31869
P02795	HUMAN	MT2A	MT2A	Metallothionein-2 OS=Homo sapiens OX=9606 GN=MT2A PE=1 SV=1	#N/A	8	7	9	1720.32	1672.1	4303.68	1685.85	1992.1	3959.03	1571.43	1571.17	4840.56	1637.81	1369.81	1989.18	94.1942	683.348	971.829	1457.12	1366.54	760.124	428.666	2652.73	1265.6	1308.96	728.15	980.027	1158.09	1878.27	1351.64	831.256	870.036	1957.84	1507.58	1801.76	1196.93	898.916	568.895	906.676	632.88	654.128		0.788829	2.77649	1.39691	2.08199	1.98737	1.01717	2.34277	1.4303	1.43372	0.71523	0.788699	2.10043	1.35203	1.52511	1.40897	2.53723	2.91882	0.098589	1.29177	3.04247	1.86001	1.32465	0.993891	2.42988	2.79993	0.795589	0.822151	0.448667	1.37003	0.884058		1.65408	1.77192	1.72773	1.33203	1.86765	1.31802
Q5W0Z9	HUMAN	ZDHHC20	ZDHHC20	Palmitoyltransferase ZDHHC20 OS=Homo sapiens OX=9606 GN=ZDHHC20 PE=1 SV=1	#N/A	1	1	1	262.377	225.831	480.51	317.159	370.312	359.734	387.696	386.169	490.208	489.854	151.21	122.762	70.4488	122.623	107.724	156.84	165.585	258.416	255.077	170.129	239.652	264.27	250.196	190.486	230.3	23.4433	20.8229	30.7186	27.0126	30.4314	24.1375	35.0035	35.7488	30.1317	47.6853	24.5038	23.1196	29.9025		1.04694	0.760657	1.13657	0.548875	0.971434	0.48164	0.910469	0.740341	0.676068	0.548252	1.04282	0.785442	1.01892	0.701241	0.924284	1.96846	0.884284	0.31498	1.15871	1.14787	1.34845	1.0715	1.29928	1.32377	1.32033	1.15539	1.32282	1.14046	1.18156	1.7987		0.981391	0.730552	0.824616	0.813861	1.12775	1.31779
P15529	HUMAN	CD46	CD46	Membrane cofactor protein OS=Homo sapiens OX=9606 GN=CD46 PE=1 SV=3	#N/A	7	9	7	1820.65	2177.73	2051.35	3214.62	2362.68	2017.01	2354.82	2441.46	2887.33	2843.46	1494.96	1540.31	1064.34	1292.6	1113.09	1254.1	1230.48	1552.49	1643.55	1283.12	1972.9	1366.16	1387.65	1192.35	1173.88	713.259	616.201	1052.87	743.605	644.225	631.17	786.191	855.871	646.79	1077.85	634.211	639.89	662.626		0.996675	1.02544	0.993139	1.23098	0.853695	0.889548	0.969155	0.983366	1.19473	1.03301	1.03334	0.946171	1.1418	1.00225	0.973825	1.02609	1.0952	0.850589	1.61667	0.989201	1.31418	1.57669	1.60796	1.22206	1.20719	1.24071	1.20349	1.31348	1.0918	1.65502		1.00508	0.985348	0.992749	1.04645	1.2098	1.31771
P48163	HUMAN	ME1	ME1	NADP-dependent malic enzyme OS=Homo sapiens OX=9606 GN=ME1 PE=1 SV=1	#N/A	6	3	2	1667.74	2204.97	972.912	1869.74	1804.16	655.722	971.798	3377.41	1461.3	3876.92	529.17	205.388	250.3	106.119	97.2136	228.89	164.675	175.655	611.422	409.078	271.839	109.791	221.651	295.522	168.035	163.153	115.639	208.87	199.788	253.396	111.654	202.698	191.531	167.688	280.121	189.137	151.119	208.029		0.538643	1.79104	0.93381	0.899237	0.36345	0.425624	0.621769	0.720984	2.31683	0.464614	1.87201	0.643959	1.11256	1.00213	1.05325	0.502444	0.908553	1.09587	1.16314	1.41109	1.06658	1.19017	0.965596	0.809962	1.12877	0.769058	2.14888	2.67694	0.480689	1.55991		1.08783	0.606213	0.786819	1.20934	1.04827	1.31748
Q6PL18	HUMAN	ATAD2	ATAD2	ATPase family AAA domain-containing protein 2 OS=Homo sapiens OX=9606 GN=ATAD2 PE=1 SV=1	#N/A	8	8	1	1638.44	1449.16	3489.26	2218.08	2157.73	2698.86	2361.66	2573.01	3512.81	3473.35	1218.59	1023.09	1347.66	904.416	914.888	1357.8	1256.39	1054.46	980.735	1047.14	1132.11	1473.82	936.567	921.947	968.899	145.917	125.595	121.923	110.308	133.128	118.25	132.9	157.504	109.132	105.57	94.4574	102.468	120.292		1.09451	1.11105	0.979814	1.08554	1.25079	0.970734	1.06168	1.33308	1.29297	0.959622	1.19246	1.12763	0.990377	1.44068	0.848065	2.26018	1.31008	1.42992	1.09466	1.19526	1.41412	1.20122	1.43677	1.62801	1.19322	1.11882	1.60972	1.0406	1.56378	0.947837		1.06179	1.14037	1.1109	1.12169	1.41506	1.31735
Q7Z7H5	HUMAN	TMED4	TMED4	Transmembrane emp24 domain-containing protein 4 OS=Homo sapiens OX=9606 GN=TMED4 PE=1 SV=1	#N/A	6	5	1	1178.2	1291.05	1093.99	1616.43	1625.59	1570.26	1768.96	2048.74	1776.19	1911.19	1121.36	1339.55	1524.7	918.03	756.709	947.732	904.58	1259.06	1178.43	1030.81	1189.99	1017.96	968.493	712.238	827.263	77.3292	62.3832	128.186	82.0076	72.2487	72.389	94.0223	97.2536	85.3201	129.312	65.5062	76.6325	81.4926		1.0882	1.23303	1.07915	1.60234	0.965962	0.905156	0.915592	1.08204	1.34134	1.09812	1.2603	0.789036	1.03725	1.13365	0.828537	0.886092	0.978077	1.82381	1.62133	0.913817	1.23009	1.42343	1.30924	1.09264	1.18921	1.50606	1.17569	1.40961	1.21765	1.63556		1.13346	1.09422	1.10893	1.06975	1.26809	1.31696
Q9Y487	HUMAN	ATP6V0A2	ATP6V0A2	V-type proton ATPase 116 kDa subunit a2 OS=Homo sapiens OX=9606 GN=ATP6V0A2 PE=1 SV=2	#N/A	1	7	3	103.096	116.726	101.315	126.411	129.766	142.434	168.582	80.8569	149.819	119.769	807.159	789.955	1136.83	588.179	504.875	602.181	636.717	961.472	925.778	610.755	1173.03	774.224	700.092	493.535	633.694	319.668	262.716	484.333	308.398	360.745	247.806	392.677	424.405	323.843	469.518	282.443	282.235	304.705		1.29912	1.0027	1.10349	1.29691	1.09762	0.828877	0.844398	1.04533	1.32515	0.965641	0.623098	0.895204	1.05086	0.988629	0.962424	0.92179	1.08927	1.86639	1.65037	1.22924	1.44616	1.92582	1.15012	1.15453	1.33805	1.57849	0.922964	1.51989	1.27108	1.59988		1.13511	1.02263	1.06481	0.973002	1.44701	1.31688
P11047	HUMAN	LAMC1	LAMC1	Laminin subunit gamma-1 OS=Homo sapiens OX=9606 GN=LAMC1 PE=1 SV=3	#N/A	4	4	2	652.122	1114.49	516.882	1342.59	701.407	647.632	810.561	667.587	1074.26	1037.64	448.076	507.661	203.1	218.085	83.4883	234.491	159.692	180.404	186.054	193.828	523.039	169.233	207.645	129.979	143.402	76.5619	76.7289	105.015	74.0031	107.075	74.682	113.761	107.2	77.085	121.067	70.3884	76.7268	99.7887		1.15562	1.20884	0.873408	3.16611	0.923332	0.520689	0.846181	0.995949	2.7945	1.36013	0.951783	0.869373	0.838489	1.46244	0.797533	0.585169	0.867481	1.26667	1.18986	1.21321	1.21462	3.26202	1.51996	1.53157	1.28897	1.12512	1.47937	1.16036	1.05545	1.37174		1.07929	1.29045	1.21127	1.29632	1.37129	1.31657
P48735	HUMAN	IDH2	IDH2	Isocitrate dehydrogenase [NADP], mitochondrial OS=Homo sapiens OX=9606 GN=IDH2 PE=1 SV=2	#N/A	58	63	49	11216.6	13421.1	13494.2	14443	14928.8	15315.5	16341.9	16576.1	22259.9	19751.1	10800.6	10928.4	12057.4	7249.41	6097.43	8162.14	7952.02	10181.1	9847.62	7735.19	8684.44	8126.47	8194.18	6328.75	7505.34	4620.86	3713.19	6504.99	5281.54	4910.29	4678.32	5664.28	7105.35	5514.16	8140.86	4510.06	4815.38	5368.72		1.09466	1.05344	1.08289	1.48833	1.0259	0.830401	0.91875	1.08297	1.47092	0.987287	1.11035	0.729213	1.03721	1.11159	0.885706	1.09541	0.907465	1.64208	1.27748	0.964305	1.39538	1.18272	1.17243	1.49107	1.11238	1.38655	1.32302	1.34113	1.10673	1.59874		1.077	1.06927	1.07217	1.04747	1.20926	1.31651
Q12805	HUMAN	EFEMP1	EFEMP1	EGF-containing fibulin-like extracellular matrix protein 1 OS=Homo sapiens OX=9606 GN=EFEMP1 PE=1 SV=2	#N/A	1	1	2	30.4715	36.3147	90.0515	45.0946	38.4449	54.3031	55.328	54	37.7579	59.111	35.169	40.6305	12.4847	37.2052	20.3332	55.085	43.4774	34.4688	24.2293	30.7306	85.9156	48.8057	33.5949	32.4221	34.5633	178.998	141.287	904.204	179.23	258.379	125.553	381.933	330.127	157.475	408.048	138.636	164.152	293.408		1.43915	0.916599	0.688326	1.21188	1.41249	0.606477	0.548793	1.2968	1.04898	1.10972	1.40461	0.617567	0.783415	1.64302	0.605981	2.69671	0.782403	0.372381	3.95229	1.12938	1.44299	2.5626	1.35042	0.98213	1.66943	1.0281	1.53755	0.722684	1.45572	1.78359		1.01469	1.01529	1.01506	1.03047	1.84839	1.3162
O96005	HUMAN	CLPTM1	CLPTM1	Cleft lip and palate transmembrane protein 1 OS=Homo sapiens OX=9606 GN=CLPTM1 PE=1 SV=1	#N/A	4	4	2	753.453	675.7	1222.32	875.309	1065.83	1148.71	1030.2	1214.04	1300.1	1346.89	794.279	644.795	862.451	564.325	468.712	694.501	660.434	857.737	617.75	664.432	593.876	692.475	603.497	455.238	536.389	110.846	92.5225	110.37	89.7983	91.4381	96.3545	99.8316	104.537	93.3481	161.391	77.1583	92.8191	97.8545		0.966575	1.24962	0.97914	1.21269	1.07776	0.881521	1.01068	1.2421	1.49383	1.06134	1.13906	0.970481	0.941906	1.30617	0.809324	1.71055	1.16268	1.62204	1.15769	0.959106	1.0965	1.11692	1.22493	1.2198	1.04715	1.61317	1.2637	1.16182	1.30236	1.69285		1.06511	1.08495	1.07751	1.10316	1.26078	1.31572
P05106	HUMAN	ITGB3	ITGB3	Integrin beta-3 OS=Homo sapiens OX=9606 GN=ITGB3 PE=1 SV=2	#N/A	161	191	96	38947.2	58161.1	19834	75314.5	32948.8	17208.8	33380.2	38512.4	61625.4	51481.2	27761.2	29008.6	11251.3	16482.4	9731.49	16444.9	17132.5	16103.7	21975.5	16807.8	34972.2	17677.4	20328.4	13551.5	18647.5	7240.39	5364.39	20570.7	11837.1	7442.63	6676.89	10771.3	12624	12636.8	19626	11599.9	12816.5	13023.4		1.01309	0.959946	0.978082	1.65677	0.52229	0.555795	0.516788	0.978487	1.58553	0.941361	1.16886	0.415201	0.916183	0.939217	0.897824	0.408492	0.560403	0.642593	1.59217	0.576056	0.977094	1.99737	1.55114	1.87034	0.833693	0.91973	1.56246	1.25509	1.00961	1.51904		0.983707	0.846025	0.897656	0.980595	0.964882	1.31514
O76031	HUMAN	CLPX	CLPX	ATP-dependent Clp protease ATP-binding subunit clpX-like, mitochondrial OS=Homo sapiens OX=9606 GN=CLPX PE=1 SV=2	#N/A	10	12	3	1038.18	1420.65	2364.95	1251.67	1727.79	1865.82	1729.4	1818.4	2073.86	2460.01	2403.85	1928.63	2688.09	1797.47	1688.28	2264.39	1767.88	2345.94	2362.22	1786.99	1777.23	1962.53	1669.46	1544.14	1517.34	303.121	286.678	229.434	264.547	295.008	256.229	332.218	325.519	252.379	305.879	240.692	228.623	253.455		1.00093	1.13317	1.04705	1.22299	1.07989	1.07058	1.06302	1.12105	1.52433	1.13981	1.05244	1.18935	1.09753	1.4359	0.998561	1.92364	1.25756	1.70458	0.951856	1.22391	1.35049	1.12698	1.0181	1.20029	1.37828	1.48761	1.42379	1.49794	1.24448	1.269		1.06038	1.11151	1.09234	1.20542	1.36272	1.31494
P22415	HUMAN	USF1	USF1	Upstream stimulatory factor 1 OS=Homo sapiens OX=9606 GN=USF1 PE=1 SV=1	#N/A	2	4	1	367.149	299.673	509.734	290.32	599.978	530.503	565.151	559.467	545.993	625.926	831.157	771.932	916.063	944.974	896.443	872.465	753.2	1041.63	775.576	748.926	564.969	929.056	820.774	813.225	714.517	186.022	97.5852	316.977	163.997	198.222	92.8699	168.127	212.917	118.893	303.409	94.6399	100.271	125.124		0.941953	0.956679	1.05498	0.986068	0.884204	1.14512	0.824065	0.96214	1.06172	1.20711	0.932479	0.865905	1.45519	1.11449	0.839771	1.52884	1.65063	1.17018	2.81264	1.75889	1.88928	0.721693	0.870757	0.910021	1.49184	1.33058	1.04325	0.990722	1.18678	2.69225		0.984537	0.960319	0.969401	1.0681	1.64745	1.31452
Q9H7H0	HUMAN	METTL17	METTL17	Methyltransferase-like protein 17, mitochondrial OS=Homo sapiens OX=9606 GN=METTL17 PE=1 SV=1	#N/A	1	1	1	157.002	166.956	312.52	214.959	269.408	306.856	278.547	302.886	338.349	342.251	182.592	106.827	153.203	91.604	90.4317	156.781	89.6893	109.459	86.1028	113.697	110.501	100.233	106.292	76.7804	84.0848	78.1269	65.1276	96.6685	88.219	86.2949	81.2294	84.32	145.009	82.7657	187.414	73.4644	68.4476	94.4382		1.03392	1.27674	1.01624	1.1996	1.139	1.01549	0.997379	1.00715	2.05039	1.02865	1.12426	0.799672	1.0832	1.76055	0.902036	1.92939	0.959285	1.72038	1.18695	1.05958	1.7805	1.24085	1.32708	1.2559	1.03533	1.22916	1.27038	0.966879	1.12555	2.30117		1.10897	1.07172	1.08569	1.24982	1.41099	1.31393
Q96EY1	HUMAN	DNAJA3	DNAJA3	DnaJ homolog subfamily A member 3, mitochondrial OS=Homo sapiens OX=9606 GN=DNAJA3 PE=1 SV=2	#N/A	7	6	1	1248.63	1266.31	1947.06	1420.26	2314.79	2397.11	2613.72	2080.17	2438.58	2577.29	1120.26	1243.1	859.669	1043.24	1032.94	1136.13	860.437	1025.12	991.47	953.58	745.34	904.374	954.327	913.877	709.716	273.465	308.52	215.747	226.939	353.642	255.19	598.641	283.415	226.63	209.885	210.419	205.786	218.437		1.12914	1.10971	1.06845	1.44663	1.03556	1.20206	1.2031	1.00132	1.30368	1.21405	0.898643	1.45452	1.0699	1.32214	0.992022	1.5484	1.28925	1.00042	1.01714	1.66725	1.33616	0.867373	1.12946	1.05348	2.8223	1.19296	1.1134	1.1538	1.05245	0.989505		1.10243	1.17773	1.14949	1.17928	1.24657	1.31342
Q5SNW7	HUMAN	MTHFR	MTHFR	Methylenetetrahydrofolate reductase OS=Homo sapiens OX=9606 GN=MTHFR PE=1 SV=10	#N/A	4	9	2	711.93	1181.25	710.431	807.175	778.532	1056.48	710.286	1034.27	1271.38	1542.28	1000.57	1004.31	806.32	782.245	685.31	945.571	954.795	933.815	1285.75	707.422	1557.75	977.04	950.647	650.248	920.915	136.297	158.696	172.406	169.405	143.34	176.727	157.124	156.841	186.877	220.659	191.503	183.395	155.571		0.912341	0.841564	1.10263	1.19475	1.35701	0.815259	1.04274	1.13585	1.1903	0.930575	1.32848	0.936351	0.999537	1.12487	1.12993	0.750515	0.804193	0.959215	1.01725	0.84575	0.925408	1.85314	0.852718	1.63304	0.927076	1.11089	1.98101	1.52955	1.16231	1.30196		0.952179	1.10912	1.05027	1.09143	1.02221	1.31232
Q8NCA5	HUMAN	FAM98A	FAM98A	Protein FAM98A OS=Homo sapiens OX=9606 GN=FAM98A PE=1 SV=2	#N/A	3	7	1	493.007	631.223	660.994	879.685	534.473	607.062	685.444	873.678	905.912	839.31	912.259	755.068	977.809	770.735	842.947	965.229	903.773	582.597	813.563	756.667	1259.5	694.653	772.279	744.801	844.506	406.117	292.461	332.604	242.891	287.68	281.975	333.215	337.995	229.66	354.913	253.534	237.332	219.735		1.28247	0.961219	1.00493	0.959188	1.13581	1.07082	1.23385	1.14809	1.15887	0.97909	1.63465	1.27973	1.06282	1.22616	1.10939	1.17591	1.77705	1.24214	1.45538	1.25881	1.47897	1.59999	1.56495	1.69496	1.45806	0.740092	1.57035	1.0335	0.882441	1.553		1.08287	1.10955	1.09955	1.20725	1.42689	1.31217
Q8IXQ6	HUMAN	PARP9	PARP9	Protein mono-ADP-ribosyltransferase PARP9 OS=Homo sapiens OX=9606 GN=PARP9 PE=1 SV=2	#N/A	15	19	15	2309.62	2194.8	4991.39	3178.66	3247.38	9874.5	4586.64	3503.63	5455.24	3654.37	3100.84	5218.6	3137.63	1984.05	2176.99	2885.03	3376.35	2165.25	2837.19	6194.51	2677.45	2300.21	2062.18	1893.22	2262.6	1389.25	1226.18	1354.56	718.096	1235.51	1292.96	1287.41	1117.44	777.273	950.875	809.017	768.561	859.047		1.41241	2.98867	0.955111	2.51782	3.04076	1.05033	1.58878	1.62899	1.49606	0.957243	1.07891	1.50673	0.882395	1.39194	0.994119	2.21622	1.70711	1.51381	1.66448	1.5182	1.37311	1.29179	1.41135	1.67989	1.58196	1.04467	1.12533	1.36886	1.10978	1.16843		1.7854	1.96534	1.89786	1.18677	1.6121	1.31128
P61026	HUMAN	RAB10	RAB10	Ras-related protein Rab-10 OS=Homo sapiens OX=9606 GN=RAB10 PE=1 SV=1	#N/A	20	12	9	4950.23	5722.35	4827.04	7729.2	4756.69	4014.04	5284.1	5851.98	7571.26	7001.6	2471.78	2271.26	1883.79	1765.69	1320.5	1818.39	1859.79	1682.59	2377.93	1975.12	2930.13	1789.3	2047.52	1747.12	1595.2	853.967	663.293	1616.87	910.664	745.226	713.422	766.301	900.581	855.989	1729.43	870.473	895.836	938.128		1.11088	1.09936	0.933486	1.26419	0.843872	0.734993	0.778011	1.03516	1.3758	0.982786	1.23026	0.723344	0.99311	1.01212	0.94928	0.904569	0.93128	1.04852	1.76325	0.812694	0.982114	1.63092	1.44842	1.59171	0.835678	0.936536	1.47195	1.32356	0.99593	1.88601		1.04791	0.931246	0.974994	1.0381	1.15333	1.31122
O95140	HUMAN	MFN2	MFN2	Mitofusin-2 OS=Homo sapiens OX=9606 GN=MFN2 PE=1 SV=3	#N/A	15	18	4	3444.39	3848.43	3640.42	5033.84	4171.11	3731.44	4646.26	4580.43	4482.83	4670.67	1706.42	1537.64	2076.5	1616.53	1180.87	1351.5	1327.39	1984.74	2019.5	1461.54	1726.16	1864.19	1475.45	1310.29	1274.91	163.465	123.391	158.851	146.734	130.554	152.935	150.155	160.776	142.446	238.935	142.892	131.213	170.918		1.11392	1.07978	0.942937	1.13601	0.894591	0.872425	1.01237	0.980673	1.2607	1.19429	1.09813	0.8168	0.971325	0.998488	0.94589	0.998359	1.08208	1.53412	1.05154	0.864216	1.06428	1.27528	1.38049	1.07473	0.99397	1.46632	1.11977	1.492	1.37726	1.58166		1.04554	0.979214	1.00409	1.0408	1.12427	1.31078
Q9P1U0	HUMAN	POLR1H	POLR1H	DNA-directed RNA polymerase I subunit RPA12 OS=Homo sapiens OX=9606 GN=POLR1H PE=1 SV=1	#N/A	1	2	2	374.498	275.085	477.198	219.721	221.515	395.658	388.254	280.969	358.653	326.937	1194.56	1777.22	95.1137	449.543	468.256	880.231	348.147	937.493	600.786	237.979	543.692	305.322	421.522	390.73	334.545	146.481	128.016	68.9337	102.438	127.029	142.995	129.248	106.039	97.2159	66.7263	114.408	99.7475	107.581		1.75272	0.62255	0.937797	4.64918	1.78615	1.22495	1.37941	0.910746	3.12495	1.176	1.2684	1.23491	0.98817	2.30267	1.10364	1.46924	1.41304	0.248816	0.664972	1.22539	1.02291	1.42229	0.676498	1.61909	1.2468	2.45247	1.47591	1.57165	0.798717	0.643678		1.10436	1.99009	1.65794	1.59982	1.06666	1.3106
Q9BVL2	HUMAN	NUP58	NUP58	Nucleoporin p58/p45 OS=Homo sapiens OX=9606 GN=NUP58 PE=1 SV=1	#N/A	10	4	4	950.689	957.676	1427.87	955.859	1745.98	2065.93	2252.85	1981.92	2667.81	2679.32	437.358	374.789	529.588	427.453	397.993	455.01	385.314	541.603	466.788	446.504	336.754	469.001	459.358	386.781	362.693	348.189	271.038	337.083	310.735	335.499	338.491	383.244	456.43	355.012	589.974	323.83	345.623	361.597		1.29031	1.10811	1.00396	0.930127	1.18325	0.987712	0.957245	0.956247	1.08541	1.06082	1.13513	0.766489	0.87875	1.12921	0.915784	1.49643	0.98467	1.3143	0.953262	0.948784	1.29077	0.835735	1.00176	1.52797	1.0838	1.34411	1.53457	1.15844	1.16394	1.66843		1.13413	1.00292	1.05212	0.995943	1.11771	1.31038
Q9NP80	HUMAN	PNPLA8	PNPLA8	Calcium-independent phospholipase A2-gamma OS=Homo sapiens OX=9606 GN=PNPLA8 PE=1 SV=1	#N/A	3	5	1	1025.81	1177.09	1495.58	1317.57	1674.36	1679.63	1887.94	2110.74	1636.54	1913.09	262.74	294.717	390.392	300.539	269.176	296.774	268.972	374.812	332.498	272.046	265.513	281.803	281.815	265.608	248.892	73.803	55.8465	64.6526	62.5119	89.3118	56.7497	109.017	81.6674	67.7044	103.202	53.0198	53.2699	70.2227		1.12756	1.02489	1.09649	1.1103	1.00315	1.01408	0.919079	1.01331	0.989834	1.13224	1.26063	0.90445	1.0124	1.11805	0.858672	1.35782	1.19526	1.47074	1.04707	1.44643	1.32263	1.00028	1.19621	0.977413	1.76557	1.41205	1.14258	1.25264	1.06165	1.67138		1.08298	1.01199	1.03861	1.03947	1.26289	1.30994
Q6BDS2	HUMAN	UHRF1BP1	UHRF1BP1	UHRF1-binding protein 1 OS=Homo sapiens OX=9606 GN=UHRF1BP1 PE=1 SV=1	#N/A	2	7	2	126.374	155.296	143.739	174.145	159.79	184.52	178.998	223.927	188.147	262.441	428.993	379.039	561.303	331.339	361.059	389.523	418.35	538.61	544.534	379.92	546.766	460.315	361.915	412.446	420.33	43.4183	23.355	32.6978	26.7891	44.512	26.4992	44.6436	35.0654	30.8305	30.6345	26.6357	29.8023	29.3203		1.12021	0.954021	1.04293	0.951808	1.15476	0.90666	0.896415	1.05052	1.07725	0.832029	1.40139	0.790053	0.906223	0.978135	0.901035	1.02062	1.46876	1.40949	1.1061	1.50575	1.18619	1.37299	1.23652	1.17746	1.5102	1.35251	1.64241	1.36739	1.1559	1.0363		1.03905	0.992034	1.00967	0.98373	1.2957	1.30984
Q9Y3E0	HUMAN	GOLT1B	GOLT1B	Vesicle transport protein GOT1B OS=Homo sapiens OX=9606 GN=GOLT1B PE=1 SV=1	#N/A	1	1	2	249.397	330.672	425.129	516.202	484.529	425.932	459.322	517.757	571.445	671.822	355.507	243.931	209.915	199.859	156.778	204.385	218.7	230.837	268.795	210.287	388.963	211.16	205.856	163.287	195.018	447.999	359.22	535.217	358.388	352.597	398.573	388.605	387.6	382.47	434.297	347.801	359.139	341.149		0.947977	1.11823	1.09232	1.29714	0.879064	0.833687	1.13831	1.16296	1.89046	1.06277	1.06858	1.02592	1.02354	1.08684	0.993308	1.46579	1.27947	1.11625	1.52856	1.00701	1.10697	2.06836	1.77979	1.17938	1.10984	1.22751	1.38655	1.42936	1.12287	1.24034		1.05284	1.06223	1.05871	1.16449	1.36749	1.30945
Q8IZ81	HUMAN	ELMOD2	ELMOD2	ELMO domain-containing protein 2 OS=Homo sapiens OX=9606 GN=ELMOD2 PE=1 SV=1	#N/A	3	3	2	1139.55	1255.98	1620.47	1488.5	1764.52	1894.46	2068.53	2308.19	2131.84	2238.27	664.563	620.754	946.012	545.781	518.005	516.977	514.334	933.27	803.065	494.504	559.683	804.004	619.568	505.55	576.336	280.077	237.447	338.939	310.956	254.703	259.461	299.018	329.928	303.971	323.437	246.765	275.908	271.118		1.17229	0.871908	1.11136	1.09451	1.07364	0.913345	0.948625	0.906873	1.17176	0.962319	1.30811	0.868138	1.1369	0.911532	0.902204	1.35291	1.024	1.66801	1.2392	0.931229	1.20626	0.986831	1.24273	1.20817	1.09325	1.64554	1.26849	1.41596	1.41762	1.18253		1.05185	0.987399	1.01157	1.03728	1.20121	1.30929
P04085	HUMAN	PDGFA	PDGFA	Platelet-derived growth factor subunit A OS=Homo sapiens OX=9606 GN=PDGFA PE=1 SV=1	#N/A	4	5	2	1376.43	2025.43	893.363	2046.63	1343.72	1300.69	1252.3	1639.08	1882.87	1754.83	777.394	1037.29	283.097	360.81	252.409	484.443	452.679	371.778	472.52	310.454	1154.04	460.396	428.443	261.698	489.001	276.908	242.742	669.868	250.141	283.095	247.928	426.84	440.646	291.469	486.035	257.236	271.58	292.288		0.931965	0.789864	1.03382	2.6391	0.967974	0.642186	0.879381	1.15172	1.97786	0.917981	1.21981	0.860988	0.887233	1.23253	0.912397	0.52522	0.982173	0.720263	2.37597	1.00412	1.56294	2.93614	1.20324	1.40124	1.51397	0.945885	1.30595	1.2022	1.17135	1.72393		0.91855	1.25607	1.1295	1.14411	1.44383	1.30847
Q9Y4G6	HUMAN	TLN2	TLN2	Talin-2 OS=Homo sapiens OX=9606 GN=TLN2 PE=1 SV=4	#N/A	82	93	56	21598.7	32871.8	13889.1	38976.7	19816.8	14389.5	20413.9	25148.1	35757.8	38691.9	16812.8	10833.5	11761.7	8587.24	6745.57	9613.01	11695.6	9475.45	14223.8	11024.5	26094.5	11840.5	12634.8	10400	12720.5	7613.88	6422.17	16702.2	11389.5	7948.73	6636.36	9659.49	11332.1	9901.12	16153.7	11407.3	11332.9	11167.5		1.03013	0.924995	0.880087	0.908969	0.726127	0.565978	0.589891	0.981308	1.41066	0.720501	1.26903	0.570852	1.01238	0.806567	1.01397	0.509968	0.67678	0.986852	1.48462	0.706544	1.00728	2.18942	1.43111	1.80442	0.858609	0.795026	1.95248	1.19343	0.993461	1.43586		0.94507	0.754454	0.825935	0.971993	1.08021	1.30805
P50416	HUMAN	CPT1A	CPT1A	Carnitine O-palmitoyltransferase 1, liver isoform OS=Homo sapiens OX=9606 GN=CPT1A PE=1 SV=2	#N/A	25	37	15	4547.33	4737.35	6965.29	8524.92	7023.71	7008.75	6310.7	8684.25	8602.66	10167.3	3990.49	3479.6	3432.31	2770.9	2045.22	3232.13	2576.65	3526.03	3440.13	2978.53	4001.52	3053.86	3702.44	2597.36	2706.38	1367.56	969.266	2763.17	1722.66	1537.73	1389.43	1759.35	2021.43	1514.89	2315.33	1303.73	1575.79	1538.44		0.898485	0.992163	0.97288	1.15907	0.99787	0.681273	0.892311	0.858293	1.32925	0.923	1.23642	0.622475	1.10631	1.07664	0.837271	1.50038	0.878265	1.14332	1.77455	0.987549	1.29819	1.33292	1.83634	1.2248	1.12988	1.17454	1.44757	1.14592	1.01725	1.48693		0.954509	0.917763	0.931543	1.01877	1.2736	1.30791
Q9Y276	HUMAN	BCS1L	BCS1L	Mitochondrial chaperone BCS1 OS=Homo sapiens OX=9606 GN=BCS1L PE=1 SV=1	#N/A	3	1	1	398.303	397.959	581.272	528.082	683.778	617.123	652.085	629.505	653.571	741.842	254.855	236.782	217.363	211.93	184.003	194.952	176.074	204.137	225.958	194.267	177.827	195.202	186.88	153.738	125.766	219.939	177.217	255.589	157.728	161.037	179.59	195.18	260.466	181.463	333.266	160.507	153.562	191.068		0.953651	1.24961	1.05309	1.52309	0.90252	1.1836	1.04222	1.13259	1.63935	1.36324	0.920627	1.02845	0.915346	1.25403	0.931477	1.46	1.27638	1.39818	1.48326	0.934552	1.51157	1.14387	1.3264	0.955823	1.13269	1.31311	1.08492	1.45347	1.25563	1.93405		1.08545	1.1568	1.13005	1.15036	1.3154	1.30701
Q8N4V1	HUMAN	MMGT1	MMGT1	Membrane magnesium transporter 1 OS=Homo sapiens OX=9606 GN=MMGT1 PE=1 SV=1	#N/A	4	3	2	875.938	832.737	1507.14	1097.49	1135.17	1345.24	1395.97	1377.01	1691.67	1728.09	714.683	619.487	544.047	509.548	467.754	571.416	506.593	698.213	625.011	539.373	610.201	565.105	575.571	469.081	486.249	265.508	211.348	286.923	255.059	258.519	205.617	276.868	261.426	226.203	264.953	207.488	202.783	239.15		1.22975	1.05697	1.0237	1.21396	1.18506	0.916625	0.930537	0.992735	1.40051	0.998526	1.21304	0.956474	1.15429	1.11976	0.939004	1.76411	1.20158	1.06613	1.29849	1.16995	1.1831	1.19577	1.28461	1.49023	1.25299	1.36824	1.52232	1.22479	1.1074	1.19907		1.10347	1.04778	1.06867	1.11166	1.26845	1.3062
Q7LGA3	HUMAN	HS2ST1	HS2ST1	Heparan sulfate 2-O-sulfotransferase 1 OS=Homo sapiens OX=9606 GN=HS2ST1 PE=1 SV=1	#N/A	3	2	1	667.067	830.131	811.945	1013.68	846.164	881.822	935.48	970.679	1276.12	1356.64	466.191	383.269	307.988	323.234	346.543	372.965	358.286	345.814	333.675	284.746	436.963	325.158	311.477	264.413	348.155	50.2757	58.5601	74.9865	48.3731	39.1376	50.133	62.9896	62.6299	50.4913	82.8694	51.1082	49.19	57.9719		1.10555	0.924456	0.942337	1.24432	1.04214	1.12508	0.93565	1.16321	1.51353	1.04941	1.14715	1.09293	0.902804	1.21087	0.953851	1.08462	0.938313	0.999914	1.3995	0.730438	1.16888	1.41864	1.3541	1.50812	1.1756	1.12272	1.60328	1.08331	1.05566	1.54662		0.990782	1.10208	1.06034	1.12436	1.10576	1.30618
Q9NZN5	HUMAN	ARHGEF12	ARHGEF12	Rho guanine nucleotide exchange factor 12 OS=Homo sapiens OX=9606 GN=ARHGEF12 PE=1 SV=1	#N/A	12	8	1	1455.19	2268.51	1220.17	2900	1349.33	1162.74	1433.48	2284.61	2407.76	3004.63	621.829	722.374	483.432	413.679	406.269	478.069	565.581	504.681	752.747	492.624	1157.64	478.561	571.11	437.147	542.416	30.4049	26.8304	36.9248	35.408	32.0145	28.677	27.5005	29.1325	33.1511	33.0341	41.8672	43.9356	35.6407		1.06236	0.953051	0.833189	1.39753	0.861715	0.785986	0.720742	1.0942	1.20302	0.800321	1.69315	0.67433	0.889913	0.924893	1.05225	0.655357	0.764169	0.935267	0.928033	0.804622	0.732189	2.23962	1.55759	1.78441	0.691172	0.976376	2.22676	1.4563	0.925845	0.830248		0.949535	0.972035	0.963597	1.03398	1.00847	1.30609
Q9H1U4	HUMAN	MEGF9	MEGF9	Multiple epidermal growth factor-like domains protein 9 OS=Homo sapiens OX=9606 GN=MEGF9 PE=2 SV=3	#N/A	2	1	2	619.375	537.37	1033.6	666.527	709.697	788.032	630.13	859.779	802.828	1025.26	414.748	218.807	175.35	362.485	329.175	262.821	230.482	812.644	412.798	157.518	220.593	365.73	444.092	358.492	431.024	162.457	136.873	165.791	246.564	192.894	191.115	205.317	236.024	212.66	320.878	159.442	161.077	208.244		0.887886	0.383066	1.15162	0.532116	1.11038	0.800517	1.03495	0.560507	1.00862	0.881524	1.21147	0.741214	1.33523	0.639153	0.863432	1.78708	0.87976	0.426433	0.897813	1.04458	1.27815	0.536459	1.15242	1.13123	1.11186	1.97626	1.44465	1.00388	0.889415	1.73766		0.807526	0.807695	0.807631	0.954378	0.978611	1.30592
A0A087WYN9	HUMAN	DHX29	DHX29	ATP-dependent RNA helicase DHX29 OS=Homo sapiens OX=9606 GN=DHX29 PE=1 SV=1	#N/A	18	8	7	4756.56	4941.66	4500.61	7313.96	5953.36	5309.9	6231.87	6186.19	6734.62	7516.48	589.412	487.248	634.093	599.215	608.283	655.955	660.606	861.017	907.782	716.591	1148.25	666.932	596.806	609.592	694.624	647.315	506.87	618.04	528.107	582.547	484.469	626.921	525.957	495.487	671.95	503.376	475.092	487.603		1.04678	1.13085	1.02937	0.768926	0.891917	0.959931	1.00648	1.0425	0.930151	0.945621	1.03911	1.05302	1.09714	1.03516	1.04576	0.928131	1.3448	1.00066	1.28398	1.21024	1.09268	1.81205	1.50831	1.13123	1.30243	1.35877	1.26256	1.43257	1.05249	1.39598		1.069	0.933952	0.984596	1.02085	1.23893	1.30554
Q9BVK6	HUMAN	TMED9	TMED9	Transmembrane emp24 domain-containing protein 9 OS=Homo sapiens OX=9606 GN=TMED9 PE=1 SV=2	#N/A	18	17	3	2225.58	2536.94	2770.8	3311.28	3108.39	3139.44	3288.28	3919.42	3747.92	4378.85	1802.98	1800	2297.52	1598.19	1345.16	1574.62	1596.27	2180.59	2066.69	1813.27	2120.74	1833.68	1862.07	1437.84	1550.62	144.162	148.978	176.315	144.023	146.553	138.652	145.223	165.51	129.266	208.746	129.032	123.615	141.172		1.05787	1.12149	0.976376	1.11328	1.00999	0.831968	1.04728	0.987276	1.11513	0.988468	1.26092	1.12527	1.08784	0.973889	0.97461	1.16359	1.08889	1.42099	1.33175	1.10695	1.25013	1.31166	1.39056	1.20574	1.09691	1.34868	1.40872	1.27823	1.13411	1.57671		1.05191	0.997957	1.01819	1.07516	1.23914	1.30496
P23368	HUMAN	ME2	ME2	NAD-dependent malic enzyme, mitochondrial OS=Homo sapiens OX=9606 GN=ME2 PE=1 SV=1	#N/A	36	44	18	7828.16	8780.67	10747.6	10985.9	10869.4	12237.2	12970.9	13186.1	14087.9	14269.5	7208.08	7223.77	7867.3	3056.43	4674.01	5259.17	5687.65	7049.74	6732.44	5336.39	6339.2	5823.28	5452.75	4587.43	5459.63	1672.52	1463.5	2331.84	1720.64	1627.07	1632.41	1773.55	2046.01	1805.87	2942.12	1626.94	1678.55	1801.3		1.19334	1.03286	1.0379	1.39817	1.12584	0.904659	0.938204	1.10085	1.39513	0.591574	1.21314	0.84113	0.988916	1.01792	0.935064	1.2942	0.961259	1.52272	1.3402	0.93514	1.17592	1.22696	1.3229	1.29611	1.01932	1.36448	1.31281	1.30307	1.1271	1.69094		1.08803	1.09354	1.09148	0.997552	1.20806	1.30459
Q5T4U5	HUMAN	ACADM	ACADM	Medium-chain specific acyl-CoA dehydrogenase, mitochondrial OS=Homo sapiens OX=9606 GN=ACADM PE=1 SV=1	#N/A	35	32	22	6779.76	9835.82	10181.5	8577.99	9873.49	9964.66	11124.9	13392.3	13764.4	15195.4	7687.85	6332.83	6099.45	4095.35	4938.69	4539.15	4529.4	5902.15	3807.38	4341.97	4229.2	4414.38	4281.35	4303.88	3424.57	2556.84	2168.48	2334.33	2767.98	3047.75	2368.56	2594.44	2830.82	2414.7	3538.53	1666.93	1884.05	2284.34		1.12674	1.08461	1.15858	1.58192	1.00923	1.23367	1.13644	1.13143	1.92039	1.023	1.35639	1.04044	1.32808	1.13386	0.799794	1.22554	1.22678	1.52362	1.12002	1.46231	1.35823	1.05644	1.03252	1.39407	1.24482	1.47433	1.53901	0.951067	1.10269	1.69779		1.12331	1.21854	1.18283	1.22885	1.28185	1.30454
Q16643	HUMAN	DBN1	DBN1	Drebrin OS=Homo sapiens OX=9606 GN=DBN1 PE=1 SV=4	#N/A	32	15	8	10043	13386.5	4901.31	18406.3	9262.71	4459.07	7403.9	10212.6	16220.3	13087.9	3753.26	2904.26	1786.11	2000.09	1863.65	1922.36	2487.31	2155.01	2596.15	1599.24	5466.05	2161.63	2247.5	2030.27	2369.57	446.477	399.012	805.294	561.277	363.911	377.524	485.023	438.522	460.622	773.648	540.394	512.194	466.12		0.799323	0.721753	0.941666	1.31072	0.4814	0.84108	0.771784	1.12255	1.69388	0.902658	1.10255	0.815714	1.14744	0.867576	1.10474	0.418389	0.912748	0.806086	1.64629	0.743956	0.896485	2.46688	1.57121	1.75114	0.991549	0.972575	1.41297	1.17166	0.975562	1.5816		0.820914	0.905505	0.873783	1.09065	1.12726	1.30353
P60468	HUMAN	SEC61B	SEC61B	Protein transport protein Sec61 subunit beta OS=Homo sapiens OX=9606 GN=SEC61B PE=1 SV=2	#N/A	4	4	1	1213.2	800.684	3282.02	1748.78	2375.36	2178.19	2017.15	2058.4	1978.58	1729.5	558.761	549.69	500.203	413.546	396.502	523.194	454.896	457.54	340.054	435.502	417.79	425.215	481.489	312.366	336.547	235.964	167.973	225.489	213.193	175.908	169.127	206.338	281.021	158.308	386.99	140.949	126.002	179.688		0.849198	1.15579	1.03574	1.45884	0.916992	1.05229	1.10653	1.20726	1.48291	1.09752	0.866564	1.09897	1.39483	1.38852	0.922171	3.25939	1.54381	1.3275	1.47528	1.15089	1.8386	1.10878	1.73672	0.832962	1.34998	1.21428	0.7281	0.902477	1.12849	2.53191		1.01358	1.14838	1.09783	1.17878	1.67204	1.30311
P32189	HUMAN	GK	GK	Glycerol kinase OS=Homo sapiens OX=9606 GN=GK PE=1 SV=3	#N/A	7	8	1	1965.37	2417.49	1538.62	2942.5	2005.55	1698.54	2263.87	2666.55	3152.59	2818.82	615.42	575.157	462.694	517.078	385.028	458.213	503.671	615.618	603.087	445.003	691.554	532.239	502.518	464.011	480.533	136.49	128.271	226.528	148.354	145.736	129.663	153.785	175.834	139.699	216.555	152.878	146.775	153.181		1.1288	0.922565	0.931465	1.1924	0.846919	0.798227	0.86455	1.04419	1.27587	1.07199	1.32959	0.855264	0.989175	0.949952	1.01934	0.702109	0.910068	0.959242	1.51041	0.971717	1.1724	1.43371	1.34273	1.57193	1.02539	1.27628	1.40551	1.2503	1.10342	1.44391		0.994278	0.949258	0.96614	1.07017	1.09424	1.30243
A0A499FIZ0	HUMAN	WDR26	WDR26	WD repeat-containing protein 26 OS=Homo sapiens OX=9606 GN=WDR26 PE=1 SV=1	#N/A	12	11	4	3336.17	3138.47	3651.64	3559.27	5155.26	5016.03	5021.28	5294.07	5261.19	5796.62	1774.37	1736.98	2445.54	1616.76	1742.53	1711.18	1748.01	2335.41	2598.93	1574.64	1651.29	1995.85	1501.42	1607.54	1668.38	330.867	265.615	243.231	266.313	271.659	277.54	309.766	356.42	261.15	411.691	268.367	256.404	255.641		0.974012	0.988819	1.02003	1.09076	0.972992	1.09425	1.08405	1.09769	1.11424	1.01527	1.02693	1.03747	1.04019	1.07456	1.04822	1.12798	1.29234	1.53572	0.950039	1.06107	1.39214	1.03695	1.09945	1.02055	1.20992	1.46655	1.12441	1.63203	1.25333	1.60803		0.994286	1.06795	1.04032	1.05098	1.19946	1.30178
P04179	HUMAN	SOD2	SOD2	Superoxide dismutase [Mn], mitochondrial OS=Homo sapiens OX=9606 GN=SOD2 PE=1 SV=3	#N/A	10	8	9	3084.82	5298.5	3576.71	5624.08	4754.26	4379.51	5760.82	5884.59	8713.82	4788.98	1369.94	2043.27	1068.9	1073.42	965.709	1369.53	1032.09	2089.55	1401.91	1091.18	1737.96	1260.76	1188.79	1255.08	1191.99	1189.72	1176.18	1913.9	1596.99	1819.71	1392.78	2071.26	2740	1835.28	2272.05	1637.96	1692.99	2067.03		1.21172	0.900346	0.976207	1.68593	0.921175	0.796821	0.740836	0.851593	1.13036	0.885692	1.23775	0.625626	0.849461	1.13002	0.87125	0.853293	0.632827	0.881962	1.01803	0.967926	1.45744	1.43401	1.34173	1.83284	1.10173	1.72412	1.0073	1.15674	1.04027	1.20853		1.02942	0.999271	1.01058	0.961451	1.03507	1.30166
P19532	HUMAN	TFE3	TFE3	Transcription factor E3 OS=Homo sapiens OX=9606 GN=TFE3 PE=1 SV=4	#N/A	4	4	1	1191.71	948.029	2017.65	987.049	1633.9	1524.81	1566.94	1821.62	1599.24	2083.13	580.218	413.111	868.179	562.165	513.905	545.58	533.647	896.461	568.206	639.388	539.278	1457.71	737.268	550.666	465.458	60.7815	53.7959	46.2565	56.4697	66.7507	57.0821	47.6471	58.1147	48.4461	57.1552	43.1027	47.3786	46.3426		0.959021	1.09397	1.03384	0.706821	0.933231	0.879276	1.21813	0.913053	0.992735	0.961846	1.11489	1.148	1.20506	0.933471	0.919807	1.88588	1.29707	1.48543	0.987108	1.42445	1.24016	0.922688	0.922588	0.978789	1.01678	1.53382	1.27494	0.972183	2.4941	1.21969		1.02894	0.930102	0.967167	1.0394	1.3204	1.30161
Q12907	HUMAN	LMAN2	LMAN2	Vesicular integral-membrane protein VIP36 OS=Homo sapiens OX=9606 GN=LMAN2 PE=1 SV=1	#N/A	17	10	6	4017.45	3619.47	6807.2	5905.87	5706.89	6372.82	6720.42	6847.99	7695.78	8161.73	2285.96	1964.81	2061.69	1892.55	1581.04	1906.27	1881.36	2421.46	2410.21	2261.33	2280.29	1939.37	2303.39	1822.73	1943.19	629.628	457.652	837.178	620.123	568.97	535.655	544.787	714.616	576.444	933.573	529.316	543.666	537.166		1.1776	1.11775	1.06667	0.971185	1.11669	0.781491	0.991191	0.929937	1.12993	0.935469	1.19995	0.846852	1.14749	0.94225	0.97946	1.78271	1.16508	1.01907	1.54914	1.05284	1.32234	1.12712	1.54666	1.34851	1.00809	1.1969	1.43015	1.19134	0.958609	1.72751		1.12067	0.958099	1.01906	1.02591	1.28833	1.30097
A0A5F9ZHN9	HUMAN	ALDH3A2	ALDH3A2	Aldehyde dehydrogenase OS=Homo sapiens OX=9606 GN=ALDH3A2 PE=1 SV=1	#N/A	13	11	5	2433.81	2295.25	2442.25	1735.96	2266.64	2307.54	2919.78	2587.46	2405.94	5007.3	1552.05	1509.65	1724.02	1543.99	1210.18	1327	1212.32	2172.88	1648.62	1435.47	1217.85	1611.6	1654.92	1294.95	1253.5	511.417	396.899	650.916	565.09	419.958	421.483	467.723	525.315	432.222	810.201	466.371	472.156	541.149		1.28815	1.02452	0.853095	1.07746	1.01804	0.863722	0.831898	0.865252	1.10772	1.10197	1.14154	0.783376	1.11534	0.947097	0.920495	1.03287	1.0094	1.23046	1.28474	0.828888	1.03684	0.869198	0.734167	1.06146	0.923164	1.55082	2.20913	1.17664	1.15022	1.59913		1.05525	0.931275	0.977767	1.01679	1.04177	1.30059
Q8N5N7	HUMAN	MRPL50	MRPL50	39S ribosomal protein L50, mitochondrial OS=Homo sapiens OX=9606 GN=MRPL50 PE=1 SV=2	#N/A	4	3	2	315.49	313.959	466.269	409.613	545.524	523.272	605.322	613.425	545.885	709.36	409.462	459.31	520.264	397.961	361.786	393.664	337.747	439.054	361.299	383.706	321.086	430.011	366.326	317.567	294.763	56.3649	44.2074	42.1997	42.824	57.8962	38.4538	53.8389	72.8619	52.0688	63.7554	43.476	36.8131	40.8829		1.10962	1.17622	1.34032	1.40798	0.959209	1.10903	0.989853	1.03534	1.25518	1.21992	1.12447	1.13796	1.10235	1.20675	1.11913	1.48151	1.45091	1.59483	1.08628	1.49033	1.87557	0.984265	1.3015	1.00066	1.38589	1.34589	1.30033	1.10754	1.31817	1.64115		1.20872	1.10028	1.14095	1.16654	1.42339	1.30014
A0A0D9SFE4	HUMAN	DNM1	DNM1	Dynamin GTPase OS=Homo sapiens OX=9606 GN=DNM1 PE=1 SV=1	#N/A	6	4	2	942.765	1764.47	660.534	1859.27	724.522	384.225	920.99	1141.78	2004.07	1537.78	990.722	623.618	691.832	470.763	320.405	491.85	643.984	336.717	328.078	427.865	1036.7	471.047	566.683	294.248	689.13	180.735	148.258	287.011	241.076	191.394	124.996	208.01	263.396	216.572	230.411	225.388	210.329	242.395		1.27117	0.828094	0.95675	1.20695	0.530316	0.620114	0.552197	1.24637	1.91745	0.911119	1.57591	0.654962	1.065	0.95193	0.995697	0.487977	0.798434	1.33898	1.26793	0.845523	1.16361	2.00643	1.37355	2.76606	0.918926	0.651686	2.12248	0.634966	0.911668	1.01789		1.01867	0.831191	0.901496	1.15315	1.12984	1.29965
P36873	HUMAN	PPP1CC	PPP1CC	Serine/threonine-protein phosphatase PP1-gamma catalytic subunit OS=Homo sapiens OX=9606 GN=PPP1CC PE=1 SV=1	#N/A	2	5	2	293.613	323.094	237.776	228.432	233.335	246.578	258.024	253.166	255.821	504.884	287.168	364.084	234.762	251.792	262.162	341.522	308.584	268.675	250.471	272.972	232.664	246.83	269.153	225.968	277.891	75.4516	62.5521	75.4594	63.7628	63.5347	55.1098	100.224	135.839	63.6806	112.007	64.3661	65.2277	58.8219		1.10581	1.05938	1.0267	1.41298	1.05676	1.01743	0.888512	1.19759	1.11448	0.977184	1.08499	1.0085	1.02802	1.32542	1.03775	0.771114	1.21647	0.911092	1.2166	1.02434	2.19008	0.902952	0.740813	1.09637	1.61587	1.04271	2.16377	0.972058	0.957929	1.80584		1.06396	1.11465	1.09565	1.08233	1.17609	1.29942
Q9Y4E5	HUMAN	ZNF451	ZNF451	E3 SUMO-protein ligase ZNF451 OS=Homo sapiens OX=9606 GN=ZNF451 PE=1 SV=2	#N/A	7	2	1	1473.92	1329.48	1834.57	1246.46	2266.6	2469.2	2439.17	2158.84	1942.23	2000.38	194.66	189.807	183.124	173.625	169.04	195.568	180.279	228.284	237.294	127.179	112.176	168.136	141.072	137.822	138.511	35.1499	30.5952	23.6004	30.3259	31.9115	31.4486	53.9733	59.177	24.9411	19.4019	25.1831	24.2837	21.4722		1.07614	0.914072	1.09018	1.3642	1.08938	1.21494	1.37462	1.29572	1.39908	1.24789	0.952457	1.33732	1.32555	1.4056	1.10076	1.30882	1.53641	1.31616	1.03158	1.39486	2.58664	0.806239	0.889252	0.856892	2.35919	1.64075	0.882545	1.7055	1.20844	0.848063		1.0268	1.26777	1.17741	1.25267	1.42582	1.29883
P23229	HUMAN	ITGA6	ITGA6	Integrin alpha-6 OS=Homo sapiens OX=9606 GN=ITGA6 PE=1 SV=5	#N/A	45	35	17	10379.1	16690.9	5514.61	16053	8847.89	5982.27	8537.98	9303.31	14160.9	15076.8	7309.37	6114.29	3840.8	4280.58	3419.39	4743.1	5019.31	3986.3	6773.82	4478.6	8002.56	5299.72	5096.24	4488.73	4493.49	1447.21	1002.71	3150.87	1850.73	1144.28	1139.78	1554.96	1477.23	1747.09	3140.66	2052.14	2145.35	1647.96		0.964974	0.954352	0.921139	1.3029	0.676124	0.728643	0.600944	1.06957	1.55756	0.912155	1.05147	0.528673	0.975783	1.01071	1.08198	0.407434	0.763032	0.818441	1.66127	0.603316	0.778859	1.70528	1.18604	1.60048	0.819845	0.849446	1.704	1.44344	1.12932	1.65589		0.946822	0.875637	0.902331	1.01691	0.962519	1.29856
A0A0A0MTH3	HUMAN	ILK	ILK	Integrin-linked protein kinase OS=Homo sapiens OX=9606 GN=ILK PE=1 SV=1	#N/A	102	73	56	26353.4	46284.1	14702.2	54405.2	22087	15453.6	27010.3	30163.2	42659.8	44024.1	15109.6	10593.4	10954.7	7238.03	5138.42	9007.48	10909.7	7356.98	11030.4	9102.84	24221.7	9718.4	11242	7742.04	10715.2	6235.68	4540.72	17031	8858.61	5170.6	4703.73	6455.96	8547.77	7588.08	13411.3	9296.48	9795.55	8939.71		1.2229	0.919502	0.810032	1.07007	0.69967	0.519046	0.502126	1.10202	1.52626	0.731133	1.36565	0.484725	0.945662	0.90987	0.992405	0.40481	0.665663	1.10656	1.81807	0.551965	0.91248	2.4467	1.49799	1.93145	0.689178	0.743148	1.99321	1.11421	0.981681	1.43167		0.984146	0.778586	0.855671	0.993673	1.12946	1.29782
A0A1W2PNP0	HUMAN	PIGT	PIGT	GPI transamidase component PIG-T (Fragment) OS=Homo sapiens OX=9606 GN=PIGT PE=1 SV=1	#N/A	7	7	2	1741.58	1439.75	2562.76	1654.31	2440.99	2525.17	2461.68	2324.39	2601.16	2935.21	784.406	749.151	1489.01	762.247	719.059	781.389	739.08	1247.59	973.29	858.898	657.147	928.233	848.42	635.41	677.604	263.372	194.799	266.418	216.958	230.609	216.434	217.769	253.536	194.164	300.89	164.241	174.562	210.081		1.00848	1.19212	1.00958	1.0398	1.03449	0.998031	1.12537	1.02582	1.08873	1.05797	0.952231	1.01288	1.1281	1.08454	0.853989	1.61112	1.36944	2.0667	1.38528	1.19908	1.31829	0.912098	1.04001	1.06562	1.13231	1.73162	1.20247	1.35089	1.28836	1.56452		1.07006	1.0447	1.05421	1.02549	1.40886	1.29697
Q16134	HUMAN	ETFDH	ETFDH	Electron transfer flavoprotein-ubiquinone oxidoreductase, mitochondrial OS=Homo sapiens OX=9606 GN=ETFDH PE=1 SV=2	#N/A	9	15	5	2742.65	2752.95	3729.87	3015.83	3978.09	3750.18	4437.67	5701.24	4795.58	5610.35	1635.34	1545.76	1883.29	1619.2	1360.9	1563.56	1235.12	2186.39	2224.88	1417.13	1416.45	1704.09	1563.63	1433.94	1375.8	316.974	283.683	376.232	306.512	230.44	289.15	302.608	312.741	339.665	396.585	274.772	275.455	291.772		1.11553	0.972112	1.19763	1.06035	0.942708	0.933535	1.01952	0.847253	1.12179	1.11072	1.43316	1.00024	1.08074	1.07255	0.968825	1.3574	1.11763	1.29188	1.32657	0.812513	1.1027	0.971645	1.09754	1.2055	1.06697	1.4998	1.41031	1.5262	1.16895	1.39833		1.09509	0.960673	1.01108	1.11258	1.14005	1.2967
Q15738	HUMAN	NSDHL	NSDHL	Sterol-4-alpha-carboxylate 3-dehydrogenase, decarboxylating OS=Homo sapiens OX=9606 GN=NSDHL PE=1 SV=2	#N/A	10	4	3	2181.37	2065.78	2968.67	2934.67	3342.91	2922.24	3020.21	4143.58	3652.01	3731.1	996.879	761.807	720.291	719.631	694.58	744.11	692.85	964.043	759.502	623.684	782.862	738.515	726.383	654.443	587.023	207.687	162.91	216.758	204.786	209.684	177.109	245.353	231.341	204.625	315.194	164.557	168.57	201.757		0.903468	0.950811	1.1051	1.16138	0.874159	1.05889	0.9565	1.05625	1.51975	1.09708	1.23951	0.879816	1.10597	1.1344	0.888713	1.39796	1.12164	1.09809	1.17063	1.13242	1.24939	1.19348	1.38195	1.09247	1.32506	1.46969	1.11612	1.15787	1.12587	1.70225		0.986461	1.02144	1.00832	1.12361	1.1948	1.29641
Q96TC7	HUMAN	RMDN3	RMDN3	Regulator of microtubule dynamics protein 3 OS=Homo sapiens OX=9606 GN=RMDN3 PE=1 SV=2	#N/A	9	5	6	2033.93	2194.49	1624.37	2604.83	3259.27	4217.8	3665.69	3079.48	3847.41	3630.23	784.318	819.472	926.067	689.837	631.163	737.291	817.209	910.78	1237.2	789.737	858.478	777.86	706.27	524.373	626.752	564.416	540.852	639.408	486.709	528.391	581.966	637.439	573.696	540.002	482.307	517.932	579.684	477.412		1.1247	1.27556	1.02167	1.32358	1.29409	1.01943	1.10106	1.31993	1.2668	1.1142	0.944837	1.02328	0.920841	1.19085	0.979914	0.768309	1.06786	1.49575	1.20974	0.999704	1.08542	1.38658	1.23206	1.18045	1.20602	1.47106	1.11382	1.99828	1.25637	0.912513		1.14064	1.21162	1.185	1.06296	1.14477	1.29632
P13501	HUMAN	CCL5	CCL5	C-C motif chemokine 5 OS=Homo sapiens OX=9606 GN=CCL5 PE=1 SV=3	#N/A	12	10	6	3272.8	5449.43	2717.84	5271.83	3526.97	2262.27	2848.6	2724.96	6725	4231.9	2160.97	3977.41	1107.91	1067.68	630.566	1313.82	1372.14	1007.55	1121.75	987.278	4476.3	1142.16	1503.55	862.342	1140.65	815.86	416.016	2007.32	750.137	1006.02	537.771	1363.37	1700.25	983.336	2276.42	696.032	1166.91	1075.97		0.807662	0.844658	0.876852	3.40285	0.641421	0.539476	0.479537	1.17393	1.8488	0.913444	0.772605	0.370966	0.668906	1.12403	0.620659	0.623198	0.727511	0.94786	1.78995	0.89708	1.51613	3.82967	1.20883	1.90674	1.21573	0.862	1.19987	0.959708	0.977163	2.02991		0.843057	1.24744	1.0958	0.902774	1.47591	1.29499
P13747	HUMAN	HLA-E	HLA-E	HLA class I histocompatibility antigen, alpha chain E OS=Homo sapiens OX=9606 GN=HLA-E PE=1 SV=4	#N/A	13	12	7	3363.19	3615.34	3356.44	5006.39	3937.68	4296.36	4540.3	4561.84	8895.85	3653.2	1581.74	1856.41	1040.56	1725.37	758.282	1129.87	1075.23	1127.51	938.388	1101.7	1126.35	1494.35	1410.24	814.365	821.435	647.777	594.344	1082.14	817.602	582.832	745.209	714.232	758.44	594.773	831.082	654.037	684.233	701		1.15304	1.08505	0.858733	1.82835	1.09109	0.74682	1.07593	1.05898	1.55783	1.69929	1.15851	0.858114	1.18045	1.11279	0.944298	0.961932	0.935261	1.02483	1.56239	0.841494	1.09504	1.10933	1.4348	2.25916	1.03121	1.11046	0.927755	0.924203	1.47176	1.19992		1.03227	1.16023	1.11225	1.2159	1.07575	1.29491
Q12770	HUMAN	SCAP	SCAP	Sterol regulatory element-binding protein cleavage-activating protein OS=Homo sapiens OX=9606 GN=SCAP PE=1 SV=4	#N/A	1	1	1	38.1491	37.7424	44.841	44.17	55.16	58.9809	56.6224	57.6338	56.3877	47.9098	29.9576	29.5516	4.94852	5.26333	6.62358	10.5784	9.12869	11.6015	15.2441	8.11954	27.5253	7.78733	13.8926	14.903	9.58439	64.4947	45.707	52.9767	47.7115	50.4131	44.1639	70.688	79.2922	57.5588	171.598	45.2951	49.3611	56.0902		1.02651	0.634671	1.09167	2.30993	1.06927	0.517738	0.837617	0.713552	2.34166	0.411413	1.04485	0.866884	0.904901	0.826866	0.859071	1.18171	1.22321	0.386805	1.00476	0.95614	1.50386	2.15154	1.16403	1.02226	1.34068	0.906839	0.868561	1.19157	0.608704	3.25455		0.917616	1.08962	1.02512	1.03652	1.20115	1.29465
Q14642	HUMAN	INPP5A	INPP5A	Inositol polyphosphate-5-phosphatase A OS=Homo sapiens OX=9606 GN=INPP5A PE=1 SV=1	#N/A	12	4	1	2211.3	3198.52	1996.83	4150.59	2395.2	1857.15	2563.7	2609.39	3622.05	3506.85	663.962	620.619	631.873	398.706	283.406	419.145	429.741	413.803	453.261	449.559	814.664	442.358	488.229	337.437	439.553	66.0825	46.1598	204.781	109.447	78.3417	49.5519	101.823	124.27	85.4746	150.745	72.0054	93.7927	91.2348		1.07035	1.06596	0.923912	1.47157	0.775365	0.671993	0.535616	1.01897	1.57434	0.945385	1.08942	0.498951	1.18304	0.993847	0.778321	0.738224	0.714299	1.49825	2.21352	0.846811	1.34326	1.93168	1.53447	1.51221	1.10063	0.981182	1.46412	1.07474	1.04889	1.62943		1.02007	0.894703	0.941717	1.00904	1.32658	1.29321
P21291	HUMAN	CSRP1	CSRP1	Cysteine and glycine-rich protein 1 OS=Homo sapiens OX=9606 GN=CSRP1 PE=1 SV=3	#N/A	24	19	23	8583.31	13357.5	5451.88	15544.3	5620.19	5084.08	6830.44	7954.08	12459.5	12875.6	4904.47	2831.92	1755.62	2714.11	2458.22	2983.82	3644.08	2370.7	3021.15	3095.03	6825.61	3015.18	3425.32	3494.39	3588.5	2219.25	1603.54	4336.3	3000.79	2303.01	1835.31	2277.55	2375.14	2347.45	2951.36	2613.26	2688.11	2494.64		1.21534	0.883602	0.905869	0.808487	0.904609	0.701801	0.708239	1.04035	1.40018	0.774855	1.41527	0.618798	1.15799	0.851853	1.00845	0.496963	0.856399	0.501213	1.67336	0.888723	0.916555	1.94865	1.41693	2.21692	0.878898	0.676814	2.29095	0.862512	0.860807	1.13892		1.0016	0.832698	0.896038	1.03249	1.04027	1.29284
Q96N66	HUMAN	MBOAT7	MBOAT7	Lysophospholipid acyltransferase 7 OS=Homo sapiens OX=9606 GN=MBOAT7 PE=1 SV=2	#N/A	4	6	5	956.798	805.725	1911.57	899.888	1155.2	1045.78	1168.67	1304.13	1427.21	1788.73	1151.07	1271.64	826.079	697.115	552.324	941.51	642.537	2036.96	1080.88	1194.16	1386.55	818.41	1406.83	628.815	688.437	186.492	138.381	357.478	255.561	192.853	161.024	183.702	212.825	206.584	312.557	169.927	186.818	263.845		1.01166	1.31511	0.916801	1.40044	0.905283	0.608268	0.714609	0.707619	1.26766	0.767725	1.12892	0.614122	1.13415	1.03687	0.75412	2.16913	0.827634	0.909751	1.58645	0.855863	0.944495	1.52699	1.02114	1.23547	0.815252	2.24328	1.54842	1.19036	0.901305	1.3871		1.08119	0.867243	0.947473	0.957654	1.26004	1.29279
P42680	HUMAN	TEC	TEC	Tyrosine-protein kinase Tec OS=Homo sapiens OX=9606 GN=TEC PE=1 SV=2	#N/A	6	3	1	1387.51	2116.13	1187.94	2384.07	2178.69	1206.1	1766.75	3023.12	3310.3	3229.88	421.516	441.041	407.101	309.823	249.753	311.427	337.666	337.325	412.458	319.126	585.832	374.296	352.677	280.595	320.099	151.902	84.73	222.202	122.93	113.349	123.655	168.733	168.999	188.973	263.777	161.419	174.966	181.261		0.810922	1.0042	1.06097	1.38783	0.553591	0.785905	0.694247	1.06254	1.3264	0.974929	1.38759	0.475708	0.690179	0.979975	0.906271	0.678118	0.852838	1.28104	1.24753	0.636387	0.948829	1.84345	1.36091	1.5194	0.947336	1.06147	1.48249	1.29789	1.17781	1.48095		0.958699	0.896824	0.920027	0.963006	1.06974	1.29103
Q9Y490	HUMAN	TLN1	TLN1	Talin-1 OS=Homo sapiens OX=9606 GN=TLN1 PE=1 SV=3	#N/A	768	787	504	159100	260430	96177.5	297345	135574	99954	148860	169899	250390	257425	129550	78343.4	86053	63556.3	48944.9	71276.8	88792.5	60475.9	99191.2	75264.4	192003	78816.6	88301.2	72691.2	89300.4	47160.3	36779.7	97352.4	75920.6	45151.2	39808.6	57876.8	65816.1	57956.8	92970.2	66168.5	66299.9	64727.5		1.098	0.902116	0.884652	0.939021	0.737265	0.586652	0.607638	1.06426	1.55278	0.761784	1.25318	0.561405	1.15885	0.854321	1.01	0.458501	0.719854	1.03143	1.48598	0.689187	1.00462	2.30135	1.41752	1.84689	0.883431	0.724861	1.89878	1.1889	0.944692	1.4191		0.961588	0.786968	0.85245	1.02176	1.0987	1.29052
Q9Y624	HUMAN	F11R	F11R	Junctional adhesion molecule A OS=Homo sapiens OX=9606 GN=F11R PE=1 SV=1	#N/A	16	14	18	3415.14	4868.32	2469.05	6627.67	2952.78	1843.25	3107.16	3043.21	5025.35	4368.08	3130.12	2581.57	3211.56	1451.39	984.077	1711.64	1745.46	1438.95	2330.96	1611.33	3846.02	1734	2235.69	1417.2	1720.16	1146.26	892.027	2177.52	1323.76	1068.78	890.932	1309.57	1443	1199.24	2041.32	1318.28	1445.72	1269.22		1.05228	0.899672	0.883436	1.4414	0.624242	0.549452	0.656319	0.974563	1.74768	0.810373	1.03063	0.657125	0.975169	0.955681	0.971128	0.596139	0.84441	1.79315	1.6041	0.787331	1.06301	2.1474	1.60022	1.70191	0.964714	0.803429	1.47931	1.30147	0.968167	1.50377		0.94513	0.849196	0.885171	1.02111	1.26222	1.29037
P05141	HUMAN	SLC25A5	SLC25A5	ADP/ATP translocase 2 OS=Homo sapiens OX=9606 GN=SLC25A5 PE=1 SV=7	#N/A	17	23	6	4692.53	4852.38	7119.04	5766.47	7993.5	7592.02	8337.2	7848.71	11126.9	10765.1	3068.48	2555.33	4088.38	3066.56	2726.48	2971.39	2740.39	3566.02	4201.75	2897.72	3559.32	3566.07	3081.7	2745.8	2915.82	651.554	640.437	803.098	701.072	491.542	747.749	794.573	1092.99	928.413	1081.51	662.737	609.566	899.264		1.043	0.994261	1.23064	0.876783	0.949774	0.935506	0.991164	0.94028	1.05285	1.05219	0.981886	0.848919	0.929292	1.01954	0.878478	1.49169	0.863655	1.4028	1.06453	0.651554	1.44879	1.22127	1.20828	1.392	1.05323	1.22357	1.34673	1.4417	1.22359	1.43357		1.0893	0.938701	0.995176	0.966166	1.16347	1.29033
Q70J99	HUMAN	UNC13D	UNC13D	Protein unc-13 homolog D OS=Homo sapiens OX=9606 GN=UNC13D PE=1 SV=1	#N/A	38	40	12	6969.8	8110.72	5674.36	11206.9	7488.99	6507.68	7741.27	8112.37	11130.1	10734.3	3083.12	2517.12	3465.51	2189.36	1865.93	2081.68	2558.32	2501.57	2814.62	2478.47	3905.07	2747.82	2556.05	1761.13	2491.59	1252.61	1020.37	1421.76	1199.14	1036.33	1093.18	1195.56	1120.61	1100.77	1554.21	1201.12	1161.83	1192.57		1.03369	1.09204	0.935077	1.10907	0.868966	0.822143	0.92863	1.12722	1.35845	0.964651	1.08324	0.866778	1.01864	0.917205	1.02032	0.752542	1.06406	1.52694	1.20775	0.880338	0.951929	1.72061	1.48627	1.48619	1.0156	1.10221	1.43335	1.24015	1.21071	1.32026		1.02027	0.971205	0.989603	1.03275	1.15774	1.28684
P11279	HUMAN	LAMP1	LAMP1	Lysosome-associated membrane glycoprotein 1 OS=Homo sapiens OX=9606 GN=LAMP1 PE=1 SV=3	#N/A	7	9	7	2970.79	2356.14	4425.43	4835.79	2910.51	3200.54	2985.02	2902.19	3443.21	3919.29	1973.37	1529.35	2021.76	1348.26	1290.8	1170.4	1203.52	2297.79	1513.83	1314.8	991.033	1520.25	1449.3	1238.71	1369.7	817.096	736.379	996.002	888.87	836.009	955.491	844.436	1122.28	993.182	1077.78	743.533	1045.23	871.411		1.0256	0.972078	1.03638	1.1307	1.09965	0.954329	0.997045	0.889802	1.45898	0.996816	0.99714	0.768404	0.927527	0.865317	0.775869	1.66153	0.852631	1.49476	1.03932	0.872367	1.17109	0.732705	1.8156	1.18303	0.881161	1.69884	1.3466	1.11922	1.12397	1.12465		1.01135	1.0143	1.0132	0.970007	1.11777	1.28663
A0A087X266	HUMAN	TMEM120A	TMEM120A	Transmembrane protein 120A OS=Homo sapiens OX=9606 GN=TMEM120A PE=1 SV=1	#N/A	2	2	1	116.452	139.467	245.715	126.85	216.671	243.62	252.957	349.28	311.334	266.011	68.6619	66.7985	91.6573	69.8164	53.7919	57.6365	57.8125	144.209	104.663	66.3064	62.6215	76.3547	75.5644	73.3937	72.2153	54.8837	41.5551	36.6512	47.1707	44.2904	41.6461	43.5598	38.4442	48.589	40.9498	39.246	40.101	36.1388		1.16747	0.899381	1.27464	0.906056	1.12438	0.729635	1.0925	0.78417	0.931331	0.946991	1.61203	1.09012	1.23743	0.781783	1.02954	1.92026	1.43977	1.24324	0.961473	1.16187	1.00851	0.8494	0.99133	1.4369	1.14271	1.95606	1.22772	1.41965	1.03568	1.07424		1.11383	0.927348	0.997279	1.08989	1.22636	1.28553
Q15942	HUMAN	ZYX	ZYX	Zyxin OS=Homo sapiens OX=9606 GN=ZYX PE=1 SV=1	#N/A	74	78	48	19045.7	24260	9957.11	32607.3	13952.4	10375.4	13306	18480.6	22263.3	24561.3	9967.3	5480.53	7481.12	5822.69	5241.88	6403.97	8231.74	5657.67	7911.66	7162.63	16454.8	7484.12	7471.99	7531.75	9554.21	4276.12	3221.39	8888.87	4876.87	4467.71	3002.56	5539.6	4890.07	4056.78	7740.97	5070.32	4433.51	4893.3		0.95367	0.874988	0.869919	0.669501	0.743629	0.640348	0.643856	1.00559	1.21761	0.7113	1.32455	0.690781	1.04578	0.782309	1.08726	0.459852	0.916953	0.913894	1.90609	0.958036	1.0486	2.01012	1.50591	1.59566	1.18789	0.691141	1.76037	0.966488	0.914261	1.65994		0.899525	0.740585	0.800187	0.979939	1.17336	1.28521
Q9BY49	HUMAN	PECR	PECR	Peroxisomal trans-2-enoyl-CoA reductase OS=Homo sapiens OX=9606 GN=PECR PE=1 SV=2	#N/A	5	3	1	812.735	926.03	1086.92	665.354	1455.79	1764.81	1817.19	1241.1	1133.11	1180.53	1875.6	2724.91	769.561	1080.37	983.671	1224.95	755.75	2312.84	1380.68	705.93	770.313	755.56	1011.32	865.821	698.427	414.24	341.132	455.524	325.409	414.954	314.785	405.502	380.921	335.663	466.534	335.83	290.063	348.022		1.24825	0.822261	1.0521	3.17395	1.21227	1.14577	0.986656	0.880291	2.18468	1.2584	0.852525	1.06924	1.01996	1.42681	1.05262	1.25022	1.29839	0.896378	1.42779	1.30062	1.19395	0.897254	0.765317	0.778346	1.271	2.69398	0.81092	1.60821	0.880069	1.46229		1.04087	1.47979	1.31519	1.26632	1.18066	1.28377
Q7Z6I8	HUMAN	C5orf24	C5orf24	UPF0461 protein C5orf24 OS=Homo sapiens OX=9606 GN=C5orf24 PE=1 SV=1	#N/A	1	1	1	85.4662	85.269	175.852	73.2832	139.027	219.448	275.351	315.044	307.548	379.583	126.911	146.333	144.668	131.757	101.925	139.37	117.798	179.855	164.58	177.248	161.586	155.089	206.203	150.939	134.017	117.157	146.107	83.4711	111.657	127.639	144.943	120.53	85.9394	115.7	44.7601	112.835	114.269	119.067		1.98056	1.08263	0.991701	0.893804	1.57846	0.622558	1.24235	0.719509	0.775173	0.804774	2.26606	1.25233	0.957043	0.851272	0.967149	2.05994	1.00419	0.883633	0.715458	1.09404	0.736614	0.98697	0.858443	2.21215	1.0331	1.09855	2.73029	1.00526	0.947281	0.383653		1.35163	1.01134	1.13895	1.12483	1.06869	1.28359
A4D1S5	HUMAN	RAB19	RAB19	Ras-related protein Rab-19 OS=Homo sapiens OX=9606 GN=RAB19 PE=1 SV=2	#N/A	1	1	1	58.5511	43.3517	100.777	77.4756	65.4346	70.3265	72.9501	68.4328	71.8611	69.9842	67.5021	244.938	183.725	75.3793	141.631	90.7612	99.6759	111.133	67.763	94.1353	100.081	104.676	88.1599	79.2482	91.1894	61.4664	55.0581	44.6387	49.4419	79.8351	40.6896	78.7761	63.3231	56.3629	53.8939	32.3098	35.7781	44.8949		1.11486	1.09207	1.39732	2.84153	1.07476	1.64306	1.00876	1.15634	0.783095	0.874478	1.04582	1.36497	1.22574	1.05292	0.801008	1.97791	1.52384	2.1314	1.10666	1.97923	1.56987	1.16105	1.52058	1.09821	1.95297	1.28926	1.06953	0.786121	1.21435	1.33611		1.20141	1.54489	1.41609	1.02115	1.63571	1.28339
P20933	HUMAN	AGA	AGA	N(4)-(beta-N-acetylglucosaminyl)-L-asparaginase OS=Homo sapiens OX=9606 GN=AGA PE=1 SV=2	#N/A	9	13	5	3324.79	2471.8	2145.92	1064.25	929.231	3323.02	3186.23	3667.08	3195.16	2901.02	1729.24	478.211	1163.22	616.788	1720.55	1208.8	2315.19	1136.09	935.123	1601.41	752.722	1184.94	898.603	1570.64	1491.94	606.714	600.826	578.545	736.53	572.372	1045.27	472.384	689.039	1097.7	349.194	678.762	1031.06	866.394		3.42889	1.21282	1.15702	0.362173	3.5761	1.30305	1.10176	1.7534	1.30964	0.467124	3.94635	0.633296	0.776333	0.915486	0.715443	0.740408	0.639502	0.880962	0.60981	0.603304	0.726276	0.570074	0.367198	3.4385	0.497913	0.860418	3.12196	0.708215	0.89741	0.368065		1.93291	1.6193	1.7369	1.25195	0.681477	1.28246
Q9P260	HUMAN	RELCH	RELCH	RAB11-binding protein RELCH OS=Homo sapiens OX=9606 GN=RELCH PE=1 SV=2	#N/A	4	3	1	767.229	897.492	630.304	1244	776.458	686.491	807.958	833.194	1023	1149.09	302.7	200.092	290.834	201.23	167.381	222.984	283.313	214.381	264.401	265.033	396.345	256.347	266.43	246.768	267.268	257.454	235.06	349.801	261.686	244.755	225.755	310.396	282.88	250.988	435.375	237.56	226.916	247.813		1.04057	1.01875	1.05739	0.769124	0.884132	0.643389	0.95109	1.08902	1.16354	0.7735	1.07307	0.990293	1.10246	0.85712	1.00082	0.757248	1.08463	1.11793	1.47369	1.03113	1.19175	1.52349	1.49455	1.31752	1.30767	0.824049	1.47991	1.01632	0.98536	1.8342		1.0389	0.86735	0.931683	0.994401	1.16855	1.28245
Q7Z7L1	HUMAN	SLFN11	SLFN11	Schlafen family member 11 OS=Homo sapiens OX=9606 GN=SLFN11 PE=1 SV=2	#N/A	4	3	1	529.28	483.878	807.663	453.827	655.256	752.623	758.77	761.776	863.964	965.231	241.169	203.267	606.741	278.622	210.947	259.905	329.597	390.619	366.323	292.492	238.249	466.968	298.454	301.169	290.732	120.182	99.721	90.6235	99.5726	114.665	97.46	113.814	87.5681	107.325	110.699	89.7168	83.1891	100.307		1.15797	0.985536	1.16978	0.684898	1.14859	0.710773	1.06226	1.11056	0.812606	0.938803	1.16256	1.0869	1.08528	0.875735	0.977861	1.59435	1.30991	2.04438	0.987743	1.24978	0.954442	0.802767	0.895865	1.31851	1.24051	1.31617	1.47306	1.23431	1.57342	1.20656		1.10443	0.943416	1.0038	0.991393	1.27762	1.2823
P28288	HUMAN	ABCD3	ABCD3	ATP-binding cassette sub-family D member 3 OS=Homo sapiens OX=9606 GN=ABCD3 PE=1 SV=1	#N/A	11	12	5	2466.1	2458.33	3893.25	3314.58	3357.28	3607.66	3728.9	3971.22	4248.15	5017.25	1984.51	1660.87	2184.19	1286.11	1390.71	1478.45	1373.83	1745.49	1482.53	1752.45	1542.76	1663.94	1809.07	1624.89	1369.43	424.052	369.074	576.865	402.12	498.953	419.988	617.383	537.754	393.535	646.731	358.695	367.751	449.05		1.11069	1.09451	0.9636	1.03731	1.07458	0.868577	1.02837	0.858036	1.23944	0.803253	1.18287	0.903705	0.984622	0.923379	0.878293	1.5812	1.03832	1.36415	1.4125	1.22172	1.31673	0.963546	1.34618	1.26535	1.51171	1.09016	1.49444	0.925925	1.03923	1.58357		1.05627	0.973375	1.00446	0.987938	1.27117	1.28207
Q8N4Q0	HUMAN	ZADH2	ZADH2	Prostaglandin reductase 3 OS=Homo sapiens OX=9606 GN=ZADH2 PE=1 SV=1	#N/A	4	5	3	730.238	1376.45	946.254	978.189	965.531	1161.84	1444.25	1176.15	1159.64	1401.04	655.246	868.86	505.919	425.208	465.105	447.784	296.892	605.113	403.821	433.14	415.666	388.244	376.26	266.362	302.512	260.406	234.063	303.626	260.889	284.388	269.736	288.712	293.47	268.614	304.894	238.721	264.979	265.434		1.49581	1.37485	1.01285	2.75789	1.20332	1.47631	1.01708	0.942381	2.07985	1.34967	1.21813	0.882569	0.983721	1.42133	0.900135	0.898334	0.9819	1.60586	1.14487	1.07233	1.10657	1.31939	0.928652	1.20104	1.08863	1.92072	1.45106	1.28179	1.23234	1.14965		1.2945	1.4794	1.41006	1.2622	1.16132	1.28174
Q96GQ5	HUMAN	RUSF1	RUSF1	RUS family member 1 OS=Homo sapiens OX=9606 GN=RUSF1 PE=1 SV=2	#N/A	5	5	2	1510.13	1232.55	1867.06	1502.91	2086.22	2025.88	2123.37	2068.13	1891.26	2431.9	582.652	525.643	813.366	588.716	373.221	461.454	475.465	744.435	675.634	466.595	523.104	519.337	509.094	409.81	416.058	143.506	134.041	112.667	124.508	114.578	120.257	138.074	135.165	112.584	144.363	110.533	102.394	105.358		1.01781	1.04856	1.08383	1.18125	0.971075	0.838724	1.1577	1.06849	1.30937	1.323	0.991327	1.29039	1.19862	1.037	1.06409	1.36149	1.38151	1.82784	1.08463	1.10303	1.30121	1.17555	1.09594	0.906546	1.32922	1.67294	1.1657	1.51832	1.16708	1.38976		1.05007	1.04345	1.04593	1.1734	1.31932	1.28069
P35580	HUMAN	MYH10	MYH10	Myosin-10 OS=Homo sapiens OX=9606 GN=MYH10 PE=1 SV=3	#N/A	90	88	59	21118.5	27803.1	16386	31026.1	24142.2	21640.9	26206.8	26161.4	36945.8	36151.4	12141.2	12970.4	7730.38	9700.67	8116.56	9176.97	9291.68	14903.1	19851.9	9642.3	15042.3	7999.29	9798.3	9232.57	9624.5	6413.51	6830.85	14210.2	9036.63	5531.48	7068.31	6012.52	8032.83	10207.4	8119.8	8919.16	10211.3	9008.42		1.08552	1.00948	1.06218	1.3579	0.896395	0.849743	0.735525	0.972769	1.27109	1.01559	1.08364	0.710815	0.940348	0.96076	0.928123	0.669888	0.667387	0.809313	1.4787	0.575603	0.835893	1.57482	1.2684	1.53034	0.625661	1.56024	1.49744	2.07835	0.837465	0.844942		1.05239	0.962467	0.996188	0.987195	0.944515	1.28035
P19086	HUMAN	GNAZ	GNAZ	Guanine nucleotide-binding protein G(z) subunit alpha OS=Homo sapiens OX=9606 GN=GNAZ PE=1 SV=3	#N/A	7	7	2	1476.12	2377.15	816.077	2736.85	1246.68	774.978	1498.78	1729.08	2578.98	2162.67	821.164	790.462	628.051	682.862	512.776	721.196	833.374	632.808	785.727	763.459	1262.63	831.989	956.574	674.401	966.569	111.305	94.0041	172.341	116.377	111.03	86.5891	120.807	115.61	111.058	156.791	120.147	107.54	121.922		1.20222	0.881748	0.967986	0.912934	0.621633	0.592223	0.754716	0.962494	0.948393	0.788662	1.38695	0.819346	1.01435	0.832935	1.04721	0.423576	0.970142	0.725359	1.50214	0.967745	1.00767	1.45826	1.42054	2.06868	1.05296	0.730854	1.73475	0.907465	0.960895	1.3666		1.01732	0.7688	0.861994	0.976835	1.00784	1.28034
Q7Z3D6	HUMAN	DGLUCY	DGLUCY	D-glutamate cyclase, mitochondrial OS=Homo sapiens OX=9606 GN=DGLUCY PE=1 SV=2	#N/A	19	12	5	4859.26	2649.75	5197.66	3210.05	7480.94	10650.7	912.769	9449.31	3868.22	6443.01	1542.72	1378.49	1582.58	1026.48	801.704	1617.06	742.829	947.36	1455.9	926.519	617.177	1679.36	267.707	1501.17	240.572	311.545	287.057	275.673	214.996	171.151	332.945	304.003	271.19	308.752	258.823	311.153	289.064	300.626		0.122013	1.38325	1.04717	2.05801	1.42371	1.1969	1.12922	1.10901	2.3032	1.53248	1.26312	0.973588	0.729185	2.41419	1.05531	1.38438	1.05664	2.36271	0.934978	0.580479	0.919774	0.921413	0.854985	0.517077	1.03106	1.41436	0.861256	2.17359	2.50721	0.877829		0.850808	1.38337	1.18366	1.4673	1.16577	1.27967
Q9Y294	HUMAN	ASF1A	ASF1A	Histone chaperone ASF1A OS=Homo sapiens OX=9606 GN=ASF1A PE=1 SV=1	#N/A	3	1	1	416.912	364.15	512.975	336.24	579.055	525.165	573.148	660.587	584.932	468.45	48.8201	44.8092	67.3653	52.1028	51.4181	64.544	57.3946	101.036	80.4292	50.0124	58.1859	136.892	55.457	62.5945	53.949	71.2206	76.6575	51.74	62.4906	82.7748	63.8204	74.2726	78.3031	64.3496	60.9341	74.1653	69.488	65.6953		0.989799	0.872307	0.952035	0.781553	0.906935	0.896825	0.944206	1.00106	0.851511	0.908766	1.1408	1.13413	0.924532	1.12576	1.09726	1.31353	1.05369	1.17497	0.76548	1.22463	1.15847	1.01487	0.860983	1.01015	1.09884	1.76226	0.80899	1.40283	2.38764	0.901504		0.938047	0.906117	0.91809	1.02611	1.10081	1.27915
Q8TCJ2	HUMAN	STT3B	STT3B	Dolichyl-diphosphooligosaccharide--protein glycosyltransferase subunit STT3B OS=Homo sapiens OX=9606 GN=STT3B PE=1 SV=1	#N/A	13	23	4	2663.62	2463.38	4768.59	3869.58	4984.91	4823.14	5290.38	4413	6146.88	6817.64	4160.08	3929.35	3383.82	2996.08	2518.36	3555.23	2864.7	4370.61	3509.57	3375.91	3783.28	3478.33	3604.61	3161.18	2821.61	334.758	232.933	433.775	336.869	233.29	256.344	238.066	266.328	301.607	449.214	247.212	265.411	269.893		1.06128	1.05636	1.12686	1.22953	0.967548	0.788023	0.957749	0.896396	1.30173	0.937504	0.885272	0.87028	1.2586	1.11247	0.923632	1.86019	1.25072	1.05883	1.62066	0.871616	0.995052	1.18383	1.50949	1.2331	0.889461	1.36761	1.36766	1.09818	1.08841	1.67835		1.0815	0.96785	1.01047	1.04136	1.26299	1.27903
O43312	HUMAN	MTSS1	MTSS1	Protein MTSS 1 OS=Homo sapiens OX=9606 GN=MTSS1 PE=1 SV=2	#N/A	10	10	3	1325.76	1423.82	1386.72	1971.14	1913.14	2082.54	1833.09	2173.89	1944.66	1919.35	1030.32	832.6	997.59	781.32	684.867	698.858	881.346	680.81	801.543	815.849	1488.67	854.779	760.532	854.212	908.972	202.343	208.124	240.284	202.295	195.44	159.236	239.757	227.113	170.11	556.11	190.194	198.753	199.153		0.958156	0.969819	0.855026	0.989731	1.08855	0.814117	0.800366	1.04768	1.22477	0.928773	1.1363	1.04609	1.0168	0.830749	0.955975	1.00868	1.01704	1.18586	1.20774	0.98234	1.14154	1.76961	1.43378	1.01648	1.20509	0.809294	1.00325	0.952813	1.0161	2.79518		0.927667	0.948088	0.94043	1.01992	1.18754	1.279
Q07065	HUMAN	CKAP4	CKAP4	Cytoskeleton-associated protein 4 OS=Homo sapiens OX=9606 GN=CKAP4 PE=1 SV=2	#N/A	27	48	19	7536.1	5094.68	14592.3	6087.87	8286.21	6402.26	8089.19	9597.72	8505.2	13314.2	4588.28	3936.91	6147.87	3920.51	3164.2	3713.32	3119.3	6294.47	4968.83	4699.69	3512.85	4206.35	6022.68	3731.82	4178.74	2400.29	1388.36	3200.25	2737.07	2457.73	1540.85	2057.2	3146.98	2045.65	4951.68	1771.82	1532.55	2727.91		0.976224	1.0119	0.960296	0.847664	0.772641	0.681291	0.723323	0.671623	0.987913	0.844134	1.15828	0.651741	1.28487	0.799524	0.831749	2.31059	1.12677	1.32371	1.5023	1.15374	1.47729	0.75636	0.963975	1.02643	0.965719	1.35528	1.60679	1.06985	0.905679	2.32448		0.982807	0.739308	0.83062	0.936887	1.37868	1.27727
Q9Y3B2	HUMAN	EXOSC1	EXOSC1	Exosome complex component CSL4 OS=Homo sapiens OX=9606 GN=EXOSC1 PE=1 SV=1	#N/A	4	4	3	662.261	589.614	749.971	482.76	1031.82	1095.02	1241.87	1093.22	1336.51	1736	221.391	293.922	254.143	315.991	276.959	295.7	272.72	252.049	230.718	328.084	279.584	317.216	299.5	309.923	322.924	318.895	332.159	267.026	287.57	320.443	331.225	329.817	307.163	260.742	832.539	318.1	310.234	286.911		1.20358	1.05567	0.873297	0.945751	1.06125	0.891169	1.10936	0.877527	0.712367	1.01676	1.05951	1.11249	0.963151	0.951471	1.0654	1.19816	1.06807	0.817752	0.894342	1.07325	1.02877	0.899616	0.77126	1.29529	1.10465	0.811015	1.68246	0.742378	1.0207	2.7884		1.04418	0.977012	1.0022	0.983022	0.997136	1.27702
P19256	HUMAN	CD58	CD58	Lymphocyte function-associated antigen 3 OS=Homo sapiens OX=9606 GN=CD58 PE=1 SV=1	#N/A	4	6	1	688.505	743.07	963.013	1022.28	845.177	803.03	904.165	891.754	1171.61	1168.37	300.715	273.916	278.162	240.301	195.708	253.033	251.747	396.471	346.067	252.985	360.685	248.093	287.147	221.178	245.699	87.4149	93.3498	85.9759	93.5992	88.7105	86.4834	108.538	99.6574	88.35	77.5015	105.22	88.7856	90.5046		1.06979	1.00654	0.985552	1.08981	0.950133	0.778652	0.96473	1.00161	1.19644	0.956075	1.05511	1.04133	1.04411	1.00673	1.17374	1.34539	0.975121	1.10671	0.959069	0.989575	1.11169	1.43504	1.42819	1.38623	1.21076	1.57742	1.38239	1.37688	0.987073	0.864537		1.02063	0.956989	0.980854	1.06765	1.1318	1.27668
Q9NVI7	HUMAN	ATAD3A	ATAD3A	ATPase family AAA domain-containing protein 3A OS=Homo sapiens OX=9606 GN=ATAD3A PE=1 SV=2	#N/A	16	12	4	3149.44	3480.29	4425.24	3796.64	3931.01	4040.07	4500.01	4253.64	4987.47	5360.92	1141.14	925.283	1464.35	927.422	886.911	983.219	897.086	1324.86	1413.91	944.524	927.791	1126.91	974.338	891.804	885.872	245.739	213.834	228.698	217.253	209.167	229.124	234.63	258.019	221.668	288.293	218.872	215.328	256.306		1.14475	1.02964	0.94	1.00866	1.02774	0.966831	0.97162	0.977923	1.24397	1.01099	1.08207	0.90678	0.921279	1.07182	0.928145	1.33497	1.04208	1.59631	0.969812	0.886989	1.09415	1.0114	1.14534	1.26875	0.994969	1.44424	1.36375	1.54132	1.22845	1.22253		1.03813	0.990556	1.0084	1.02358	1.13367	1.27617
Q8TAG9	HUMAN	EXOC6	EXOC6	Exocyst complex component 6 OS=Homo sapiens OX=9606 GN=EXOC6 PE=1 SV=3	#N/A	5	3	2	1215.6	1417.62	1171.12	1746.03	1489.7	1540.28	1655.06	2379.39	1687.61	1875.3	459.364	333.968	687.85	436.431	410.227	439.898	484.733	621.381	581.974	450.763	445.9	500.946	456.245	446	457.369	129.995	98.477	70.2439	104.033	173.311	79.8034	163.437	102.236	92.1494	62.3129	78.7553	76.7057	88.6893		1.111	0.994612	1.11429	0.736904	1.03395	0.90517	0.965004	1.06957	1.01359	0.962989	1.59723	1.19081	1.258	0.970638	0.95233	0.889492	1.57193	1.51775	0.849408	2.09572	1.23626	0.983882	1.32615	1.13285	1.97632	1.37108	1.25884	1.28413	1.10534	0.753504		1.0733	0.94212	0.991313	1.13508	1.30635	1.27603
Q9H3S1	HUMAN	SEMA4A	SEMA4A	Semaphorin-4A OS=Homo sapiens OX=9606 GN=SEMA4A PE=1 SV=2	#N/A	6	4	1	1188.43	911.077	1787.15	1033.93	1493.06	971.095	1322.45	1493.35	1203.17	1524.17	274.992	241.644	513.643	306.204	205.562	295.251	288.053	504.103	420.521	463.289	189.023	279.641	307.201	281.795	272.367	738.835	77.8131	155.363	131.834	165.274	111.227	156.996	281.095	131.376	246.8	119.459	99.1764	153.063		0.885731	1.61357	1.04167	0.84161	0.650406	0.715941	0.881918	1.00325	0.957757	1.06646	1.00019	0.616977	1.0453	1.02832	0.94719	1.70245	5.85819	1.78894	1.23187	1.31045	2.22879	0.658338	0.984929	0.805839	1.24482	1.75571	1.02083	1.46461	0.973948	1.95686		1.18032	0.818625	0.954262	0.951743	2.11129	1.27594
J3QRS3	HUMAN	MYL12A	MYL12A	Myosin regulatory light chain 12A OS=Homo sapiens OX=9606 GN=MYL12A PE=1 SV=1	#N/A	67	120	56	16233.9	19664.5	11981.2	26420	17158	14008.1	18681	19768	24609.3	22037.9	13061.9	19654.1	10014.2	10254.5	7544.99	9576.1	9913.32	10527.9	10164	10772.7	14987.1	10069.2	10211.5	8948.64	8504.36	4266.47	4089.9	7630.6	5334.06	4448.21	3974.94	5879.45	5500.69	5483.19	7649.91	4809.07	5281.8	4820.88		1.08876	1.16821	1.08549	2.13134	0.816418	0.818197	0.786907	1.07502	1.41646	1.11202	1.15212	0.809666	1.05597	1.03846	0.952037	0.667505	0.844621	1.08596	1.51061	0.880599	1.08896	1.62523	1.47193	1.43428	1.16394	1.14167	1.28441	1.10221	1.09193	1.51443		1.11416	1.12558	1.12129	1.07668	1.1005	1.2756
Q9H4L4	HUMAN	SENP3	SENP3	Sentrin-specific protease 3 OS=Homo sapiens OX=9606 GN=SENP3 PE=1 SV=2	#N/A	3	3	1	963.669	850.87	1265.15	887.824	1624.79	1702.71	1734.03	1505.31	1464.65	1399.49	155.955	216.862	313.747	193.754	146.373	175.134	223.781	295.253	220.841	141.019	134.204	339.649	174.095	134.426	132.387	49.6031	48.8219	28.099	36.7409	25.306	49.0622	33.6853	32.5994	37.7793	22.7033	38.8232	37.6121	31.2022		1.06723	0.959514	1.09801	1.47556	1.04796	0.995943	1.42593	1.52264	1.06114	1.31833	0.926465	1.41895	1.06783	1.19164	1.12835	1.39446	1.44165	2.13478	0.816663	0.735488	0.947461	0.913144	0.978567	0.901437	0.979022	2.00894	0.861335	1.50263	2.31102	0.659842		1.04159	1.29361	1.1991	1.15896	1.19766	1.27535
O14656	HUMAN	TOR1A	TOR1A	Torsin-1A OS=Homo sapiens OX=9606 GN=TOR1A PE=1 SV=1	#N/A	13	12	5	2599.91	2463.96	3364.3	3643.1	3935.5	3851.56	3830.57	4876.05	4340.13	5211.53	1281.44	1077.65	2072.53	1507.5	1323.52	1349.53	1358.73	1855.91	1614.45	1595.92	1302.58	1734.55	1554.79	1421.71	1386.22	338.867	265.132	400.765	342.221	220.62	270.601	292.386	354.096	282.278	510.842	250.042	268.036	315.812		0.973338	1.09743	0.966957	0.741038	0.978671	0.91011	0.926957	0.934325	0.881175	1.03662	1.23899	0.908225	1.1723	0.927999	0.856531	1.32875	1.16081	1.42516	1.37284	0.755745	1.21297	0.895708	1.43886	1.10282	1.00158	1.2762	1.32424	1.11017	1.19275	1.74992		1.01257	0.89822	0.941103	1.00312	1.16457	1.27457
Q9Y613	HUMAN	FHOD1	FHOD1	FH1/FH2 domain-containing protein 1 OS=Homo sapiens OX=9606 GN=FHOD1 PE=1 SV=3	#N/A	37	19	10	7497.04	9743.86	4548.02	14477.3	5841.14	4307.1	6535.34	8266.74	9442.42	10284.6	3117.29	2508.3	3059.7	1789.23	1233.31	1771.09	2339.17	1609.32	3099.83	1925.88	5231.52	2349.36	2394.53	1806.68	2365.02	1230.52	1012.71	1894.81	1396.7	1125.01	924.406	1310.74	1427.24	1241.05	1198.82	1391.92	1258.69	1362.84		1.11885	0.879902	0.946818	1.146	0.737373	0.563478	0.705243	1.06873	1.42424	0.817468	1.41526	0.772608	1.06556	0.809183	1.06192	0.527585	0.938781	1.39793	1.44558	0.858289	1.08886	2.3902	1.67941	1.61654	0.999983	0.73527	1.76071	1.41626	1.07338	0.914598		0.981855	0.844164	0.895798	1.05232	1.23532	1.27452
Q8NHH9	HUMAN	ATL2	ATL2	Atlastin-2 OS=Homo sapiens OX=9606 GN=ATL2 PE=1 SV=2	#N/A	7	7	1	729.218	838.82	1057.58	1190.37	1081.28	996.233	1217.18	1295.53	1439.62	1552.37	1017.83	915.93	872.897	592.308	624.419	1006.22	1096.77	1078.92	1040.09	1285.95	1368.14	900.849	1132.12	575.824	922.097	188.193	148.965	184.992	168.739	194.053	159.077	161.059	184.486	156.61	227.17	143.654	140.476	174.847		1.12568	1.46685	0.993329	1.04477	0.921346	0.712255	1.00898	1.25105	1.16101	0.675627	1.19815	0.944839	1.07026	1.14776	0.911157	1.34892	1.19365	0.995686	1.17335	1.23082	1.17014	1.56059	1.51829	1.3314	1.02155	1.23069	1.43568	1.18639	1.02757	1.44087		1.19528	0.987679	1.06553	1.01554	1.23902	1.27406
P04196	HUMAN	HRG	HRG	Histidine-rich glycoprotein OS=Homo sapiens OX=9606 GN=HRG PE=1 SV=1	#N/A	2	1	1	350.469	556.112	477.529	678.476	382.011	359.999	333.427	387.705	684.234	537.14	180.519	316.899	106.53	127.993	79.0422	144.303	89.3816	145.194	106.449	88.641	134.272	82.5766	128.968	91.9232	92.5741	48.6138	63.4985	42.0677	49.5124	68.064	50.5834	74.4336	76.4655	43.5596	37.1696	45.6531	48.746	48.4071		0.872821	0.848333	0.89672	3.03286	0.942379	0.756468	1.04131	0.85542	1.72765	1.22495	1.01491	1.30718	1.01927	1.38104	0.939818	1.05347	1.00077	1.01954	0.866009	1.40117	1.57412	1.28504	1.49678	1.79114	1.53229	1.38957	1.40609	1.01876	0.790294	0.765175		0.872624	1.32569	1.15579	1.23069	1.17145	1.27376
O00429	HUMAN	DNM1L	DNM1L	Dynamin-1-like protein OS=Homo sapiens OX=9606 GN=DNM1L PE=1 SV=2	#N/A	47	38	19	10343.6	14917.1	6908.09	19342.4	9372.53	7327	10901.9	11800.9	15024.1	15369.5	6868.59	4760.49	6284.89	4201.24	3478.15	4412.18	5146.91	3977.88	6427.7	4695.39	12889.5	5157.19	5429.09	4982.4	5398.68	1893.27	1332.69	3204.42	2099.55	1539.68	1541.93	1866.33	2134.8	1953.17	3353.07	2318.86	2023.65	2216.35		1.16317	0.890955	0.921305	0.903309	0.781753	0.659983	0.727323	0.976633	1.30332	0.797191	1.25909	0.628626	0.990354	0.837217	1.0938	0.546944	0.893051	1.19257	1.51152	0.726264	1.00698	2.4458	1.53142	1.603	0.880344	0.754808	1.63984	1.21966	0.978583	1.58163		0.991811	0.8098	0.878054	0.987086	1.18902	1.27366
P48449	HUMAN	LSS	LSS	Lanosterol synthase OS=Homo sapiens OX=9606 GN=LSS PE=1 SV=1	#N/A	10	7	3	1063.93	1231.44	1205.16	1606.5	1580.15	1499.37	1330.56	1785.72	1539.04	1752.5	921.48	588.264	807.087	712.221	379.316	583.515	368.754	919.905	630.055	517.239	930.985	629.016	536.198	510.085	463.094	172.319	187.721	79.1768	146.618	179.033	180.712	187.753	211.635	149.5	260.919	141.876	206.84	171.162		0.842048	1.02805	0.791001	1.16922	0.948878	0.75392	0.956142	0.732926	1.83151	1.41559	1.13009	0.99323	0.775756	1.15978	0.750663	1.05008	0.911737	1.60415	0.418923	0.94726	1.11976	1.8504	1.39978	0.973985	0.993397	1.82838	1.10907	1.25228	1.25022	1.38052		0.887034	0.912217	0.902773	1.15095	1.1289	1.27345
Q969S9	HUMAN	GFM2	GFM2	Ribosome-releasing factor 2, mitochondrial OS=Homo sapiens OX=9606 GN=GFM2 PE=1 SV=1	#N/A	8	7	1	590.459	603.583	591.107	790.695	862.571	826.457	968.255	1190.07	949.615	1316.91	586.73	591.492	768.748	604.759	496.021	505.445	270.01	742.045	694.636	458.021	433.011	469.095	602.043	437.975	425.015	59.2833	54.8829	29.4007	47.2589	64.669	59.6923	75.0893	111.676	45.2378	25.1412	39.6661	42.2766	43.719		1.12252	0.937906	1.0521	1.21122	0.958132	1.01572	1.38826	0.55291	1.20147	1.23839	1.37967	1.27641	1.0991	1.03502	0.922514	0.990094	1.37875	1.57419	0.683771	1.50401	2.59724	0.886691	1.3244	1.10091	1.74635	1.51951	1.52673	1.42243	0.960582	0.584709		1.03751	1.02525	1.02985	1.16465	1.37354	1.2732
Q14435	HUMAN	GALNT3	GALNT3	Polypeptide N-acetylgalactosaminyltransferase 3 OS=Homo sapiens OX=9606 GN=GALNT3 PE=1 SV=2	#N/A	2	4	2	206.029	183.065	298.983	184.452	303.482	320.196	280.454	356.905	326.453	442.184	371.296	374.531	368.752	265.258	284.031	308.972	297.563	570.455	390.727	338.39	249.209	378.998	317.474	267.444	295.979	138.443	120.193	115.099	154.324	133.409	137.437	158.686	151.124	130.379	119.485	109.413	130.042	130.492		0.92412	1.15243	1.00085	1.27551	1.05507	0.967302	1.05504	1.01339	1.26449	0.903367	1.17603	0.922663	1.18468	1.05224	0.839914	1.53682	1.06276	1.25583	0.883563	1.02412	1.16011	0.84871	0.948113	1.07569	1.21815	1.94275	1.45703	1.33067	1.29072	0.917231		1.0258	1.07326	1.05546	1.04906	1.11027	1.27255
Q96S66	HUMAN	CLCC1	CLCC1	Chloride channel CLIC-like protein 1 OS=Homo sapiens OX=9606 GN=CLCC1 PE=1 SV=1	#N/A	3	7	4	380.607	361.232	528.045	657.265	720.549	728.508	743.253	1025.33	829.899	1002.26	1788.8	1426.17	1327.32	994.659	1003.06	1261.73	1150.54	1408.69	1235.56	1312.57	1496.84	1350.73	1426.89	1019.08	1004.99	325.71	229.318	355.528	316.464	313.918	279.949	330.44	269.992	272.744	355.842	293.844	286.033	287.801		1.03151	1.14105	0.950602	1.23981	1.01105	0.871984	0.975714	1.00019	1.55505	0.86468	1.42298	0.799248	1.10298	1.09685	1.02414	1.42361	1.13521	1.15387	1.23913	1.09411	0.941012	1.30123	1.77199	1.15176	1.15169	1.22461	1.39097	1.0741	1.17422	1.24023		1.04105	1.01975	1.02774	1.1237	1.18402	1.27245
Q9Y608	HUMAN	LRRFIP2	LRRFIP2	Leucine-rich repeat flightless-interacting protein 2 OS=Homo sapiens OX=9606 GN=LRRFIP2 PE=1 SV=1	#N/A	15	11	11	3212.46	4517.49	2766.2	5726.98	3131.09	2536.09	3378.57	3821.04	5121.92	4721.43	1280.05	1255.94	849.887	855.136	743.019	983.688	967.34	886.491	1093.49	884.468	1612.05	945.435	1003.2	892.794	1115.59	1054.17	825.537	1671.36	1131.86	1174.98	903.891	1465.6	1283.42	1078.61	1574.13	1138.18	1147.7	1158.15		1.07904	0.881065	0.935535	1.25111	0.809971	0.74016	0.783996	0.963618	1.27512	0.851845	1.22035	0.716035	0.981723	0.979903	0.987204	0.71571	0.914341	0.846617	1.44966	1.01912	1.11319	1.60585	1.48176	1.63583	1.2712	0.88308	1.50792	1.08928	0.941798	1.36533		0.965213	0.90977	0.930561	1.00174	1.09493	1.27203
A6NJ78	HUMAN	METTL15	METTL15	12S rRNA N4-methylcytidine (m4C) methyltransferase OS=Homo sapiens OX=9606 GN=METTL15 PE=1 SV=1	#N/A	3	1	1	288.702	299.293	313.947	308.466	455.858	524.193	539.102	493.853	509.457	513.72	25.6588	13.911	24.8313	18.7776	16.8919	26.432	17.6031	17.6715	15.7364	18.4596	17.9389	26.0155	13.172	13.4576	15.7974	54.8176	57.3472	37.1205	38.7691	53.0274	45.8103	64.5557	48.8062	43.3105	40.5165	37.141	33.5968	44.9113		1.18261	1.30527	1.10334	0.983644	1.1499	1.19442	1.16702	1.24471	1.81432	1.32776	1.08335	1.46092	0.987645	1.869	0.94617	1.06785	1.39648	1.75581	0.945646	1.35088	1.24334	1.26846	1.04921	1.11758	1.64456	1.24954	1.12693	1.11272	1.83954	1.03216		1.19707	1.14794	1.16636	1.35559	1.28978	1.27153
O43306	HUMAN	ADCY6	ADCY6	Adenylate cyclase type 6 OS=Homo sapiens OX=9606 GN=ADCY6 PE=1 SV=2	#N/A	8	6	1	1278.07	1789.22	1002.99	2233.45	1269.01	883.363	1286.4	1424.19	2031.99	1982.73	379.191	370.804	203.46	211.653	150.479	250.147	249.988	199.673	299.836	226.678	392.237	206.848	272.744	168.349	235.102	27.0515	21.1467	36.7482	27.0471	15.5251	23.6993	29.5608	33.6809	46.2166	32.2825	30.5907	28.0057	23.149		1.0137	1.00568	1.80694	1.64511	0.696104	0.667611	0.926573	1.1091	1.68231	0.939017	1.12229	0.826774	1.05747	1.1098	1.19601	0.653988	1.05764	0.902666	1.43675	0.606986	1.31683	1.7402	1.4563	1.60124	1.15574	0.885867	1.56242	1.33025	0.9177	1.26215		1.27544	1.0089	1.10885	1.13338	1.10215	1.27146
Q5VY43	HUMAN	PEAR1	PEAR1	Platelet endothelial aggregation receptor 1 OS=Homo sapiens OX=9606 GN=PEAR1 PE=1 SV=1	#N/A	11	10	5	1248.11	1781.2	780.343	2162.06	1059.74	919.621	1162.98	1081.04	1880.53	1500.61	1342.14	1239.49	252.859	792.292	477.828	696.978	750.72	666.365	724.115	778.09	1411.98	800.227	835.429	672.887	710.782	220.404	156.456	649.918	353.52	238.045	199.643	360.769	353.276	344.52	589.723	304.011	342.367	391.478		1.09742	1.0519	0.938944	1.67567	0.86778	0.645977	0.544103	1.0149	1.81444	1.0711	1.0201	0.4264	0.963475	0.942246	0.828543	0.515195	0.600683	0.341841	1.77127	0.648761	0.962808	1.90885	1.42743	1.77452	0.98323	0.900859	1.41602	0.978932	1.08183	1.60721		1.02942	0.949686	0.979587	1.00947	0.964201	1.27125
Q7Z3V4	HUMAN	UBE3B	UBE3B	Ubiquitin-protein ligase E3B OS=Homo sapiens OX=9606 GN=UBE3B PE=1 SV=3	#N/A	2	1	1	441.115	423.161	614.977	454.742	600.857	609.61	675.528	660.145	865.098	945.133	543.798	470.826	474.974	344.245	384.886	381.569	345.641	411.301	352.947	294.908	249.598	372.67	357.378	293.971	280.839	289.766	303.965	333.958	291.505	318.907	318.24	361.718	370.047	297.969	357.721	274.556	287.052	301.315		1.12427	0.949083	1.01287	1.51523	1.01457	1.23865	1.08178	1.11235	1.75007	1.10786	1.09867	1.03325	0.990896	1.22798	0.93328	1.4231	0.984984	1.52858	1.13521	1.08404	1.25788	0.803265	1.05231	1.43977	1.22957	1.32366	1.57298	1.13587	1.19934	1.21598		1.02874	1.19252	1.1311	1.16314	1.17386	1.27118
E9PEJ6	HUMAN	ATP11A	ATP11A	Phospholipid-transporting ATPase OS=Homo sapiens OX=9606 GN=ATP11A PE=1 SV=1	#N/A	7	7	2	1492.45	1433.91	2388.65	1721.93	2060.2	2052.18	2303.24	2515.99	2739.49	2898.35	1033.54	831.281	1292.88	836.809	766.44	831.93	718.316	1962.39	1263.44	885.01	873.565	993.555	1200.72	1033.56	1034.86	123.817	106.9	121.396	114.059	137.012	94.7208	134.062	137.49	112.364	137.253	101.49	109.077	119.043		1.11797	0.812149	0.985129	0.762843	0.996106	0.703341	0.830447	0.659178	0.948451	0.767916	1.22124	0.937227	0.999989	0.763439	0.889797	1.63251	1.08554	1.18644	1.06432	1.20122	1.20542	0.801646	1.17684	1.32972	1.17537	1.80083	1.40683	1.15943	0.911758	1.20334		0.971749	0.790383	0.858395	0.932579	1.16816	1.27051
Q6PCB8	HUMAN	EMB	EMB	Embigin OS=Homo sapiens OX=9606 GN=EMB PE=1 SV=1	#N/A	5	5	2	1380.07	1174.32	2136.4	1477.48	2136.37	2215.5	2227.22	1849.11	2190.24	2417.21	1069.26	831.137	1445.38	1020.93	863.485	1105.59	870.303	1480.27	1210.81	870.046	681.758	1095.32	1080.41	1034.51	902.921	226.788	156.207	215.018	198.16	182.388	173.275	186.586	241.685	191.479	331.016	175.47	164.216	171.195		1.04253	0.864901	1.14176	0.826222	1.03704	0.858378	1.03321	0.865156	1.06294	1.01489	0.865537	0.931434	1.18159	1.09906	1.0463	1.67273	1.3523	1.43684	1.28212	1.08755	1.44113	0.677726	1.15682	1.02522	1.11258	1.47152	1.13146	1.20365	1.08884	1.97379		1.0164	0.924	0.958649	1.02882	1.27863	1.27048
Q12999	HUMAN	TSPAN31	TSPAN31	Tetraspanin-31 OS=Homo sapiens OX=9606 GN=TSPAN31 PE=1 SV=1	#N/A	1	3	2	108.572	107.945	163.989	125.844	158.288	173.35	173.466	168.249	172.103	190.085	428.054	443.841	434.973	330.859	387.841	358.854	386.275	543.927	395.314	304.376	380.182	307.29	314.474	262.638	277.338	176.246	196.349	186.916	164.944	185.503	174.606	206.84	180.477	159.599	165.081	152.688	144.451	173.994		1.09589	1.06867	1.00237	1.55834	1.09516	1.36172	1.09662	1.35622	1.50291	1.16165	1.06293	1.23318	1.03594	1.25995	0.958961	1.51479	1.10692	1.5272	1.17394	1.16506	1.13349	1.33483	1.16245	1.08728	1.29907	1.90974	1.20088	1.38796	1.0789	1.0368		1.05564	1.29361	1.20437	1.17365	1.27946	1.27039
P49588	HUMAN	AARS1	AARS1	Alanine--tRNA ligase, cytoplasmic OS=Homo sapiens OX=9606 GN=AARS1 PE=1 SV=2	#N/A	49	50	26	13030.7	13705.3	14684.5	17089.4	15457.6	16311.2	14050.4	14815.4	17980	18759.2	5320	4039.52	5115.14	4595.65	5533.77	6268.38	6385.67	5893.69	6939.25	5255.65	7121.47	5399.15	4734.71	4839.81	5473	3955.87	3173.46	3105.57	3186.79	3833.13	3417.3	3699.02	3647	2780.11	4390.19	2877.45	2814.88	2816.3		0.908965	1.04781	0.987399	0.805352	1.05522	1.10326	1.21371	1.2731	1.06064	0.916227	0.958457	1.1271	1.13184	1.24972	1.02197	1.09848	1.40499	1.0198	1.10299	1.3614	1.29529	1.4198	1.27839	1.16318	1.31377	1.17502	1.21359	1.38347	1.07642	1.55925		0.981391	1.09013	1.04935	1.06656	1.24325	1.27038
Q16740	HUMAN	CLPP	CLPP	ATP-dependent Clp protease proteolytic subunit, mitochondrial OS=Homo sapiens OX=9606 GN=CLPP PE=1 SV=1	#N/A	11	13	7	1904.59	1821.06	3031.02	2119.61	2795.8	3110.71	3136.77	3415.61	3164.9	3260.18	1735.65	1597.02	2114.98	1438.13	1289.1	1578.32	1344.76	1748.41	1714.92	1390.22	1252.57	1458.47	1321.42	1184.38	1137.96	483.813	396.754	501.784	454.422	451.691	432.458	548.872	513.365	435.681	562.751	444.7	393.468	438.152		1.12196	1.14461	1.04779	1.31487	1.11264	1.06135	1.04004	1.10717	1.42901	1.18405	1.22169	0.954171	1.09286	1.29948	1.06948	1.62711	1.16354	1.74132	1.20676	1.08629	1.23462	1.03127	1.13785	1.13202	1.32001	1.43951	1.1661	1.41194	1.2008	1.35339		1.10478	1.12721	1.1188	1.17868	1.2987	1.2702
J3KQL8	HUMAN	APOL2	APOL2	Apolipoprotein L2 OS=Homo sapiens OX=9606 GN=APOL2 PE=1 SV=2	#N/A	8	5	4	1421.03	1134.1	2642.17	1661.22	2115.46	4071.53	2677.41	2951.96	4619.19	3924.35	181.81	287.089	447.062	197.534	294.007	309.579	433.618	314.971	299.62	532.034	273.693	235.203	256.955	225.087	325.488	850.038	519.216	554.925	524.386	647.583	934.404	598.517	617.841	537.879	460.78	726.586	537.186	736.288		1.26564	1.97652	0.844743	1.06655	1.92466	1.09225	1.46749	1.61091	0.67543	0.733844	1.39542	0.815433	0.823551	1.15009	1.14111	2.06813	1.33499	1.66085	0.871513	1.01703	0.970323	1.01678	1.3003	2.18354	0.939974	1.17013	1.85508	1.1131	0.873787	0.723658		1.3623	1.43237	1.40609	0.962126	1.27709	1.26995
O00308	HUMAN	WWP2	WWP2	NEDD4-like E3 ubiquitin-protein ligase WWP2 OS=Homo sapiens OX=9606 GN=WWP2 PE=1 SV=2	#N/A	4	1	1	392.951	356.751	409.09	342.164	450.331	462.93	518.298	532.373	393.973	552.729	22.4834	43.298	34.1369	20.326	26.7178	29.9735	24.5506	37.9174	25.9675	25.5998	17.8982	25.4883	22.8205	19.2272	24.306	34.106	15.3181	20.4713	15.8306	28.7017	14.8752	29.7494	25.3444	14.4509	24.8413	14.9898	15.6381	19.5509		1.15093	1.15743	0.821327	1.9576	1.02798	1.20797	0.845446	1.10999	1.01653	0.918986	1.18218	0.870617	0.899749	1.35517	0.85196	1.09134	1.93845	1.54341	1.1635	1.63129	1.44047	0.809219	0.912799	0.874853	1.69083	1.71433	1.22738	1.17405	1.15239	1.41188		1.04323	1.2298	1.15983	1.0136	1.37395	1.26981
Q01968	HUMAN	OCRL	OCRL	Inositol polyphosphate 5-phosphatase OCRL OS=Homo sapiens OX=9606 GN=OCRL PE=1 SV=3	#N/A	3	4	1	475.542	702.355	600.487	883.547	619.339	605.57	765.805	904.62	1017.88	1181.31	804.685	571.498	852.468	649.067	465.964	539.576	581.202	654.435	708.273	563.129	873.706	784.624	724.293	621.026	689.973	64.119	44.5435	74.5287	82.3614	46.1515	54.3018	61.8831	60.7386	72.7368	74.7663	75.6376	65.6884	75.0765		1.23649	0.830047	1.03345	0.842383	0.977768	0.686826	0.771525	0.856687	1.1861	0.956718	1.46062	0.632878	1.1702	0.795329	1.07467	1.01959	0.911009	1.25653	1.05891	0.655724	0.862979	1.28783	1.50021	1.64349	0.87924	0.964631	1.90737	1.04399	1.15653	1.06229		1.03333	0.827038	0.904397	1.0395	1.00751	1.26972
Q5T5C0	HUMAN	STXBP5	STXBP5	Syntaxin-binding protein 5 OS=Homo sapiens OX=9606 GN=STXBP5 PE=1 SV=1	#N/A	6	9	1	878.057	1090.72	626.326	1238.39	1103.55	1014.27	1029.61	1465.47	1490.67	1666.8	911.329	809.218	1064.56	651.981	515.695	645.366	795.794	919.507	857.127	707.867	1455.37	901.85	779.61	724.213	686.102	120.833	102.055	274.687	140.776	127.403	108.502	132.304	143.484	134.97	197.985	131.669	142.029	137.15		0.933	0.969714	0.966903	1.10856	0.919101	0.706456	0.777289	1.09017	1.24844	0.893156	1.32796	0.731103	1.0085	0.884093	0.943254	0.636258	0.865629	1.45836	1.96781	0.912692	1.0279	1.99373	1.25803	1.35079	0.947808	1.25964	1.5104	1.17419	1.23545	1.41833		0.956539	0.920314	0.933898	1.00521	1.26605	1.26933
Q96T21	HUMAN	SECISBP2	SECISBP2	Selenocysteine insertion sequence-binding protein 2 OS=Homo sapiens OX=9606 GN=SECISBP2 PE=1 SV=2	#N/A	2	2	1	117.591	135.274	178.928	128.407	213.738	264.31	297.575	229.321	222.561	225.887	189.533	211.922	197.093	188.704	196.135	232.357	192.32	206.971	177.162	200.404	149.567	175.935	162.237	173.639	192.594	21.4393	12.9183	6.10284	10.1322	25.2817	12.1193	27.4144	18.5759	10.7173	6.72909	11.8169	11.4	6.30764		1.39224	1.13764	1.21047	1.20303	1.23661	1.11341	1.36882	1.09175	1.07593	1.07123	1.07291	1.45906	1.14438	1.31903	1.33467	1.41521	2.42147	1.11885	0.689287	2.85545	2.09806	0.849056	1.01562	1.04128	3.09633	1.17492	1.05684	1.0057	0.99874	0.76002		1.24679	1.20272	1.21925	1.21103	1.63534	1.26868
Q14571	HUMAN	ITPR2	ITPR2	Inositol 1,4,5-trisphosphate receptor type 2 OS=Homo sapiens OX=9606 GN=ITPR2 PE=1 SV=2	#N/A	31	35	11	5826.86	6460.91	6348.24	8442.29	7920.47	6591.06	7609.96	8835.98	9053.28	10919.5	5391.8	5593.26	5242.93	4796.65	3933.38	4394.54	4217.07	6229.36	5725.5	4117.94	5374.8	5099.09	4992.77	4227.43	4043.16	947.747	838.331	1141.41	1102.57	878.68	804.417	990.524	1041.42	1011.81	1319.97	881.746	951.753	980.89		0.960797	0.931425	1.04707	1.26512	0.832155	0.889678	0.832453	0.953846	1.21955	1.08494	1.11559	0.867549	1.141	0.993987	0.912477	1.03326	0.980778	1.18588	1.18119	0.909304	1.07772	1.21571	1.3741	1.14302	1.02505	1.409	1.37864	1.29503	1.15335	1.36597		0.979764	0.954651	0.964068	1.04787	1.08341	1.26802
G8JLH6	HUMAN	CD9	CD9	Tetraspanin OS=Homo sapiens OX=9606 GN=CD9 PE=1 SV=2	#N/A	13	16	9	3896.98	5266.25	2221.27	6959.17	4046.69	2064.4	3879.75	4353.66	6577.37	4886.25	3100.71	3543.67	2359.55	1821.4	1123.96	1926.43	2253.88	2021.17	2839.5	2178.76	4425.16	2231.33	2506.13	1757.68	2409.86	849.278	485.245	2400.97	1111.76	648.843	608.964	1018.76	1136.26	1025.69	2040.54	1041.08	1205.62	1145.39		0.958747	0.979415	0.872553	1.59298	0.510145	0.505249	0.518044	1.01318	1.39386	0.818769	1.07586	0.412797	0.945772	0.865984	0.885646	0.484823	0.722479	1.06068	2.0425	0.551969	0.966616	1.98923	1.51893	1.62537	0.86666	0.908573	1.20747	1.27644	1.00305	1.73588		0.936905	0.827919	0.868789	0.914097	1.1169	1.2678
Q96DA6	HUMAN	DNAJC19	DNAJC19	Mitochondrial import inner membrane translocase subunit TIM14 OS=Homo sapiens OX=9606 GN=DNAJC19 PE=1 SV=3	#N/A	6	6	3	1930.67	1877.3	2720.3	2240.5	2966.24	3074.09	3177.38	3222.72	3459.35	3640.61	1165.77	1252.76	1448.31	1005.02	987.21	1142.57	915.349	1336.44	1160.15	1124.85	1060.05	1047.72	979.727	853.442	848.135	459.336	435.898	505.063	416.383	483.194	419.795	534.672	553.524	401.761	548.322	361.853	401.762	432.735		1.07118	1.25855	0.962883	1.40166	1.03636	1.10455	1.0061	1.02415	1.30433	1.12447	1.08647	1.0447	0.997925	1.27837	0.867237	1.42874	1.10087	1.62045	1.21046	1.15805	1.32661	1.18604	1.17674	1.16624	1.28142	1.49529	1.22735	1.29804	1.17225	1.31414		1.09754	1.11456	1.10818	1.1005	1.29017	1.26643
Q9NYY8	HUMAN	FASTKD2	FASTKD2	FAST kinase domain-containing protein 2, mitochondrial OS=Homo sapiens OX=9606 GN=FASTKD2 PE=1 SV=1	#N/A	1	1	1	105.668	113.18	191.105	182.706	155.54	166.581	161.116	224.524	238.604	310.829	89.5971	98.3922	120.586	110.065	103.996	120.499	95.7286	95.8187	99.1828	83.0453	81.7389	86.8669	94.9698	91.7562	79.3819	19.8319	16.7308	13.4341	15.9062	17.7518	15.0765	16.1153	20.1549	15.3421	10.2231	19.0268	17.1932	12.8918		1.03585	0.936221	1.01992	1.10924	1.07098	1.17241	1.00226	1.07921	1.01008	1.24083	1.44351	1.11224	1.05742	1.35846	1.26487	1.74647	1.31839	1.35944	0.893075	1.18011	1.33986	0.921493	1.66971	1.53403	1.07132	1.08022	1.99838	1.11815	0.979305	0.679614		0.99733	1.08682	1.05326	1.21249	1.25126	1.26634
Q9HCM2	HUMAN	PLXNA4	PLXNA4	Plexin-A4 OS=Homo sapiens OX=9606 GN=PLXNA4 PE=1 SV=4	#N/A	9	3	1	2043.97	2838.12	1491.63	3449.57	2025.85	1579.57	2189.97	2419.74	3188.58	3077.71	208.299	249.528	148.494	157.556	139.249	189.015	173.78	149.82	175.281	177.119	260.327	197.142	225.024	151.783	182.882	153.338	194.27	229.361	185.015	224.49	170.244	361.718	249.058	206.361	247.088	258.669	215.446	215.579		1.08101	0.94938	0.957537	1.3375	0.779708	0.74639	0.789948	0.931481	1.11651	0.844522	1.19443	0.901432	0.858487	1.01314	1.20025	0.611061	0.711504	0.795949	1.06426	1.04166	1.15566	1.39539	1.41315	1.57395	1.67841	0.803055	1.51922	0.939528	1.05671	1.14651		0.995977	0.917006	0.94662	1.0184	0.967924	1.26632
Q9BZ67	HUMAN	FRMD8	FRMD8	FERM domain-containing protein 8 OS=Homo sapiens OX=9606 GN=FRMD8 PE=1 SV=1	#N/A	3	6	1	597.765	608.876	558.036	679.595	774.809	716.245	664.632	724.439	799.159	691.494	201.082	164.354	233.224	189.29	158.341	165.924	207.624	257.671	314.924	187.236	227.609	217.81	193.631	167.596	186.448	14.2567	9.82845	14.7642	10.2196	16.6524	11.9752	18.7396	14.0994	10.1121	13.6201	8.02782	11.5181	12.0499		0.857801	1.02562	0.858123	0.900281	0.924415	0.867345	1.01623	1.1373	1.10147	1.03687	0.93499	0.834051	0.867246	0.90888	0.681248	0.924941	1.20984	1.27753	1.2529	1.41314	1.19649	1.24677	1.12642	1.03143	1.59026	1.41144	0.89247	1.72506	1.1931	1.15581		0.913848	0.969114	0.948389	0.909251	1.21737	1.26575
A0A0D9SEI0	HUMAN	MTRES1	MTRES1	Mitochondrial transcription rescue factor 1 OS=Homo sapiens OX=9606 GN=MTRES1 PE=1 SV=1	#N/A	3	7	4	955.835	1249.81	1249.43	1470.97	1598.9	1608.04	1889.45	1730.78	2101.92	2192.28	850.593	833.844	820.846	701.398	646.512	719.084	585.56	846.462	731.96	795.719	672.392	809.587	775.86	678.321	695.05	247.426	204.36	202.518	202.738	309.825	203.459	324.337	272.015	223.891	201.456	168.092	185.672	193.976		1.18172	1.1107	1.17947	1.16392	1.00572	0.902432	1.07183	0.817352	1.1873	0.979044	1.08248	1.07658	1.06803	1.00373	0.885515	1.13294	1.30345	1.14578	1.06687	1.63217	1.43299	0.938557	1.33383	1.3146	1.70862	1.18153	1.37112	1.0217	1.13006	1.06128		1.1573	0.992251	1.05414	1.04038	1.23611	1.26534
P13716	HUMAN	ALAD	ALAD	Delta-aminolevulinic acid dehydratase OS=Homo sapiens OX=9606 GN=ALAD PE=1 SV=1	#N/A	15	23	4	3809.31	4202.81	2025.93	2990.97	3548.85	3274.83	3452.56	3631.79	4216.77	5714.81	1629.29	1914.63	1694.81	2089.56	1605.12	1778.2	1569.58	3125.91	4342.15	1971.21	2020.16	2194.02	2104.89	2178.82	2319.63	267.93	251.294	307.712	277.497	264.822	252.787	260.731	279.33	266.692	320.125	254.347	280.336	251.245		0.972867	0.895552	1.00339	0.869848	0.922787	0.729229	0.951076	0.713085	0.740212	0.94932	1.02337	0.94546	1.04405	0.807864	0.956946	0.505715	1.00805	0.769978	1.15772	0.996357	1.05094	0.91779	0.746611	1.18821	0.980965	1.42015	1.61033	1.9727	0.996778	1.20443		0.95727	0.837205	0.882229	0.923888	0.915222	1.26502
O43847	HUMAN	NRDC	NRDC	Nardilysin OS=Homo sapiens OX=9606 GN=NRDC PE=1 SV=3	#N/A	15	10	2	6208.6	5653.48	6577.29	7866.52	7556.77	6894.47	6052.35	7354.67	9091.76	9050.71	1266.96	773.112	950.874	987.444	1038.51	1063.64	1289.81	952.293	1210.2	1088.85	1312.35	1169.98	1010.75	1201.71	1173.7	313.529	227.7	226.67	284.35	313.406	273.588	471.334	281.363	247.808	404.327	249.004	251.643	257.412		0.800917	0.964675	0.973601	0.684946	0.912357	0.920076	1.07489	1.14272	1.12247	0.874835	0.973255	0.894601	1.11717	0.942344	0.9783	1.10896	1.23181	0.842435	0.890554	1.23133	1.10543	1.16269	1.32633	1.20313	1.8518	0.843693	1.1977	1.07219	1.03655	1.58854		0.913064	0.946996	0.934272	0.98614	1.08189	1.26499
P38117	HUMAN	ETFB	ETFB	Electron transfer flavoprotein subunit beta OS=Homo sapiens OX=9606 GN=ETFB PE=1 SV=3	#N/A	32	43	22	7581.72	8308.8	10608.7	10840.1	9400.26	9767.86	11434.2	10940	12867.5	12880.4	6007.4	6569.81	5623.44	5438.5	4569.24	5689.64	4233.23	6405.79	6438.44	4579.71	4971.09	5805.04	5491.28	4633.32	4185.25	2330.87	2172.38	2311.61	2311.7	2682.48	2312.96	2105.57	2579.52	2229.07	2468.89	2204.84	2059.32	2286.2		1.21637	0.960116	1.02592	1.37733	1.03911	0.957922	1.06453	0.887479	1.25943	1.14016	1.1638	0.999828	1.06395	1.19281	1.01477	1.33523	1.07277	1.17893	1.06391	1.2346	1.18721	1.04217	1.36435	1.36884	0.969077	1.34295	1.37022	1.34979	1.217	1.13629		1.06747	1.06527	1.0661	1.11925	1.15926	1.26481
Q9Y5U9	HUMAN	IER3IP1	IER3IP1	Immediate early response 3-interacting protein 1 OS=Homo sapiens OX=9606 GN=IER3IP1 PE=1 SV=1	#N/A	1	2	1	171.118	138.203	323.171	282.73	383.861	324.064	373.654	367.99	485.307	495.875	221.071	206.169	171.074	176.78	129.753	183.783	182.156	176.324	193.43	185.443	249.146	168.358	211.863	167.24	160.449	18.2811	8.62805	19.2207	17.2382	11.7474	11.1342	8.34843	13.0622	12.8818	24.1922	13.0472	11.7798	11.9523		0.97341	1.03109	1.0856	1.14633	0.844222	0.721449	0.938327	1.01282	1.22919	0.982925	0.958655	0.72712	1.45273	1.02186	1.09954	2.08955	1.54062	0.951201	1.61981	0.989999	1.10081	1.38529	1.82807	1.26428	0.703555	0.980392	1.29181	1.0755	0.936102	2.03877		1.03003	0.93263	0.969157	1.06743	1.38247	1.26481
Q9Y6I9	HUMAN	TEX264	TEX264	Testis-expressed protein 264 OS=Homo sapiens OX=9606 GN=TEX264 PE=1 SV=1	#N/A	6	4	1	852.308	1016.64	1240.99	1775.16	1240.77	1132.38	1292.73	1277.68	1841.4	1745.79	1106.87	810.191	773.924	695.794	655.086	780.614	748.649	622.385	709.884	774.538	1258.49	709.413	630.855	563.255	680.138	27.7771	21.5927	35.8714	34.9366	38.8607	32.9772	30.4418	20.5516	29.1351	30.3661	28.9607	28.2453	30.8561		1.04188	1.23976	0.985936	1.29682	0.912646	1.04856	1.11595	1.19832	1.7717	1.11372	1.02975	0.730701	1.18226	1.24948	0.980035	1.328	0.939981	1.23878	1.21389	1.31505	0.695469	2.01439	1.89964	1.48408	1.03015	0.996216	1.40703	1.13627	1.13552	1.02759		1.08919	1.11446	1.10498	1.15109	1.24937	1.26456
Q969V3	HUMAN	NCLN	NCLN	Nicalin OS=Homo sapiens OX=9606 GN=NCLN PE=1 SV=2	#N/A	12	8	6	2424.18	2382.41	3720.86	3137.86	3626.65	3565.98	3816.07	4138.5	4180.18	5087.72	603.2	545.62	1009.01	508.125	440.879	548.156	470.266	744.653	732.06	589.836	738.534	613.868	678.369	456.887	518.933	514.196	486.216	547.081	506.903	476.385	433.945	496.76	536.764	462.527	609.923	413.886	422.271	476.775		1.05223	1.06971	1.02893	0.989524	0.983272	0.799568	0.965346	0.852863	1.09395	0.921524	1.14114	1.08163	1.12765	0.994124	0.920723	1.54823	1.14387	1.82992	1.21703	1.05976	1.19407	1.33939	1.30565	1.15263	1.10508	1.35049	1.40287	1.32765	1.1133	1.35682		1.05029	0.918115	0.967681	1.0401	1.33318	1.26431
Q8WWC4	HUMAN	MAIP1	MAIP1	m-AAA protease-interacting protein 1, mitochondrial OS=Homo sapiens OX=9606 GN=MAIP1 PE=1 SV=1	#N/A	7	6	1	1808.84	1999.85	2391.18	2383.62	2573.88	2838.77	3049.23	3083.89	3276.14	3374.79	1117.73	1127.99	1247.62	1037.6	933.338	1080.82	913.068	1173.89	1151.34	978.758	932.528	1134.94	1048.36	917.107	880.378	59.4284	62.6859	52.3422	47.2598	37.8528	45.5965	53.272	42.2296	40.8188	62.4142	39.143	44.4567	43.6732		1.18468	1.03178	0.926333	1.18909	1.10292	0.983897	1.03476	0.962529	1.17828	1.09381	1.19815	1.42258	1.0725	1.13937	0.888302	1.25564	1.34865	1.31521	1.18784	0.859024	0.95835	0.983043	1.25168	1.27284	1.20894	1.23748	1.31117	1.21371	1.19642	1.41641		1.0476	1.05464	1.052	1.14186	1.12968	1.26358
P23258	HUMAN	TUBG1	TUBG1	Tubulin gamma-1 chain OS=Homo sapiens OX=9606 GN=TUBG1 PE=1 SV=2	#N/A	8	11	3	1227.39	1510.84	1728.54	1864.04	1590.45	1782.37	1990.97	2064.42	2571.96	2516.83	846.541	932.683	1471.7	788.577	775.755	785.967	800.641	812.726	886.79	782.875	887.962	778.299	721.931	684.351	664.038	230.048	165.31	195.346	179.09	186.601	168.061	156.874	273.583	177.008	174.722	167.548	168.596	171.842		1.25183	1.13443	1.03988	1.35151	1.12067	1.12411	0.987321	1.16017	1.22668	1.14269	1.29801	0.971158	1.05212	1.13891	0.984305	1.26252	1.35148	2.13257	1.14762	1.09624	1.60724	1.2867	1.36149	1.61712	0.921599	1.17768	1.58246	1.285	1.12779	1.02646		1.14205	1.14876	1.14624	1.11627	1.41205	1.26245
Q14247	HUMAN	CTTN	CTTN	Src substrate cortactin OS=Homo sapiens OX=9606 GN=CTTN PE=1 SV=2	#N/A	23	18	14	10356.3	17787.1	4491.16	18690.8	5406.12	3592.09	7892.02	9464.01	12344.7	10457.3	4118.69	2428.08	3403.36	1897.15	1093.3	2451.2	3304.45	1985.74	3315.09	2606.19	7999.28	2803.39	3533.03	2776.63	4062.62	1640.97	1316.3	4723.51	2551.19	1837.03	1239.12	2391.52	1965.56	1985.9	3801.8	2583.97	2733.83	2872.26		1.45983	0.753795	0.708481	0.702281	0.664449	0.316217	0.442063	0.955753	1.19126	0.548718	1.75061	0.469597	0.91015	0.708968	0.921843	0.319162	0.585424	0.984363	1.68513	0.65537	0.701222	2.31365	1.32825	2.28347	0.853186	0.574341	1.93434	0.958832	0.81083	1.35631		0.974036	0.616153	0.750359	0.928735	1.0349	1.26245
O75844	HUMAN	ZMPSTE24	ZMPSTE24	CAAX prenyl protease 1 homolog OS=Homo sapiens OX=9606 GN=ZMPSTE24 PE=1 SV=2	#N/A	11	14	11	3382.18	3340.86	4473.41	4853.53	4574.54	3711.49	4596.1	4978.32	5369.37	5326.26	3604.38	3280.28	3296.01	2598.48	2207.71	2713.92	2426.49	3138.97	3024.95	2471.41	3430.16	2756.26	2683.1	2212.43	2301.98	1223.66	1016.41	1621.91	1281.14	1062.67	1041.45	1225.4	1393.59	1175.38	1922.29	1088.42	1163.46	1268.29		1.00471	1.03011	0.966694	1.36725	0.811335	0.920199	0.856544	1.01139	1.50235	1.08307	1.08827	0.835952	1.05368	1.13119	0.895175	1.33077	1.0064	1.37381	1.33394	0.873998	1.14616	1.42973	1.44385	1.17375	1.00783	1.30836	1.16433	1.26083	1.14884	1.58099		1.00051	0.993345	0.99603	1.08424	1.21355	1.2611
A0A3B3ITT1	HUMAN	RAB12	RAB12	Ras-related protein Rab-12 OS=Homo sapiens OX=9606 GN=RAB12 PE=1 SV=1	#N/A	12	8	8	2144.32	3341.56	2016.27	3791.83	2306.03	2211.65	2579.79	2714.5	3564.63	3991.66	1127.79	1088.22	1262.49	860.368	751.742	822.905	920.895	936.511	1026.87	803.359	1266.26	881.592	874.822	824.19	790.209	571.678	565.128	831.357	655.553	483.951	554.993	535.797	596.643	669.158	751.888	613.973	597.853	689.792		1.11871	0.968206	1.03935	1.31152	0.959073	0.905996	0.862028	1.10986	1.35921	1.03691	1.17713	0.87777	1.01822	0.991763	0.953637	0.735077	0.887944	1.52155	1.29128	0.751684	0.92672	1.5261	1.3824	1.54579	0.832212	1.12868	1.73097	1.23758	1.06249	1.16785		1.04209	1.02969	1.03434	1.05923	1.09148	1.26099
P13598	HUMAN	ICAM2	ICAM2	Intercellular adhesion molecule 2 OS=Homo sapiens OX=9606 GN=ICAM2 PE=1 SV=2	#N/A	6	4	1	1529.83	1901.07	1470.55	2743.05	1434.91	1383.2	1470.82	1592.16	1961.53	2204.7	643.775	574.559	497.89	399.721	300.1	415.231	494.719	326.15	606.504	536.519	941.267	570.437	454.742	426.646	474.594	148.253	154.807	152.903	136.569	158.425	155.034	148.292	165.601	163.504	191.568	161.852	134.167	166.692		1.02503	1.187	1.08691	1.27117	0.963961	0.663946	1.03061	1.09452	1.4243	0.884351	1.10959	1.0291	0.907862	0.918664	1.07594	0.857236	0.985533	1.10154	1.01644	1.05315	1.10086	2.08248	1.59903	1.36701	0.985791	0.721579	1.53648	1.34184	1.26204	1.27348		1.09965	1.00484	1.04039	1.04997	1.17103	1.2609
Q9NZ32	HUMAN	ACTR10	ACTR10	Actin-related protein 10 OS=Homo sapiens OX=9606 GN=ACTR10 PE=1 SV=1	#N/A	10	9	1	1706.49	1968.5	1472.56	2058.86	2125.66	2294.07	2255.48	2393.79	2332.29	2235.1	1266.9	1090.98	982.296	1397.73	1415.84	1284.7	1559.31	1232.62	1309.79	1457.48	1686.68	1549.5	1364.16	1649.68	1541.56	164.819	70.4872	34.5306	50.2207	72.3893	41.1301	101.564	77.4156	50.9262	33.1544	37.3421	32.7375	32.6244		1.06107	0.95984	1.55828	0.718477	1.07923	0.932414	1.25853	1.0269	0.834328	0.92049	1.12614	2.15683	1.5367	0.846049	1.14263	0.801397	5.04328	0.6469	1.0566	2.21503	2.36883	1.11078	1.12047	1.09721	3.10773	0.811751	1.05148	0.862574	1.02044	1.01449		1.19307	1.00311	1.07434	1.22331	1.89183	1.26077
Q92686	HUMAN	NRGN	NRGN	Neurogranin OS=Homo sapiens OX=9606 GN=NRGN PE=1 SV=1	#N/A	7	7	6	930.614	1499.53	371.244	1972.95	1162.87	522.679	1246.2	1591.46	1504.59	2071.51	538.246	183.408	519.523	233.002	221.17	339.461	472.85	271.705	539.18	472.6	1298.12	478.467	473.036	376.96	772.617	308.392	231.019	451.42	305.942	275.473	197.275	500.978	339.89	261.56	392.81	355.429	293.607	301.664		1.07166	0.873777	0.878792	0.339098	0.449473	0.408914	0.662809	0.874238	0.995147	0.43079	1.36856	0.776182	1.02791	0.627619	1.19418	0.305533	1.03614	0.96053	1.51669	0.925538	1.14197	2.40006	1.62373	1.29386	1.68319	0.502347	1.78137	0.996873	0.884624	1.31977		0.941411	0.546907	0.694846	0.917197	1.18378	1.26072
P26572	HUMAN	MGAT1	MGAT1	Alpha-1,3-mannosyl-glycoprotein 2-beta-N-acetylglucosaminyltransferase OS=Homo sapiens OX=9606 GN=MGAT1 PE=1 SV=2	#N/A	5	6	2	945.627	878.618	1329.05	1345.64	1236.61	1214.74	1363.72	1204.99	1501.36	1714.56	1090.21	808.327	1054.46	772.555	687.624	835.28	765.164	1128.96	847.992	810.183	791.822	811.556	836.94	688.295	884.108	90.4263	72.6796	117.759	85.725	89.5156	87.1239	92.9129	104.754	101.872	119.715	83.1763	75.091	92.5952		1.10279	1.0088	1.21503	1.00649	0.982312	0.856196	1.03913	0.952746	1.35748	0.961948	0.974432	0.866852	1.02245	1.04005	0.992048	1.4571	1.07852	1.31297	1.40452	1.06766	1.24941	0.985939	1.47529	1.21409	1.10818	1.40573	1.3865	1.05588	1.01051	1.42785		1.10887	0.967375	1.02044	1.03075	1.2223	1.2605
O14920	HUMAN	IKBKB	IKBKB	Inhibitor of nuclear factor kappa-B kinase subunit beta OS=Homo sapiens OX=9606 GN=IKBKB PE=1 SV=1	#N/A	19	18	5	4562.13	4545.13	3448.49	3915.2	6042.93	5943.74	5957.33	5519.12	4934.37	5073.34	1592.53	1408.79	1961.19	1921.14	1983.11	1696.1	1902.12	1670.52	1612.16	1874.13	1278.51	1914.7	1847.74	2086.5	2107.25	179.599	186.084	143.401	189.125	295.9	193.678	756.114	418.447	209.283	121.779	171.738	165.692	187.049		0.985834	0.930631	1.18661	0.699556	0.983586	0.984746	1.09813	0.944528	0.790796	0.953975	0.913319	1.05508	1.07232	0.842226	0.973737	0.757306	1.01831	0.973862	0.813067	1.67772	2.37255	0.634866	0.859797	0.816553	4.28708	0.829525	0.839549	0.800546	0.950776	0.690473		1.03436	0.942109	0.976703	0.943064	1.17824	1.25929
O14925	HUMAN	TIMM23	TIMM23	Mitochondrial import inner membrane translocase subunit Tim23 OS=Homo sapiens OX=9606 GN=TIMM23 PE=1 SV=1	#N/A	6	2	1	1086.69	1085.9	1492.69	1650.49	1479.55	1548.36	1373.29	1355.86	1832.54	1818.7	207.374	163.779	248.182	165.052	154.709	183.306	152.381	217.669	177.917	157.615	151.57	175.14	179.607	132.529	160.29	60.9487	51.9696	77.6619	69.1787	56.9784	57.4857	94.9766	107.574	64.622	88.0092	53.0182	78.098	70.5972		0.928178	1.00089	0.869187	1.04003	1.04651	0.98243	0.773201	0.967652	1.31687	1.04811	0.916403	0.699008	0.930477	1.16403	0.713112	1.37411	0.81978	1.576	1.04458	0.766378	1.44691	0.962498	1.51937	1.23858	1.27747	1.38224	1.22923	1.12981	1.11217	1.18375		0.93275	0.961964	0.951009	0.969715	1.14147	1.25908
P12931	HUMAN	SRC	SRC	Proto-oncogene tyrosine-protein kinase Src OS=Homo sapiens OX=9606 GN=SRC PE=1 SV=3	#N/A	16	12	7	2565.95	3844.64	1379.13	4726.77	2152.53	1195.18	2395.13	2995.09	4034.29	4113.04	1952.83	1157.67	1101.62	1107.69	673.043	1002.03	1293.47	817.523	1369.47	1150.85	2537.59	1222.91	1358.8	1264.86	1424.79	847.067	728.131	2020.39	1156.06	643.448	717.551	815.166	915.397	959.815	1708.45	1035.32	1156.48	1054.26		1.11271	0.852809	0.868318	0.857865	0.555243	0.498741	0.649149	0.95849	1.44709	0.820828	1.39143	0.65872	1.04585	0.742528	0.936627	0.430266	0.766319	0.816328	1.82779	0.58211	0.828135	1.88042	1.47468	1.87421	0.737458	0.605804	1.91079	1.01481	0.906204	1.54558		0.944611	0.703898	0.794165	1.00615	1.01877	1.25869
P67812	HUMAN	SEC11A	SEC11A	Signal peptidase complex catalytic subunit SEC11A OS=Homo sapiens OX=9606 GN=SEC11A PE=1 SV=1	#N/A	13	11	3	2610	2411.6	3342.49	3004.69	4084.73	3991.86	4198.31	4355.44	4256.11	4639.99	1308.6	1431.62	2182.36	1225.54	1068.97	1227.1	1353.09	1943.95	1332.31	1355.65	1231.2	1595.31	1482.66	1060.62	1124.73	369.809	346.789	374.002	355.734	393.49	402.783	440.953	436.361	376.245	625.589	376.757	398.699	391.149		1.02781	1.10876	0.952702	1.1709	0.977265	0.874291	1.0199	1.10667	1.07028	1.00235	1.06627	0.878117	0.900765	1.00362	0.953999	1.33124	0.936406	1.78492	0.947024	0.996369	1.10492	1.00698	1.19671	1.04196	1.11655	1.58993	1.13593	1.08968	1.30478	1.58408		1.02976	1.0298	1.02979	0.982201	1.15827	1.25745
F8W031	HUMAN	F8W031	F8W031	DUF3456 domain-containing protein (Fragment) OS=Homo sapiens OX=9606 PE=1 SV=1	#N/A	5	5	1	1333.28	1383.05	1898.83	1631.67	1537.23	1599.89	1697.62	1967.76	1753.11	2086.47	465.266	378.598	648.264	459.893	366.319	395.638	355.98	507.049	501.071	464.711	468.977	425.532	496.484	454.159	436.244	138.799	80.6637	155.885	116.866	116.904	105.269	115.543	125.276	89.8397	175.697	107.685	74.9751	103.966		1.10434	1.00522	1.00413	0.818951	1.04076	0.79239	1.17658	0.770027	1.00642	0.994802	1.28007	0.901566	1.3062	0.855812	1.20358	1.39809	1.55134	1.40227	1.74231	1.30662	1.40019	1.01445	1.20138	1.14044	1.29141	1.09681	1.35729	1.08387	0.920474	1.96374		1.0379	0.919741	0.964049	1.07835	1.40218	1.25693
P51606	HUMAN	RENBP	RENBP	N-acylglucosamine 2-epimerase OS=Homo sapiens OX=9606 GN=RENBP PE=1 SV=2	#N/A	4	8	7	1187.43	1604.78	771.032	2242.45	1532.51	1480.38	1372.35	1244.58	2516.84	2046.59	1463.34	888.869	1417.32	1016	890.884	951.314	1219.59	922.868	1094.62	1264.82	3008.61	1485.4	1564.03	1255.32	1360.64	987.432	743.267	1786	929.295	685.636	706.45	857.635	1105.77	955.144	2007.62	944.937	850.167	1087.54		0.895489	0.907765	0.985849	0.637946	0.965983	0.639392	0.72916	0.875307	1.05025	0.72919	0.812118	0.76716	0.959168	0.682763	0.975313	0.552274	1.01917	1.01722	1.84342	0.707677	1.14131	2.1593	1.60622	1.6423	0.885205	0.662347	1.33545	0.785613	1.06608	2.07216		0.929701	0.769558	0.829611	0.853708	1.20577	1.25692
Q9UBW8	HUMAN	COPS7A	COPS7A	COP9 signalosome complex subunit 7a OS=Homo sapiens OX=9606 GN=COPS7A PE=1 SV=1	#N/A	2	5	1	328.999	383.842	629.922	621.778	377.324	417.065	426.21	478.302	491.963	572.57	1252.11	897.334	828.794	792.68	829.758	1059.83	924.257	815.258	898.299	787.849	976.676	770.938	778.037	711.354	772.113	87.5355	94.5391	84.5646	82.9624	111.103	95.8681	109.908	103.059	85.7538	78.6832	94.7202	82.7355	89.6738		1.12956	1.04512	0.99477	1.19036	1.10532	1.10072	1.1121	1.22607	1.66099	1.05153	1.26762	1.09668	0.962389	1.40592	1.09878	1.76736	1.01544	1.09944	0.980975	1.28883	1.19551	1.29561	1.74451	1.30382	1.27497	1.08148	1.51745	1.19164	1.02269	0.912749		1.05648	1.14691	1.113	1.22056	1.23474	1.25616
P40197	HUMAN	GP5	GP5	Platelet glycoprotein V OS=Homo sapiens OX=9606 GN=GP5 PE=1 SV=1	#N/A	12	9	7	2842.37	3895.41	1398.62	4641.18	2136.62	1958.39	2537.25	2787.35	2607.83	3384.9	1475.24	1371.7	1643.69	1005.9	505.666	1056.17	1346.44	947.464	1934.1	1169.86	2603.09	1147.8	1568.85	844.343	1780.71	867.457	735.92	1901.64	1177.03	1007.2	729.216	936.518	919.177	940.116	1735.18	1222.95	737.434	1053.91		1.1875	0.836829	1.04962	0.981207	0.916582	0.361715	0.814154	0.963141	1.05527	0.719544	1.30456	0.821638	1.31413	0.755505	1.36539	0.415159	0.968496	1.17577	2.12314	1.12452	1.02624	1.86205	1.37766	1.22054	1.0456	0.677743	1.58423	1.3835	0.821051	1.93729		1.02465	0.80736	0.888844	1.04801	1.2422	1.25595
Q9Y570	HUMAN	PPME1	PPME1	Protein phosphatase methylesterase 1 OS=Homo sapiens OX=9606 GN=PPME1 PE=1 SV=3	#N/A	12	15	5	3063.58	3415.45	2422.09	3127.6	3559.49	3953.85	3417.14	3877.18	3680.36	5232.54	1315.89	1129.47	1413.73	1573.17	1824.57	1569.56	1738.09	1902.35	3698.6	1549.46	1555.22	1473.54	1473.23	1747.22	1762.92	465.841	454.829	354.69	398.24	488.412	443.474	550.665	389.02	422.105	401.862	424.074	397.164	424.719		0.960008	0.932776	1.02717	0.679943	1.11079	1.09839	1.07917	1.04633	0.792168	0.947053	1.08925	1.1068	0.969093	0.944878	1.03196	0.747669	1.1336	0.851068	0.863117	1.18852	0.946656	0.936246	0.965452	1.03396	1.34001	1.14522	1.47002	2.22657	0.887073	0.977907		0.973317	1.00293	0.991823	0.983029	0.95241	1.25578
P58335	HUMAN	ANTXR2	ANTXR2	Anthrax toxin receptor 2 OS=Homo sapiens OX=9606 GN=ANTXR2 PE=1 SV=5	#N/A	5	2	1	1472.68	1374.74	1951.39	1157.92	2086.61	1841.42	2012.42	2192.88	1815.15	2583.74	233.389	185.871	453.302	273.164	204.916	277.982	174.426	427.392	346.481	213.582	226.686	278.909	256.105	255.99	242.097	47.4212	46.9375	58.6603	52.7952	42.8571	44.874	80.4397	64.8067	58.4507	57.2789	47.1258	42.7077	51.1466		0.964446	0.849579	1.24556	0.739352	0.882495	0.81511	0.956248	0.693828	0.928367	1.08658	1.05093	1.00022	1.12505	1.10575	1.00423	1.37064	1.01053	1.80313	1.25003	0.913269	1.38101	0.901705	0.813313	0.869903	1.71414	1.70007	1.23825	1.37822	1.10944	1.22059		1.01986	0.817406	0.893327	1.04302	1.2329	1.25549
P16989	HUMAN	YBX3	YBX3	Y-box-binding protein 3 OS=Homo sapiens OX=9606 GN=YBX3 PE=1 SV=4	#N/A	13	8	5	3123.9	2855.02	4243.51	2757.6	3913.08	3640.99	3887.44	4308.05	4097.06	4560.94	567.667	445.328	587.635	562.501	496.988	536.852	550.54	823.002	1050.77	491.521	490.348	558.647	511.484	483.39	606.471	551.039	460.336	266.278	424.833	549.384	364.568	567.803	426.88	448.02	371.734	416.064	388.219	411.509		0.993449	0.920828	1.12043	0.834289	0.930466	0.931069	0.911729	1.0314	1.06348	1.0538	1.10093	1.15123	1.06244	1.00575	1.04051	1.41949	1.37807	1.10089	0.665922	1.37393	1.06756	0.91863	0.92244	1.04702	1.41999	1.54183	1.16556	1.96853	1.04658	0.92965		1.01157	0.92779	0.959207	1.06831	1.13207	1.2552
F8W930	HUMAN	IGF2BP2	IGF2BP2	Insulin-like growth factor 2 mRNA-binding protein 2 OS=Homo sapiens OX=9606 GN=IGF2BP2 PE=1 SV=1	#N/A	12	5	4	2158.42	2116.22	1653.65	2563.59	2286.39	1761.44	2448.21	2952.2	3005.74	3971.54	482.306	243.208	442.011	352.644	270.989	330.562	322.269	372.325	584.133	372.149	553.908	447.26	564.313	451.81	641.936	277.731	215.662	298.933	368.77	347.947	234.117	328.647	393.003	304.285	715.063	285.807	295.231	346.994		1.07078	0.673346	0.947597	0.440046	0.770404	0.490313	0.729082	0.583096	0.872658	0.638055	1.2912	0.671607	1.14841	0.598102	0.890053	0.773703	0.864902	0.79975	0.93093	1.08357	1.22388	1.00221	1.19944	1.31462	1.02346	0.673664	1.73703	1.0569	0.809247	2.22683		0.897239	0.602588	0.713082	0.87287	0.954135	1.25515
Q86UB9	HUMAN	TMEM135	TMEM135	Transmembrane protein 135 OS=Homo sapiens OX=9606 GN=TMEM135 PE=2 SV=2	#N/A	1	1	1	104.689	126.782	151.459	163.694	166.262	182.668	166.648	155.78	173.306	202.708	51.5119	48.7009	66.383	27.9238	26.9393	37.8774	30.6723	46.2718	39.7303	44.7509	49.9694	36.6717	42.6426	22.5637	33.0685	13.4997	25.2331	17.6592	7.58942	16.9591	14.6521	9.70771	14.82	11.4008	20.4369	10.3664	11.0025	12.0502		1.00232	1.36609	0.989112	1.48667	1.09868	0.822365	1.27118	0.936322	1.57249	0.852421	0.936956	2.18916	0.658441	1.15627	0.899367	1.30867	1.1712	2.02645	1.53207	1.47133	1.28575	1.5254	1.41438	1.04237	0.842219	1.41252	1.21921	1.21283	1.11947	1.77306		1.11918	1.12304	1.12159	1.18073	1.47441	1.25451
P47985	HUMAN	UQCRFS1	UQCRFS1	Cytochrome b-c1 complex subunit Rieske, mitochondrial OS=Homo sapiens OX=9606 GN=UQCRFS1 PE=1 SV=2	#N/A	12	9	6	3117.68	3695.25	4167.8	3609.5	5017.97	5160.8	5352.13	5288.77	5416.64	5303.82	1253.4	1255.09	1328.46	1024.93	922.491	1045.38	947.119	1511.05	1260.37	999.612	939.916	1094.78	1045.17	850.063	858.493	464.439	372.013	498.953	432.054	412.807	416.669	501.062	478.124	410.918	536.304	374.309	392.245	398.319		1.06659	1.08901	1.03956	1.36733	1.02846	1.00499	1.05411	1.03182	1.3655	1.11659	1.05397	0.941133	1.09303	1.13887	0.946941	1.2235	1.17496	1.44727	1.26227	1.04434	1.20958	1.02398	1.0596	1.07945	1.26761	1.64619	1.05697	1.37309	1.19269	1.35676		1.06505	1.09734	1.08523	1.09372	1.19798	1.25404
Q96I59	HUMAN	NARS2	NARS2	Probable asparagine--tRNA ligase, mitochondrial OS=Homo sapiens OX=9606 GN=NARS2 PE=1 SV=3	#N/A	7	8	2	1147.17	1060.73	1750.51	1144.16	1926	2036.93	2242.62	1580.67	1662.16	2184.16	854.879	748.463	700.867	940.09	707.958	809.01	602.198	1037.41	1508.78	831.59	523.889	868.039	804.045	777.948	719.372	93.2449	88.4116	85.6046	86.7959	88.5917	89.0443	108.558	150.419	87.3273	95.6785	75.7025	76.6616	83.8756		1.16439	1.08404	1.08794	0.975678	1.0576	0.922877	1.10933	0.78501	1.1144	1.22548	0.820702	1.10145	1.08132	1.05461	0.943116	1.58568	1.16166	0.913632	1.06648	1.10369	1.87394	0.682929	1.03642	0.863011	1.35244	1.35234	1.13404	1.96681	1.13155	1.19198		1.11212	0.970098	1.02336	1.04872	1.19829	1.25357
P18859	HUMAN	ATP5PF	ATP5PF	ATP synthase-coupling factor 6, mitochondrial OS=Homo sapiens OX=9606 GN=ATP5PF PE=1 SV=1	#N/A	14	25	19	5412.95	6976.72	8138.89	6385.57	4396.9	4835.52	5559.76	5655.7	5154.83	5159.04	3424.21	4016.6	4378.64	2845.78	2456.23	2942.94	2607.28	3376.82	3384.82	2706.52	3021	3079.5	2861.31	2413.1	2560.72	1249.77	1040.74	1402.88	1160.03	1410.73	1101.02	1776.97	1648.26	1150.75	1432.78	940.752	1052.73	1174.85		1.26447	1.0363	1.03318	1.53792	1.09976	0.94047	0.988532	0.998302	1.3111	1.08962	1.28629	0.934411	1.04152	1.12682	0.844639	1.31382	1.12209	1.67654	1.25955	1.2666	1.47987	1.15671	1.03079	1.17238	1.59542	1.29295	1.17334	1.29602	1.17911	1.2864		1.11132	1.113	1.11237	1.09063	1.32503	1.2533
A0A499FJD3	HUMAN	WDR24	WDR24	GATOR complex protein WDR24 OS=Homo sapiens OX=9606 GN=WDR24 PE=1 SV=1	#N/A	4	4	1	684.591	701.208	681.375	574.952	1153.48	1169.37	1228.92	990.933	990.004	1053.58	459.796	578.143	449.981	522.719	503.673	478.386	437.183	348.833	357.962	431.23	410.212	436.029	441.487	406.99	418.923	40.972	18.2569	6.37231	15.4721	32.518	16.4804	37.1961	30.9187	16.6418	7.66456	13.7924	7.24751	11.771		1.06541	1.02074	1.75007	1.3685	1.01378	1.19222	1.73309	1.03483	1.08836	1.2373	0.859081	1.91991	1.62706	1.13236	1.45042	0.983367	4.30865	1.06513	0.670118	3.41961	3.25144	0.970993	0.829777	0.858276	3.91157	0.825705	0.913392	0.847314	1.0321	0.806011		1.27874	1.26848	1.27233	1.33064	2.09561	1.25302
Q5VZK9	HUMAN	CARMIL1	CARMIL1	F-actin-uncapping protein LRRC16A OS=Homo sapiens OX=9606 GN=CARMIL1 PE=1 SV=1	#N/A	11	11	3	2460.58	1825.72	1695.25	3615.23	3230.82	2461.27	1954.22	1844.84	3712.29	3751.75	548.783	556.482	685.697	545.661	609.007	566.615	489.291	441.527	588.108	586.258	1039.88	614.235	488.87	470.252	653.791	109.498	71.3744	63.4934	67.5319	101.633	64.9158	117.168	89.6234	61.1761	74.104	56.0297	56.0476	72.7931		0.60487	1.09043	0.949639	1.03505	0.76181	1.13275	1.00769	0.910077	1.02073	1.01492	0.571013	1.10795	1.0483	1.0539	0.869752	0.791007	1.69974	1.27539	0.985611	1.57766	1.39123	1.93417	1.68688	1.14902	1.81881	0.821235	1.16124	1.09387	1.14247	1.15032		0.881647	0.969475	0.93654	0.955224	1.37926	1.25298
O75607	HUMAN	NPM3	NPM3	Nucleoplasmin-3 OS=Homo sapiens OX=9606 GN=NPM3 PE=1 SV=3	#N/A	2	1	1	50.5205	45.501	88.5072	59.943	61.0392	60.5833	60.4317	81.5262	82.6955	89.6345	43.8872	36.1876	28.1643	39.9565	46.3921	68.8738	50.8471	42.7225	36.0862	37.0469	34.6228	51.1687	34.74	41.8928	35.0725	57.3365	40.0987	30.8989	42.5299	46.2526	45.7033	53.3575	48.7989	36.1662	44.0585	39.1198	37.5488	41.6698		0.990047	0.994946	0.913074	0.971869	0.992531	1.24592	1.15385	1.36557	1.17865	1.07309	1.33564	1.01236	1.07374	1.8497	0.987641	1.84349	1.44755	0.756392	0.780093	1.16772	1.23201	0.929843	1.24853	1.35479	1.3471	1.14737	1.46848	0.969146	1.37421	1.11233		0.966022	1.14595	1.07848	1.21583	1.1653	1.25274
Q9BT09	HUMAN	CNPY3	CNPY3	Protein canopy homolog 3 OS=Homo sapiens OX=9606 GN=CNPY3 PE=1 SV=1	#N/A	10	12	6	3452.61	3481.8	6426.32	4272.32	4762.96	4108.23	5357.21	5380.91	5009.31	7814.36	1971.67	1702.35	2352.72	1557.06	1335.18	1619.78	1447.95	1978.53	1980.09	1960.71	1866.21	1905.74	2404.43	1584.6	1746.64	1301.22	786.7	1907.49	1145.82	1373.3	906.564	1204.55	1621.03	1074.05	2101.84	958.916	956.78	1225.99		1.12476	1.02553	0.984115	0.890399	0.862537	0.698355	0.830654	0.757339	1.03127	0.814407	1.12974	0.720827	1.04987	0.847212	0.878622	1.85346	1.19226	1.23057	1.74777	1.2583	1.4853	0.976107	1.23221	1.05172	1.10369	1.03485	1.64065	1.03567	0.996783	1.92585		1.0448	0.807857	0.896712	0.924564	1.39197	1.25268
P55209	HUMAN	NAP1L1	NAP1L1	Nucleosome assembly protein 1-like 1 OS=Homo sapiens OX=9606 GN=NAP1L1 PE=1 SV=1	#N/A	34	23	9	5935.32	8221.46	5068.86	11303.6	6603.77	5940.67	6728.13	8065.04	8765.81	8946.23	3705	2485.48	2946.58	2472.48	2350.35	2608.95	2711.29	2286	3814.74	2347.23	5712.88	2969.4	2654.26	2770.36	2714.8	693.302	506.187	1359.48	760.515	468.211	538.749	562.986	689.792	644.611	1167.65	779.586	715.112	727.643		1.01883	0.865135	0.893584	0.91609	0.899587	0.866284	0.746834	0.999317	1.36558	0.911299	1.22128	0.701695	1.05425	0.9616	1.08069	0.716104	0.961081	1.08604	1.88457	0.649052	0.956215	2.10564	1.59692	1.32739	0.780432	0.842568	1.35472	1.40602	1.09445	1.61864		0.925851	0.885622	0.900708	1.04234	1.1941	1.25264
Q9NQG7	HUMAN	HPS4	HPS4	Hermansky-Pudlak syndrome 4 protein OS=Homo sapiens OX=9606 GN=HPS4 PE=1 SV=2	#N/A	3	4	1	457.902	746.597	408.7	893.601	555.991	567.3	641.003	704.716	808.436	868.004	234.815	250.912	242.688	188.346	198.637	201.276	235.108	198.744	205.725	182.087	244.909	199.42	202.96	191.943	205.858	49.0606	49.2244	66.7827	48.392	29.1738	46.6937	59.2799	59.6038	45.601	81.2629	51.4441	62.1237	50.0813		1.1529	0.909281	0.812817	1.25297	1.02034	0.991926	0.832294	1.17405	1.17259	0.940535	1.26749	0.877401	0.862564	1.0051	0.916966	0.678623	0.874482	1.2119	1.19037	0.520009	1.06241	1.22299	1.48377	1.45405	1.05664	0.992462	1.56118	1.02732	0.995836	1.44847		0.958333	1.05432	1.01832	1.00609	0.965827	1.25247
Q8NBJ5	HUMAN	COLGALT1	COLGALT1	Procollagen galactosyltransferase 1 OS=Homo sapiens OX=9606 GN=COLGALT1 PE=1 SV=1	#N/A	14	15	6	3197.45	2612.79	5562.85	3053.67	3967.12	3631.17	5016.41	5192.3	5824.84	6424.81	2893.03	1753.4	3289.57	1978.91	1603.96	1610.65	1938.22	2961.94	2559.87	2014.79	1533.14	2225.87	3290.46	2134.29	2363.23	386.781	276.824	589.695	552.195	418.926	361.122	439.254	531.575	428.582	828.967	357.703	358.582	517.687		1.2645	0.776117	0.978197	0.675425	0.915317	0.617859	0.824226	0.74662	1.11442	0.762295	1.30883	0.631824	1.26033	0.620439	0.816423	1.91484	0.88279	1.26717	1.34592	0.956159	1.21327	0.590578	1.05113	1.46828	1.00255	1.14096	1.61952	0.986085	0.857425	1.89204		1.00627	0.75589	0.849782	0.930652	1.16725	1.25225
Q86WW8	HUMAN	COA5	COA5	Cytochrome c oxidase assembly factor 5 OS=Homo sapiens OX=9606 GN=COA5 PE=1 SV=1	#N/A	4	2	2	459.154	459.246	810.01	574.903	679.234	705.211	670.9	699.575	780.458	809.495	672.255	641.921	167.182	568.254	587.953	701.666	574.93	615.335	500.608	557.882	594.521	635.017	410.769	429.678	455.596	117.133	95.1448	124.722	94.6949	130.476	75.8929	101.489	97.9083	81.4029	93.33	89.3518	81.41	82.884		0.987731	1.29135	0.990942	1.48588	1.03824	1.36096	0.923867	1.33081	1.55609	1.31536	1.02995	1.15823	1.15275	1.62417	1.08771	1.76396	1.42589	0.386983	1.51827	1.58832	1.19187	1.37616	1.25197	1.14903	1.23546	1.42434	1.19178	1.15878	1.4699	1.13613		1.09001	1.22795	1.17622	1.27489	1.32164	1.25217
P78536	HUMAN	ADAM17	ADAM17	Disintegrin and metalloproteinase domain-containing protein 17 OS=Homo sapiens OX=9606 GN=ADAM17 PE=1 SV=1	#N/A	7	10	2	1338.26	1171.83	2763.91	1422.1	1739.99	1758.66	1580.69	1901.94	2264.2	1847.8	1220.35	901.748	942.71	936.055	795.859	875.075	874.724	1131.72	1022.87	875.428	1124.74	1120.97	1083.36	865.686	830.005	44.6043	33.9469	38.7567	38.37	39.1712	33.2294	44.75	58.1341	38.0955	55.0984	33.4929	29.874	37.0869		0.908447	0.945029	1.13784	0.973442	1.01073	0.859135	0.992501	0.94427	1.31737	1.01048	1.09308	1.01393	1.14604	0.944648	1.00037	2.20224	1.33225	1.01766	1.15759	1.16997	1.73636	1.21416	1.13311	1.30127	1.3366	1.2217	1.06196	1.10419	1.2101	1.64569		0.997107	0.956015	0.971425	1.07513	1.40432	1.25183
Q9NVH1	HUMAN	DNAJC11	DNAJC11	DnaJ homolog subfamily C member 11 OS=Homo sapiens OX=9606 GN=DNAJC11 PE=1 SV=2	#N/A	10	4	5	1751.65	1879.41	2223.86	2026.24	2853.73	3202.67	3550.39	3208.3	3527.96	3530.09	611.978	582.313	544.593	550.626	465.928	561.493	493.938	630.511	730.449	536.567	523.248	646.261	555.305	491.305	480.41	434.764	465.03	477.593	427.757	496.518	452.76	613.116	476.931	448.625	485.511	446.772	442.989	442.796		1.24412	1.05415	1.01294	1.14402	1.12227	0.915367	1.02228	0.970396	1.2023	1.08176	1.12425	1.04998	0.965827	1.10312	1.00876	1.22491	0.981648	1.06991	1.07835	1.12108	1.07686	1.02798	1.11606	1.23626	1.38435	1.23871	1.23701	1.43505	1.26965	1.09623		1.10374	1.03487	1.06069	1.07657	1.08296	1.25166
Q9P015	HUMAN	MRPL15	MRPL15	39S ribosomal protein L15, mitochondrial OS=Homo sapiens OX=9606 GN=MRPL15 PE=1 SV=1	#N/A	6	5	1	1107.03	1298.05	1596.98	1868.4	1618.34	1657.65	1853.27	1873.68	1964.96	2041.05	915.314	979.947	1002.24	937.955	736.343	854.692	713.958	1024.58	809.788	829.755	713.543	899.562	841.857	728.632	679.823	112.129	88.9042	78.1184	80.4483	76.2716	88.875	95.3818	89.5689	82.5467	98.5818	69.9837	66.8802	99.1592		1.14517	1.10619	0.994303	1.30642	1.02429	0.981654	1.07053	0.951813	1.22025	1.25043	1.15778	1.07088	0.969027	1.13943	0.842978	1.32801	1.35063	1.33614	0.940963	0.918717	1.07889	0.951259	1.55371	1.21418	1.14891	1.36592	1.2612	1.07957	1.19925	1.18745		1.08188	1.06694	1.07254	1.09297	1.12923	1.25127
P52824	HUMAN	DGKQ	DGKQ	Diacylglycerol kinase theta OS=Homo sapiens OX=9606 GN=DGKQ PE=1 SV=2	#N/A	2	2	1	164.405	154.943	145.484	156.192	192.476	245.868	178.776	210.353	345.831	321.388	100.965	106.135	106.872	93.8889	76.8763	107.952	140.85	83.7927	68.2037	99.6983	90.8911	75.4268	106.531	78.1443	133.886	13.0938	14.1315	8.44938	16.7755	9.20885	15.7422	15.1144	8.87234	25.6328	13.944	15.9591	8.86553	8.12398		0.928822	0.938892	3.01749	0.99951	1.2774	0.72397	1.85317	1.32643	0.950821	0.884183	1.09288	1.66356	1.97481	1.01662	1.8787	0.91113	1.5414	1.00645	0.994659	1.08406	1.04445	0.855952	0.978191	1.79675	1.77927	0.789104	1.66976	0.642297	0.71032	1.64149		1.6284	1.2361	1.38321	1.35165	1.06259	1.2509
Q9BQA9	HUMAN	CYBC1	CYBC1	Cytochrome b-245 chaperone 1 OS=Homo sapiens OX=9606 GN=CYBC1 PE=1 SV=1	#N/A	5	4	2	889.362	835.108	1244.48	1024.25	1358.53	1407.14	1465.27	1547.57	1386.55	1666.66	513.359	511.835	706.816	513.183	365.523	425	470.674	590.81	504.233	462.432	456.592	454.719	462.505	392.992	374.412	369.68	328.736	455.197	316.812	370.223	308.642	400.911	370.887	282.303	432.601	287.051	282.076	315.271		1.07857	1.12797	0.945189	1.24847	1.03578	0.891586	1.03337	1.14807	1.25219	1.25176	1.13915	1.10065	1.06073	1.03666	0.961085	1.44332	1.23774	1.72407	1.52406	1.23956	1.24178	1.11372	1.1879	1.02063	1.34231	1.44111	1.22681	1.22993	1.10915	1.44841		1.05058	1.07146	1.06363	1.1146	1.36061	1.25078
P09914	HUMAN	IFIT1	IFIT1	Interferon-induced protein with tetratricopeptide repeats 1 OS=Homo sapiens OX=9606 GN=IFIT1 PE=1 SV=2	#N/A	10	12	14	758.637	739.552	1598.92	795.363	1052.93	11062.7	2424.17	1649.44	961.605	1049.32	688.292	2763.67	750.739	522.434	616.74	878.233	1355.57	488.935	371.49	8149.05	371.723	475.058	584.862	544.872	608.927	1136.59	985.229	1158.33	421.009	1042.54	1288.8	1491.89	697.88	411.938	485.959	387.669	372.421	464.048		2.30231	14.0609	0.984944	4.76862	10.5066	1.06416	3.08152	2.33899	1.18762	0.901442	1.56652	2.35569	1.00663	1.51536	0.926918	2.13447	2.71759	1.29538	2.76958	2.49273	1.66863	0.641395	1.06177	0.913266	3.56711	0.843641	0.996569	0.640994	0.819696	1.16193		5.78272	4.35197	4.8885	1.35146	1.95997	1.25062
Q15771	HUMAN	RAB30	RAB30	Ras-related protein Rab-30 OS=Homo sapiens OX=9606 GN=RAB30 PE=1 SV=2	#N/A	5	3	1	865.389	1183.29	640.486	1648.14	938.962	643.037	1004.58	1072.1	1350.58	1593.46	247.014	224.663	191.212	221.483	173.781	179.111	195.072	132.113	210.318	147.985	327.434	172.808	154.652	121.985	154.979	22.3421	16.3833	24.6603	18.0511	14.8894	15.5969	17.5895	16.7036	21.3137	25.1584	19.3142	23.0921	27.9318		1.06988	1.02859	0.83544	1.56155	0.684838	1.20789	0.611355	1.35587	1.7169	1.53945	1.14179	0.64218	0.707554	1.24494	0.757064	0.625267	0.87575	1.32905	0.966619	0.583624	0.654736	2.27587	1.60898	1.43838	0.68946	0.918267	1.69705	1.46184	1.20112	0.98614		0.977971	1.0843	1.04443	1.10713	1.04442	1.25015
Q9HA77	HUMAN	CARS2	CARS2	Probable cysteine--tRNA ligase, mitochondrial OS=Homo sapiens OX=9606 GN=CARS2 PE=1 SV=1	#N/A	4	7	1	945.044	929.417	1098.17	1149.71	1296.71	1150.16	1384.78	1477.52	1379.59	1456.8	798.177	795.631	1247.72	896.171	707.778	603.435	630.886	1011.72	1035.12	681.911	534.047	827.467	523.81	722.333	637.575	46.6791	38.6613	61.3836	45.0995	25.8558	46.1804	32.3787	35.7012	37.3806	45.7464	51.1154	38.9048	38.8602		1.06791	1.08601	0.961375	1.26712	0.886986	1.1272	1.18769	1.00475	1.27117	1.42724	1.13944	0.994312	1.15989	0.961027	1.31461	1.17171	1.20052	1.98711	1.5787	0.664973	0.918181	0.85052	1.22671	1.06392	0.832733	1.61126	1.12346	1.64852	1.31782	1.17653		1.03843	1.09475	1.07363	1.1811	1.19596	1.25012
Q9Y5M8	HUMAN	SRPRB	SRPRB	Signal recognition particle receptor subunit beta OS=Homo sapiens OX=9606 GN=SRPRB PE=1 SV=3	#N/A	13	11	7	3601.15	3056.31	5748.01	4475.19	5811.17	4959.53	5295.36	5353.88	5526.94	5370.32	1976.86	1666.87	2930.42	1281.79	1143.99	1633.62	1319.52	2229.57	1763.13	1781.18	1531.27	1765.99	1605.42	1209.34	1155.18	927.801	672.706	977.763	784.605	723.39	654.399	687.496	789.747	714.307	973.343	681.605	669.669	703.407		0.911239	1.346	1.04045	1.25962	0.853448	0.864487	0.953187	0.997131	1.49387	0.968622	0.921309	0.979853	1.14284	1.23449	0.992815	1.72679	1.35142	2.21445	1.42419	1.05368	1.15033	1.15715	1.34441	0.951089	1.0014	1.68484	0.924137	1.33236	1.33452	1.41776		1.09923	0.985574	1.02819	1.10483	1.43972	1.24881
P78324	HUMAN	SIRPA	SIRPA	Tyrosine-protein phosphatase non-receptor type substrate 1 OS=Homo sapiens OX=9606 GN=SIRPA PE=1 SV=2	#N/A	9	10	3	2337.36	3298.35	3540.29	2205.04	2384.92	3048.7	2765.99	2758.82	2464.63	2699.58	1374.1	435.245	1771.75	1067.31	768.018	854.702	489.609	2651.02	2058.58	1154.93	783.942	1050.15	1906.81	1001.63	887.97	354.936	243.539	450.27	544.863	448.012	337.632	387.601	398.397	510.183	714.274	437.414	272.396	613.226		1.15978	0.912654	1.15215	0.34394	1.27832	0.606904	0.762474	0.3869	1.08584	0.843412	1.15678	0.549984	1.23046	0.675403	0.98781	1.25638	0.801551	1.40007	1.01684	1.01174	0.899699	0.619487	0.782523	1.03342	0.875319	2.09489	1.13194	1.62674	0.829853	1.61304		1.07486	0.675708	0.825391	0.932813	1.00083	1.24847
Q14012	HUMAN	CAMK1	CAMK1	Calcium/calmodulin-dependent protein kinase type 1 OS=Homo sapiens OX=9606 GN=CAMK1 PE=1 SV=1	#N/A	9	7	1	2394.29	3269.13	982.49	4693.9	1752.31	1100.96	2028.05	3065.29	3099.32	3152.15	798.09	476.617	890.112	593.902	410.983	528.572	707.681	518.636	855.357	619.628	1653.68	727.157	697.23	726.577	773.354	114.355	130.144	166.014	123.928	88.3607	120.869	114.893	99.454	120.352	118.579	122.428	129.8	119.855		1.15736	0.84604	0.964144	0.650772	0.62829	0.561155	0.968284	0.966266	1.08971	0.810913	1.74929	1.04259	0.992795	0.721712	0.980774	0.34696	0.916102	1.21536	1.32994	0.707861	0.79673	2.25793	1.65762	1.76871	0.92041	0.708145	1.79885	1.1679	0.992859	0.949941		0.98918	0.754954	0.842788	1.0554	1.08156	1.24555
Q9Y2D5	HUMAN	AKAP2	AKAP2	A-kinase anchor protein 2 OS=Homo sapiens OX=9606 GN=AKAP2 PE=1 SV=3	#N/A	6	6	3	690.357	725.849	1106.98	1191.31	945.001	632.878	938.184	1352.34	1089.69	1896.81	322.546	343.845	390.494	509.412	444.583	484.289	431.623	228.054	278.423	352.399	398.389	406.084	338.553	331.973	231.072	111.055	148.223	81.1341	97.5105	108.52	97.0233	134.857	146.52	99.1236	98.0849	91.3266	94.0034	129.602		0.992786	1.17258	0.886593	1.14412	0.669711	1.47932	0.867807	1.43619	1.07325	1.69503	1.43104	1.32576	0.872165	1.61144	0.816855	1.5633	0.993311	1.29934	0.725689	0.970634	1.31052	1.32561	1.6824	1.15311	1.2062	0.758832	2.0072	0.92643	1.35122	0.877303		1.01732	1.11943	1.08114	1.26079	1.16977	1.24534
Q14554	HUMAN	PDIA5	PDIA5	Protein disulfide-isomerase A5 OS=Homo sapiens OX=9606 GN=PDIA5 PE=1 SV=1	#N/A	12	13	10	4418.14	7063.75	3243.99	5263.63	4454.88	2655.25	3605.77	7456.91	4352.37	9585.48	1772.13	1274.28	2977.57	1345.29	913.849	1675.4	2053.18	2010.38	2616.11	1563	2354.28	1946.73	3912.17	1405.62	3250.99	1010.88	653.94	2375.11	1406.98	1022.71	882.272	1463.81	1125.77	1164.37	2190.41	1039.56	832.371	1190.01		0.809398	0.547219	1.15148	0.446134	0.596032	0.319946	0.872506	0.718833	0.620437	0.470997	1.67387	0.646701	1.39141	0.58657	1.02805	0.565062	0.999691	1.04247	2.34882	1.01139	1.11331	0.824252	0.916858	0.976989	1.44761	0.70385	2.15168	0.915922	0.681566	2.16616		0.836033	0.59069	0.682694	0.916863	1.12929	1.24508
O43615	HUMAN	TIMM44	TIMM44	Mitochondrial import inner membrane translocase subunit TIM44 OS=Homo sapiens OX=9606 GN=TIMM44 PE=1 SV=2	#N/A	16	19	6	2970.74	2928.43	5603.28	3939	5152.25	5860.79	4940.77	4920.16	6599.95	6421.21	3221.3	2908.21	3504.2	2797.78	2501.06	3162.25	2630.22	3074.08	3318.31	2676.71	2763.01	2871.4	2719.12	2391.67	2377.24	589.87	542.788	525.63	526.213	586.645	558.151	631.024	695.931	526.392	593.769	457.574	500.106	527.405		0.958954	1.0724	1.0246	1.16515	1.13752	1.00203	1.08641	1.05377	1.29058	1.1209	0.954954	1.05651	1.02425	1.26692	0.890645	1.89968	1.14815	1.40392	1.02311	1.14188	1.3546	1.10697	1.33544	1.28098	1.22826	1.2316	1.24629	1.32945	1.1504	1.15574		1.01865	1.08898	1.0626	1.08639	1.2969	1.24477
Q13257	HUMAN	MAD2L1	MAD2L1	Mitotic spindle assembly checkpoint protein MAD2A OS=Homo sapiens OX=9606 GN=MAD2L1 PE=1 SV=1	#N/A	4	1	2	1030.04	996.684	1816.43	1106.97	1397.77	1757.44	1552.95	1639.05	2212.75	1956.87	76.8527	69.4515	81.0018	104.556	99.2963	108.673	114.736	89.6919	77.2406	92.8402	78.8521	117.843	81.6375	119.125	75.3853	302.921	247.709	145.014	187.775	287.071	270.1	370.308	384.703	201.618	211.895	206.97	189.551	228.221		1.11102	1.00859	0.965208	0.754504	1.25732	1.07873	1.29305	1.24647	0.834908	1.13587	1.17262	1.18586	0.898933	1.18059	0.990827	1.79248	1.45017	0.879983	0.694228	1.37429	1.84169	0.856629	1.09237	1.58305	1.77278	0.97439	1.4	0.839123	1.28022	1.0144		1.02827	1.12601	1.08936	1.05709	1.26993	1.24454
P25686	HUMAN	DNAJB2	DNAJB2	DnaJ homolog subfamily B member 2 OS=Homo sapiens OX=9606 GN=DNAJB2 PE=1 SV=3	#N/A	7	4	1	2280.17	2314.48	1467.1	2103.07	2430.48	2322.55	2719.22	2915.29	2706.13	3430.44	336.665	364.852	249.063	322.519	347.392	359.13	328.269	388.153	583.575	310.95	369.591	299.531	297.633	304.436	274.715	97.5015	95.2296	102.216	85.3584	103.046	87.509	105.51	90.4531	76.922	72.4496	83.113	76.5856	87.8029		1.1188	1.06395	0.935857	1.24837	0.955594	1.18863	1.06466	1.12321	1.15193	1.10353	1.19947	1.15859	1.0385	1.2288	1.01118	0.638613	1.18623	0.852194	1.24359	1.25369	1.10048	1.26459	0.915444	1.11341	1.28366	1.3281	1.41142	1.99676	1.02487	0.881443		1.03953	1.11609	1.08738	1.12743	1.07706	1.24439
Q8IV08	HUMAN	PLD3	PLD3	5'-3' exonuclease PLD3 OS=Homo sapiens OX=9606 GN=PLD3 PE=1 SV=1	#N/A	6	6	2	1533.91	1364.88	1729.33	977.463	1926.09	1916.38	1766.44	1804.19	1638.92	2567.43	600.14	458.998	655.856	564.112	479.04	532.712	367.467	802.849	694.62	750.117	434.014	1426.9	728.145	652.463	703.834	191.687	135.567	162.794	236.991	169.108	145.041	145.806	176.776	199.232	304.943	117.313	135.417	177.686		0.91711	1.07959	1.27263	0.660606	0.994959	0.68945	0.926475	0.52887	0.863742	0.811889	0.936711	0.86596	1.51382	0.766697	0.74936	1.19314	1.22443	0.943931	1.03987	1.08021	1.12919	0.624647	0.674395	0.850906	0.931359	1.15549	1.33298	0.999721	2.05365	1.94788		1.08978	0.760072	0.883712	0.92974	1.03363	1.2433
O00161	HUMAN	SNAP23	SNAP23	Synaptosomal-associated protein 23 OS=Homo sapiens OX=9606 GN=SNAP23 PE=1 SV=1	#N/A	19	20	12	5243.28	7529.97	3236.04	8520.71	3956.11	3043.91	5429.29	5375.15	6824.97	6464.54	5367.73	4591.99	4652.76	3423.14	2981.53	3923.52	4225.94	4003.75	4480.64	3370.22	7847.33	3985.16	4393.72	3534.16	4538.62	1617.54	1317.39	3165.78	2148.98	1493.36	1337.4	1948.87	1875.09	1820.11	2654.9	1970.5	2074.39	2014.63		1.37238	0.811026	0.890243	1.10504	0.769421	0.717488	0.654141	1.01695	1.29172	0.82376	1.35869	0.644354	1.0511	0.944175	0.963799	0.50669	0.791162	1.11966	1.54843	0.730422	0.917135	1.88842	1.33415	1.72517	0.953221	0.963482	1.63406	1.07824	0.959008	1.29855		1.02455	0.852608	0.917086	1.01109	1.0717	1.24324
Q8TCG2	HUMAN	PI4K2B	PI4K2B	Phosphatidylinositol 4-kinase type 2-beta OS=Homo sapiens OX=9606 GN=PI4K2B PE=1 SV=1	#N/A	2	3	1	128.101	146.365	202.851	138.017	189.749	208.501	208.005	233.737	222.957	260.456	234.72	218.452	293.725	192.462	176.608	237.088	247.401	302.802	237.864	291.655	234.438	221.221	210.97	175.177	214.11	25.9922	24.2319	18.7415	21.977	47.7508	19.3005	43.3059	34.4868	20.6262	28.8565	17.8134	23.608	32.2941		1.09621	1.45765	0.737938	1.09179	1.09882	0.88266	0.690509	1.23647	1.1731	0.961899	1.23182	0.86694	0.786267	1.18493	0.637307	1.47815	0.929918	1.46799	0.67051	1.70837	1.23383	1.17168	1.00571	1.17501	1.54935	1.51336	1.37263	1.18881	1.10563	1.03239		1.09727	1.00005	1.03651	0.977466	1.23721	1.24286
Q9H425	HUMAN	C1orf198	C1orf198	Uncharacterized protein C1orf198 OS=Homo sapiens OX=9606 GN=C1orf198 PE=1 SV=1	#N/A	5	3	1	1671.78	2321.34	692.921	2414.8	931.519	690.03	1167.97	1354.53	1495.98	1696.37	222.941	141.242	223.748	101.707	72.7968	155.877	165.335	113.422	177.37	115.426	341.165	121.851	138.401	141.402	173.323	17.7451	18.8286	23.372	19.437	22.7306	10.4236	28.7522	19.2328	15.6723	22.5883	22.446	15.2494	24.7701		1.25384	0.764201	0.783234	0.935114	0.740758	0.481964	0.520924	1.09463	1.47602	0.67337	1.45411	0.940972	0.971375	1.03201	1.12175	0.347058	0.886823	1.48136	1.16803	1.13598	0.961173	2.25874	1.20948	1.60596	1.43691	0.750933	1.82108	1.17431	0.806738	1.12887		0.933757	0.754678	0.821833	1.09566	1.17702	1.24178
Q9UN19	HUMAN	DAPP1	DAPP1	Dual adapter for phosphotyrosine and 3-phosphotyrosine and 3-phosphoinositide OS=Homo sapiens OX=9606 GN=DAPP1 PE=1 SV=1	#N/A	7	3	3	2142.69	2656.09	1266.96	2537.15	1827.22	1312.59	1948.01	2305.15	2742.9	2798.64	447.517	217.086	291.274	201.189	161.488	208.763	245.555	168.957	196.742	217.604	288.643	213	206.971	204.449	218.187	94.5366	82.438	105.78	80.1843	89.5789	67.1515	122.901	94.678	65.9843	105.092	74.9299	74.8749	73.0597		1.0661	1.03686	0.892074	1.03439	0.718353	0.769469	0.907853	1.17004	2.13236	0.958642	1.26156	1.11452	1.08405	0.994729	1.01301	0.528035	1.27809	1.38788	1.43008	1.21106	1.28	1.37535	1.05741	1.50113	1.66156	0.805058	1.53164	0.937453	1.01492	1.4208		0.998345	0.920021	0.949392	1.2227	1.21293	1.24125
P35749	HUMAN	MYH11	MYH11	Myosin-11 OS=Homo sapiens OX=9606 GN=MYH11 PE=1 SV=3	#N/A	66	46	48	14137.9	18265.7	10934.2	23147.1	15509.3	12999.2	16644.8	17962.5	23750.1	21002.2	7926.93	10819.9	5958.31	5104.77	4138.53	5956.43	5842.68	6327.32	5325.35	6200.36	9472.2	6060.81	6238.36	4895.84	5795.62	2392.47	2220.45	4915.59	3151.45	2639.2	2341.41	2951.82	3566.71	3432.78	4966.55	3025.84	3447.92	2957.67		1.07322	1.09872	1.07181	1.9173	0.838157	0.733355	0.731052	1.03534	1.40467	0.904576	1.15817	0.693286	0.983968	1.05549	0.94475	0.674877	0.746995	1.05582	1.53478	0.824032	1.11362	1.67849	1.42868	1.53134	0.921638	1.12121	1.35417	0.943664	1.07399	1.55069		1.08125	1.05104	1.06237	1.0207	1.0898	1.24067
P45880	HUMAN	VDAC2	VDAC2	Voltage-dependent anion-selective channel protein 2 OS=Homo sapiens OX=9606 GN=VDAC2 PE=1 SV=2	#N/A	25	61	20	5184.71	5913.49	6285.78	7061.91	7122.51	8480.82	9449.37	8760.9	8593.53	9494.14	7907.69	8019.02	8896.07	6659.19	6828.1	7625.74	7399.03	9489.81	8857.9	7633.47	7796.57	7947.04	7565.6	6152.26	6799.73	1949.86	1701.61	2377.04	2017.39	1569.98	1854.24	1885.41	2328.37	1874.64	2340.49	1807.51	1870.55	1871.55		1.32669	1.11614	1.00192	1.17251	1.19071	0.998378	0.991016	1.08186	1.15623	0.973681	1.23003	0.90944	1.07821	1.11501	0.966041	1.13276	1.04212	1.30075	1.27043	0.83909	1.24442	1.13998	1.27262	1.20653	1.00768	1.38756	1.33298	1.29517	1.16198	1.2509		1.14825	1.08689	1.1099	1.06123	1.13851	1.23943
Q9BYD1	HUMAN	MRPL13	MRPL13	39S ribosomal protein L13, mitochondrial OS=Homo sapiens OX=9606 GN=MRPL13 PE=1 SV=1	#N/A	2	6	2	146.074	164.945	221.61	182.278	222.537	231.416	248.867	262.244	230.16	281.492	571.189	744.227	631.564	613.942	514.728	645.238	586.678	727.692	617.371	614.977	513.971	664.332	640.105	537.107	576.273	64.5325	53.486	60.1045	52.9609	64.8836	51.5428	71.9688	66.5655	48.794	72.493	53.3907	42.376	53.7739		1.11832	1.05215	1.01496	1.27328	1.0399	0.880637	1.07213	1.00374	0.977235	1.05038	1.17843	1.11256	1.10163	1.10392	1.11057	1.42505	1.34233	1.08053	1.25022	1.34964	1.38462	0.879342	1.17213	1.03425	1.49701	1.24499	1.26492	1.05625	1.13659	1.50792		1.06181	1.05394	1.05689	1.09068	1.24453	1.23926
Q13423	HUMAN	NNT	NNT	NAD(P) transhydrogenase, mitochondrial OS=Homo sapiens OX=9606 GN=NNT PE=1 SV=3	#N/A	72	67	47	16113.4	18508.2	23507.2	21083.3	24721.5	27281.7	29221.5	29780.7	31315.1	33715.4	13020.4	11837	11419.9	10356.2	7802.21	10034.3	7574.18	10691.2	11550.5	9536.23	11533.6	10229.4	9893.09	7883.32	8091.33	7450.3	6844.46	9499.16	7595.91	6468.02	7176.93	7590	9359.3	8713.69	9549.8	6963.46	7664.65	7241.85		1.18203	1.10596	1.16911	1.37279	1.10356	0.904858	0.962926	0.878412	1.51003	1.20105	1.20465	0.918318	1.01914	1.16372	0.934285	1.35795	0.999604	1.32442	1.2745	0.867811	1.25573	1.3376	1.21793	1.26671	1.01835	1.23991	1.36381	1.33956	1.18635	1.28129		1.15237	1.04451	1.08496	1.13589	1.20252	1.23924
Q86Y82	HUMAN	STX12	STX12	Syntaxin-12 OS=Homo sapiens OX=9606 GN=STX12 PE=1 SV=1	#N/A	6	5	2	779.348	982.087	950.981	1202.83	930.725	874.586	1064.67	1068.55	1255.55	1387.59	1190.2	988.024	1169.73	1048.85	841.247	948.556	999.196	1155.75	1371.95	1066.13	1223.98	1082.35	1121.15	1008.44	1090.46	437.776	345.469	739.844	525.162	417.915	377.706	559.41	530.978	517.785	661.299	458.181	470.3	571.134		1.14392	0.993274	0.994368	0.920502	0.939683	0.783757	0.725358	0.930912	1.10886	0.977174	1.14809	0.663447	1.00854	0.883732	0.879904	1.07978	0.840717	1.08979	1.42082	0.802576	1.01971	1.14033	1.36574	1.349	1.07431	1.07677	1.49088	1.27819	1.00839	1.26998		1.04385	0.860042	0.928971	0.95282	1.05625	1.23916
P22234	HUMAN	PAICS	PAICS	Multifunctional protein ADE2 OS=Homo sapiens OX=9606 GN=PAICS PE=1 SV=3	#N/A	35	25	16	7732.91	7891.68	8085.32	9228.29	9113.79	9267.34	9166.23	9834.78	12531.9	13646.1	3233.44	2259.4	3469.33	3506.92	3708.4	3715.45	3623.32	3664.39	5429.55	3313.91	4469.63	3824.56	3469.34	3863.57	3584.47	2950.41	1723.5	1368.64	1642.6	1802.87	1573.26	1945.88	2080.75	1629.22	1780.94	1667.55	1618.04	1609.67		1.00575	0.910633	1.00952	0.620863	1.01685	1.01904	0.974846	0.995657	0.888521	0.963672	1.07911	1.06794	1.01781	1.02097	1.03327	1.03495	1.82817	0.953341	0.848058	1.11712	1.2893	1.22822	1.18125	1.37504	1.20574	1.00694	1.4973	1.49199	1.05096	1.10353		0.975302	0.92545	0.944145	1.01019	1.18559	1.23909
P61764	HUMAN	STXBP1	STXBP1	Syntaxin-binding protein 1 OS=Homo sapiens OX=9606 GN=STXBP1 PE=1 SV=1	#N/A	5	7	2	863.154	1324.82	699.232	1504.37	934.498	864.014	1126.6	1199.73	1415.28	1520.08	926.329	886.636	858.737	805.242	552.111	760.023	793.4	701.602	849.576	942.802	1428.24	927.765	1073.44	897.064	1058.49	93.0397	82.9797	83.7475	82.6966	92.4581	72.2946	99.6624	148.365	78.7528	131.799	83.6285	88.1197	69.6017		1.20557	0.933777	0.998632	0.878149	0.924576	0.546826	0.916739	0.785805	0.917462	0.797534	1.28382	1.05223	1.04864	0.752748	1.06046	0.639161	1.1798	0.850517	1.06197	1.17242	1.88136	1.41457	1.37513	1.51449	1.26378	0.694886	1.62663	0.841444	0.918884	1.67128		1.04599	0.810419	0.898759	0.987557	1.1714	1.23831
Q86UX7	HUMAN	FERMT3	FERMT3	Fermitin family homolog 3 OS=Homo sapiens OX=9606 GN=FERMT3 PE=1 SV=1	#N/A	113	93	50	27162.8	37002.1	16722.6	48237	26439	18594.4	25855.9	28882.3	43869.3	40713	14571.4	9102.64	11400	8688.01	6811.47	9904.87	12071.3	7621.11	12910.2	10177	23381.9	11394.6	12237	9691.18	11611.2	3625.8	2874.76	9484.94	4844.52	2900.85	3348.48	3678.03	5025.22	4757.98	9341.07	5701.09	5640.38	5464.92		0.977945	0.910306	0.856884	0.814205	0.703293	0.609267	0.603042	1.07974	1.30337	0.777118	1.09241	0.517727	0.87247	0.885963	1.02673	0.521238	0.652986	1.0197	1.70818	0.522426	0.905013	2.09144	1.50353	1.65927	0.662391	0.681686	1.53988	1.15478	1.01921	1.68227		0.915045	0.76191	0.819335	0.925113	1.06014	1.23788
P53609	HUMAN	PGGT1B	PGGT1B	Geranylgeranyl transferase type-1 subunit beta OS=Homo sapiens OX=9606 GN=PGGT1B PE=1 SV=2	#N/A	5	6	3	1732.91	1273.57	1729.82	919.442	2715.04	2559.91	1973.44	1904.87	2005.33	1838.93	345.512	432.147	516.741	539.521	490.276	488.834	527.292	888.51	1800.43	527.376	464.303	540.465	532.916	528.568	479.608	183.881	196.228	101.102	155.922	120.84	173.513	114.165	113.689	158.318	129.078	150.787	151.557	155.428		0.726856	1.02663	1.03143	0.841248	0.942861	0.954406	1.13043	1.02646	0.672598	1.05027	0.701599	1.27842	1.01582	0.951599	0.982371	1.15073	1.19798	1.00593	0.658678	0.787271	0.740681	0.903846	0.61164	0.7386	0.743781	1.72964	0.677313	3.50484	1.05211	0.840936		0.928306	0.979082	0.960041	0.950383	0.92073	1.23736
Q9Y316	HUMAN	MEMO1	MEMO1	Protein MEMO1 OS=Homo sapiens OX=9606 GN=MEMO1 PE=1 SV=1	#N/A	2	5	1	361.991	354.151	296.733	342.354	406.426	376.89	351.653	408.295	484.588	422.343	709.469	930.738	356.929	424.201	378.513	590.981	478.915	812.349	591.599	426.268	648.023	458.069	499.902	466.384	447.199	74.9426	55.6814	67.2389	74.9879	81.2131	55.3389	64.9035	87.3019	72.1587	113.831	57.9234	56.5869	73.1039		0.865234	0.904717	1.11278	1.97541	0.927327	0.803361	0.853398	1.01646	1.50579	0.90033	1.0046	0.858679	1.15641	1.25431	0.893253	0.8287	1.15571	0.757552	1.03691	1.25241	1.34631	1.37537	0.956106	1.19232	1.0009	1.72414	1.03916	1.25562	0.972211	1.75542		0.96091	1.11519	1.05734	1.08191	1.10757	1.23698
Q8WW59	HUMAN	SPRYD4	SPRYD4	SPRY domain-containing protein 4 OS=Homo sapiens OX=9606 GN=SPRYD4 PE=1 SV=2	#N/A	6	4	1	2287.06	1926.51	2572.19	2252.61	2688.74	1924.81	2159.92	2750.29	1792.87	2383.28	1226.21	785.8	1222.15	542.563	550.29	706.674	510.598	1097.89	793.977	506.934	993.865	655.335	574.45	471.338	447.097	46.5694	35.1561	44.9581	36.6851	47.3418	39.7064	67.1757	69.0977	56.9824	46.2223	38.8755	56.3504	48.9339		0.803321	1.0187	1.08245	1.57909	0.715878	1.10583	0.754271	1.02606	2.46411	1.0903	1.02289	0.667831	0.696877	1.42009	0.738485	1.22091	0.884641	2.45594	0.854032	0.899314	1.31259	1.99721	1.06922	0.666805	1.27608	2.20624	0.886391	1.59552	1.31692	0.878047		0.968157	1.03623	1.0107	1.15723	1.37495	1.2369
Q658Y4	HUMAN	FAM91A1	FAM91A1	Protein FAM91A1 OS=Homo sapiens OX=9606 GN=FAM91A1 PE=1 SV=3	#N/A	8	9	3	1584.85	1741.7	1559.55	2891.7	1821.14	1908.39	2041.87	2787.64	2639.58	2692.51	891.379	873.308	986.556	964.566	856.908	861.205	932.127	788.354	801.664	972.54	1094.69	920.25	930.439	973.063	876.928	68.9888	31.6046	57.5441	50.674	39.5393	43.2326	49.5829	59.6933	45.1523	89.1411	48.6562	54.269	55.8212		1.1212	1.04934	0.820278	0.942273	1.04791	0.924578	0.785404	1.00574	0.961771	1.04074	1.53071	0.574158	0.920591	0.929214	0.883934	0.937635	1.25331	1.06446	1.0454	0.718307	1.08444	1.18114	1.73856	1.44941	0.900769	0.85061	1.47848	0.864972	0.992922	1.61942		0.996941	0.94118	0.962091	0.977302	1.04067	1.23689
P30536	HUMAN	TSPO	TSPO	Translocator protein OS=Homo sapiens OX=9606 GN=TSPO PE=1 SV=3	#N/A	5	5	6	1739.34	1145.13	2387.17	1502.56	3595.51	2803.47	3291.99	2072.84	2731.79	3509.12	856.538	804.822	1339.05	686.671	718.472	730.176	623.403	1834.52	870.395	723.855	597.087	977.538	965.462	656.648	727.739	608.344	512.095	918.137	885.546	511.652	572.913	616.498	925.806	739.34	1179.37	708.936	623.004	872.183		0.915583	0.924129	0.98896	1.0275	0.779715	0.917257	0.766343	0.795885	1.09352	0.876658	0.576507	0.684991	1.18453	0.932199	0.948291	1.65518	0.813736	1.70954	1.22812	0.684398	1.23838	0.762288	1.04183	0.759778	0.824643	2.34209	0.975972	1.11121	1.248	1.57755		0.942891	0.85734	0.889421	0.899528	1.15595	1.23514
Q66LE6	HUMAN	PPP2R2D	PPP2R2D	Serine/threonine-protein phosphatase 2A 55 kDa regulatory subunit B delta isoform OS=Homo sapiens OX=9606 GN=PPP2R2D PE=1 SV=1	#N/A	9	3	6	2749.33	2387.26	2186.27	1898.62	3654.59	3902.2	3343.62	3004.86	2849.73	2632.16	408.724	425.375	391.963	388.312	539.967	443.057	490.996	378.8	309.376	424.571	332.457	489.413	397.572	427.138	419.124	597.023	573.673	406.995	526.492	507.924	558.978	591.788	446.915	493.829	1818.97	477.087	526.421	477.805		0.91491	1.02402	0.983501	1.02596	1.06775	1.30234	1.11325	1.18423	0.985801	0.936568	0.822216	1.14252	1.04855	1.06861	0.950159	0.851252	1.18902	0.945374	0.810565	1.01157	0.890068	0.801852	0.739252	0.779769	1.1786	0.913628	0.720235	0.746183	1.18041	3.62262		0.974144	1.13871	1.077	0.993489	0.928529	1.23509
A0A087WW23	HUMAN	ALOX5AP	ALOX5AP	Arachidonate 5-lipoxygenase-activating protein OS=Homo sapiens OX=9606 GN=ALOX5AP PE=1 SV=1	#N/A	1	3	1	131.83	82.2403	196.361	99.3719	181.488	215.879	188.559	136.563	173.432	218.057	179.318	205.553	221.669	158.487	163.073	208.299	209.123	320.717	233.162	219.595	158.842	203.455	182.823	137.41	181.309	67.9421	77.5785	118.441	109.476	143.959	125.853	152.968	150.106	117.29	103.602	120.523	112.749	114.289		1.03896	1.31352	1.03322	1.22953	1.1895	0.975431	1.10865	1.25088	1.0726	0.948003	0.752464	0.683397	0.964388	1.24595	1.0617	1.83454	0.598509	1.32592	1.04336	1.26815	1.3223	0.950124	0.928405	0.955611	1.34751	1.91839	1.2015	1.39468	1.21698	0.91264		1.12857	1.1508	1.14246	0.961215	1.19184	1.23446
Q9H1A4	HUMAN	ANAPC1	ANAPC1	Anaphase-promoting complex subunit 1 OS=Homo sapiens OX=9606 GN=ANAPC1 PE=1 SV=1	#N/A	4	7	1	1006.71	930.858	1459.85	1184.69	1630.73	1638.69	1556.95	1758.25	1799.39	2050.45	802.527	692.471	949.422	630.761	806.255	786.338	766.918	824.35	736.456	690.018	690.215	867.753	703.193	749.775	747.278	38.5885	27.3431	21.9965	32.1891	27.1206	28.059	46.9569	31.2475	28.7933	27.3847	20.882	21.5545	28.3276		0.954758	0.940827	1.15445	0.944173	1.00488	1.09932	1.12501	1.04568	1.09423	0.860032	1.0782	1.09631	1.29061	1.07216	0.837254	1.50689	1.54719	1.29452	0.88194	1.08739	1.25285	0.941096	1.22286	1.10342	1.88271	1.12399	1.25738	1.00415	1.18317	1.09798		1.01668	1.04381	1.03364	1.04697	1.21598	1.23446
P23919	HUMAN	DTYMK	DTYMK	Thymidylate kinase OS=Homo sapiens OX=9606 GN=DTYMK PE=1 SV=4	#N/A	13	12	3	3147.59	2814.17	3780.35	3126.9	2966.9	3202.39	3306.44	3504.94	3638.54	4474.47	1526.34	1413.31	1990.87	1615.24	1420.35	1519.47	1365.43	2566.23	2603.7	1428.46	1667.08	1621	1530.67	1615.62	1308.17	405.1	436.644	344.885	415.953	362.24	433.011	332.007	365.916	407.947	249.781	406.982	379.063	387.757		1.11444	0.962042	1.064	0.95184	1.07937	0.956581	1.12937	0.919589	1.02796	1.08783	1.18135	1.13884	1.08488	1.02334	1.06148	1.2682	1.05657	1.34082	0.89952	0.944784	0.954373	1.12275	1.04899	1.22638	0.865933	1.72831	1.50813	1.75354	1.09172	0.651473		1.04683	1.00735	1.02215	1.08653	1.08386	1.23431
Q5TDF0	HUMAN	NTPCR	NTPCR	Cancer-related nucleoside-triphosphatase OS=Homo sapiens OX=9606 GN=NTPCR PE=1 SV=1	#N/A	3	6	1	496.153	1122.14	449.251	647.334	484.442	744.81	1150.97	1580.46	719.462	638.817	457.231	484.795	657.412	652.233	1053.91	613.269	657.954	536.926	572.171	397.187	531.564	833.123	405.4	405.993	596.519	113.519	121.077	98.9213	107.269	110.437	78.0093	120.392	112.182	80.4953	94.2401	115.621	123.499	78.2894		2.37586	0.846333	0.797817	1.03301	1.53746	2.24569	0.773178	1.40198	0.974275	1.38979	3.26243	1.20004	1.06318	1.30676	1.14596	0.555215	1.12513	1.40082	0.980443	1.09458	1.11187	1.13266	0.800019	1.48513	1.19325	1.14409	1.31867	1.21919	1.77523	0.934047		1.34	1.39826	1.37642	1.47749	1.05725	1.2337
E7EQY1	HUMAN	FAM136A	FAM136A	Protein FAM136A OS=Homo sapiens OX=9606 GN=FAM136A PE=1 SV=1	#N/A	11	12	5	2071.52	2200.69	3215.98	2496.82	3098.49	2839.17	2512.88	2618.44	3970.23	3269.59	2950.74	2702.12	1842.74	2399.67	2343.94	2800.68	2331.66	3010.42	2522.82	1658.45	3004.58	2435.13	2193.69	1786.31	1924.61	542.867	408.748	563.493	514.41	564.557	436.152	602.156	657.914	403.755	553.556	397.508	459.086	539.902		0.811001	0.842623	0.808328	1.37289	0.916306	1.1909	0.873188	1.18467	1.49921	1.21922	0.84507	0.818325	1.02986	1.42296	0.795821	1.50553	1.08683	0.936254	1.12813	1.13026	1.31716	1.52656	1.16887	1.28134	1.20553	1.52953	1.05522	1.28179	1.23724	1.10823		0.820651	1.10759	0.999988	1.09007	1.23296	1.23347
Q99538	HUMAN	LGMN	LGMN	Legumain OS=Homo sapiens OX=9606 GN=LGMN PE=1 SV=1	#N/A	2	3	1	434.186	435.371	712.502	846.034	446.283	466.657	430.656	668.339	538.007	328.935	1131.71	764.288	603.037	599.714	561.395	716.306	886.742	468.97	545.013	710.818	573.504	665.466	562.826	512.519	669.314	191.642	167.646	542.087	149.205	157.911	160.219	166.017	178.235	156.396	276.289	172.202	164.461	121.898		0.964984	1.22227	1.0923	1.31422	1.04565	0.965337	1.11901	1.52478	1.94601	1.03123	1.49757	1.17088	1.04208	1.23171	1.2027	1.63877	1.33847	1.03694	3.78606	1.10289	1.24484	0.986159	1.9459	1.20553	1.1595	0.80641	0.737054	0.937169	1.14429	1.92967		1.09319	1.1938	1.15607	1.30317	1.59059	1.23319
P46379	HUMAN	BAG6	BAG6	Large proline-rich protein BAG6 OS=Homo sapiens OX=9606 GN=BAG6 PE=1 SV=2	#N/A	11	10	2	1573.45	1678.86	1553.44	1829.93	1926.3	1895.37	2028.68	2097.58	2116.43	2265.83	857.056	947.702	969.485	931.602	922.717	1012.87	1015.92	976.49	888.612	899.463	888.019	881.661	886.224	861.212	947.208	47.5528	42.9192	42.5913	46.7183	71.8997	45.1629	71.527	47.3682	39.0165	46.3002	38.428	36.9212	32.2748		1.05315	1.00139	1.12771	1.0551	0.983943	1.02728	1.30536	1.13104	0.954177	1.03717	1.08892	1.24051	1.35032	1.12765	1.1107	0.955285	1.37444	1.07935	1.23103	2.07815	1.3691	0.988649	1.12531	1.0987	2.06737	1.08715	1.17626	0.989309	0.98157	1.33824		1.06075	1.10054	1.08562	1.12992	1.29657	1.23299
Q7L4E1	HUMAN	MIGA2	MIGA2	Mitoguardin 2 OS=Homo sapiens OX=9606 GN=MIGA2 PE=1 SV=1	#N/A	2	1	1	129.565	188.875	120.504	253.738	147.553	117.04	168.481	168.979	244.251	218.089	159.672	238.276	146.856	128.37	120.993	143.782	143.395	101.079	114.048	117.949	197.758	124.476	152.36	116.864	156.687	66.0849	58.3803	100.191	72.5108	63.1648	49.1265	72.9074	72.1337	52.9259	89.4884	57.3776	59.5692	58.7628		1.14184	0.830798	0.894532	1.67835	0.793209	0.852243	0.830316	1.01004	1.12469	0.904207	1.14521	0.986721	1.22555	1.01276	0.969773	0.756841	1.11694	1.03441	1.69339	1.06759	1.21918	1.39296	1.59363	1.65534	1.23225	0.711976	1.47804	0.803321	0.876778	1.5125		0.955722	1.03283	1.00391	1.0527	1.18304	1.23298
P16284	HUMAN	PECAM1	PECAM1	Platelet endothelial cell adhesion molecule OS=Homo sapiens OX=9606 GN=PECAM1 PE=1 SV=2	#N/A	39	32	22	10187.9	12762.7	7623.86	17795.8	9011.82	6056.06	9700.92	10658.1	15744.6	11665.2	7468.61	4767.57	3484.52	2932.35	2262.11	2879.98	3489.3	3904.18	4286.54	3415.46	5991.61	3671.78	4190.94	3433.23	4421.62	2319.86	1822.1	5760.86	3223.02	2314.21	2058.37	2836.86	3128.4	2653.76	5155.48	3258.66	3434.81	3463.71		1.07647	0.850618	0.769371	1.18736	0.672012	0.563379	0.596758	0.869009	1.86006	0.730301	1.18268	0.528258	0.934409	0.717258	0.944743	0.664372	0.672568	0.867818	1.67017	0.670929	0.906977	1.49221	1.5508	1.7471	0.822455	0.972335	1.29443	1.06756	0.914455	1.49466		0.898818	0.777704	0.823122	0.985387	0.99215	1.23298
Q6DN12	HUMAN	MCTP2	MCTP2	Multiple C2 and transmembrane domain-containing protein 2 OS=Homo sapiens OX=9606 GN=MCTP2 PE=1 SV=3	#N/A	3	3	1	252.894	290.989	388.358	352.422	456.401	590.402	519.148	536.927	597.716	578.041	422.317	412.436	318.408	256.807	275.612	313.673	375.852	390.89	307.102	343.758	446.186	216.96	299.42	224.811	325.101	53.9948	33.035	70.4968	39.2607	42.5024	61.1614	55.5891	63.658	49.7265	97.5843	40.1122	68.315	42.8076		1.13748	1.21422	0.894985	1.4568	1.2936	0.973515	1.10079	1.32758	1.4917	0.90709	1.17644	0.594569	0.70662	1.10795	0.721945	1.42809	0.971806	1.12468	1.26881	0.764963	1.14573	1.57601	1.29595	1.30963	1.0005	1.3807	1.26652	1.08474	0.766342	1.75634		1.08223	1.23046	1.17487	0.958045	1.18287	1.23259
P49748	HUMAN	ACADVL	ACADVL	Very long-chain specific acyl-CoA dehydrogenase, mitochondrial OS=Homo sapiens OX=9606 GN=ACADVL PE=1 SV=1	#N/A	45	55	20	8973.93	8749.15	13028.5	12166.2	12436.4	11313.6	12475.1	15305.2	12651	16555.5	8759.07	8241.08	12125	7583.35	6391.45	7206.73	6551.62	9999.02	8871.37	7571.34	8306.5	8151.15	8418.77	6651.27	7038.44	1376.23	1009.85	1530.64	1411.16	1178.77	1220.09	1368.39	1831.3	1373.62	1931.1	1215.92	1228.53	1442.97		1.00311	1.02739	1.02835	1.11827	0.909716	0.867284	0.913415	0.88902	1.18856	1.02902	1.23067	0.75602	1.05646	0.977913	0.910288	1.47023	1.0303	1.6453	1.14591	0.882477	1.37099	1.12715	1.37292	1.01725	1.02444	1.35681	1.33122	1.2038	1.10607	1.4457		1.01962	0.939541	0.969569	1.02128	1.23891	1.23228
P12236	HUMAN	SLC25A6	SLC25A6	ADP/ATP translocase 3 OS=Homo sapiens OX=9606 GN=SLC25A6 PE=1 SV=4	#N/A	13	19	12	2989.54	3401.21	3812.98	3684.64	4542.55	4056.28	4687.15	4517.43	5391.35	6353.63	2131.72	1802.4	2777.08	2100.06	1970.32	2208.78	1971.75	2669.14	2683.91	1973.58	2380.04	2663.1	2252.2	1981.29	1984.57	1942.68	1775.32	2311.73	2089.21	1393.28	1919.8	1643.81	2787.95	2221.13	3375	1902.3	2084.92	2372.73		1.03183	0.952187	0.996547	0.869595	0.892952	0.950614	0.861348	0.951301	1.02848	1.01321	0.994471	0.796526	0.937357	1.06566	0.853498	1.19328	0.871614	1.33985	1.03719	0.625116	1.25086	1.14829	1.15312	1.18686	0.737523	1.28777	1.39869	1.29489	1.28486	1.51425		0.993522	0.905162	0.938297	0.955601	1.0666	1.23224
A0A0U1RQK7	HUMAN	EIF4G3	EIF4G3	Eukaryotic translation initiation factor 4 gamma 3 OS=Homo sapiens OX=9606 GN=EIF4G3 PE=1 SV=1	#N/A	28	18	4	6510.52	7158.86	7862.05	10316.9	7401.03	7350.1	7937.72	8499.28	10592.1	10469.9	2357.76	1796.91	1919.13	1717.04	1676.47	2027.09	2352.47	1748.19	2237.15	2333.94	3426.93	2298.91	2324.32	2025.68	2462.31	363.463	298.664	504.022	371.367	329.227	305.743	403.593	430.259	400.168	640.372	366.128	406.827	356.589		1.07252	1.02782	1.04836	0.791321	0.993119	0.738282	0.800986	1.03598	1.03831	0.756148	1.14839	0.782441	0.972907	0.892686	0.959182	1.15032	0.952201	0.845144	1.32044	0.862509	1.12719	1.50915	1.5095	1.43117	1.05733	0.769869	1.41466	0.985193	1.01239	1.67765		1.04956	0.871937	0.938547	0.935723	1.10956	1.23222
Q06187	HUMAN	BTK	BTK	Tyrosine-protein kinase BTK OS=Homo sapiens OX=9606 GN=BTK PE=1 SV=3	#N/A	35	35	20	9405.14	12772.4	6336.34	15474.9	9472.38	6702.1	10680.3	12950.3	13431.3	16253.9	6329.28	3732.27	5111.05	6052.58	4582.62	4606.01	5476.46	3957.19	5857.7	4815.07	10782.1	5963.51	5437.35	5324.43	5588.41	2202.95	2084.28	3637.71	2570.97	2089.14	1702.39	2615.48	2605.19	2418.2	3508.86	2519.43	2494.33	2545.7		1.12752	0.88349	0.9596	0.684813	0.707541	0.840839	0.675547	1.00484	1.16132	1.11055	1.36716	0.82709	1.02022	0.84513	0.999767	0.571421	0.874182	0.937796	1.44353	0.829019	1.0338	1.97834	1.39555	1.41795	1.03788	0.726082	1.71593	1.0748	1.09421	1.3924		0.990202	0.782717	0.860524	1.04732	1.09544	1.23185
A0A1B0GTV0	HUMAN	MECP2	MECP2_Isoform_1	Methyl-CpG-binding protein 2 (Fragment) OS=Homo sapiens OX=9606 GN=MECP2 PE=1 SV=1	#N/A	1	1	1	8.24257	86.632	8.426	48.4841	22.6885	14.5232	11.9686	50.6609	20.3169	59.6332	36.707	54.2903	9.54568	21.1687	7.42901	19.8762	9.50438	9.04467	12.4075	13.2813	14.9418	7.81674	15.9008	10.2078	9.65871	12.6988	12.5366	26.4167	14.8896	19.3999	10.4016	15.7111	12.632	15.1292	12.4489	12.3911	8.70803	11.0535		0.527521	1.11397	1.53118	4.55362	0.640111	0.623111	1.05272	0.797184	3.07881	1.77554	2.23289	1.26879	1.50693	1.66712	1.25406	0.177624	1.28521	0.800648	2.67355	1.96341	1.27845	1.25325	1.02207	0.895473	1.59008	0.758625	2.62835	1.04068	0.655632	1.25991		1.05756	1.53335	1.35493	1.82631	1.34745	1.23135
Q6NXT6	HUMAN	TAPT1	TAPT1	Transmembrane anterior posterior transformation protein 1 homolog OS=Homo sapiens OX=9606 GN=TAPT1 PE=1 SV=1	#N/A	4	2	1	1072.5	1086.2	1222.31	1300.31	1532.25	1515.87	1675.83	1511.67	1476.78	1623.97	357.396	365.432	444.279	308.818	290.662	290.314	282.801	324.186	356.116	305.69	440.605	347.561	325.753	259.557	292.268	356.954	357.07	311.635	310.746	349.576	289.754	517.853	332.496	258.761	383.81	248.757	302.593	277.7		1.09371	1.045	0.891831	1.24923	0.989313	0.993628	0.998647	0.966756	1.22176	1.05569	0.98657	1.23066	1.071	0.99244	0.857349	1.13245	1.23025	1.51877	1.07406	1.20483	1.14596	1.50621	1.20472	0.963796	1.7848	1.10823	1.05986	1.21738	1.18814	1.32282		1.01018	1.03951	1.02851	1.05935	1.25893	1.23122
Q15386	HUMAN	UBE3C	UBE3C	Ubiquitin-protein ligase E3C OS=Homo sapiens OX=9606 GN=UBE3C PE=1 SV=3	#N/A	8	11	3	1560.21	1769.44	1090.28	1751.19	2002.45	2018.43	1971.09	2033.41	2267.28	2316.55	799.082	1213.4	1800.18	1055.85	959.648	995.293	1293.81	2144.43	1646.46	1096.09	1200.57	1704.55	1316.96	1166.46	1057.04	282.884	281.851	279.215	241.453	214.047	272.099	238.198	231.796	244.39	210.473	268.117	237.258	248.014		0.984337	0.928765	1.00723	1.02817	1.00798	0.813155	1.12143	1.09631	0.6771	0.89467	1.01546	1.16162	0.995121	0.843359	1.10502	0.65489	1.16588	1.52538	1.15076	0.88217	0.955321	1.0173	1.05188	1.13225	0.981707	1.81708	1.15686	1.39512	1.44435	0.867443		0.973443	1.01341	0.998422	0.95605	1.05024	1.23084
Q6PJW8	HUMAN	CNST	CNST	Consortin OS=Homo sapiens OX=9606 GN=CNST PE=1 SV=3	#N/A	11	5	4	2357.28	3667.35	1603.54	4446.61	2222.13	1828.69	2773.96	2927.59	3928.43	3775.1	884.192	923.228	578.353	613.593	439.684	597.657	712.086	513.403	782.273	602.798	1492.69	719.084	681.207	682.531	723.088	147.995	109.62	303.709	155.33	111.076	112.698	147.471	152.923	151.587	221.109	184.203	187.112	180.787		1.24833	0.866577	0.82407	1.32722	0.822945	0.632085	0.612657	1.02369	1.27111	0.882095	1.31747	0.595922	0.844414	0.859185	1.00138	0.532327	0.804541	0.831435	1.65104	0.60384	0.831331	2.14587	1.47614	1.76786	0.801691	0.738063	1.69887	1.12459	1.03375	1.20201		0.97966	0.88372	0.919698	0.967367	1.0572	1.23037
Q9NQH7	HUMAN	XPNPEP3	XPNPEP3	Xaa-Pro aminopeptidase 3 OS=Homo sapiens OX=9606 GN=XPNPEP3 PE=1 SV=1	#N/A	4	3	2	552.812	606.374	962.858	717.076	903.541	899.392	936.478	906.927	922.86	1103.74	207.161	257.072	229.231	254.629	223.923	237.289	223.16	279.745	321.816	207.152	240.387	217.985	207.544	210.729	203.034	209.782	157.688	134.784	171.78	169.55	155.31	169.063	156.389	141.903	173.444	151.773	139.731	145.439		1.03645	1.00024	0.995214	1.24128	0.995408	1.08122	1.08924	1.07753	1.00028	1.22948	1.00375	1.10592	1.20475	1.14575	1.06444	1.66127	1.47127	1.10685	0.945289	1.18912	1.09681	1.16071	1.2372	1.02138	1.1857	1.35076	1.22157	1.5539	1.05255	1.21642		1.01063	1.09694	1.06457	1.10777	1.23305	1.22993
Q7L592	HUMAN	NDUFAF7	NDUFAF7	Protein arginine methyltransferase NDUFAF7, mitochondrial OS=Homo sapiens OX=9606 GN=NDUFAF7 PE=1 SV=1	#N/A	2	2	1	403.034	365.786	692.711	367.257	652.886	705.435	720.414	595.691	788.229	814.401	391.477	308.679	511.049	352.208	346.436	337.356	302.693	627.837	441.798	286.034	245.298	405.326	337.686	307.209	299.143	200.03	264.385	204.317	240.096	247.765	225.638	206.892	252.008	229.783	231.085	220.029	229.555	273.591		1.10343	0.908971	0.913384	0.980931	1.08049	1.10092	0.89691	0.961911	1.24405	1.11926	0.912397	1.05093	0.954379	1.07206	0.874614	1.80201	0.795117	1.62403	0.812158	0.984864	1.00173	0.779518	0.95538	1.2073	0.822392	1.99516	1.24739	1.40396	1.28806	0.918562		0.975262	1.00423	0.993368	1.03253	1.1142	1.22978
Q93100	HUMAN	PHKB	PHKB	Phosphorylase b kinase regulatory subunit beta OS=Homo sapiens OX=9606 GN=PHKB PE=1 SV=3	#N/A	9	11	1	1802.84	2009.72	1929.92	2049.92	2355.55	2009.32	2479.52	2603.5	2300.11	3259.71	1202.86	1177.39	2237.6	1261.35	1120.15	1131.04	1189.84	1613.38	1341.88	1223.5	1288.97	1738.1	1364.88	1155.28	1244.71	40.9749	43.3945	46.1233	38.0279	47.526	39.1143	52.7909	40.8957	46.3541	57.7373	48.5101	43.5637	39.5993		1.05263	0.974934	1.11478	0.938189	0.853013	0.892584	0.940666	0.948116	0.958487	1.00509	1.10526	1.0436	0.91454	0.901258	1.16663	1.0124	0.985412	1.78301	1.10923	1.14296	0.983508	1.0271	1.07535	0.976466	1.26958	1.28561	1.38384	1.06926	1.38499	1.38853		1.04745	0.914514	0.964363	1.01355	1.14909	1.2292
P48506	HUMAN	GCLC	GCLC	Glutamate--cysteine ligase catalytic subunit OS=Homo sapiens OX=9606 GN=GCLC PE=1 SV=2	#N/A	12	9	3	4435.13	4127.28	2730.33	2596.99	4523.43	5053.57	4173.55	4925.46	4032.51	6526.02	1074.26	921.85	978.422	1465.45	1570.77	1150.05	1402.52	2164.51	4014.88	1355.04	1123.97	1466.93	1430.23	1682.45	1444.25	317.273	337.582	240.769	288.271	376.624	321.757	319.927	253.65	336.93	243.303	320.548	326.354	279.79		0.922652	0.892076	1.11171	0.606888	1.1172	1.0341	1.06165	0.923328	0.707225	0.964761	1.08888	1.11387	0.951163	0.757121	1.05766	0.637747	1.04686	0.644131	0.794428	1.24269	0.836929	0.739949	0.606602	0.891472	1.05561	1.42497	1.44271	2.64314	0.965731	0.80279		0.975481	0.948633	0.958701	0.948668	0.848961	1.22913
Q9NS69	HUMAN	TOMM22	TOMM22	Mitochondrial import receptor subunit TOM22 homolog OS=Homo sapiens OX=9606 GN=TOMM22 PE=1 SV=3	#N/A	3	10	5	273.278	305.468	455.122	465.186	468.837	510.051	561.931	490.516	523.792	655.971	630.029	651.192	839.853	724.591	637.997	640.466	580.035	703.479	746.739	609.585	520.82	678.696	635.998	583.644	551.694	524.239	511.553	543.063	507.287	469.631	513.5	484.153	495.814	443.166	500.065	438.276	451.032	486.135		1.19856	1.03242	0.945757	1.10288	1.08791	1.08053	1.09586	0.982369	1.06704	1.22719	1.04624	1.0917	1.0826	1.08472	0.935321	1.57279	1.11877	1.42241	1.15895	1.00224	1.05811	0.882081	1.60756	1.11722	1.03323	1.19144	1.39915	1.26471	1.14946	1.06719		1.05891	1.06991	1.06579	1.0764	1.17362	1.22874
Q9Y4E8	HUMAN	USP15	USP15	Ubiquitin carboxyl-terminal hydrolase 15 OS=Homo sapiens OX=9606 GN=USP15 PE=1 SV=3	#N/A	34	28	15	8213.91	8364.63	8700.61	9955.35	9871.09	10339.5	10272	10935.3	11148.3	13389.2	2797.85	2387.75	2564.6	2778.16	2904.26	2812.31	2967.11	3905.67	4994.44	3168.84	3740.68	3346.48	2889.29	3026.24	3182.67	1490.07	1423.15	1559.1	1461.85	1547.13	1378.21	1504.82	1449.66	1454.87	1486.47	1410.66	1349.39	1492.76		1.04061	1.04488	1.02379	0.787327	1.04746	0.957637	0.969838	0.978361	0.92255	0.916057	1.10781	1.00147	1.0287	0.927319	0.992676	1.04962	1.04855	0.845638	1.09713	1.08871	1.02012	1.23343	1.20099	1.12939	1.05893	1.28784	1.35641	1.64684	1.10345	1.04602		1.03643	0.948124	0.981237	0.985226	1.05474	1.22873
Q9UP83	HUMAN	COG5	COG5	Conserved oligomeric Golgi complex subunit 5 OS=Homo sapiens OX=9606 GN=COG5 PE=1 SV=3	#N/A	11	5	2	2406.92	2474.96	2372.75	2393.09	3499.12	3720.87	3525.27	3413.2	3738.73	3521.75	524.639	420.762	553.386	429.609	515.13	496.351	512.262	465.823	413.945	542.377	580.773	594.889	521.264	515.009	546.549	180.73	164.969	168.857	227.797	306.595	175.621	439.906	382.962	159.612	199.345	154.279	148.659	173.032		1.00747	1.02799	0.992334	0.797491	1.06337	0.976352	1.09186	0.970915	0.994374	0.814259	0.975444	1.02564	1.41625	0.940759	0.959174	0.972065	1.12363	1.04886	1.04981	1.90614	2.38093	1.10077	0.980398	1.06848	2.73496	0.882898	1.00647	0.78457	1.12752	1.23936		1.00927	0.979998	0.990974	1.01798	1.36889	1.22808
E7ESC7	HUMAN	MAEA	MAEA	E3 ubiquitin-protein transferase MAEA OS=Homo sapiens OX=9606 GN=MAEA PE=1 SV=1	#N/A	5	5	1	655.723	655.896	870.187	763.7	977.501	937.714	979.332	987.692	1086.62	1120.39	658.228	548.128	853.921	615.838	606.783	607.111	597.346	798.499	880.493	537.672	701.729	706.558	581.925	582.439	558.337	212.077	184.378	176.438	175.655	190.791	200.083	224.637	208.714	172.029	191.556	171.789	183.977	187.087		1.00187	0.93633	0.927218	0.954539	0.959297	1.05668	1.07843	1.04025	1.14627	1.07245	1.01043	0.993777	0.946762	1.05725	0.925927	1.32689	1.14307	1.48706	0.950986	1.02835	1.12495	1.22203	1.16451	1.11164	1.21077	1.39055	1.14617	1.53334	1.23044	1.03247		0.95514	1.01784	0.994327	1.02184	1.18333	1.22749
A6NMQ1	HUMAN	POLA1	POLA1	DNA polymerase OS=Homo sapiens OX=9606 GN=POLA1 PE=1 SV=1	#N/A	5	6	3	598.823	561.044	976.832	639.645	863.082	965.758	880.905	925.627	1232.14	1119.83	671.957	381.605	1025.79	546.514	549.549	778.734	717.6	601.812	508.473	538.837	573.317	722.767	493.728	484.543	531.23	140.129	104.473	61.5263	91.3279	134.78	100.65	126.112	126.611	84.3462	84.3616	90.0805	86.2075	93.077		1.02065	1.07089	0.94092	0.758407	1.11896	1.09218	1.12279	1.42617	1.33546	1.08615	1.07247	1.16544	1.01881	1.54767	1.00489	1.68439	1.5632	2.03867	0.686354	1.50353	1.4124	1.13942	1.10296	1.4276	1.40683	1.19605	1.29748	1.01055	1.43644	0.941092		1.01082	1.1037	1.06887	1.17584	1.43257	1.22738
Q9H0U4	HUMAN	RAB1B	RAB1B	Ras-related protein Rab-1B OS=Homo sapiens OX=9606 GN=RAB1B PE=1 SV=1	#N/A	19	21	1	2041.48	2580.01	2326.6	3155.77	2866.02	2797.5	3087.44	3003.06	3872.49	3899.85	1619.93	1352.87	1019.48	934.657	1201.82	1255.43	1390.52	1200.02	1386.23	1005.22	1818.89	1040.5	1088.25	1024.57	1173.04	66.0513	74.713	94.4445	80.9524	67.5289	69.9749	93.7176	92.0576	69.8216	66.8487	74.2763	71.1238	61.0704		1.07726	0.917771	1.05635	1.23517	0.976094	1.09727	1.05867	1.26955	1.479	0.853344	1.04782	1.13035	1.22475	1.14621	1.12375	1.00686	0.999307	0.930784	1.42887	1.02166	1.39276	1.66065	1.36569	1.35117	1.41788	1.09562	1.36072	1.26563	0.949981	1.01137		1.01713	1.12735	1.08602	1.1436	1.20584	1.22726
P51809	HUMAN	VAMP7	VAMP7	Vesicle-associated membrane protein 7 OS=Homo sapiens OX=9606 GN=VAMP7 PE=1 SV=3	#N/A	12	9	2	4367.63	4540.8	4680.69	5771.11	4526.58	4490.7	4874.51	5192.82	6444.52	6852.6	1919.62	1624.7	1746.81	1326.21	1110.05	1293.24	1459.03	1568.32	1678.17	1494.26	1706.96	1550.47	1519.34	1272.95	1457.75	145.533	142.097	217.382	172.785	127.059	117.199	155.506	149.925	144.265	187.106	129.767	153.374	159.411		1.07686	1.05476	0.922457	1.14683	0.992073	0.783558	0.749389	1.02989	1.35501	0.936138	1.14718	0.908597	1.10482	0.912864	0.829753	1.05085	0.930565	1.23303	1.38998	0.812437	0.958648	1.2049	1.29565	1.42371	0.994333	1.10703	1.51386	1.18458	1.09444	1.19639		1.01803	0.940349	0.969478	1.02777	1.08292	1.22625
Q8WVX9	HUMAN	FAR1	FAR1	Fatty acyl-CoA reductase 1 OS=Homo sapiens OX=9606 GN=FAR1 PE=1 SV=1	#N/A	3	7	1	459.989	414.91	528.399	460.052	584.143	567.242	584.291	551.826	595.226	587.899	1569.09	1103.82	1371.26	922.517	761.911	1127.74	1057.49	1336.03	1285.23	1247.6	1691.82	1099.37	1100.58	839.338	969.975	93.3411	67.1795	93.4796	76.0904	61.9732	64.0269	82.4375	104.69	64.6823	117.048	69.4683	66.3915	71.4065		1.00025	1.28623	0.938799	1.138	0.971066	0.785505	0.929287	1.09024	1.61768	0.951085	0.944677	0.975043	1.10438	1.16267	1.00826	1.20791	1.35475	1.41373	1.35676	0.899479	1.51947	1.74422	1.05167	1.01897	1.1965	1.3774	1.00643	1.32503	1.13341	1.69884		1.0751	0.98282	1.01742	1.10911	1.35662	1.22603
Q86TP1	HUMAN	PRUNE1	PRUNE1	Exopolyphosphatase PRUNE1 OS=Homo sapiens OX=9606 GN=PRUNE1 PE=1 SV=2	#N/A	7	9	3	1595.3	2353.09	1036.62	3234.07	1666.99	1469.09	1753.73	1932.09	2545.32	2482.62	1380.08	968.717	1621.53	1168.1	1080.68	1147.82	1521.12	943.021	1327.12	1305.24	2583.3	1337.95	1374.06	1328.45	1372.81	212.445	214.886	502.324	267.881	163.743	198.165	219.62	220.108	210.543	382.974	302.757	263.975	219.381		1.05203	0.960839	0.871171	0.71311	0.881283	0.79553	0.819954	1.11975	1.01593	0.859884	1.15903	0.889142	1.10842	0.844952	1.25273	0.525084	0.87904	1.19367	2.07848	0.677524	0.910748	1.90167	1.63817	1.52689	0.908727	0.694195	1.48928	0.976943	0.984915	1.58464		0.961347	0.865927	0.901709	1.01858	1.1666	1.22547
Q9BZF9	HUMAN	UACA	UACA	Uveal autoantigen with coiled-coil domains and ankyrin repeats OS=Homo sapiens OX=9606 GN=UACA PE=1 SV=2	#N/A	13	9	1	2496.13	4086.59	2400.17	4445.37	2580.43	1814.38	2886.12	3516.03	4435.25	3881.07	1398.94	1231.61	1094.34	831.597	649.997	985.173	857.242	974.591	1290.2	1030.66	2394.41	1112.3	1222.47	1033.6	1279.58	52.8794	43.4404	51.2188	66.2982	62.0693	36.9723	78.6257	85.2832	69.5678	95.1	82.2892	81.5302	65.6023		1.11846	0.87452	0.945648	1.04502	0.703133	0.551523	0.502572	0.72737	1.187	0.705611	1.36258	0.590493	0.901205	0.83592	1.11857	0.729232	0.7188	0.928546	0.696227	0.84372	1.15927	2.03166	1.35062	1.7188	1.06877	0.826942	1.50404	1.09474	0.943791	1.29271		0.979544	0.705924	0.808532	0.95734	1.01535	1.22505
Q8N2K0	HUMAN	ABHD12	ABHD12	Lysophosphatidylserine lipase ABHD12 OS=Homo sapiens OX=9606 GN=ABHD12 PE=1 SV=2	#N/A	5	7	1	1100.86	994.823	1393.48	1174.06	1595.49	1746.8	1620.89	1539.72	1628.55	1552.42	619.104	621.142	899.188	552.543	528.342	563.063	533.848	1108.61	759.044	579.729	613.745	906.995	588.994	564.2	599.499	78.6369	85.2283	86.8346	96.1532	74.8503	77.4492	90.9714	79.3816	78.0936	67.6382	76.0914	82.7015	81.5471		1.01592	0.992294	0.95092	1.06318	1.09484	0.904337	0.943072	0.913761	1.05969	0.945761	0.965045	1.0378	1.17083	0.963767	0.92654	1.32986	0.957535	1.5391	1.05736	0.911427	0.966603	1.05052	1.12046	1.02072	1.10773	1.89756	0.973007	1.29922	1.55246	0.823608		0.986378	0.983837	0.98479	1.00992	1.11606	1.22435
Q86YL5	HUMAN	TDRP	TDRP	Testis development-related protein OS=Homo sapiens OX=9606 GN=TDRP PE=1 SV=2	#N/A	2	2	1	319.009	408.763	144.198	571.599	178.707	148.56	219.453	255.185	302.015	313.676	489.399	195.021	407.252	200.738	126.988	252.049	414.01	207.984	341.109	244.132	747.883	330.31	339.414	306.548	375.896	121.644	126.553	184.411	162.052	130.531	113.385	127.994	145.448	137.187	195.391	153.659	148.573	146.694		1.22801	0.716729	0.929244	0.572549	0.831307	0.372814	0.768018	1.21546	1.43679	0.589331	1.42795	0.857214	1.09766	0.739971	1.04081	0.396272	0.82396	1.19562	1.24911	0.884156	0.985198	2.19566	1.57082	1.69	0.86697	0.610605	1.75525	1.00144	0.969732	1.32349		0.957993	0.75203	0.829266	1.02711	1.10428	1.22354
Q9BQC6	HUMAN	MRPL57	MRPL57	Ribosomal protein 63, mitochondrial OS=Homo sapiens OX=9606 GN=MRPL57 PE=1 SV=1	#N/A	2	2	1	768.602	752.866	1182.61	797.885	986.014	1086.85	1232.01	1231.93	1248.5	1360.86	577.039	720.911	632.058	608.437	436.851	538.386	425.454	651.396	501.466	562.904	426.097	570.539	542.351	439.28	370.718	82.8363	88.1508	65.7063	75.2047	69.5488	71.9745	82.5452	78.1417	62.6959	71.5197	61.67	60.3542	75.5605		1.24949	1.24873	0.922576	1.59924	1.10226	0.969093	1.05911	0.943811	1.28008	1.34973	1.24941	1.29715	1.10664	1.19434	0.90748	1.55457	1.21894	1.40213	0.966876	1.02342	1.14986	0.945237	1.04884	1.26621	1.21466	1.44503	1.38016	1.11243	1.26566	1.05242		1.14026	1.1347	1.13679	1.19783	1.18015	1.22318
O95182	HUMAN	NDUFA7	NDUFA7	NADH dehydrogenase [ubiquinone] 1 alpha subcomplex subunit 7 OS=Homo sapiens OX=9606 GN=NDUFA7 PE=1 SV=3	#N/A	14	12	6	2965.25	2891.72	4679.02	3163.84	4966	5113.96	5042.21	4303.3	5136.9	4809.12	2166.48	2501.33	2025.09	1813.14	1587.03	1914.68	1721.75	2269.39	2934.32	1748.94	2239.19	1790.16	1817.64	1438.24	1588.05	488.185	485.71	490.274	475.115	544.656	474.572	546.398	505.107	466.669	484.552	430.134	419.935	451.748		1.01535	1.08317	1.07073	1.54915	1.0298	0.982898	1.08886	1.06633	1.34177	1.12293	0.866552	1.11442	1.09011	1.18582	0.986905	1.59776	1.1201	1.2542	1.12489	1.24967	1.15892	1.3868	1.08037	1.03441	1.25366	1.4055	0.96841	1.81732	1.1087	1.11176		1.05642	1.14341	1.11079	1.10122	1.27033	1.22252
Q8NCG7	HUMAN	DAGLB	DAGLB	Diacylglycerol lipase-beta OS=Homo sapiens OX=9606 GN=DAGLB PE=1 SV=2	#N/A	5	4	1	1157.48	1230.2	1578.31	1153.14	1354.72	1175.13	1485.49	1414.49	1839.22	2071.76	691.235	542.175	1551.73	683.889	554.43	525.602	519.037	1160.48	693.451	378.043	519.733	681.922	772.139	575.404	471.998	20.3113	21.1673	25.6871	2.24084	19.4839	29.4026	32.3308	22.8634	34.7112	34.0041	3.28202	30.4745	45.6617		1.09653	0.623306	0.911816	0.893921	0.86743	0.914126	0.772369	0.855772	1.13969	1.12757	1.04412	0.556038	0.0588639	0.866595	0.0862144	1.32204	0.533551	2.55844	0.674766	0.511815	0.600593	0.856918	0.965913	1.35764	0.849289	1.91337	1.52929	1.14334	1.12433	0.893243		0.877216	0.860724	0.866908	0.697013	1.0083	1.22205
P13498	HUMAN	CYBA	CYBA	Cytochrome b-245 light chain OS=Homo sapiens OX=9606 GN=CYBA PE=1 SV=3	#N/A	7	16	4	1657.97	1168.97	3201.56	1099.06	2219.91	1800.8	1390.67	3067.33	1280.03	2323.57	1028.63	1065.4	1877.6	507.677	339.964	926.979	929.502	3705.91	2147.1	1849.76	867.008	1458.27	2136.41	655.418	1615.73	250.501	224.42	302.786	400.829	359.611	290.945	335.807	529.14	381.918	605.752	296.474	274.084	511.139		0.626456	1.25904	0.972762	0.725165	0.811202	0.231396	0.74105	0.632664	0.700136	0.34555	1.38173	0.571609	1.02093	0.630947	0.755134	2.26504	0.638038	1.27799	0.77121	0.915946	1.34775	0.590128	0.777561	0.576612	0.855317	2.52242	1.04669	1.46142	0.992572	1.54288		0.952751	0.628295	0.749966	0.772291	1.11516	1.22193
Q969F9	HUMAN	HPS3	HPS3	Hermansky-Pudlak syndrome 3 protein OS=Homo sapiens OX=9606 GN=HPS3 PE=1 SV=1	#N/A	8	1	1	2471.54	1855.06	1565.74	3394.16	3167.87	2360.54	2651.04	4298.79	2933.85	3325.4	122.147	109.404	211.324	144.516	124.047	114.289	118.558	166.849	253.571	136.876	113.801	136.242	126.622	121.909	130.13	116.063	118.966	86.7796	92.8848	114.36	116.343	95.5024	123.925	106.952	107.914	113.211	105.818	118.14		0.836854	1.08442	0.955113	0.866767	0.745151	0.982779	1.03897	0.939292	0.967728	1.14495	1.357	1.0624	0.829487	0.905469	1.011	0.723776	1.03647	1.67425	0.774966	1.02127	1.10669	0.901604	1.56897	0.926128	0.852863	1.32188	1.04973	2.00895	1.07939	0.963699		0.958795	0.914593	0.931168	1.03972	1.03415	1.22145
F8W8Z9	HUMAN	TOMM5	TOMM5	Mitochondrial import receptor subunit TOM5 homolog OS=Homo sapiens OX=9606 GN=TOMM5 PE=1 SV=1	#N/A	3	2	2	1006.55	1074.26	1290.63	1386	1468.29	1469.45	1507.35	1797.13	1749.14	1801.56	421.489	363.642	498.804	374.5	349.697	371.563	346.19	387.138	398.121	343.406	306.028	365.536	353.417	298.576	298.989	377.58	349.527	413.7	351.572	296.599	368.334	342.492	381.087	339.976	463.209	304.36	340.538	333.596		1.0266	1.08332	1.00863	1.14716	1.00079	1.10317	1.09276	1.0921	1.32964	1.18141	1.22396	1.03697	1.04303	1.17215	0.902964	1.24051	1.12019	1.57354	1.22735	0.87994	1.1306	0.965407	1.33217	1.19127	1.01609	1.22128	1.22698	1.25593	1.15313	1.37423		1.03952	1.0872	1.06932	1.12716	1.16251	1.22139
Q86T03	HUMAN	PIP4P1	PIP4P1	Type 1 phosphatidylinositol 4,5-bisphosphate 4-phosphatase OS=Homo sapiens OX=9606 GN=PIP4P1 PE=1 SV=1	#N/A	3	4	2	785.974	831.115	917.641	881.428	1226.12	1189.39	1171.97	1180.32	1195.83	1299.68	486.61	540.719	166.409	417.916	520.283	544.224	579.32	786.755	640.027	499.335	472.71	579.596	516.085	513.874	523.991	381.835	281.882	749.791	474.059	370.614	322.32	442.962	559.613	436.663	731.755	369.231	413.013	435.659		0.955837	0.963999	1.02905	1.04389	0.970047	1.00444	0.759586	1.11841	0.939432	0.806814	0.962648	0.66429	1.11718	1.05066	0.870138	1.13493	0.899841	0.321264	1.76697	0.873398	1.3188	0.912598	1.09014	0.975299	1.04389	1.51888	1.05999	1.23561	1.11895	1.72447		0.982962	0.979276	0.980658	0.91588	1.03254	1.2209
Q9NY15	HUMAN	STAB1	STAB1	Stabilin-1 OS=Homo sapiens OX=9606 GN=STAB1 PE=1 SV=3	#N/A	6	6	2	971.4	838.649	1620.55	821.096	1172.13	1014.21	1168.03	1169.4	1197.89	1447.18	447.783	309.44	197.265	362.312	218.521	214.616	260.447	189.523	185.565	305.419	202.217	247.173	363.503	260.195	290.834	23.8087	19.2973	65.7252	29.957	43.7037	24.2028	34.4256	40.6474	16.9661	68.465	12.7823	10.9841	34.1876		0.996502	1.00188	0.75118	1.01508	0.86527	0.716828	1.07159	0.854361	1.46889	1.18852	0.99767	0.854397	1.32636	0.70402	0.565944	1.79062	1.05414	0.647102	2.91002	1.935	1.79968	0.663345	0.907264	1.02198	1.52421	0.621706	1.23466	0.60872	0.810819	3.03132		0.916522	0.904625	0.909087	1.01511	1.54284	1.22008
P06280	HUMAN	GLA	GLA	Alpha-galactosidase A OS=Homo sapiens OX=9606 GN=GLA PE=1 SV=1	#N/A	8	4	1	1989.81	1709.81	2786.55	2701.36	2419.37	1747.39	2172.88	2675.08	2971.02	2968.42	301.237	212.656	310.088	217.334	182.781	223.727	186.202	341.049	292.979	193.532	304.459	272.23	299.775	242.665	241.187	164.74	134.62	219.73	198.327	195.313	151.249	184.337	189.024	171.417	226.56	155.656	156.605	190.046		0.898117	0.740909	0.988986	0.814122	0.72225	0.69975	0.872627	0.712847	1.15324	0.832032	1.10569	0.776688	1.14425	0.856507	0.898057	1.5064	0.950466	1.18713	1.26773	1.12686	1.09057	1.16558	1.46035	1.22801	1.06353	1.30566	1.22694	1.12163	1.04219	1.30714		0.876004	0.764319	0.806201	0.966638	1.18496	1.21943
P40763	HUMAN	STAT3	STAT3	Signal transducer and activator of transcription 3 OS=Homo sapiens OX=9606 GN=STAT3 PE=1 SV=2	#N/A	20	28	13	5205.01	5711.2	4490.71	8470.13	6699.87	7225.24	6754.93	7306.06	8372.91	7468.82	3395.17	2594.72	6380.95	3138.05	3406.06	3368.36	3929.95	3615.11	3392.5	4274.55	4761.6	4902.05	3369.45	3729.01	4026.6	1508.46	1257.57	2010.41	1217.86	1222.43	1383.54	1371.52	1334.24	1210.22	1771.55	1267.68	1179.68	1215.01		1.00822	1.15268	1.01075	0.699695	1.07841	0.918482	1.15551	1.05976	0.915547	0.846212	1.09048	1.0503	1.01714	0.908317	1.05874	0.82276	1.25984	1.7207	1.67906	1.02095	1.11433	1.28402	1.55184	1.24971	1.14546	0.974856	1.11477	0.914826	1.3219	1.47956		1.05722	0.982371	1.01044	0.983818	1.27166	1.21912
Q7Z7A3	HUMAN	CTU1	CTU1	Cytoplasmic tRNA 2-thiolation protein 1 OS=Homo sapiens OX=9606 GN=CTU1 PE=1 SV=1	#N/A	2	1	1	126.855	107.865	151.895	114.708	182.467	242.034	169.743	148.926	144.474	189.403	42.046	42.1868	46.2392	35.6794	22.2351	31.5637	45.6953	45.1143	22.4619	23.2643	36.0523	46.8886	37.8499	29.5089	24.7752	25.4393	26.3493	12.8825	18.9633	29.0752	22.2509	36.7663	25.7053	21.9078	23.8206	14.501	16.8494	20.8416		0.930267	0.757516	1.16249	1.37366	1.32645	0.724003	1.1807	1.4879	1.36907	1.16177	0.816182	1.39817	1.00625	1.02776	0.769467	1.29426	1.34989	1.50561	0.683582	1.54282	1.364	1.17391	0.977399	0.791779	1.95093	1.46898	1.03801	0.731388	1.52675	1.26399		0.950092	1.21854	1.11787	1.07838	1.27344	1.21865
Q86YT6	HUMAN	MIB1	MIB1	E3 ubiquitin-protein ligase MIB1 OS=Homo sapiens OX=9606 GN=MIB1 PE=1 SV=1	#N/A	4	6	1	646.459	657.463	832.726	893.591	997.953	1091.7	1072.37	1165.92	1263.48	1281.5	544.238	553.958	529.794	456.595	419.084	517.209	519.842	517.786	565.063	480.735	574.917	498.883	482.852	388.651	481.719	183.214	201.635	181.27	193.842	235.618	182.838	260.331	251.348	180.913	178.374	157.86	190.234	188.345		1.07457	1.06576	0.95575	1.22809	1.09394	0.929081	0.965918	1.15245	1.20654	1.01224	1.16831	1.06522	1.02405	1.14662	0.833962	1.27726	0.967906	1.17452	0.957633	1.24475	1.32785	1.27455	1.37062	1.26607	1.37531	1.1479	1.28412	1.25271	1.10599	0.942337		1.03203	1.0739	1.05819	1.06528	1.17493	1.21813
Q96A35	HUMAN	MRPL24	MRPL24	39S ribosomal protein L24, mitochondrial OS=Homo sapiens OX=9606 GN=MRPL24 PE=1 SV=1	#N/A	10	7	2	1306.68	1446.07	2477.65	1601.08	2189.93	2589.73	2432.29	2345.12	2716.83	2977.31	1636.64	1653.97	1337.45	1481.96	1089.11	1334.29	1038.86	1555.8	1228	1188.83	1086.52	1359.94	1240.66	1128.05	933.614	243.341	228.328	198.133	228.049	225.844	242.314	224.931	246.41	215.817	269.264	205.047	199.465	246.752		1.11067	1.08	0.967318	1.50256	1.18256	0.989403	1.08608	0.943758	1.48681	1.34629	1.07087	1.02339	1.02215	1.21214	0.919047	1.80013	1.09068	1.21501	0.888056	1.01226	1.10444	0.98705	1.16326	1.2406	1.00817	1.41337	1.35955	1.11558	1.23544	1.20687		1.05266	1.14087	1.10779	1.15438	1.1568	1.21786
P49755	HUMAN	TMED10	TMED10	Transmembrane emp24 domain-containing protein 10 OS=Homo sapiens OX=9606 GN=TMED10 PE=1 SV=2	#N/A	14	23	12	3690.95	3966.09	4532.94	4735.68	5164.34	5678.73	5975.24	6518.1	6429.73	6833.15	2682.05	2834.55	3051.03	2231.75	1779.61	2354.03	2202.47	3010.71	2984.95	2586.6	3105.85	2501.93	2686.86	2117.59	2319.54	799.277	644.454	1173.97	877.591	642.39	744.134	672.944	897.624	854.523	1224.49	712.869	753.388	857.002		1.15702	1.08925	1.06126	1.19366	1.0996	0.749413	0.924167	0.927487	1.12944	0.939815	1.26214	0.80037	1.08991	0.991309	0.885337	1.18399	0.99265	1.28483	1.45799	0.797806	1.11479	1.30791	1.23695	1.24502	0.835753	1.26784	1.32314	1.257	1.05359	1.52074		1.10251	0.978867	1.02523	1.01405	1.16285	1.2175
Q01970	HUMAN	PLCB3	PLCB3	1-phosphatidylinositol 4,5-bisphosphate phosphodiesterase beta-3 OS=Homo sapiens OX=9606 GN=PLCB3 PE=1 SV=2	#N/A	15	5	1	2308.49	2686.61	1947.83	3415.95	2425.93	2124.2	2419.33	2713.03	3337.82	3452.48	513.143	402.108	455.807	393.595	313.008	348.533	406.244	475.451	709.262	459.263	790.132	479.985	547.14	506.78	489.137	44.3229	51.8322	53.9522	54.9733	49.446	45.7532	53.9781	51.2222	47.0397	66.3423	56.3852	50.4826	52.5307		0.997277	0.892896	0.913274	0.781776	0.875624	0.608548	0.888297	0.789817	0.997649	0.765224	1.11835	1.00632	1.06731	0.677614	1.09472	0.779896	0.860528	0.886177	1.04748	0.959993	0.994478	1.53617	1.36772	1.37589	1.04798	0.924369	1.42316	1.37894	0.933183	1.28803		0.934482	0.788812	0.843439	0.961026	1.00925	1.21741
P49450	HUMAN	CENPA	CENPA	Histone H3-like centromeric protein A OS=Homo sapiens OX=9606 GN=CENPA PE=1 SV=1	#N/A	4	1	2	662.321	558.506	819.902	487.864	1085.96	1357.02	1312.91	1483.24	1391.45	1348.55	148.74	166.256	128.363	113.523	89.0197	141.771	99.7061	155.391	168.934	105.558	106.816	130.561	134.085	87.3806	113.495	173.813	214.799	173.659	190.453	229.423	176.767	229.72	229.168	179.022	171.587	164.732	158.351	184.333		1.20899	0.945406	1.04482	1.48903	1.2496	0.797284	1.03166	0.892994	1.33216	1.01674	1.36583	1.25363	1.11153	1.26974	0.961422	1.34319	1.01442	1.14965	1.01352	1.33898	1.33749	0.956677	0.799236	1.28131	1.34071	1.39173	1.24181	1.51302	1.16934	1.00143		1.06641	1.09211	1.08247	1.18729	1.16485	1.21732
Q6PJF5	HUMAN	RHBDF2	RHBDF2	Inactive rhomboid protein 2 OS=Homo sapiens OX=9606 GN=RHBDF2 PE=1 SV=2	#N/A	3	3	2	372.334	392.512	424.126	506.515	450.931	389.193	391.994	516.325	695.725	528.69	432.12	340.393	440.556	244.768	280.963	304.539	301.804	410.515	356.473	328.666	452.206	300.254	356.167	235.292	305.545	182.861	200.787	147.799	165.054	204.877	153.297	184.626	176.08	172.273	171.613	156.602	160.337	174.377		0.869299	1.09921	1.02938	1.13843	0.863089	0.939671	0.915988	1.00937	1.44521	0.818617	1.14502	1.19975	0.986237	1.01852	0.935735	1.10905	1.09264	1.47343	0.883135	1.22419	1.05213	1.51239	1.32449	1.54286	1.10319	1.37295	1.17244	1.19221	1.00419	1.02543		0.999296	0.973311	0.983055	1.07844	1.19242	1.21722
P23786	HUMAN	CPT2	CPT2	Carnitine O-palmitoyltransferase 2, mitochondrial OS=Homo sapiens OX=9606 GN=CPT2 PE=1 SV=2	#N/A	26	21	10	6149.86	6269.87	7009.18	5830.09	9138.19	8069.98	9743.94	10377.2	9332.39	10648.6	3160.06	3329.87	3919.91	2471.78	2194.67	2661.13	2374.11	4054.42	3253.33	2353.73	2151.78	2940.33	2950.48	1976.81	2639.19	878.599	652.967	1033.48	1038.87	819.319	755.996	1068.51	1147.25	997.073	1338.15	841.977	894.554	996.805		1.06629	0.93322	1.05435	1.32025	0.883105	0.870155	0.799421	0.941299	1.25292	0.980025	1.13558	0.690474	1.09854	1.0551	0.890342	1.12872	0.929067	1.55419	1.09284	0.866381	1.21315	0.853149	0.938844	1.02125	1.12989	1.60752	1.16529	1.2899	1.1658	1.41502		1.01795	0.962846	0.98351	1.01471	1.09107	1.21669
Q8NBQ5	HUMAN	HSD17B11	HSD17B11	Estradiol 17-beta-dehydrogenase 11 OS=Homo sapiens OX=9606 GN=HSD17B11 PE=1 SV=3	#N/A	10	19	6	3604.2	2849.37	4926.52	2820	4639.83	3242.08	5243.56	5345.15	4186.28	5126.34	2325.92	2029.88	3493.35	2145.72	1891.85	1984.4	2152.87	4670.92	2992.48	2543.39	2190.71	2453.51	2913.46	1960.27	2089.79	483.511	330.018	907.752	648.831	477.719	378.643	447.683	654.564	569.071	1053.83	487.866	532.5	674.495		1.13012	1.09573	0.942955	0.874507	0.698751	0.815039	0.627414	0.927492	1.00204	0.924411	1.15201	0.546842	1.07512	0.854914	0.808398	1.52676	0.801181	1.50499	1.50415	0.791583	1.08462	0.943793	0.873934	0.902249	0.741814	2.01231	1.10486	1.28921	1.05701	1.74621		1.05627	0.78864	0.889001	0.909106	1.1653	1.21595
Q14C86	HUMAN	GAPVD1	GAPVD1	GTPase-activating protein and VPS9 domain-containing protein 1 OS=Homo sapiens OX=9606 GN=GAPVD1 PE=1 SV=2	#N/A	24	20	6	4680.75	5081.58	3505.37	5118.96	5697.23	5815.26	5696.61	6634.26	6345.18	7042.48	2013.01	1770.74	2695.6	2265.96	2243.87	2127.97	2266.03	2899.49	3757.68	2226.1	2992.83	3027.35	2234.66	2464.68	2399.31	517.875	453.953	502.329	475.917	396.537	461.601	444.501	509.599	468.903	591.197	483.488	483.678	443.139		0.999892	0.940784	1.01186	0.74834	1.02072	0.948293	0.9961	0.957659	0.850729	0.957627	1.16447	0.979595	1.02699	0.899313	1.04333	0.718143	1.11753	1.1392	1.08399	0.855697	1.09968	1.26482	1.04872	1.11373	0.959198	1.22537	1.23612	1.58805	1.2794	1.27576		0.984177	0.934222	0.952955	0.988865	1.03986	1.21579
I3L448	HUMAN	ATPAF1	ATPAF1	ATP synthase mitochondrial F1 complex assembly factor 1 OS=Homo sapiens OX=9606 GN=ATPAF1 PE=1 SV=1	#N/A	2	3	1	151.134	143.375	236.073	211.129	218.338	216.996	235.6	212.775	272.92	331.688	327.434	313.285	307.562	271.348	256.041	315.418	277.19	267.689	310.893	289.621	360.09	250.892	273.19	239.511	260.784	114.19	113.635	97.8145	109.656	125.266	117.566	137.519	122.321	103.449	96.3162	92.8941	100.5	102.414		1.07906	1.12331	1.01964	1.21509	0.993854	0.993068	1.15878	1.0751	1.26997	1.05244	0.97452	1.12003	1.08082	1.22336	0.915601	1.60316	1.1255	1.19289	0.9641	1.23467	1.20565	1.39663	1.43377	1.24999	1.35545	1.03824	1.51915	1.20581	0.973097	0.949331		1.074	1.08718	1.08224	1.09096	1.24609	1.2156
Q9Y6N5	HUMAN	SQOR	SQOR	Sulfide:quinone oxidoreductase, mitochondrial OS=Homo sapiens OX=9606 GN=SQOR PE=1 SV=1	#N/A	38	67	26	6222.32	6259.03	11473	7129.37	9536.62	12069.4	11462.5	12561	13878	10915.9	8057.82	7771.71	8781.26	7226.31	7041.75	7691.22	5383.35	9911.32	7841.42	8973.28	5633.29	7355.32	8024.8	7402.31	7487.46	3220.88	3272.74	4171.95	3292.82	3731.34	3750.44	3243.97	4089.34	3264.26	4867.34	3111.5	2899.88	3126.2		1.20194	1.17479	1.08338	1.01748	1.26559	0.921914	1.24474	0.704793	1.05494	0.946076	1.31714	1.08619	1.09285	1.00694	1.03268	1.83842	1.06898	1.14965	1.38463	1.2384	1.35721	0.737516	1.1424	1.45524	1.07664	1.2976	1.14462	1.02661	0.962966	1.61543		1.15337	1.0309	1.07683	1.07669	1.25354	1.21519
Q9BUF5	HUMAN	TUBB6	TUBB6	Tubulin beta-6 chain OS=Homo sapiens OX=9606 GN=TUBB6 PE=1 SV=1	#N/A	51	33	8	10433.5	10049.3	10188.2	10671.4	12490.9	12464.3	12275.5	14235.2	13210.9	14229.6	4407.89	3120.38	3326.59	4280.66	4249.5	4064.05	4759.28	4412.45	4970.5	4438.16	5374.74	4565.04	4372.94	4692.59	4367.91	468.168	395.334	377.39	473.504	711.1	380.648	992.01	527.989	512.963	459.906	421.115	428.658	433.752		0.982756	0.991144	1.1896	0.696854	0.997872	0.949012	0.882753	1.06286	0.984384	0.955972	1.13965	0.916812	1.09809	0.907597	0.9766	0.994804	1.08572	0.742906	0.875198	1.6491	1.22445	1.2003	1.04199	1.05764	2.30055	0.985403	1.1392	1.11003	1.01948	1.06656		1.0545	0.91787	0.969107	0.997015	1.11035	1.21511
P31785	HUMAN	IL2RG	IL2RG	Cytokine receptor common subunit gamma OS=Homo sapiens OX=9606 GN=IL2RG PE=1 SV=1	#N/A	2	1	1	731.535	836.72	1046.07	1006.58	1129.16	1343.45	1598.35	1450.79	1931.07	1584.95	66.1056	45.8287	100.479	51.8024	42.568	55.5484	65.9928	71.3231	51.2081	60.5985	59.3741	54.2212	53.2235	64.0074	58.433	17.8399	14.7446	18.5921	17.2902	13.1808	19.6401	22.4467	21.672	24.8894	18.5649	25.0805	20.1517	15.4638		1.41552	1.03491	1.39767	0.782666	1.18977	0.72698	1.1029	1.12703	1.12896	0.884684	1.28484	0.827989	0.970937	0.948659	1.40841	1.33406	1.00181	1.71599	1.04404	0.740174	1.217	1.01399	1.2837	1.71018	1.2605	1.21806	1.40366	0.874536	0.925994	1.04252		1.2827	0.98587	1.09718	1.06492	1.15244	1.21489
P07305	HUMAN	H1-0	H1-0	Histone H1.0 OS=Homo sapiens OX=9606 GN=H1-0 PE=1 SV=3	#N/A	12	20	16	2373.63	3065.6	5330.12	2145.32	3714.52	8874.52	8933.19	5419.48	3402.24	5471.29	2736.7	4658.92	3020.36	3572.78	2974.19	3252.68	1963.88	3582.45	4022.91	5816.01	2064.91	3392.01	3385.39	2130.1	3464.47	1934.42	1401.35	2320.55	1226.66	1697.46	1650.21	1711.31	1698.43	1552.11	1811.29	1324.59	1417.59	1040.04		2.40494	1.943	1.26309	1.55644	2.38914	0.993609	1.34293	0.656087	0.914269	1.19358	1.459	1.1404	0.998243	1.08664	1.07794	1.95988	1.57421	1.00903	1.88845	1.38138	1.38217	0.689838	0.788833	0.915931	1.39265	1.19681	1.47295	1.34396	1.13319	1.47401		1.87034	1.38764	1.56865	1.1243	1.41214	1.21479
Q13445	HUMAN	TMED1	TMED1	Transmembrane emp24 domain-containing protein 1 OS=Homo sapiens OX=9606 GN=TMED1 PE=1 SV=1	#N/A	1	4	1	300.67	292.469	459.996	384.513	502.819	531.548	501.305	451.483	541.705	555.565	909.141	934.425	538.757	639.151	513.051	633.075	591.488	760.484	744.428	576.494	696.337	666.259	666.864	499.039	446.717	121.64	97.1341	157.164	137.624	109.752	140.103	114.365	128.323	125.664	176.107	105.844	126.344	137.72		0.996988	1.07247	0.951768	1.73834	1.05714	0.954443	1.06113	1.10036	1.6913	1.18903	0.897904	0.735685	1.04235	1.17773	0.801654	1.55105	0.921291	1.00226	1.19035	0.831251	0.971911	1.29541	1.29654	1.07734	0.866193	1.41475	1.1049	1.38488	1.23946	1.33382		1.00707	1.18228	1.11658	1.07652	1.10908	1.21473
Q8NI37	HUMAN	PPTC7	PPTC7	Protein phosphatase PTC7 homolog OS=Homo sapiens OX=9606 GN=PPTC7 PE=1 SV=1	#N/A	3	3	2	176.819	180.22	286.746	231.43	289.787	305.299	346.059	319.158	391.825	343.174	170.161	177.575	154.387	187.428	181.655	165.101	177.622	172.395	163.058	182.289	166.471	173.661	182.36	170.74	169.523	35.0519	32.6926	25.3855	33.1696	69.252	35.1414	62.7316	272.817	28.7709	18.6929	23.7048	24.5937	30.4046		1.19418	1.04639	1.04625	1.01933	1.05353	1.04275	1.27791	1.0196	0.976771	1.07589	1.10135	1.18886	1.20621	0.947723	0.86202	1.60624	1.27465	0.886222	0.923137	2.51833	9.92092	0.955588	1.29638	1.35211	2.28122	0.989597	1.18423	0.935995	0.996864	0.679764		1.09561	1.08262	1.08749	1.05126	2.58359	1.21452
Q969R5	HUMAN	L3MBTL2	L3MBTL2	Lethal(3)malignant brain tumor-like protein 2 OS=Homo sapiens OX=9606 GN=L3MBTL2 PE=1 SV=1	#N/A	3	1	1	692.692	701.474	727.476	611.545	1104.46	1150.71	1180.35	933.052	1096.48	1014.97	45.868	53.7411	68.7654	56.8399	50.6574	54.5255	44.042	65.151	76.1276	53.6221	45.9622	51.3549	44.7821	57.9144	53.2935	27.4499	28.3631	23.6607	18.7007	19.7414	21.1668	24.2674	35.0731	25.0336	44.068	21.9887	20.3418	22.1227		1.06871	1.03126	1.17904	1.03355	1.04188	0.974244	0.996915	0.847015	0.882134	1.09314	0.844804	1.33585	0.880768	1.04863	1.03563	1.0436	1.29284	1.3225	1.11437	0.929781	1.65188	0.883944	0.877291	0.992774	1.14295	1.25298	0.918974	1.46409	0.987658	2.07552		1.093	0.97872	1.02158	1.01728	1.17699	1.21403
Q9HD26	HUMAN	GOPC	GOPC	Golgi-associated PDZ and coiled-coil motif-containing protein OS=Homo sapiens OX=9606 GN=GOPC PE=1 SV=1	#N/A	8	5	2	1041.99	1171.19	1241.51	1257.92	1358.99	1746.92	1461.29	1469.79	1615.18	1507.92	451.426	409.016	576.349	353.908	402.992	451.916	461.932	482.045	432.867	376.475	498.579	584.779	383.932	324.717	349.966	316.427	307.275	270.595	270.479	340.945	313.702	373.942	305.783	276.988	217.631	263.017	297.538	288.701		1.07528	1.06689	0.944968	1.15911	1.28546	1.14204	1.07022	1.30907	1.27929	1.00294	1.08153	1.04829	0.922759	1.28068	0.897303	1.12192	1.07952	1.63331	0.923157	1.16316	1.0432	1.41292	1.13675	1.18851	1.27573	1.36606	1.10959	1.2267	1.6572	0.742467		1.02905	1.19318	1.13163	1.07326	1.19674	1.21288
Q14697	HUMAN	GANAB	GANAB	Neutral alpha-glucosidase AB OS=Homo sapiens OX=9606 GN=GANAB PE=1 SV=3	#N/A	51	57	44	11743.7	10499.5	16515	13259.4	16991.1	16893.6	16354.9	14393.2	17911.2	20311.4	6691.2	5458.41	7473.45	6318	5617.7	5876.3	5890.51	7795.74	7619.13	6386.9	6723.58	6757	6854.09	5663.85	5647.08	4160.82	3490.64	5253.44	4013.32	3501.67	3826.64	3595.78	4417.51	4035.94	5786.01	3753.61	3345.46	3876.13		0.962556	1.05481	1.11774	0.901471	0.994264	0.927778	1.05978	0.972833	1.10507	1.04343	0.847102	0.966722	1.11148	0.970487	1.03955	1.48494	1.15233	1.23426	1.45493	0.969778	1.22342	1.11042	1.19222	1.05415	0.99584	1.28749	1.19541	1.25832	1.11594	1.60242		1.04504	0.971225	0.998904	1.01198	1.23287	1.21272
O60232	HUMAN	ZNRD2	ZNRD2	Protein ZNRD2 OS=Homo sapiens OX=9606 GN=ZNRD2 PE=1 SV=1	#N/A	1	8	3	159.977	139.187	183.55	154.508	205.178	223.156	206.006	191.352	213.1	249.619	674.389	594.815	409.944	655.271	650.779	712.294	762.184	630.347	1268.38	717.889	1000.8	608.903	590.862	568.395	628.225	279.557	151.1	174.819	175.446	213.077	194.361	191.74	188.712	174.842	200.308	197.554	175.775	180.613		1.00403	1.20486	0.981191	0.998301	1.08762	1.09223	1.09073	1.2792	1.13185	1.09977	0.932616	0.847951	0.984578	1.19547	1.10865	1.22708	1.56883	0.688024	0.981061	1.19576	1.05903	1.67968	1.03293	1.03861	1.07602	1.05794	1.2166	2.12876	1.02195	1.1241		1.06336	1.10962	1.09227	1.04298	1.19993	1.21211
Q15831	HUMAN	STK11	STK11	Serine/threonine-protein kinase STK11 OS=Homo sapiens OX=9606 GN=STK11 PE=1 SV=1	#N/A	3	1	1	250.112	301.676	318.204	286.347	354.393	303.888	357.099	400.308	347.238	542.064	88.7451	121.143	86.8627	73.3408	83.0305	80.9953	84.6117	102.025	92.8405	78.9233	96.9401	73.4343	87.0398	65.4518	87.3309	31.2261	38.4409	39.2009	40.1146	42.9908	31.3584	44.8588	44.079	33.2525	38.8469	30.6643	32.4576	27.6234		1.00764	0.987271	1.10692	1.51541	0.85749	1.03865	1.04387	1.05843	1.11013	0.917438	1.12956	1.27964	1.33535	1.01319	1.02076	1.15335	1.03947	1.08659	1.30494	1.4311	1.46732	1.21265	1.03789	0.979809	1.49328	1.27626	1.52956	1.16137	0.918608	1.29315		1.03394	1.10277	1.07696	1.11515	1.2422	1.21124
P06737	HUMAN	PYGL	PYGL	Glycogen phosphorylase, liver form OS=Homo sapiens OX=9606 GN=PYGL PE=1 SV=4	#N/A	58	51	27	20064.5	21641.6	12793.9	26857.4	18833.5	11375.6	16118.6	21686.5	24380.9	24839.1	7679.06	6224.16	7978.41	6726.48	5538.7	5167.45	7210.54	8697.43	8835.52	5240.54	11966.2	11079.3	9223.89	7435.36	8592.88	2801.25	2429.65	3840.72	3316.24	3376.54	2474.95	3348.06	3800.73	3145.58	4386.57	3286.74	2949.68	3527.16		0.855847	0.622586	0.971333	0.739442	0.60401	0.658007	0.764245	0.856625	0.912287	0.799118	1.15149	0.75026	1.02403	0.613902	1.01492	0.613528	0.865006	0.94785	1.18599	1.04265	1.17364	1.42161	1.28794	1.29455	1.03386	1.03327	1.31888	1.04968	1.31624	1.35454		0.816589	0.724466	0.759012	0.895144	1.03575	1.21112
P20936	HUMAN	RASA1	RASA1	Ras GTPase-activating protein 1 OS=Homo sapiens OX=9606 GN=RASA1 PE=1 SV=1	#N/A	19	7	5	3889.84	4594.4	2926.52	5558.08	4790.61	3993.97	4983.74	5632.59	6170.47	6113.86	528.917	419.133	483.035	458.572	364.582	409.051	454.979	429.957	539.253	490.867	635.226	524.81	432.11	433.443	501.894	259.516	200.021	334.653	282.123	225.678	204.579	253.513	244.108	241.986	426.191	283.147	269.161	266.876		1.04031	1.0769	0.90287	0.919522	0.833708	0.799845	0.763302	0.998166	1.16038	1.00605	1.17576	0.746297	1.05263	0.897405	1.05645	0.689872	0.968277	1.05972	1.24862	0.842026	0.910787	1.3936	1.31021	1.28803	0.945878	0.943269	1.27622	1.18305	1.15136	1.59016		1.00669	0.862908	0.916828	1.01356	1.01613	1.21102
Q16798	HUMAN	ME3	ME3	NADP-dependent malic enzyme, mitochondrial OS=Homo sapiens OX=9606 GN=ME3 PE=2 SV=2	#N/A	2	2	1	409.264	395.419	476.929	464.343	472.002	435.316	501.049	431.321	502.261	475.327	538.841	580.634	437.097	160.3	274.154	344.016	325.764	450.526	380.608	284.496	381.622	320.697	330.719	231.381	285.912	128.19	155.58	181.67	136.051	178.751	146.023	195.312	196.688	156.834	186.035	154.687	151.75	167.9		1.06154	1.00646	0.981284	2.0541	0.922275	0.969873	0.913641	1.15245	1.90625	0.567092	0.913812	0.973438	0.851252	1.21702	0.967851	1.18538	0.802064	1.54631	1.13668	1.11842	1.23065	1.35006	1.1541	1.06411	1.22203	1.59382	1.00704	1.34647	1.13453	1.16399		1.01643	1.20247	1.1327	1.05667	1.19565	1.21076
P61769	HUMAN	B2M	B2M	Beta-2-microglobulin OS=Homo sapiens OX=9606 GN=B2M PE=1 SV=1	#N/A	6	9	12	2643.38	2463.52	2512.89	3547.48	2668.78	2986.26	2948.84	2577.35	2879.87	2403.02	2741.12	2937.03	2072.98	1795.42	1411.04	2118.15	1970.81	2137.98	1801.76	2796.48	3093.92	1915.14	1415.27	1565.68	2186.5	3536.08	3321.55	4261.39	2573.58	4110.85	3597.1	3550.38	4031.59	3126.53	4634.6	2615.18	2638.1	2975.11		1.10494	1.62352	1.11399	1.70512	1.11896	0.819189	1.28165	1.14417	1.59138	1.04234	0.96574	1.18348	0.916974	1.2297	0.931795	0.984117	1.25991	1.20348	1.51834	1.46471	1.43647	1.79619	1.38929	1.0791	1.26501	1.24122	0.900419	1.04603	1.11185	1.65132		1.28082	1.21382	1.23894	1.12306	1.38046	1.21053
O60331	HUMAN	PIP5K1C	PIP5K1C	Phosphatidylinositol 4-phosphate 5-kinase type-1 gamma OS=Homo sapiens OX=9606 GN=PIP5K1C PE=1 SV=2	#N/A	5	4	1	978.941	1190.16	839.761	1299.5	1120.09	1144.34	1202.09	950.856	1390.43	1476.21	1109.08	905.714	727.343	1129.63	968.245	871.735	1059.27	853.988	1061.03	920.327	1623.99	1020.24	969.672	1034.71	897.33	89.5254	84.563	99.5448	72.8644	96.4719	80.1895	96.3756	94.0778	85.7157	118.621	78.9594	73.8453	74.8758		1.0732	0.9515	1.1527	0.936392	1.02165	1.00104	1.07839	1.09515	1.14665	1.16789	0.84891	1.1372	0.97988	0.901261	1.06185	0.774295	1.20394	0.751979	1.33868	1.29735	1.26516	1.67899	1.19819	1.24136	1.29606	0.882913	1.31794	1.09697	1.0548	1.59522		1.05914	1.02652	1.03875	1.0348	1.1872	1.21043
P20226	HUMAN	TBP	TBP	TATA-box-binding protein OS=Homo sapiens OX=9606 GN=TBP PE=1 SV=2	#N/A	2	3	2	777.054	698.724	1158.22	596.123	1417.4	1521.57	1471.37	1307.9	1190.45	1305.35	692.224	628.764	850.145	668.872	732.863	723.904	652.941	712.068	549.847	719.214	465.918	771.795	733.444	631.055	634.746	266.438	243.564	202.292	211.747	166.336	217.789	215.695	278.347	205.116	614.929	192.365	213.482	195.407		1.03808	1.07923	1.00328	0.943502	1.0735	1.09971	1.06527	0.979781	1.03873	1.00369	0.922747	1.19135	1.03572	1.08627	0.940917	1.56964	1.30323	1.2757	0.98947	0.813598	1.36148	0.69914	0.807876	0.839884	1.05503	1.06851	0.92095	0.825082	1.15813	3.0078		1.0402	1.03235	1.03529	1.03134	1.14461	1.21041
A0A669KB27	HUMAN	DUS4L-BCAP29	DUS4L-BCAP29	Uncharacterized protein OS=Homo sapiens OX=9606 GN=DUS4L-BCAP29 PE=1 SV=1	#N/A	8	8	3	1527.83	1769.93	1463.09	2841.35	2829.02	1868.21	2296.03	2660.62	3157.05	3981.78	1573.41	1776.6	835.876	1193.62	782.065	960.152	855.698	1302.32	1359.15	1090.18	1748.61	1029.17	1304.77	1111.49	1167.24	498.25	417.272	892.703	607.009	412.956	461.833	501.416	567.485	626.529	802.139	485.544	557.685	553.701		0.811598	0.912668	1.12747	1.48732	0.660373	0.65472	0.831093	0.716363	1.31721	0.999257	0.940472	0.750904	1.09235	0.803809	0.873764	0.88732	0.896628	0.699769	1.60647	0.743137	1.02122	1.46388	1.7232	1.11595	0.902326	1.09026	1.40748	1.13783	0.861592	1.44349		0.95058	0.869973	0.900201	0.968252	1.04549	1.21027
Q8N9U0	HUMAN	TC2N	TC2N	Tandem C2 domains nuclear protein OS=Homo sapiens OX=9606 GN=TC2N PE=1 SV=2	#N/A	13	13	6	4398.44	4788.29	2816.62	7921.65	4335.36	2378.44	4743.33	4096.98	4511.9	6365.84	2121.05	1571.98	1109.01	1254.41	698.792	676.264	1102.34	1165.02	2243.85	539.416	3090.39	1185.05	1815.14	1470.89	2105.24	272.151	214.243	517.658	314.131	227.581	210.751	317.843	258.249	284.1	519.975	285.931	286.197	293.43		1.0941	0.300161	0.980286	0.874735	0.548615	0.388847	0.727194	0.613405	1.18027	0.69802	0.945015	0.739243	1.08391	0.376311	0.986602	0.613192	0.939056	0.617113	1.78618	0.785268	0.891087	1.71966	1.72458	1.04072	1.09672	0.648284	1.46835	1.2486	0.659428	1.79417		0.791517	0.630559	0.690918	0.858481	1.05022	1.21011
Q96KA5	HUMAN	CLPTM1L	CLPTM1L	Cleft lip and palate transmembrane protein 1-like protein OS=Homo sapiens OX=9606 GN=CLPTM1L PE=1 SV=1	#N/A	4	4	1	848.427	677.904	1548.93	891.636	1403.76	1748.68	1492.73	1349.62	1559.95	1619.59	686.745	646.541	572.27	404.117	545.35	657.011	631.348	614.09	518.241	564.047	444.92	536.565	534.091	359.452	485.92	131.35	116.341	134.878	97.1545	122.683	106.753	124.699	130.181	104.441	142.739	92.5512	88.5723	115.979		1.06338	1.22667	1.02117	1.40607	1.24571	1.186	1.04377	1.37303	1.4935	0.878857	0.961429	1.13753	0.949926	1.42884	0.904918	2.02962	1.28427	1.24455	1.31876	1.19953	1.27285	0.967593	1.16834	1.11126	1.21924	1.3355	1.15375	1.12705	1.1669	1.39563		1.10374	1.25092	1.19573	1.10786	1.33102	1.20971
O60831	HUMAN	PRAF2	PRAF2	PRA1 family protein 2 OS=Homo sapiens OX=9606 GN=PRAF2 PE=1 SV=1	#N/A	3	1	1	428.602	388.891	449.955	754.666	606.829	581.989	624.058	549.746	583.431	661.852	56.1671	63.4108	45.3766	54.8452	49.3399	50.9674	46.2981	43.81	53.8827	46.5996	81.1109	37.0834	44.7821	43.8366	41.7564	146.466	108.939	166.117	117.56	147.325	134.779	143.838	153.132	114.06	191.926	134.233	132.014	118.853		1.02839	1.07228	0.909329	1.45912	0.959066	1.13534	1.07451	1.06534	1.29243	1.26202	0.905932	0.868499	0.937234	1.17279	1.07015	1.10082	1.16768	1.04414	1.32435	1.17453	1.22083	1.8664	1.84629	0.961441	1.14673	1.00809	1.09067	1.23987	0.853309	1.5301		1.00333	1.13867	1.08792	1.07272	1.27125	1.20956
P42574	HUMAN	CASP3	CASP3	Caspase-3 OS=Homo sapiens OX=9606 GN=CASP3 PE=1 SV=2	#N/A	15	10	4	3026.47	3775.65	2158.33	4631.76	2463.44	2628.35	2376.94	3393.6	4127.67	3404.34	1066.82	847.786	1145.66	918.601	889.654	1113.4	1528.56	963.742	1227.1	1383.66	2368.65	1435.47	1179.44	1172.41	1207.51	423.547	334.752	669.238	395.821	424.851	381.03	405.052	496.553	409.087	557.598	431.729	434.154	444.345		0.964887	1.16621	0.931332	0.714555	1.06694	0.749844	0.867456	1.28835	0.899168	0.774242	1.37758	0.762098	0.901131	0.938427	0.982879	0.634604	0.964251	0.965615	1.52359	0.967221	1.13046	1.99641	1.36186	1.67557	0.922145	0.812289	1.38194	1.03426	1.20988	1.26943		1.02081	0.937429	0.968697	0.947933	1.16888	1.20842
Q92544	HUMAN	TM9SF4	TM9SF4	Transmembrane 9 superfamily member 4 OS=Homo sapiens OX=9606 GN=TM9SF4 PE=1 SV=2	#N/A	9	13	3	2128.44	1857.8	2244.46	2419.55	2812.75	2749.81	2836.89	2349.55	3356.47	3245.24	2473.99	1739.25	1465.5	1822.72	1811.28	1708.1	1967.38	2303.52	2229.54	1710.45	2499.28	2268.27	1831.5	1813.65	1848.09	397.857	299.439	496.794	368.226	388.353	351.245	426.707	403.538	374.067	479.157	351.018	341.245	416.813		1.00858	0.934121	0.986909	0.949849	0.977622	0.989185	0.926695	1.07444	1.35111	0.995436	0.83532	0.790014	0.971496	0.932835	0.926096	1.12611	1.04967	0.800349	1.3107	1.0246	1.06466	1.36492	1.21395	1.19331	1.12579	1.25801	1.15376	1.21761	1.23876	1.26417		0.976537	0.983558	0.980925	0.971758	1.10586	1.20817
Q9NVG8	HUMAN	TBC1D13	TBC1D13	TBC1 domain family member 13 OS=Homo sapiens OX=9606 GN=TBC1D13 PE=1 SV=3	#N/A	7	8	3	640.856	966.722	512.136	1244.77	714.326	808.566	760.476	790.697	903.367	1211.53	819.534	579.381	803.914	607.576	669.436	589.624	766.068	573.369	579.937	614.081	1292.11	758.778	666.692	630.885	642.057	601.52	606.416	865.136	723.254	633.182	731.437	669.785	718.66	760.377	1046.51	793.969	847.942	715.692		1.06461	0.949789	0.972577	0.896119	1.13193	1.03541	0.935561	1.18486	1.26756	0.939728	1.10691	0.775649	0.925094	0.911961	1.01554	0.637152	0.769387	1.2434	1.10657	0.809886	0.919218	1.99848	1.54863	1.26464	0.856703	0.88682	1.69604	0.896979	1.17359	1.33856		0.995657	1.03678	1.02136	0.991779	1.06916	1.20775
Q92747	HUMAN	ARPC1A	ARPC1A	Actin-related protein 2/3 complex subunit 1A OS=Homo sapiens OX=9606 GN=ARPC1A PE=1 SV=2	#N/A	6	3	4	1187.64	1330.33	1052.67	1566.86	1499.01	1995.12	1613.69	1733.8	2153.5	2259.31	287.871	284.835	216.378	253.066	294.419	289.509	323.172	238.06	281.696	244.874	321.811	276.114	260.11	243.402	233.498	316.297	299.455	276.172	293.025	328.869	284.377	329.44	289.527	290.485	275.552	257.06	285.618	256.064		1.0765	0.996759	1.07253	1.15942	1.33096	1.19843	1.04998	1.31547	1.17178	1.03011	1.15663	1.10565	1.08191	1.17845	0.949118	0.836125	1.16783	0.880767	1.01968	1.21425	1.06899	1.30993	1.24454	1.43662	1.21636	0.969025	1.5072	1.14664	1.12392	1.01739		1.0486	1.21085	1.15001	1.09623	1.07108	1.20771
Q99943	HUMAN	AGPAT1	AGPAT1	1-acyl-sn-glycerol-3-phosphate acyltransferase alpha OS=Homo sapiens OX=9606 GN=AGPAT1 PE=1 SV=2	#N/A	6	6	1	374.622	452.571	478.244	730.407	578.934	533.939	568.475	732.228	693.878	754.005	419.622	537.741	321.219	338.39	230.077	342.918	285.415	315.489	348.307	321.37	803.907	290.256	413.007	280.615	255.234	70.6459	67.8823	74.9655	62.4349	65.9453	63.5249	66.6407	70.8107	71.891	79.3423	55.9163	55.4097	67.3631		0.981934	1.01608	1.17112	1.70018	0.922279	0.727434	1.03484	0.902399	1.32672	1.06989	1.26479	1.10582	1.01708	1.0842	0.910891	1.1563	1.15084	1.0156	1.22121	1.07427	1.15352	2.54171	1.76599	1.19854	1.08559	0.997482	1.3024	1.10124	0.917702	1.29251		1.05638	1.05743	1.05703	1.11134	1.33049	1.20768
Q96N67	HUMAN	DOCK7	DOCK7	Dedicator of cytokinesis protein 7 OS=Homo sapiens OX=9606 GN=DOCK7 PE=1 SV=4	#N/A	7	9	1	1462.95	1640.38	1584.44	2596.03	1968.94	1706.46	2025.35	1892.64	2532.3	2482.92	1716.93	1566.67	1295.21	941.778	1044.55	758.272	1049.29	1054.12	1060.56	867.702	1464.03	1142.28	1101.89	907.238	971.607	36.5397	39.1544	35.1582	29.6434	48.5562	31.1189	33.0998	38.0119	31.3552	36.7877	36.598	32.2502	32.3648		1.02865	0.87331	0.970525	1.5768	0.866687	1.0513	0.96321	1.05607	1.72803	0.947864	0.96125	1.21193	0.917539	0.763172	1.1328	1.02112	1.131	1.30358	1.08824	1.50294	1.17656	1.47349	1.67306	1.28612	1.02452	1.06094	1.26104	1.06742	1.14966	1.13867		0.957495	1.10281	1.04832	1.09465	1.24242	1.20768
Q9H8M2	HUMAN	BRD9	BRD9	Bromodomain-containing protein 9 OS=Homo sapiens OX=9606 GN=BRD9 PE=1 SV=2	#N/A	7	5	1	1946.85	1892.72	3003.74	2298.54	3054.48	2637.6	2799.55	2993.33	3367.48	2722.24	1133.55	1584.23	1624.14	856.406	829.179	1075.34	769.726	1786.59	1120.31	811.654	1053.46	942.874	960.985	674.401	657.594	73.2558	67.0212	39.4616	60.7169	54.3258	68.7275	57.2976	52.2681	62.338	19.4502	59.2581	61.4378	45.8366		0.916539	1.06192	1.16222	2.07271	0.863519	1.08485	1.28134	1.00706	1.48307	1.12047	0.97998	1.24953	1.13199	1.40691	1.1048	1.56462	1.36577	2.12493	0.735714	1.01284	0.974476	1.37829	1.19729	1.10247	1.06824	2.33746	0.89123	1.46575	1.2336	0.362626		1.04689	1.2619	1.18127	1.21096	1.30809	1.20733
Q15750	HUMAN	TAB1	TAB1	TGF-beta-activated kinase 1 and MAP3K7-binding protein 1 OS=Homo sapiens OX=9606 GN=TAB1 PE=1 SV=1	#N/A	11	5	3	2068.79	1958.09	2060.38	1871.66	2515.03	2536.71	2560.83	2238.12	2194.79	2161.97	407.869	522.683	439.392	447.544	368.954	441.003	419.846	631.008	448.326	372.528	447.697	362.681	396.555	411.388	358.156	136.666	123.053	159.202	143.154	133.55	135.354	292.846	129.867	149.778	145.393	132.065	127.765	138.953		1.01821	0.958394	1.12312	1.3447	1.00862	0.9492	1.01496	1.08013	1.04932	1.15139	0.889898	0.922724	1.07345	1.13456	0.990297	1.02331	1.0248	1.13042	1.19378	1.00144	0.973813	1.15178	0.929583	0.872668	2.19592	1.62338	0.859621	1.1534	0.933062	1.09024		1.03324	1.07952	1.06217	1.03023	1.07133	1.20723
Q96BP2	HUMAN	CHCHD1	CHCHD1	Coiled-coil-helix-coiled-coil-helix domain-containing protein 1 OS=Homo sapiens OX=9606 GN=CHCHD1 PE=1 SV=1	#N/A	3	4	1	467.087	476.955	759.731	437.101	687.479	751.453	876.755	812.73	895.184	901.199	722.205	711.632	800.787	698.816	518.99	680.863	569.336	888.477	617.187	658.976	572.272	798.949	716.054	561.97	534.582	42.8179	32.7944	26.5729	32.4819	32.8197	32.8253	35.3886	45.2729	36.1603	40.3331	32.9341	25.013	40.7437		1.27532	1.09065	1.09982	1.1778	1.09306	0.858968	0.998387	0.942293	1.1953	1.15659	1.18219	0.997446	0.987941	1.12688	1.0017	1.60953	1.30231	1.32536	0.808218	0.998215	1.37698	0.947153	0.92602	1.30213	1.07635	1.4705	1.31088	1.02149	1.32232	1.22674		1.15526	1.0141	1.06704	1.09258	1.1954	1.20705
P11387	HUMAN	TOP1	TOP1	DNA topoisomerase 1 OS=Homo sapiens OX=9606 GN=TOP1 PE=1 SV=2	#N/A	50	56	39	12418.4	11219.8	26486.2	12640.6	19849.9	22076.8	22125.5	23049.8	22081.7	24257.7	10084.8	8416.5	9349.21	7534.01	7565.19	9370.89	7938.52	8559.3	7947.83	9540.9	7482.45	8339.11	8201.82	6567.08	6525.31	5472.27	4537.42	5256.8	4321.91	5105.64	4390.62	4786.77	4730.66	4032.18	6082.25	3822.1	3835.68	4063.49		1.11464	1.34415	1.02091	1.18574	1.11219	1.06581	1.11167	1.1184	1.42078	1.06142	1.1612	1.14883	1.09427	1.3202	0.967722	2.24096	1.38553	1.31715	1.33098	1.2927	1.19776	1.05415	1.0695	1.11243	1.21197	1.20586	1.22206	1.11972	1.17484	1.53997		1.1599	1.11876	1.13419	1.16778	1.40275	1.20704
Q9NPA0	HUMAN	EMC7	EMC7	ER membrane protein complex subunit 7 OS=Homo sapiens OX=9606 GN=EMC7 PE=1 SV=1	#N/A	4	3	1	957.455	962.761	1386.49	1038.42	1609.08	1674.24	1712.12	1634.62	1880.86	1892.36	572.078	499.211	952.739	492.772	452.816	539.728	514.4	728.576	647.44	643.717	574.601	649.082	601.012	451.943	559.306	32.065	34.94	34.2852	32.8308	41.1296	31.8342	43.0166	43.7139	30.4115	42.098	33.6839	32.8742	36.3201		1.06403	1.19779	0.879018	0.928903	1.04049	0.842574	0.920139	0.957166	1.06449	0.916922	1.01587	1.00991	0.948946	1.0043	0.973604	1.4441	0.92681	1.7728	0.990982	1.18882	1.26351	1.06918	1.08157	1.1689	1.24336	1.35569	1.17605	1.20472	1.20777	1.21681		1.04695	0.937855	0.978765	0.990577	1.2366	1.20686
Q14257	HUMAN	RCN2	RCN2	Reticulocalbin-2 OS=Homo sapiens OX=9606 GN=RCN2 PE=1 SV=1	#N/A	11	9	2	1907.34	1891.99	2383.73	2161.59	2386.6	2614.74	2582.75	2440.99	2822.66	2832.28	1607.12	1462.6	1429.23	1283.48	1267.73	1401.31	1342.27	1442.27	1433.28	1269.51	1311.91	1221.29	1311.16	1101.47	1155.85	241.366	260.484	304.934	215.353	269.783	226.056	271.418	240.487	216.483	317.023	190.889	210.576	225.222		1.08219	1.06727	0.993501	1.2296	1.09559	1.06577	1.03744	1.12843	1.35109	1.07902	1.02279	1.19543	0.988316	1.17807	0.876042	1.25482	1.1077	1.20155	1.39943	1.23811	1.10367	1.10291	1.13788	1.18271	1.24561	1.21251	1.18674	1.20495	1.02673	1.45491		1.04765	1.11137	1.08747	1.09868	1.20117	1.20651
P32019	HUMAN	INPP5B	INPP5B	Type II inositol 1,4,5-trisphosphate 5-phosphatase OS=Homo sapiens OX=9606 GN=INPP5B PE=1 SV=4	#N/A	8	11	4	1254.55	1600.73	833.931	1785.35	1583.85	1743.94	1747.54	2159.58	2802.82	2278.41	985.86	902.374	1619.21	1186.44	1063.12	1036.11	1395.39	1144.53	895.835	1210.21	1198.48	1324.8	1181.48	1032.61	1180.67	363.024	395.554	342.849	409.494	276.204	390.928	359.28	363.737	264.945	455.533	338.87	331.743	402.683		1.10335	1.06948	0.721501	0.797441	1.10108	0.939494	1.06458	1.23312	0.871219	1.04847	1.3635	1.07718	1.11514	0.915629	0.922816	0.584132	0.988593	1.43092	0.933653	0.752163	0.990534	1.05912	1.25056	1.76962	0.978398	1.01144	1.43853	0.791663	1.17074	1.24051		0.964775	1.02714	1.00376	1.04485	0.96273	1.20643
Q13287	HUMAN	NMI	NMI	N-myc-interactor OS=Homo sapiens OX=9606 GN=NMI PE=1 SV=2	#N/A	17	19	12	3523.31	3676.51	5725.88	3823.54	4307.83	9743.27	5918.7	6049	5634.22	5114.26	2430.22	4545.88	2548.54	2319.15	2204.64	2804.34	3094.21	1851.84	1269	4690.43	2508.22	2503.31	2003.68	2111.15	2433.57	3021.91	2248.15	2872.17	1497.69	2594.41	2384.54	3019.82	2318.42	1537.48	2050.25	1329.58	1453.05	1431.12		1.37394	2.14881	1.06615	2.08259	2.26176	1.01	1.65354	1.41754	1.11335	1.06246	1.40419	1.55896	1.03856	1.28475	0.921983	1.59056	2.09551	1.16755	1.99168	1.79907	1.60769	1.14909	1.06212	1.3079	2.09406	0.848377	1.1872	0.581362	1.14683	1.42173		1.52963	1.68509	1.62679	1.19775	1.62874	1.2062
Q9NR97	HUMAN	TLR8	TLR8	Toll-like receptor 8 OS=Homo sapiens OX=9606 GN=TLR8 PE=1 SV=1	#N/A	12	5	2	2530.77	1908.57	4956.18	2081.56	2887.24	2259.7	2879.79	2906.52	3314.31	3636.24	367.181	239.568	631.25	409.684	266.292	296.002	287.208	829.785	467.178	439.106	286.646	503.278	534.259	427.85	442.494	145.013	86.3039	160.467	166.064	150.581	106.65	128.123	181.309	129.875	217.321	101.268	107.211	173.8		0.99742	0.937858	0.92434	0.511677	0.782651	0.568755	0.759045	0.613429	0.784238	0.875017	1.00668	0.614238	1.1819	0.632211	0.720739	2.23284	1.03208	1.34824	1.14207	1.07171	1.2904	0.612228	0.937778	1.14792	0.911873	1.77228	1.25942	0.997815	1.07492	1.54671		0.953206	0.647111	0.761897	0.830718	1.24708	1.20609
P49753	HUMAN	ACOT2	ACOT2	Acyl-coenzyme A thioesterase 2, mitochondrial OS=Homo sapiens OX=9606 GN=ACOT2 PE=1 SV=6	#N/A	9	13	6	2085.99	2567.66	2130.53	2291.29	3130.99	4168.77	4507.41	4554.19	3853.69	3331.54	1488.85	1241.96	1855.85	1809.18	1704.98	1566.96	1555.87	1640.76	1214.23	1160.97	953.155	1791.11	1041.86	944.095	1016.99	371.524	461.019	300.414	360.332	400.168	466.638	363.824	314.61	395.4	320.071	330.071	415.508	376.505		1.43961	1.15983	0.99847	1.24074	1.33145	1.70331	1.17836	1.55435	1.48739	1.8074	1.45455	1.16417	0.909914	1.56542	0.8335	0.915639	0.938177	1.85403	0.758608	1.01051	0.794458	0.952221	0.984727	1.23082	0.918733	1.63915	1.06405	1.21304	1.78935	0.808247		1.1993	1.40164	1.32577	1.31748	1.03195	1.20602
Q9BYD2	HUMAN	MRPL9	MRPL9	39S ribosomal protein L9, mitochondrial OS=Homo sapiens OX=9606 GN=MRPL9 PE=1 SV=2	#N/A	6	3	2	1215.46	1303.94	2365.01	1269.75	1850.54	2848.92	2786.56	2486.33	2356.66	2571.39	360.686	391.499	467.465	348.825	324.915	330.233	321.958	382.488	374.189	221.922	327.028	412.82	363.983	202.356	352.647	126.899	322.649	184.144	112.497	263.336	111.506	139.525	358.476	247.407	339.437	258.419	201.19	242.477		1.50581	0.724456	1.11528	1.27803	1.53951	1.06067	0.502657	1.05102	1.17745	1.13873	1.34357	1.45446	0.507121	1.07803	1.16492	1.87744	0.572046	1.52602	0.830098	1.18709	1.61597	1.06757	1.00798	1.2735	0.628962	1.24862	1.38953	1.22153	1.34764	1.53014		1.11518	1.08638	1.09718	1.12347	1.23946	1.20599
J3KN36	HUMAN	NOMO3	NOMO3	Nodal modulator 3 OS=Homo sapiens OX=9606 GN=NOMO3 PE=1 SV=1	#N/A	1	2	2	74.3123	53.7148	144.729	96.3921	163.95	178.776	148.162	118.625	221.902	147.722	276.282	277.289	255.126	239.744	273.274	272.123	208.239	278.457	231.163	149.852	194.224	227.071	271.783	126.663	201.343	89.2252	65.8209	109.687	96.6407	71.8227	81.2161	72.81	84.2928	93.3529	77.122	74.4815	45.124	91.0223		0.903701	0.749522	1.37136	1.38693	1.09043	1.36685	1.19307	1.04156	1.3819	1.19914	0.723546	0.966914	1.41966	1.3611	1.09414	2.26091	1.31073	1.27608	1.61131	1.05508	1.23827	0.971461	1.50581	1.35347	1.06958	1.39277	0.901019	1.15622	1.13576	1.13293		1.0082	1.21577	1.13793	1.16377	1.38912	1.20595
Q9BWD1	HUMAN	ACAT2	ACAT2	Acetyl-CoA acetyltransferase, cytosolic OS=Homo sapiens OX=9606 GN=ACAT2 PE=1 SV=2	#N/A	16	7	6	2921.59	2981.33	2073.5	2960.89	3502.48	3796.81	3101.3	3816.55	3532.81	3144.9	462.257	478.799	500.208	599.45	648.18	575.526	595.006	434.284	555.075	560.436	581.423	571.549	530.842	540.497	579.078	563.077	544.053	445.887	539.213	530.73	508.069	651.229	540.05	533.464	1467.16	531.086	559.797	526.909		0.885459	1.01872	0.981799	0.870324	1.08403	1.17821	0.935061	1.08155	0.840255	1.08963	1.08967	1.00129	0.99238	1.04615	0.977423	0.702534	1.0363	0.90924	0.82062	0.976767	0.993921	1.05687	1.00319	1.00866	1.19854	0.789407	0.897906	1.00897	1.03892	2.70019		0.961992	1.02984	1.0044	1.00526	0.928036	1.20572
P28290	HUMAN	ITPRID2	ITPRID2	Protein ITPRID2 OS=Homo sapiens OX=9606 GN=ITPRID2 PE=1 SV=3	#N/A	3	2	1	327.707	353.765	308.665	449.134	332.965	307.239	334.926	341.362	394.662	403.499	99.6037	95.1829	102.752	79.8927	78.2481	91.1051	85.9345	116.323	87.8403	81.7292	83.7767	93.8629	82.0745	71.7548	78.1949	98.1176	79.131	129.027	127.494	109.571	76.8798	125.907	93.5645	104.129	102.744	119.9	107.945	113.619		1.00589	1.05673	0.939942	1.23068	0.922738	1.01172	0.693974	1.11111	1.28784	1.03299	1.02522	0.714295	1.15086	1.17796	1.08231	0.905878	0.885682	1.32855	1.16469	0.989066	0.844582	1.08321	1.31813	1.18529	1.13653	1.50403	1.21184	1.13575	1.21362	0.927442		1.00085	0.994045	0.996599	1.06735	1.02881	1.20408
F8W6H6	HUMAN	MYO5A	MYO5A	Unconventional myosin-Va OS=Homo sapiens OX=9606 GN=MYO5A PE=1 SV=2	#N/A	37	27	11	8097.58	9891.01	9176.03	12823.4	10084.3	9779.87	11659.3	11911.1	14297.8	12926.7	3648.76	3401.3	2850.77	2872.09	2232.18	2890.24	3212.8	2854.57	2735.77	3207.09	3727.5	3179.24	3223.41	2758.77	3048.07	828.254	634.868	1253.95	857.615	680.932	668.232	928.24	868.111	847.492	1232.72	750.407	790.097	877.218		1.15618	1.06545	1.0166	1.12997	0.969812	0.741568	0.801566	1.06735	1.21218	0.954158	1.18115	0.761546	1.02874	0.960188	0.900139	1.02021	0.993518	0.947075	1.50416	0.816801	1.04133	1.23834	1.42573	1.41782	1.11345	0.948337	1.28186	0.908869	1.0562	1.47868		1.07941	0.942052	0.993561	0.999729	1.0802	1.20387
P35579	HUMAN	MYH9	MYH9	Myosin-9 OS=Homo sapiens OX=9606 GN=MYH9 PE=1 SV=4	#N/A	849	972	631	213174	274730	165185	339348	241744	206935	259097	274495	362038	323822	154178	186296	111913	110140	92152.8	114535	114445	121817	114120	119390	179811	113850	119870	106619	114425	62722.8	60284.6	114562	78004.8	63732.4	59724.4	71982.4	81737.6	80696.6	104327	72419.8	78771.5	73210		1.07178	1.05062	1.06193	1.63938	0.85601	0.810935	0.785943	1.0071	1.35675	0.96922	1.13548	0.793315	1.0265	1.00789	0.953008	0.677121	0.8254	0.984826	1.50758	0.838687	1.07563	1.58231	1.39104	1.49761	0.947252	1.07198	1.33953	1.00425	1.00187	1.3729		1.06144	1.01987	1.03546	1.0346	1.07022	1.2033
P38646	HUMAN	HSPA9	HSPA9	Stress-70 protein, mitochondrial OS=Homo sapiens OX=9606 GN=HSPA9 PE=1 SV=2	#N/A	112	125	83	24276.5	24128.2	41851.6	29848.9	39382.3	37912.4	45551.4	41237	40890.3	43974.7	18936.6	18983.6	18705.9	15084.2	14654	18011.1	14525.6	17893.7	18570.7	15425.4	15783.4	16314.5	15449.7	14820.9	13848.9	11074.9	9114.07	10127.8	9233.44	10889.6	9739.3	11223.7	13075.7	9508.24	13036.9	8761.32	8962.29	9362.21		1.15665	1.04888	1.03776	1.29083	0.962676	0.99643	1.06298	0.987698	1.28763	1.02568	1.04709	0.994741	1.00777	1.2247	0.956241	1.72924	1.20875	1.27195	1.10538	1.18853	1.42713	1.07322	1.23331	1.03829	1.22499	1.21672	1.11661	1.26275	1.10934	1.4229		1.0811	1.06012	1.06799	1.0777	1.28631	1.20311
Q6UWP7	HUMAN	LCLAT1	LCLAT1	Lysocardiolipin acyltransferase 1 OS=Homo sapiens OX=9606 GN=LCLAT1 PE=1 SV=1	#N/A	5	5	1	1317.64	1086.59	2033.07	1418.76	2070.07	1420.24	1531.07	1985.87	2505.48	1835.7	710.364	592.822	877.441	516.281	480.911	746.671	661.763	1025.88	682.142	735.577	642.478	824.739	686.855	508.585	685.298	66.8556	98.8531	69.0731	63.7553	65.3258	89.8271	81.1197	74.0159	62.0389	66.4588	62.9294	71.7951	56.3966		0.739621	1.17333	0.967908	0.945622	0.686083	0.76711	1.40145	1.05559	1.13312	0.823529	0.959324	1.54227	0.994687	1.19103	0.981802	1.69124	1.04306	1.39962	1.07765	1.01919	1.15477	1.02483	1.18022	1.21034	1.2656	1.63641	0.886781	1.0881	1.31556	1.03687		0.960288	0.971171	0.96709	1.08939	1.20148	1.20248
K7ELL7	HUMAN	PRKCSH	PRKCSH	Glucosidase 2 subunit beta OS=Homo sapiens OX=9606 GN=PRKCSH PE=1 SV=1	#N/A	75	71	38	15058.9	15692.8	19829.3	17171.7	20803.9	19835.8	19868	22479.5	20408.4	25283.3	6945.69	6126.05	7802.19	5814.98	5121.88	5814.18	5472.32	7567.19	6990.06	6261.04	6750.32	6971.68	7151.7	5576.06	5568.83	3094.71	2551.32	3375.11	3032.86	3484.79	2781.75	3618.51	3732.66	3011.51	4204.29	2746.12	2717.35	2923.45		0.955015	1.02659	1.06776	1.00446	0.953466	0.839809	0.986295	0.897268	1.13885	0.953452	1.08054	0.904596	1.07533	0.953322	0.973664	1.28964	1.09726	1.27929	1.19668	1.23557	1.32345	1.10682	1.1168	0.98099	1.28298	1.24075	1.21531	1.14612	1.14311	1.49067		1.01646	0.936259	0.966333	1.01139	1.21838	1.20209
Q5W0B1	HUMAN	OBI1	OBI1	ORC ubiquitin ligase 1 OS=Homo sapiens OX=9606 GN=OBI1 PE=1 SV=1	#N/A	3	4	1	555.769	448.128	662.368	338.422	943.983	983.976	867.572	650.309	851.153	676.864	373.175	381.647	293.13	428.927	453.765	427.966	407.661	447.609	401.377	320.911	340.04	425.635	445.591	381.013	567.334	29.1219	21.926	30.6341	28.9911	55.2148	45.4046	109.871	29.5078	33.7839	26.7267	33.1859	29.7445	29.9015		0.919055	0.690658	1.13281	0.821373	1.04237	0.976583	1.52247	0.87736	0.803139	0.923127	0.688899	0.735202	0.972104	0.921059	1.11276	1.31959	0.976491	0.630867	1.02719	1.85142	0.989432	0.731827	0.674217	0.901662	3.68411	0.963334	0.71703	0.863834	0.916042	0.896177		0.914175	1.04803	0.997834	0.87947	1.07526	1.20205
Q96HC4	HUMAN	PDLIM5	PDLIM5	PDZ and LIM domain protein 5 OS=Homo sapiens OX=9606 GN=PDLIM5 PE=1 SV=5	#N/A	18	18	7	4494.9	6054.44	2999.86	8656.58	3840.03	3336.68	4466.54	5311.42	6068.98	6473.09	2388.74	1665.47	1763.47	1540.19	1399.96	1670.1	1966.83	1082.13	1550.29	1728.67	4753.78	1430.53	1883.36	2016.51	1776.54	773.605	693.415	1084.84	839.045	712.425	690.666	867.801	857.938	782.33	1187.26	812.746	796.244	810.381		1.16315	0.913608	0.973879	0.880209	0.868919	0.739882	0.859772	1.03948	1.26246	0.813994	1.38317	0.863194	1.04448	0.882654	1.01174	0.568729	0.963018	0.931999	1.35046	0.886859	1.068	2.51239	1.64116	1.58045	1.08028	0.571909	1.68569	0.819332	0.75604	1.47795		1.01688	0.877652	0.929862	1.03739	1.18307	1.2016
P14649	HUMAN	MYL6B	MYL6B	Myosin light chain 6B OS=Homo sapiens OX=9606 GN=MYL6B PE=1 SV=1	#N/A	32	23	18	6750.6	8935.04	5961.25	11184.6	8828.56	7794.99	9042.37	9860.26	11863	11079.4	4503.56	6277.08	2511.29	2934.53	2714.01	3365.47	3411.82	3256.48	2828.47	3158.44	4666.3	2990.49	3239.66	2676.56	3029.92	2045.96	1841	3442.08	2515.43	1817.04	1865.81	2166.95	2401.65	2379.32	3532.97	2060.23	2290.09	2190.23		1.02422	1.05915	1.06212	2.10496	0.882929	0.910116	0.832891	1.14412	1.51023	0.984066	1.11686	0.821818	1.12288	1.12858	0.919683	0.760091	0.913311	0.842137	1.53653	0.811122	1.07209	1.5648	1.42609	1.34371	0.967321	1.09203	1.25495	0.948501	1.00283	1.57711		1.0485	1.175	1.12756	1.0863	1.07144	1.20157
Q9Y3L5	HUMAN	RAP2C	RAP2C	Ras-related protein Rap-2c OS=Homo sapiens OX=9606 GN=RAP2C PE=1 SV=1	#N/A	6	8	5	1885.68	1983.56	1635.93	2379.6	2416.58	2435.59	2316.61	2332.33	2929.71	2596.6	1136.07	1086.56	1342.46	930.388	886.477	1002.55	1073.32	1448.43	1270.64	993.41	1348.7	1147.1	1167.39	952.314	965.978	733.469	712.135	1232.98	907.187	694.074	712.417	816.39	983.695	966.708	1441.17	897.045	985.304	950.761		0.958632	0.965824	0.998632	1.05639	1.00787	0.86186	0.735944	1.04352	1.10452	0.904552	0.965137	0.735652	0.937146	0.974707	0.926669	0.845609	0.757691	1.30518	1.2737	0.716994	1.01618	1.31125	1.23001	1.21234	0.84335	1.40821	1.07449	1.23536	1.11524	1.48876		0.974363	0.941116	0.953583	0.935484	1.03237	1.20097
A0A1P0AYU5	HUMAN	SFXN3	SFXN3	Sidoreflexin OS=Homo sapiens OX=9606 GN=SFXN3 PE=1 SV=1	#N/A	18	17	10	2802.36	3628.53	2921.09	3763.84	3444.44	2637.17	3937.56	4219.08	4357	4155.78	1764.71	2484.76	1731.99	1790.15	1544.13	1594.22	1719.26	1850.35	2285.33	1975.81	1810	1864.97	2190.35	1825.43	1733.51	891.941	711.758	795.037	859.883	723.135	790.502	971.588	861.205	960.63	1319.62	871.705	750.161	866.529		1.14316	1.03098	1.18839	1.29656	0.76563	0.805733	0.977927	0.897117	0.920833	0.934106	1.2249	0.880513	1.06376	0.83187	1.07838	0.908457	1.10342	0.903762	0.983537	0.894587	1.06539	0.944468	1.17055	1.26494	1.20195	0.965519	1.20652	1.19249	0.973151	1.63249		1.12085	0.948593	1.01319	0.990623	0.971946	1.20095
Q86YB8	HUMAN	ERO1B	ERO1B	ERO1-like protein beta OS=Homo sapiens OX=9606 GN=ERO1B PE=1 SV=2	#N/A	3	1	3	1152.47	1792.4	1103.03	3078.45	1237.54	738.12	1388.8	1368.99	2633.14	1763.55	279.085	188.876	208	313.458	161.284	78.6653	191.002	236.815	299.005	248.217	399.994	90.5324	140.075	410.679	352.526	487.68	253.297	179.246	337.775	270.787	147.728	325.732	323.126	231.726	227.635	239.778	240.659	346.992		1.12223	0.824387	0.788653	0.6273	0.596441	0.53566	0.502775	0.63436	0.926906	1.04107	1.10622	0.862067	1.14958	0.261266	0.816056	0.74912	1.65976	0.690817	0.610044	0.921592	1.09972	1.32847	2.09072	2.12772	1.10859	0.786516	1.42505	0.993065	0.300679	0.774727		0.911756	0.579307	0.703975	0.880451	1.0085	1.20088
E9PF18	HUMAN	HADH	HADH	Hydroxyacyl-coenzyme A dehydrogenase, mitochondrial OS=Homo sapiens OX=9606 GN=HADH PE=1 SV=2	#N/A	13	11	12	4258.99	4967.32	6110.26	4960.19	6411.37	6056.8	6880.28	7378.62	6561.51	7541.52	2731.23	2645.83	2527.71	1869.38	1830.92	2027.87	1674.49	2271.28	2297.09	1579.71	1815.47	1901.14	1902.48	1465.81	1469.55	1627.19	1646.14	1949.32	1732.73	1851.55	1720.45	2052.89	1966.47	1712.27	1968.75	1501.96	1736.14	1731.79		1.07314	0.979598	0.987486	1.64071	0.944697	1.13538	0.992204	1.03837	1.69367	1.15923	1.15087	0.949348	0.999286	1.25751	0.866199	1.32453	0.93842	1.56746	1.1242	1.06781	1.13409	1.1258	1.07523	1.02342	1.18393	1.40845	1.17627	1.42445	1.17892	1.1354		1.01341	1.15027	1.09895	1.15373	1.18319	1.20076
P35609	HUMAN	ACTN2	ACTN2	Alpha-actinin-2 OS=Homo sapiens OX=9606 GN=ACTN2 PE=1 SV=1	#N/A	29	11	3	3542.04	4864.16	2788.57	7102.2	3982.53	3238.02	4192.65	4258.07	5715.46	6444.47	1365.14	913.782	1433.15	936.242	842.242	941.061	981.923	761.898	1253.89	799.056	1790.03	1026.77	946.938	918.147	1107.13	209.465	176.405	197.526	190.017	126.906	175.619	114.455	144.195	180.259	209.301	186.268	186.821	174.784		1.05276	0.806525	0.996993	0.922323	0.813057	0.850114	0.971329	0.991101	1.3779	0.944993	1.06919	0.975674	1.05096	0.949857	1.03023	0.663455	1.15853	1.44654	1.0925	0.701906	0.797529	1.80677	1.68975	1.43513	0.633037	0.769019	1.61818	1.26561	1.03637	1.15762		0.952093	0.909585	0.925525	1.05697	1.09532	1.20059
Q8WWA1	HUMAN	TMEM40	TMEM40	Transmembrane protein 40 OS=Homo sapiens OX=9606 GN=TMEM40 PE=1 SV=2	#N/A	3	2	1	138.192	147.149	78.1585	146.294	100.999	95.2793	116.758	118.455	107.81	158.819	264.621	161.674	144.862	92.0728	40.1778	95.1897	106.381	82.9692	148.173	104.376	353.127	104.914	127.34	114.919	103.426	38.8014	20.291	52.4616	30.9464	29.9338	20.2916	50.8244	29.3832	31.442	42.1885	29.21	29.6787	31.8912		1.15603	0.905821	1.02134	1.40308	0.943369	0.348681	0.659141	0.923222	2.2965	0.799047	1.17283	0.659122	1.00524	0.826097	0.94884	0.547826	1.2604	1.25718	1.70413	0.972351	0.954467	3.06459	1.02539	1.06743	1.65095	0.720043	1.57249	1.28591	0.910491	1.37043		1.02773	0.855498	0.920086	1.1011	1.39442	1.20039
P61163	HUMAN	ACTR1A	ACTR1A	Alpha-centractin OS=Homo sapiens OX=9606 GN=ACTR1A PE=1 SV=1	#N/A	6	12	7	1585.26	1537.95	1415.96	2471.72	2012.64	1559.37	1943.06	2309.09	2213.63	2359.95	818.802	817.195	1073.58	813.73	666.892	810.737	916.124	772.73	831.175	871.066	1134.88	873.435	846.551	757.82	767.952	794.4	722.92	826.188	699.003	699.083	697.802	806.613	868.06	820.726	1161.68	742.638	706.135	799.676		0.965429	1.10154	1.09008	1.03341	0.774788	0.84334	0.926813	1.15851	1.03544	1.02903	1.14729	0.960173	0.928408	1.02525	0.986363	0.906732	1.05511	1.35763	1.09733	0.928514	1.15295	1.43515	1.58281	1.09986	1.07133	0.977182	1.17257	1.05109	1.10453	1.54293		1.05235	0.947373	0.986739	1.01599	1.13334	1.20029
Q9Y2Q9	HUMAN	MRPS28	MRPS28	28S ribosomal protein S28, mitochondrial OS=Homo sapiens OX=9606 GN=MRPS28 PE=1 SV=1	#N/A	9	6	2	1901.16	2070.93	3114.28	2386.04	3075.05	3071.84	3600.7	3864.86	3755.81	3976.14	750.349	659.367	810.167	710.666	550.394	783.486	594.204	913.449	701.512	708.951	646.633	770.716	722.44	592.053	604.005	251.851	269.032	210.749	223.536	273.214	252.264	261.453	280.031	234.616	263.251	256.951	227.984	259.312		1.17094	1.1086	0.962928	1.03107	0.998955	0.860663	1.03536	0.929171	1.17334	1.11128	1.25684	1.10418	0.917455	1.22515	1.0546	1.56808	1.03367	1.26688	0.864973	1.12135	1.14932	1.01115	1.2014	1.22138	1.07308	1.42838	1.29303	1.09697	1.20519	1.08046		1.08082	0.971044	1.01221	1.12041	1.14506	1.19999
A0A0A0MRB5	HUMAN	MADD	MADD	MAP kinase-activating death domain protein OS=Homo sapiens OX=9606 GN=MADD PE=1 SV=1	#N/A	14	7	4	1980.85	2123.79	2324.9	3004.8	2843.37	3227.23	3201	2930.9	3121.4	3426.06	659.848	751.492	616.811	562.182	490.235	574.017	627.965	550.296	543.492	555.076	953.85	577.695	529.988	489.838	534.03	588.385	451.682	659.388	529.417	500.554	534.272	619.599	577.248	499.002	760.304	515.475	539.592	519.566		1.12578	1.07168	0.942261	1.45089	1.135	0.946488	1.00886	1.2124	1.27396	1.08539	1.03078	0.852907	0.999694	1.10824	0.973367	1.13282	1.11104	1.19087	1.24512	0.945191	1.09001	1.84158	1.4641	1.09778	1.16998	1.06245	1.20493	1.04931	1.11534	1.43568		1.04657	1.15073	1.11167	1.04633	1.22238	1.19995
Q6ZNJ1	HUMAN	NBEAL2	NBEAL2	Neurobeachin-like protein 2 OS=Homo sapiens OX=9606 GN=NBEAL2 PE=1 SV=2	#N/A	37	31	10	6924.08	7873.52	5100.43	9205.11	8433.66	7685.89	7642.43	10180.1	12700.4	10649.3	3648.65	2542.17	5983.19	3253.38	2326.59	2734.05	3636.87	3844.25	3165.62	2981.94	6202.8	4040.84	3271.9	3437.49	3744.97	794.234	591.454	1468.82	1069.45	852.747	735.764	1004.31	1090.72	1002.54	1517.03	883.138	1011.23	1086.44		0.906182	0.855701	0.95586	0.729504	0.911336	0.667643	0.701507	1.04364	1.04702	0.933596	1.20708	0.563915	1.01966	0.784566	0.842019	0.689359	0.757254	1.71695	1.40043	0.813043	1.03994	1.77996	1.24414	1.50592	0.957545	1.10315	1.26271	0.908412	1.15957	1.4464		0.905914	0.810726	0.846422	0.913979	1.17099	1.19848
P61224	HUMAN	RAP1B	RAP1B	Ras-related protein Rap-1b OS=Homo sapiens OX=9606 GN=RAP1B PE=1 SV=1	#N/A	24	24	17	10169.9	15572.8	4976.66	15276.6	8187.44	6759.4	9560.29	10795.3	13501.6	12703.3	5164.15	4360.54	4664.44	3419.22	2780.85	3498.68	4676.84	2947.83	5088.22	4239.94	7910.36	4423.97	4632.07	3446.35	4344.22	2064.05	1837.99	7031.7	3610.98	1695.02	1956.67	2079.81	2449.97	3045.96	5355.87	3267.38	3592.23	3196.43		1.16768	1.02392	0.897367	1.05305	0.825582	0.67156	0.576452	1.12943	1.24711	0.825723	1.31852	0.541488	1.06383	0.844912	0.962599	0.386647	0.608087	1.12644	2.0716	0.499366	0.721782	1.91031	1.18687	1.64906	0.612731	0.711886	1.55156	1.22878	1.06836	1.57789		1.02966	0.851214	0.918129	0.972026	1.04632	1.19839
E9PF32	HUMAN	DENND3	DENND3	DENN domain-containing protein 3 OS=Homo sapiens OX=9606 GN=DENND3 PE=1 SV=1	#N/A	16	7	1	3748.46	5006.56	3135.92	5872.74	4298.27	3611.55	5044.93	5806.19	7052.91	6365.21	844.797	782.764	940.603	544.617	484.64	629.798	608.992	666.845	561.614	675.452	868.738	647.889	696.375	642.049	763.645	77.9531	58.7278	172.356	110.118	71.7918	84.0464	121.881	122.776	84.1162	155.916	80.3328	118.401	109.149		1.17371	0.963981	0.739321	1.11713	0.840233	0.691661	0.738707	0.869132	1.20567	0.777259	1.35082	0.516175	0.967857	0.898826	0.706067	0.716371	0.685151	1.3424	1.51488	0.630998	1.07911	1.23983	1.34157	1.64087	1.07125	0.951698	1.48088	0.801516	0.924645	1.37039		0.959004	0.851373	0.891735	0.917524	1.02982	1.19785
P06753	HUMAN	TPM3	TPM3_Isoform_1	Tropomyosin alpha-3 chain OS=Homo sapiens OX=9606 GN=TPM3 PE=1 SV=2	#N/A	29	29	23	9158.8	12117	7180.33	14918.6	9789.47	9559.32	10611.7	11657.2	14823.1	12519.7	5791.14	5374.99	4863.01	4210.64	3228.59	4157.66	4502.96	3779.49	4573.39	4699.69	8793.76	4716.01	4619.13	4305.18	4492.41	2419.87	2036.63	5386.43	3058.1	2875.69	2267.82	3050.9	3696.34	3081.5	4674.34	3126.66	3251.6	3018.53		1.08399	1.05086	0.982914	1.20186	0.97649	0.721918	0.723371	1.00687	1.29491	0.941505	1.19079	0.649627	0.975451	0.929659	0.997318	0.674978	0.771872	1.08738	1.71812	0.917266	1.17903	1.9663	1.40241	1.51419	0.973152	0.845099	1.2789	1.02262	1.05451	1.49099		1.03926	0.926101	0.968534	0.997037	1.18785	1.19773
A0A2R8YEC9	HUMAN	MANBA	MANBA	Beta-mannosidase OS=Homo sapiens OX=9606 GN=MANBA PE=1 SV=1	#N/A	6	8	1	1103.46	973.501	1915.61	1353.7	1421.25	2241.06	1366.06	1596.2	1566.56	1825.17	884.286	826.443	1523.75	886.353	698.395	660.406	710.489	1516.93	986.321	793.353	891.688	847.099	931.741	807.846	745.278	53.7656	68.3354	47.1217	50.661	74.6333	60.4206	55.4215	66.2125	53.5956	44.745	50.1102	56.5137	52.0705		0.96117	0.957823	0.987172	0.997772	1.57683	0.843178	1.11288	0.85778	1.06761	1.0701	1.12309	1.25866	0.93312	0.797314	0.922975	1.84463	0.990303	1.83963	0.867929	1.37466	1.21956	1.07654	1.30354	1.10224	1.0208	1.8314	1.2842	1.19079	1.02271	0.824154		0.968722	1.07769	1.03683	1.0247	1.31618	1.19748
Q8TD16	HUMAN	BICD2	BICD2	Protein bicaudal D homolog 2 OS=Homo sapiens OX=9606 GN=BICD2 PE=1 SV=1	#N/A	13	13	4	3497.13	3164.57	3195.35	4529.1	3592.35	3026.62	3468.29	3578.52	4435.45	4145.23	1113.07	1120.47	1417.35	1087.35	1067.4	1127.37	1086.51	1331.93	1055.87	1165.05	1115.4	1608.89	1177.77	1172.42	1157.37	314.407	296.269	356.031	315.771	336.494	312.613	399.535	340.264	307.94	344.54	329.393	320.818	296.17		0.965466	0.996467	0.998205	0.958337	0.842517	0.91294	1.01335	0.929292	0.952006	0.930008	0.996151	0.960373	1.02359	0.964235	1.06775	0.959319	1.01917	1.21225	1.15409	1.09076	1.10298	0.953997	1.35974	1.23469	1.29512	1.13919	1.15391	0.903084	1.37608	1.11685		0.986713	0.931288	0.952072	0.984872	1.07037	1.19733
O60684	HUMAN	KPNA6	KPNA6	Importin subunit alpha-7 OS=Homo sapiens OX=9606 GN=KPNA6 PE=1 SV=1	#N/A	9	9	5	1460.99	1544.48	1774.86	1772.19	1919.46	2115.78	2096.4	2230.02	2813.24	2656.2	1003.3	928.429	1034.32	843.464	844.908	899.717	901.664	926.426	1180.26	1035.29	1109.04	886.745	896.311	908.863	1006.25	450.283	415.38	558.694	410.324	412.341	410.051	454.859	501.863	396.599	506.85	440.879	396.802	420.142		1.09218	1.10474	0.970934	0.990702	1.10228	0.901579	1.00387	0.962142	1.07059	0.900039	1.16179	1.01691	1.00453	0.960064	1.07934	1.18109	1.10236	1.10369	1.36777	1.00947	1.22864	1.18343	1.17931	1.46564	1.11356	0.988565	1.38383	1.25943	0.946223	1.24084		1.05595	0.992114	1.01605	1.02761	1.16806	1.19718
E9PPM1	HUMAN	TP53I11	TP53I11	Tumor protein p53-inducible protein 11 OS=Homo sapiens OX=9606 GN=TP53I11 PE=1 SV=1	#N/A	1	4	1	465.811	412.989	374.433	537.253	637.741	385.209	523.137	775.2	571.205	577.631	903.86	578.303	538.154	726.662	475.275	417.48	669.95	1291.18	689.492	448.492	325.807	487.704	575.945	590.763	409.868	64.6402	69.2536	52.229	79.4748	50.904	55.4949	65.9717	81.1458	77.7948	51.285	60.6745	57.7217	68.6704		0.820297	0.853416	1.23101	1.10043	0.604021	0.904381	0.878139	1.27482	1.71992	1.38274	1.21554	1.09585	1.25759	0.794406	0.960099	0.852146	1.02285	1.02403	0.82646	0.805493	1.28403	0.619964	1.2227	0.895669	1.04392	2.45693	0.905745	1.31201	0.928031	0.811522		0.96824	0.952358	0.958314	1.20373	0.919283	1.19707
Q9UBP0	HUMAN	SPAST	SPAST	Spastin OS=Homo sapiens OX=9606 GN=SPAST PE=1 SV=1	#N/A	14	11	2	2926.16	2973.56	3135.31	2841.85	3951.03	3961.04	3702.53	4012.84	3937.81	3822.54	896.792	833.655	894.913	791.721	808.696	847.764	851.228	753.499	750.33	752.644	903.157	844.379	817.862	805.276	898.934	266.461	228.589	224.953	224.562	345.267	235.66	528.873	353.213	229.158	357.554	208.344	211.662	248.21		0.937105	0.895268	0.996617	0.991631	1.00253	0.961942	1.02489	1.01253	1.06673	0.941751	1.01564	0.99414	0.97663	1.00841	0.906097	1.06287	1.15885	1.0645	0.97833	1.50158	1.53613	1.0743	0.963385	0.996655	2.30009	0.896286	0.967479	0.892516	1.00439	1.55502		0.942996	0.998707	0.977816	0.987058	1.19665	1.19698
P14735	HUMAN	IDE	IDE	Insulin-degrading enzyme OS=Homo sapiens OX=9606 GN=IDE PE=1 SV=4	#N/A	22	15	5	7576.22	7637.63	8386.1	7360.56	8204.56	8272.93	8522.73	8874.04	9986.74	11875.7	2667.58	1818.84	2579.11	2499.13	2385.29	2561.54	2488.23	2601.28	3514.93	2285.74	2538.35	2733.74	2323.26	2639.7	2452.97	435.689	391.524	302.978	362.649	413.493	340.272	359.681	337.574	367.446	470.056	354.97	316.228	386.411		1.03878	0.924664	1.0459	0.735784	1.00833	0.964934	0.968555	1.00658	1.07913	1.01099	1.0816	1.11444	1.03225	1.03623	1.01039	1.10243	1.24015	1.04334	0.8624	1.17697	0.960875	1.02685	0.967613	1.21722	1.0238	1.05231	1.44745	1.42191	1.10589	1.33797		1.00312	0.936836	0.961691	1.05215	1.059	1.19677
Q9P275	HUMAN	USP36	USP36	Ubiquitin carboxyl-terminal hydrolase 36 OS=Homo sapiens OX=9606 GN=USP36 PE=1 SV=4	#N/A	5	2	1	847.402	922.476	1329.57	868.558	1289.5	1579.12	1490.01	1292.05	1365.5	1240.54	89.1307	115.348	69.3501	93.375	108.415	109.495	90.5198	79.0221	49.4222	69.4406	67.4619	65.9026	71.3141	60.4632	51.3415	65.1038	18.3503	9.47477	36.0056	22.4866	20.4444	26.7733	42.0668	15.8163	9.7363	12.1206	9.77556	11.8002		1.1555	1.13763	1.46612	1.88972	1.2246	1.77615	1.89513	1.48297	1.46021	1.52974	1.00198	1.70101	3.3376	1.79383	1.12354	1.50244	6.03491	1.13615	0.87828	2.08444	3.89946	1.10522	0.981489	1.05894	2.4818	1.2946	0.962035	0.809674	1.07967	0.902523		1.25308	1.65371	1.50348	1.70684	2.37727	1.19634
O95149	HUMAN	SNUPN	SNUPN	Snurportin-1 OS=Homo sapiens OX=9606 GN=SNUPN PE=1 SV=1	#N/A	7	2	1	1546.15	1609.28	1713.3	1726.9	2126.01	2006.23	2080.5	2334.82	2117.94	2238.53	102.112	98.6628	146.832	81.5068	88.7887	96.4992	114.99	103.479	126.918	95.7845	125.842	90.2362	108.226	75.0435	95.5527	91.0974	63.8934	163.141	88.4469	75.4921	57.5665	94.0624	69.5513	82.3403	120.453	68.9594	79.1357	64.9857		0.978592	1.0306	1.14265	1.06157	0.943661	0.955325	0.798861	1.23724	1.09868	0.876975	1.09822	0.886661	1.22739	1.03829	0.956962	1.08594	1.26418	1.57984	2.26394	1.04762	0.965177	1.354	1.09456	0.996205	1.30532	1.11339	1.05292	1.36558	0.9709	1.67155		1.05061	0.999331	1.01856	1.02617	1.36581	1.1963
Q9NRG9	HUMAN	AAAS	AAAS	Aladin OS=Homo sapiens OX=9606 GN=AAAS PE=1 SV=1	#N/A	4	6	1	713.609	514.765	1013.22	611.865	895.297	948.686	864.094	768.416	882.302	873.045	431.788	362.189	478.108	382.895	350.058	439.575	349.827	458.636	457.823	370.97	355.434	387.965	381.608	282.227	305.077	17.7732	13.9888	14.5223	14.3573	9.73815	17.3566	17.5093	13.4565	15.6972	19.0732	13.062	15.1268	13.2918		0.965148	1.14862	1.10471	1.12143	1.05963	1.08387	1.22149	1.08316	1.33693	1.18554	0.858281	0.984484	1.01042	1.36104	0.919258	1.6497	1.25082	1.48035	1.02203	0.685337	0.947018	1.10052	0.99622	0.985485	1.23224	1.42005	0.975145	1.41754	1.20124	1.3423		1.07283	1.11392	1.09851	1.09371	1.16225	1.19628
Q7Z406	HUMAN	MYH14	MYH14	Myosin-14 OS=Homo sapiens OX=9606 GN=MYH14 PE=1 SV=2	#N/A	46	100	43	12465.2	15158.7	10635.4	19025.7	15884.5	13621.1	17082.6	17677.3	25561.2	22000.9	17661.7	19427.2	14104.6	12929.1	11551.3	12960.7	13832	13622.1	13318.5	13892.4	21173.5	13565.2	14024.8	12631.9	13658.8	4676.09	4548.84	9719.81	6902.48	5059.38	5385.95	5787.85	7037.89	7370.79	9110.96	6535.11	6877.19	6776.55		1.07543	1.03378	1.07967	1.44564	0.85751	0.85957	0.788934	1.02928	1.31426	0.962093	1.11287	0.666314	1.01108	0.964445	0.957263	0.770017	0.684953	1.04957	1.42376	0.741098	1.03091	1.57558	1.37749	1.60919	0.847803	1.01366	1.38505	0.991071	1.00943	1.33457		1.06296	0.996187	1.02123	0.998331	1.03941	1.19603
Q9UM00	HUMAN	TMCO1	TMCO1	Calcium load-activated calcium channel OS=Homo sapiens OX=9606 GN=TMCO1 PE=1 SV=2	#N/A	5	7	5	1063.11	1303.87	1908.35	1465.36	1633.21	1656.35	1835.96	1826.56	2174.88	2247.17	532.943	462.928	508.786	425.594	385.223	483.926	440.676	577.827	547.151	524.203	499.355	468.311	512.216	429.352	535.217	333.353	277.708	332.719	401.839	420.08	324.052	446.584	413.155	404.625	434.08	356.331	330.983	407.361		1.12414	1.06489	1.09603	0.940411	1.01417	0.782558	0.877781	0.895207	1.08264	0.864568	1.11839	0.752245	1.08849	0.983066	0.965216	1.61248	0.902975	1.03357	0.901259	1.1379	1.11914	1.01441	1.23817	1.33166	1.20969	1.17382	1.37592	1.1115	0.951345	1.17582		1.09502	0.902025	0.974399	0.97923	1.1031	1.19599
O95573	HUMAN	ACSL3	ACSL3	Long-chain-fatty-acid--CoA ligase 3 OS=Homo sapiens OX=9606 GN=ACSL3 PE=1 SV=3	#N/A	22	18	5	4105.48	3916.15	5515.69	5112.85	6011.85	5839.22	5707.64	6330.34	5677.23	6738.11	1891.42	1649.88	1907.71	1800.19	1463.47	1549.27	1672.9	2243.37	2270.01	1917.74	2103.38	1641.01	1947.55	1555.28	1600.98	469.093	421.161	548.976	431.253	375.04	392.773	390.786	470.19	409.413	661.684	351.792	380.006	428.136		0.949398	1.12724	1.01322	0.969795	0.971285	0.860226	0.972041	0.983326	1.11177	1.05815	1.05298	1.04229	1.06727	0.910655	0.87062	1.37521	1.16092	1.12135	1.35861	0.928154	1.16363	1.23636	1.27477	0.944339	0.967123	1.31865	1.1208	1.3343	0.964578	1.63755		1.02995	0.951334	0.980817	1.01625	1.19203	1.19526
Q6P1M0	HUMAN	SLC27A4	SLC27A4	Long-chain fatty acid transport protein 4 OS=Homo sapiens OX=9606 GN=SLC27A4 PE=1 SV=1	#N/A	14	8	2	2652.08	3303.63	2991.44	5915.39	3474.64	2946.39	3287.14	3693.58	4965.46	4884.8	846.387	918.205	746.309	669.362	511.153	661.531	664.065	638.915	702.144	649.211	1392.57	669.362	794.154	593.093	612.992	302.685	328.738	328.176	305.537	244.706	327.477	243.533	283.966	335.202	364.123	330.566	353.464	351.196		0.946036	0.9737	0.951387	1.37714	0.847969	0.766638	0.929462	0.995979	1.26943	1.00392	1.06301	0.933041	0.867189	0.992177	0.938228	1.00456	0.859096	1.11933	0.931446	0.694536	0.805968	2.0886	1.98646	1.42906	0.691207	0.958258	1.40584	1.05309	1.00392	1.03347		0.957041	0.983438	0.973539	1.00957	1.07193	1.19516
P11233	HUMAN	RALA	RALA	Ras-related protein Ral-A OS=Homo sapiens OX=9606 GN=RALA PE=1 SV=1	#N/A	13	10	3	3911.36	4476.92	3414.15	4646.6	4730.6	4330.39	5493.17	5351.94	5964.69	6384.79	2058.26	1636.38	2448.61	1537.35	1555.7	1841.28	1845.95	1838.43	1920.38	1685.11	2418.97	2079.1	1793.18	1685.88	1607.34	366.844	388.394	611.312	468.539	441.375	423.533	380.714	504.314	476.007	774.522	427.501	480.463	483.466		1.1612	0.993892	0.987639	0.965151	0.915401	0.917564	0.878764	1.08876	1.21398	0.906743	1.13134	0.805857	0.972145	1.086	0.886996	0.814028	0.761144	1.44421	1.26838	0.915783	1.04637	1.42673	1.10788	1.26087	0.789922	1.08432	1.34968	1.13266	1.22627	1.60701		1.04758	0.953128	0.988546	1.00044	1.09666	1.19483
Q93052	HUMAN	LPP	LPP	Lipoma-preferred partner OS=Homo sapiens OX=9606 GN=LPP PE=1 SV=1	#N/A	14	4	1	2716.87	3236.17	2567.53	3799.28	3086.47	3401.02	3414.68	4167.34	4746.52	4560.18	308.277	254.134	256.144	263.23	245.605	264	319.966	230.07	225.438	273.487	420.384	278.681	282.799	282.771	302.842	72.6121	52.7249	80.0431	63.4471	81.6955	61.4914	114.279	67.1254	68.233	54.6153	63.9758	60.4232	63.408		1.10634	0.944784	1.10203	0.877929	1.10191	0.848464	0.993149	1.10535	1.06497	0.90935	1.3502	0.851562	1.02474	0.912011	1.03327	0.862593	1.17276	0.884872	1.29278	1.31947	1.08414	1.45225	1.27642	1.53785	1.84573	0.794796	1.47747	0.778795	0.962728	0.882093		1.05105	0.98536	1.00999	1.02087	1.15269	1.19448
Q9UBS8	HUMAN	RNF14	RNF14	E3 ubiquitin-protein ligase RNF14 OS=Homo sapiens OX=9606 GN=RNF14 PE=1 SV=1	#N/A	5	2	2	759.937	802.992	596.672	611.886	913.156	1100.17	906.096	1033.45	927.741	1006.07	73.0206	79.4703	88.0243	99.5566	102.074	88.4396	105.296	83.4642	110.61	96.8087	70.1124	92.4683	97.9657	90.9933	99.447	54.2859	41.8368	23.1913	28.9577	82.8094	31.1409	81.6806	72.2543	33.0161	22.8847	31.4926	22.1738	34.7522		0.992268	1.007	1.15996	0.82665	1.2048	1.06178	1.09408	1.09529	0.75956	1.03559	1.13174	1.46987	1.01738	0.919949	1.10644	0.763531	1.90724	0.915629	0.814788	2.90937	2.53854	0.72931	0.782999	1.01597	2.86971	0.868195	1.10175	1.15057	0.961855	0.804016		1.05308	1.05652	1.05523	1.06293	1.5112	1.19438
A0A087WWI0	HUMAN	LRMDA	LRMDA	Leucine-rich melanocyte differentiation-associated protein OS=Homo sapiens OX=9606 GN=LRMDA PE=1 SV=1	#N/A	2	2	1	613.255	557.205	529.465	785.555	455.856	340.874	411.298	483.876	545.434	630.197	45.4045	27.1352	73.3483	59.8892	32.5828	37.577	32.7014	53.8505	45.817	43.4126	34.8502	51.2953	77.8534	53.8612	48.0015	12.7235	9.77124	22.1956	17.0471	6.3494	12.2111	15.4135	17.9366	18.8877	29.6656	12.3723	14.3015	14.6772		0.902255	0.724685	1.30355	0.452967	0.747766	0.543905	0.842761	0.545884	0.757937	0.999729	1.06147	0.674374	1.17652	0.627272	0.853888	0.904713	0.878127	1.2244	1.53186	0.438211	1.23791	0.581754	1.3423	1.19651	1.06378	0.898926	1.38245	0.764823	0.856271	2.0474		0.976832	0.626657	0.757972	0.878741	0.970997	1.19406
P61009	HUMAN	SPCS3	SPCS3	Signal peptidase complex subunit 3 OS=Homo sapiens OX=9606 GN=SPCS3 PE=1 SV=1	#N/A	10	8	3	2902.88	3076.71	3879.13	3643.5	4569.37	4687.08	4910.15	5415.57	5138.16	5468.9	1033.86	960.92	1531.32	864.681	803.358	927.191	954.268	1298.95	1091.7	1065.42	978.332	1110.24	1078.13	874.126	874.205	271.194	245.416	319.953	266.065	246.181	266.409	250.888	290.32	282.492	374.914	243.212	259.973	285.83		1.07458	1.13084	1.03514	1.01992	1.02576	0.852681	0.976211	1.01286	1.09734	0.917769	1.18519	0.899283	0.974947	0.984117	0.891209	1.29746	0.993743	1.62534	1.17241	0.902089	1.06383	1.0384	1.21865	1.12448	0.919336	1.3787	1.19686	1.15872	1.17841	1.37381		1.08019	0.977485	1.016	0.992836	1.15618	1.19362
Q7L1W4	HUMAN	LRRC8D	LRRC8D	Volume-regulated anion channel subunit LRRC8D OS=Homo sapiens OX=9606 GN=LRRC8D PE=1 SV=1	#N/A	6	8	1	1235.89	1520.78	1405.59	1453.12	1572.48	1327.56	1767.05	1887.37	2306.4	2258.72	1177.26	1094.98	1166.23	922.705	787.493	1007.47	923.24	913.002	1055.23	1062.13	1404.8	1051.52	1181.95	907.033	1076.76	32.3979	34.9045	69.4125	44.6766	26.3618	29.4456	40.0023	36.993	41.7383	69.7237	32.543	37.6519	42.7545		1.12374	1.00652	1.03818	1.03766	0.844244	0.746265	0.732419	0.874905	1.11563	0.874397	1.20025	0.868203	1.11127	0.954726	0.809463	1.01978	0.805854	1.10517	1.72654	0.655714	0.92015	1.33125	1.05426	1.46673	0.995001	0.865202	1.4364	0.999984	0.996469	1.73428		1.05615	0.847098	0.925491	0.990562	1.08064	1.19354
Q12851	HUMAN	MAP4K2	MAP4K2	Mitogen-activated protein kinase kinase kinase kinase 2 OS=Homo sapiens OX=9606 GN=MAP4K2 PE=1 SV=2	#N/A	5	7	1	867.83	1000.55	732.007	872.181	1444.93	1557.41	1535.47	1588.27	1289.98	1309.99	447.571	423.139	516.231	643.953	630.955	539.788	590.686	397.221	486.663	594.043	612.858	568.762	547.247	599.847	561.651	54.619	51.144	59.4087	45.3058	28.2149	46.0862	31.5509	36.8962	42.9364	155.458	49.7757	46.9397	40.821		1.06266	1.04295	0.978487	0.742894	1.07785	1.10775	1.05027	1.03705	0.785789	1.13057	1.0992	1.16553	1.03248	0.947692	1.13435	0.783572	1.24473	0.906334	1.35388	0.642996	0.840837	1.07598	0.933621	0.892762	0.719022	0.697391	0.906612	0.854422	0.99856	3.54278		1.02803	1.00316	1.01249	1.04223	0.978332	1.19315
Q14315	HUMAN	FLNC	FLNC	Filamin-C OS=Homo sapiens OX=9606 GN=FLNC PE=1 SV=3	#N/A	52	48	39	15099.7	19910.4	12000.1	24743.5	15611.6	13576.9	15727.8	16206.7	24006.1	24746.3	9847.53	6805.05	6297.3	5707.47	5304.21	6522.89	7136.68	5373.07	7138.69	6387.55	11841.7	7387.5	6968.93	6878.8	6981.56	4330.15	4270.52	9196.46	6350.36	4293.65	4441.34	6573.34	6225.85	6309.9	7573.82	6259.2	6631.17	6578.04		1.00744	0.919985	0.955378	0.980118	0.869666	0.763954	0.672461	1.02788	1.41832	0.822035	1.03812	0.646598	0.961504	0.939478	0.947701	0.68552	0.655625	0.906987	1.39243	0.650098	0.942652	1.70553	1.41351	1.53771	0.995265	0.773873	1.58512	1.02817	1.06401	1.14675		0.960935	0.862816	0.899611	0.967679	0.991264	1.19305
Q9Y5W9	HUMAN	SNX11	SNX11	Sorting nexin-11 OS=Homo sapiens OX=9606 GN=SNX11 PE=1 SV=2	#N/A	1	1	1	506.005	553.705	631.966	613.629	694.959	752.726	804.024	822.355	792.878	866.45	102.04	120.445	164.279	126.59	106.336	122.39	138.571	164.75	192.244	135.011	132.175	129.314	138.773	97.3713	135.249	43.9819	38.6781	45.7017	42.0382	47.4612	43.1391	43.1899	45.3479	50.1788	58.668	47.3789	50.688	47.9782		1.15694	1.09058	1.01714	0.972917	1.08312	0.858949	0.874445	1.11933	0.824248	1.02255	1.18331	0.784019	0.852129	0.988627	0.960388	1.19271	0.891529	1.32699	0.926389	0.962056	0.919219	1.06767	1.15811	1.1409	0.875475	1.3308	1.24676	1.55289	1.04456	1.18922		1.08822	0.981753	1.02168	0.94504	1.04094	1.19234
P33316	HUMAN	DUT	DUT	Deoxyuridine 5'-triphosphate nucleotidohydrolase, mitochondrial OS=Homo sapiens OX=9606 GN=DUT PE=1 SV=4	#N/A	8	12	5	716.936	884.295	1475.64	955.838	1282.59	1445.55	1370.59	1468.4	1778.92	1556.35	1165.76	1196.42	966.003	992.886	1053.87	1397.21	1050.43	1094.85	981.419	859.483	945.897	1001.16	873.142	820.565	788.189	550.918	613.509	621.102	577.362	660.352	721.839	640.082	651.291	572.513	502.839	563.719	527.499	601.664		1.06861	1.0389	1.01405	1.44618	1.12705	1.27387	1.27854	1.26971	1.40912	1.20015	1.14487	1.08666	1.02264	1.68889	0.998472	1.84314	0.975799	1.16766	1.10011	1.16963	1.15358	1.14336	1.19388	1.38697	1.13373	1.3234	1.21344	1.18629	1.21016	0.890641		1.04052	1.27907	1.18961	1.22154	1.2219	1.19232
Q9NRL2	HUMAN	BAZ1A	BAZ1A	Bromodomain adjacent to zinc finger domain protein 1A OS=Homo sapiens OX=9606 GN=BAZ1A PE=1 SV=2	#N/A	21	12	3	2345.26	2034.12	4038.98	2599.63	3396.78	3897.8	3473.18	4060.31	4077.54	4274.05	1896.93	1532.84	2081.18	1435.92	1290.66	1671.52	1454.39	1675.9	1288.68	1998.92	1663.26	1931.48	1512.23	1440.91	1351.58	321.932	290.857	333.246	280.883	290.944	299.566	320.691	280.534	279.249	333.169	233.908	249.229	278.832		1.02249	1.39307	1.05764	1.06825	1.1475	0.899472	1.13459	1.01358	1.32199	1.00071	1.19534	1.1016	1.06383	1.1649	0.885913	1.84454	1.2193	1.45039	1.26215	1.10194	1.06251	1.15914	1.18721	1.20041	1.2146	1.16795	1.25827	0.898094	1.34606	1.26186		1.15773	1.05268	1.09207	1.1049	1.3	1.19181
P11049	HUMAN	CD37	CD37	Leukocyte antigen CD37 OS=Homo sapiens OX=9606 GN=CD37 PE=1 SV=2	#N/A	2	1	1	507.313	344.012	669.506	527.863	554.681	475.851	568.878	528.185	476.917	748.612	41.6925	59.571	55.471	58.1681	49.8529	54.1238	61.7297	61.0772	54.0006	45.0087	57.3012	64.1018	45.0195	37.5388	39.5453	38.4869	71.8508	30.3986	35.0158	39.7449	38.4829	32.6997	37.467	37.5244	29.8522	38.1317	32.6897	41.6719		1.02559	1.10583	1.00924	1.46362	0.857882	1.22485	1.03502	1.51666	1.02436	1.42915	0.952231	1.93247	0.941772	1.32978	1.02558	1.57286	1.03513	1.36288	0.81759	1.06896	1.0077	1.40785	1.2401	0.859804	0.879478	1.50062	1.34963	1.32676	1.57494	0.802894		1.04689	1.21961	1.15484	1.23362	1.18185	1.19178
P57740	HUMAN	NUP107	NUP107	Nuclear pore complex protein Nup107 OS=Homo sapiens OX=9606 GN=NUP107 PE=1 SV=1	#N/A	20	21	7	2909.07	2568.92	4286.06	2597.67	4908.66	5267.69	5311.99	4584.31	5135.1	5007.9	3512.02	2931.28	4572.96	3570.38	3108.25	3387.6	3043.65	3471.19	2932.54	3279.93	2334.26	4131.97	3382.39	3002.67	2691.84	330.114	259.172	244.709	266.69	297.146	251.975	350.62	321.609	256.993	364.914	216.07	225.36	245.98		1.08217	1.08405	1.09048	0.968814	1.07314	1.02731	1.06919	1.00596	1.16076	1.18004	0.933922	1.09972	1.13162	1.11963	0.916831	1.56483	1.40075	1.5114	1.03835	1.26086	1.36466	0.771494	0.948403	1.04613	1.48776	1.14726	1.02022	0.969232	1.36565	1.54841		1.08556	1.02888	1.05014	1.0775	1.27319	1.19163
Q02790	HUMAN	FKBP4	FKBP4	Peptidyl-prolyl cis-trans isomerase FKBP4 OS=Homo sapiens OX=9606 GN=FKBP4 PE=1 SV=3	#N/A	28	55	24	7270.03	6690.7	11700	10785.8	10777.4	11394	10986.8	9631.42	10711.7	11875	4868.23	4466.58	5593.92	5049.93	6078.81	6691.59	6046.51	4656.25	7551.95	5754.9	8055.13	5816.67	5127.54	5324.28	5140.2	4128.79	2450.8	2514.29	2323.67	3079.64	2730.46	3095.72	3044.44	2250.81	2498.46	2637.35	2536.94	2083.6		1.01943	1.10728	0.974262	0.859398	1.05721	1.1696	1.18188	1.16339	0.936677	0.971637	0.893668	1.06083	1.0058	1.2875	1.14158	1.67613	1.78715	1.0763	1.08831	1.33302	1.31779	1.54986	1.54516	0.993902	1.33998	0.89589	1.10184	1.45304	1.11916	1.08146		1.03366	1.0863	1.06656	1.04253	1.40408	1.19131
Q14696	HUMAN	MESD	MESD	LRP chaperone MESD OS=Homo sapiens OX=9606 GN=MESD PE=1 SV=2	#N/A	14	13	7	3965.39	4045.69	5395.48	5165.11	5173.3	5367.27	5143.71	5123.63	5497.49	5343	2658.95	2064.88	2848.14	2364.02	2236.41	2266.22	2291.83	2320.85	2713.68	2598	2707.85	2403.25	2423.25	2275.23	2156.32	739.78	765.778	873.113	657.001	734.659	659.929	722.956	765.114	629.196	1073.88	688.352	552.739	690.669		0.994281	1.13701	1.01205	0.903692	1.0375	0.978763	1.06148	1.00302	1.16369	1.03461	0.990399	1.23174	1.05677	0.99181	1.1072	1.347	1.18992	1.24649	1.40439	1.18169	1.23067	1.18509	1.28949	1.06267	1.16286	1.01572	1.0328	1.18764	1.05178	1.72731		1.04778	0.99689	1.01597	1.08232	1.25504	1.19128
A0A494C0R8	HUMAN	CLUH	CLUH	Clustered mitochondria protein homolog OS=Homo sapiens OX=9606 GN=CLUH PE=1 SV=1	#N/A	7	5	3	712.631	687.117	1082.18	788.528	976.867	1049.62	967.98	1164.73	1355.05	1202.63	450.694	409.168	592.38	450.348	411.057	495.626	442.292	610.663	446.734	452.676	490.71	431.554	420.577	429.775	430.92	341.805	203.868	190.008	186.929	272.069	197.482	249.908	241.842	203.928	192.199	210.004	181.055	203.576		0.990903	1.05991	1.06038	0.958036	1.07448	0.962458	1.02686	1.03559	1.05527	1.05446	1.19232	1.06007	0.971994	1.16047	1.09198	1.54625	1.77731	1.38701	0.988001	1.4147	1.25753	1.14896	1.12667	1.38713	1.29947	1.42982	1.23111	1.04599	1.01045	0.999395		1.03706	1.01149	1.02108	1.08379	1.35997	1.19125
P09525	HUMAN	ANXA4	ANXA4	Annexin A4 OS=Homo sapiens OX=9606 GN=ANXA4 PE=1 SV=4	#N/A	34	40	15	6141.18	4905.76	8724.89	5842.61	7867.06	8267.46	7694.05	10415.6	7758.65	10412.3	5921.56	5834.78	8421.3	4771.42	4677.63	4727.96	5561.24	8552.32	6198.93	5927.39	4525.42	5264.55	5862.54	4765.27	5017.92	1182.06	1012.31	1288.55	1283.93	1306.33	1281.34	1334.42	1670.79	1307.45	1670.39	1216.54	1153.42	1432.85		0.978009	1.13655	1.01107	1.11879	1.0509	0.896915	0.990878	1.06634	1.13543	0.914899	1.32395	0.782833	0.992882	0.906565	0.94077	1.5796	0.914104	1.61475	0.996457	1.0102	1.29205	0.86773	1.05778	0.98622	1.03192	1.63987	1.32353	1.18862	1.00946	1.29174		1.04188	1.02477	1.03118	0.99962	1.18213	1.19114
Q10713	HUMAN	PMPCA	PMPCA	Mitochondrial-processing peptidase subunit alpha OS=Homo sapiens OX=9606 GN=PMPCA PE=1 SV=2	#N/A	15	10	4	4162.92	3516.42	6302.74	4228.97	5757.8	5700.63	5879.78	5515.63	6281.52	6158.01	1408.67	1608.05	1351.41	1285.31	1030.82	1334.44	1074.33	1420.47	1311.98	1114.73	1124.33	1153.92	1182.16	1031.76	903.575	458.446	419.027	439.815	498.968	472.562	445.423	479.53	581.665	470.809	673.245	458.266	414.737	500.728		1.02119	1.07272	1.02857	1.54745	0.99007	0.99197	0.973108	1.03384	1.35558	1.23686	0.957941	0.915442	1.09009	1.28414	1.00117	1.64148	1.00156	1.30048	0.960857	1.0324	1.27075	1.08196	1.10139	1.09096	1.04762	1.36693	1.06951	1.26253	1.11043	1.47083		1.04082	1.10729	1.08236	1.12017	1.18421	1.19002
P11586	HUMAN	MTHFD1	MTHFD1_Isoform_1	C-1-tetrahydrofolate synthase, cytoplasmic OS=Homo sapiens OX=9606 GN=MTHFD1 PE=1 SV=3	#N/A	2	1	2	322.694	278.298	344.249	279.034	298.062	296.14	265.884	322.445	386.553	406.611	113.395	103.993	57.4516	133.815	115.446	145.993	120.279	121.971	128.717	138.646	95.5162	92.964	118.061	105.007	90.7722	127.446	76.7893	74.2038	113.358	167.012	73.811	146.301	131.96	111.72	109.382	101.717	87.7215	105.578		0.892042	1.32532	1.15592	0.994069	0.993552	1.10354	0.763694	1.14974	1.08394	1.27913	1.0818	0.79451	1.17287	1.39554	1.05242	1.1456	1.31864	0.549179	0.767759	1.72801	1.36534	0.913038	0.928577	1.29689	1.51372	1.16592	1.36418	1.23041	0.888642	1.13173		1.12443	1.00092	1.04724	1.12289	1.11251	1.19001
P47224	HUMAN	RABIF	RABIF	Guanine nucleotide exchange factor MSS4 OS=Homo sapiens OX=9606 GN=RABIF PE=1 SV=2	#N/A	2	2	2	659.579	655.968	612.565	708.76	928.32	938.291	873.371	1052.29	905.636	895.255	176.174	174.379	195.727	139.402	135.099	164.975	168.869	187.808	184.143	161.536	182.354	156.082	135.928	138.711	148.516	103.125	127.244	94.9234	109.906	250.548	114.244	117.417	100.604	111.652	152.848	198.439	98.8811	97.0855		0.940808	1.14522	1.1395	1.23628	1.01074	0.957799	1.16595	1.19722	1.249	0.988304	1.13354	1.29863	1.12168	1.1696	2.02523	0.93127	1.05247	1.38763	0.968771	2.55705	1.02675	1.29282	1.07751	0.975565	1.19834	1.33148	0.964382	1.30549	1.10655	1.55994		1.07518	1.1136	1.09919	1.28371	1.31668	1.18991
O60287	HUMAN	URB1	URB1	Nucleolar pre-ribosomal-associated protein 1 OS=Homo sapiens OX=9606 GN=URB1 PE=1 SV=4	#N/A	6	3	2	834.35	853.688	1121.34	948.594	1407.58	1488.74	1507.2	1476.73	1451.96	1405.95	487.986	463.171	486.293	487.126	469.196	569.67	482.346	417.939	530.819	459.515	337.918	459.33	401.512	329.916	360.855	187.033	150.044	150.693	198.195	199.767	154.324	213.726	189.07	172.059	149.837	139.063	133.572	157.94		1.07077	1.26208	1.18046	1.27212	1.05766	1.28867	1.05878	1.32478	1.34027	1.33791	1.04913	1.02942	1.35977	1.56462	0.954081	1.32857	1.28319	1.33562	1.03387	1.37056	1.29717	0.928106	1.1239	1.03153	1.46632	1.14789	0.998839	1.45792	1.26157	1.028		1.1711	1.2004	1.18941	1.2336	1.2253	1.1895
P09496	HUMAN	CLTA	CLTA	Clathrin light chain A OS=Homo sapiens OX=9606 GN=CLTA PE=1 SV=1	#N/A	9	10	7	2952.58	2692.12	3405.9	3960.14	3019.94	2613.9	2983.55	3212.58	3746.03	3560.29	1357.53	1103.25	999.583	905.341	846.192	930.926	1001.38	1108	1203.77	859.177	1366.06	1022.5	1023.69	930.831	942.935	1137.4	997.882	1351.93	1114.26	1116.68	1055.22	1168.58	1202.98	1193.2	1446.7	1123.73	1118.9	1216.13		0.987949	0.889583	1.022	1.14229	0.865547	0.876139	0.903814	1.03682	1.40557	0.937381	1.06379	0.854706	0.954387	0.963872	0.962495	1.20676	0.974207	1.03496	1.15796	0.956456	1.03038	1.41441	1.40313	1.24043	1.00092	1.14721	1.17893	1.24638	1.05868	1.23913		0.966512	0.964922	0.965518	1.02031	1.11073	1.18935
O95747	HUMAN	OXSR1	OXSR1	Serine/threonine-protein kinase OSR1 OS=Homo sapiens OX=9606 GN=OXSR1 PE=1 SV=1	#N/A	13	14	5	2876.89	2813.87	2129.81	1864.65	4284.52	4708.22	3283.49	3608.24	3112.62	2797.63	947.352	1090.78	1315.47	1297.23	1398	1406.79	1400.86	4709.73	1644.29	1289.04	1176.81	1766.55	1345.73	1381.15	1395.14	691.6	739.297	447.097	673.427	607.449	759.183	621.296	511.68	599.173	351.209	600.899	645.202	596.758		0.766362	0.938164	0.964882	0.793868	1.09889	1.01746	1.22256	1.01954	0.689481	0.944124	0.842158	1.19053	1.08446	1.02386	0.967663	0.748515	1.11372	0.957395	0.719986	0.978209	0.823987	0.856483	0.655325	0.726481	1.00051	3.42773	0.652963	1.19671	1.28569	0.565571		0.889802	1.03046	0.977716	0.963182	0.885471	1.18887
Q15306	HUMAN	IRF4	IRF4	Interferon regulatory factor 4 OS=Homo sapiens OX=9606 GN=IRF4 PE=1 SV=1	#N/A	5	4	4	1172.98	1039.2	4307.19	1907.42	1618.66	1605.84	1846.76	3029.95	1365.24	1991.02	178.917	197.215	198.717	179.903	206.502	308.468	257.529	142.398	138.123	226.84	142.605	131.787	165.778	124.078	131.071	252.593	209.176	250.532	172.087	239.453	199.686	284.21	288.12	293.411	267.612	205.236	191.97	206.16		1.14092	1.61672	1.47395	1.40558	0.992078	1.47177	1.00312	1.83544	1.27516	1.28219	1.87189	1.05079	0.864475	2.19849	1.031	3.89406	1.2689	1.41628	1.25854	1.20289	1.44737	1.01637	1.72447	0.843441	1.42772	1.01489	1.23004	0.984422	0.939262	1.34435		1.41053	1.3416	1.36745	1.36771	1.64349	1.18857
Q9Y512	HUMAN	SAMM50	SAMM50	Sorting and assembly machinery component 50 homolog OS=Homo sapiens OX=9606 GN=SAMM50 PE=1 SV=3	#N/A	18	17	3	3256.53	3223.72	3862.91	3723.33	5459.32	5653.67	5988.37	6021.98	6332.36	6874.97	2074.4	1958.82	2261.91	1834.33	1783.91	1859.43	1844.11	2185.95	2177.8	1854.01	1902.95	2038.59	1883.7	1602.12	1703.58	518.444	519.005	653.583	581.318	582.905	526.54	574.443	603.077	500.656	597.22	487.314	545.169	501.892		1.09691	1.0718	0.956308	1.1324	1.0356	1.03128	1.00575	1.06608	1.19921	1.06043	1.10306	0.991355	1.11038	1.07494	0.930823	1.19221	0.990285	1.30761	1.24841	1.11341	1.15194	1.1001	1.14913	1.15992	1.09725	1.2637	1.25931	1.25899	1.17851	1.14075		1.04167	1.05422	1.04952	1.06717	1.15771	1.18845
P61204	HUMAN	ARF3	ARF3	ADP-ribosylation factor 3 OS=Homo sapiens OX=9606 GN=ARF3 PE=1 SV=2	#N/A	10	24	12	4256.8	4800.08	2685.78	6163.66	6274.72	5174.02	5735.12	9313.26	6567.38	7392.32	2061.99	4026.74	5047.16	3173.47	2634.45	3412.8	5270.59	3166.96	4098.78	4591.36	5267.79	4115.46	4490.98	2496.73	4065.42	1276.03	1150.53	1837.17	1980.79	1142.23	1305.85	1438.31	1326.13	1466.81	3204.45	1741.87	1963.4	1316.63		0.914003	1.24617	0.894388	1.09292	0.824582	0.715033	0.796241	1.43052	0.559657	0.861331	1.48425	0.701537	1.20779	0.926288	1.06211	0.593093	0.778059	1.36988	1.12021	0.696475	0.808608	1.42976	1.3611	1.04664	0.87701	0.859563	1.17811	1.11248	1.117	1.95391		1.01819	0.97186	0.989233	0.971851	0.97087	1.18823
Q07021	HUMAN	C1QBP	C1QBP	Complement component 1 Q subcomponent-binding protein, mitochondrial OS=Homo sapiens OX=9606 GN=C1QBP PE=1 SV=1	#N/A	17	13	2	2209.48	2143.16	3483.94	2106.18	4007.09	3798.14	4458.18	4016.83	4312.19	4561.55	2119.48	2459.85	1399.71	1875.58	1755.74	2037.93	1471.93	1888.21	1854.93	1489.74	1487.32	1508.17	1165.73	1424.36	1327.61	213.679	194.556	209.635	187.807	195.767	198.859	199.718	202.13	192.691	228.546	176.598	191.223	181.45		1.11257	1.14078	1.0341	1.88365	0.947856	1.34447	1.0672	1.12714	1.62301	1.43624	1.00243	1.04411	1.00789	1.56056	0.947736	1.60084	1.14674	1.07184	1.12503	1.05061	1.08476	1.13893	0.967769	1.07614	1.07181	1.44591	1.13837	1.42042	1.1549	1.22652		1.09582	1.27406	1.20722	1.23171	1.17411	1.18773
F5H5P2	HUMAN	F5H5P2	F5H5P2	2-oxoisovalerate dehydrogenase subunit alpha OS=Homo sapiens OX=9606 PE=3 SV=1	#N/A	6	7	2	541.674	569.697	592.678	491.663	826.931	848.15	901.88	683.461	761.514	688.994	426.549	604.887	457.477	508.653	538.656	457.921	424.13	520.265	444.278	396.975	289.465	402.052	420.331	402.139	387.554	68.7767	74.1891	54.4211	62.7873	130.77	83.2354	175.074	63.5676	78.018	52.433	55.2049	59.6484	71.3202		1.09064	0.984216	1.1914	1.49969	1.02566	1.33548	1.27107	1.05154	1.05754	1.2611	0.826504	1.13293	0.958814	1.13532	0.843024	1.06657	1.05028	1.13422	0.831056	1.99697	0.97073	0.717667	0.884786	0.920892	2.67352	1.28989	0.833194	1.10149	0.996803	0.800696		1.08875	1.23669	1.18121	1.03075	1.10964	1.18766
Q9NUL3	HUMAN	STAU2	STAU2	Double-stranded RNA-binding protein Staufen homolog 2 OS=Homo sapiens OX=9606 GN=STAU2 PE=1 SV=2	#N/A	3	2	1	682.25	665.086	906.574	829.51	1006.15	1300.71	1195.08	1036.7	1073.95	1099.29	270.69	315.383	199.561	201.356	210.306	250.841	225.229	304.368	203.7	138.25	182.795	220.405	181.241	194.263	187.02	47.4064	48.4677	29.5761	40.8834	49.6701	42.5999	54.9146	42.1199	45.1404	35.3367	43.404	42.3279	38.866		1.18777	0.737303	1.11192	1.68197	1.29276	1.12158	1.04934	1.20117	1.44362	1.07385	1.03036	1.19388	1.00706	1.33776	1.06915	1.34573	1.16773	1.06428	0.728531	1.22349	1.03751	0.974866	1.23133	1.06739	1.35268	1.62323	1.09257	1.08635	1.17544	0.870429		1.01233	1.26937	1.17298	1.1651	1.07745	1.18743
Q9HC21	HUMAN	SLC25A19	SLC25A19	Mitochondrial thiamine pyrophosphate carrier OS=Homo sapiens OX=9606 GN=SLC25A19 PE=1 SV=1	#N/A	5	7	1	815.839	772.783	1211.39	862.052	1285.54	1218.89	1439.74	1606.11	1299.93	1750.64	563.505	571.192	690.915	481.552	429.966	460.616	469.04	529.788	568.248	498.777	437.355	560.702	495.581	401.293	431.707	126.077	58.5889	49.5038	55.9888	50.0135	55.0627	74.0357	100.818	86.0561	57.334	66.8149	55.018	59.6653		1.11995	1.12626	1.50076	1.28978	0.948155	0.970884	0.960258	1.05912	1.27242	1.08737	1.24937	1.02175	0.976408	1.04009	1.16521	1.52508	2.1987	1.56012	0.863313	0.872202	1.7582	0.987568	1.08528	1.01119	1.29113	1.19629	1.36179	1.28313	1.26609	0.999867		1.24899	1.04564	1.1219	1.11609	1.39503	1.18685
Q8TB03	HUMAN	CXorf38	CXorf38	Uncharacterized protein CXorf38 OS=Homo sapiens OX=9606 GN=CXorf38 PE=1 SV=1	#N/A	4	3	2	1369.43	1362.82	1299.74	1113.21	1706.57	2016.25	1798.48	2210.39	1835.8	1785.99	254.306	266.817	307.838	291.779	240.487	267.843	256.199	678.567	245.928	269.115	225.087	323.291	256.177	280.163	280.862	163.061	131.432	167.888	169.268	101.432	174.186	134.359	152.122	177.627	192.037	159.645	204.734	125.699		1.05386	0.987939	1.07512	0.979502	1.18147	0.882844	1.05429	0.940524	0.933574	1.07114	1.29522	0.795511	1.02452	0.983269	0.96628	0.951404	0.986953	1.13009	1.01617	0.613931	0.920743	0.826308	0.814871	1.07573	0.813231	2.49106	1.04654	0.902818	1.18682	1.16234		1.03897	1.00773	1.01944	1.00993	0.920801	1.18668
Q99856	HUMAN	ARID3A	ARID3A	AT-rich interactive domain-containing protein 3A OS=Homo sapiens OX=9606 GN=ARID3A PE=1 SV=2	#N/A	6	4	1	1660.89	1424.94	2339.91	1733.4	1877.23	1854.67	2003.33	2583.41	1928.8	2374.92	356.633	288.403	541.863	299.607	259.462	331.603	302.242	416.908	275.252	382.804	243.742	371.474	368.169	303.323	363.433	115.087	53.4733	96.2039	75.5778	95.1818	52.7812	107.28	92.4134	80.4133	130.812	73.8417	72.6303	86.8156		1.06717	1.10966	1.00866	0.836011	0.987981	0.752117	0.662058	0.876127	1.03379	0.86849	1.37618	0.670739	0.948006	0.961238	0.926229	1.51655	1.44359	1.57073	1.20673	1.19391	1.15918	0.706549	1.12346	1.02747	1.34566	1.20852	1.26512	0.797889	1.07681	1.64083		1.06183	0.822859	0.912473	0.96924	1.25675	1.18572
Q96CS3	HUMAN	FAF2	FAF2	FAS-associated factor 2 OS=Homo sapiens OX=9606 GN=FAF2 PE=1 SV=2	#N/A	10	10	10	1042.6	1042.61	1262.36	1177.16	1334.94	1288.66	1403.91	1310.04	1493.81	1356.8	805.164	797.633	704.246	791.248	746.761	783.451	747.805	780.168	846.886	734.038	744.888	719.877	787.903	691.71	776.115	540.8	473.734	574.62	500.357	497.837	512.892	593.442	587.85	507.754	880.863	446.817	480.688	471.544		1.05167	0.976231	1.06645	1.06081	0.965333	0.993153	1.07724	0.994541	1.07083	1.05232	0.98135	0.994996	1.05091	1.04195	0.938463	1.21078	1.13586	0.93661	1.20689	1.04562	1.23468	0.990661	1.12905	1.11901	1.24642	1.03758	1.01637	1.12631	0.957399	1.8501		1.03145	1.01822	1.02318	1.01869	1.10873	1.18528
P21796	HUMAN	VDAC1	VDAC1	Voltage-dependent anion-selective channel protein 1 OS=Homo sapiens OX=9606 GN=VDAC1 PE=1 SV=2	#N/A	33	50	39	5954.89	6414.48	7668.89	6901.61	8785.45	10016.8	11032.1	12186.8	12687.7	12197.9	6079.92	6044.34	8332.8	5435.35	5402.6	6131.01	6370.83	6433.24	7974.05	6853.34	7871.19	7298.5	6802.58	5622.35	6069.94	3921.94	3802.3	4231.39	4373.22	3420.63	4198.69	3769.85	5061.6	4444.17	5245.41	4162.79	4433.01	4530.85		1.25572	1.11166	0.991574	0.980434	1.14016	0.876341	0.936804	1.03339	0.986206	0.881652	1.38716	0.848363	0.975744	0.994493	0.928795	1.23998	0.875056	1.35164	0.944099	0.763203	1.12933	1.27676	1.11592	1.44417	0.841121	1.04352	1.38842	1.29345	1.18387	1.17035		1.11965	0.993426	1.04076	1.00034	1.08287	1.1851
Q96GK7	HUMAN	FAHD2A	FAHD2A	Fumarylacetoacetate hydrolase domain-containing protein 2A OS=Homo sapiens OX=9606 GN=FAHD2A PE=1 SV=1	#N/A	8	9	2	1575.75	1897.71	2001.22	2111.51	2130.61	2290.37	2510.28	2621.45	2356.4	2561.39	1386.89	1513.63	1578.04	1394.96	1130.13	1376.52	1202.02	1440.74	1463.11	1400.65	1488.67	1327.39	1329.06	1239.57	1177.51	196.881	210.965	207.548	171.348	205.354	202.162	269.457	182.093	190.153	206.573	156.572	185.553	185.22		1.1782	1.12168	1.02571	1.21215	1.07498	0.905039	1.09049	0.962605	1.11065	1.11712	1.23038	1.13798	0.924277	1.10235	0.844571	1.1523	1.06201	1.26374	1.11955	1.10771	0.982238	1.19216	1.2158	1.10597	1.45349	1.15378	1.20219	1.1717	1.06301	1.11429		1.10853	1.04905	1.07136	1.06676	1.12567	1.18503
Q6UWE0	HUMAN	LRSAM1	LRSAM1	E3 ubiquitin-protein ligase LRSAM1 OS=Homo sapiens OX=9606 GN=LRSAM1 PE=1 SV=1	#N/A	10	7	1	1460.58	1485.15	1699.55	1407.44	1912.34	1862.44	1858.86	2096.38	1875.68	2072.47	728.769	680.361	594.353	539.589	533.377	576.74	626.674	564.91	459.676	664.861	681.724	521.746	578.582	483.803	580.657	29.6112	24.9058	30.6088	28.9903	32.0815	25.3304	45.6222	42.7381	24.3367	24.9117	23.5114	17.4071	21.3906		0.972032	1.21396	1.25454	1.24226	0.973904	0.973883	1.30577	1.14423	1.33065	0.985226	1.09624	1.28388	1.49443	1.05306	1.212	1.1539	1.52644	1.08522	1.57786	1.65378	2.20312	1.24475	0.955579	0.980832	2.3518	1.03146	1.08374	0.839314	0.952646	1.28418		1.14684	1.12801	1.13507	1.20793	1.49215	1.18494
S4R3N1	HUMAN	HSPE1-MOB4	HSPE1-MOB4	10 kDa heat shock protein, mitochondrial OS=Homo sapiens OX=9606 GN=HSPE1-MOB4 PE=1 SV=1	#N/A	41	40	32	7274.09	8486.66	11181.7	9220.28	11845.4	12408.9	13249.7	11316.4	12603.3	13462.5	7373.23	7831.12	6082.3	5908.08	5845.05	6869.86	5450.64	5638.02	6419.27	5366.9	6355.76	5208.8	5353.68	5019.4	4945.1	3262.7	3183.47	3438.63	2839.99	3494.97	3038.94	4034.6	3670.38	2831.42	3076.31	2681.05	2516.5	2698.06		1.11855	1.05108	1.08597	1.53369	1.04757	1.14473	1.16556	1.06748	1.44401	1.15707	0.955345	1.22099	1.08925	1.34543	1.02829	1.41894	1.25138	1.19119	1.31886	1.34046	1.40774	1.24475	1.17003	1.06398	1.54744	1.10418	1.13651	1.25719	1.02012	1.17989		1.0852	1.19181	1.15183	1.1772	1.31047	1.18492
Q5T8I3	HUMAN	FAM102B	FAM102B	Protein FAM102B OS=Homo sapiens OX=9606 GN=FAM102B PE=1 SV=2	#N/A	1	1	2	170.267	166.181	178.86	212.72	231.475	221.2	232.84	248.877	245.513	305.104	85.9008	97.3859	148.06	68.7707	56.7709	69.8044	76.0618	98.8431	95.2229	65.3594	84.9569	81.0981	74.3133	68.8895	69.2531	285.198	325.315	194.159	274.038	324.302	287.657	354.046	312.484	290.186	192.009	240.797	266.701	293.297		1.0059	0.922913	1.03638	1.37514	0.955613	0.801638	1.02735	1.07404	1.21297	0.971081	1.07518	1.16184	0.978711	0.985678	0.859992	1.06322	1.01857	2.09069	0.693426	1.15822	1.11602	1.19964	1.26451	1.06065	1.26445	1.39572	1.31809	1.3446	1.14515	0.685747		0.988397	1.04676	1.02487	1.03506	1.1914	1.18486
Q9NVH6	HUMAN	TMLHE	TMLHE	Trimethyllysine dioxygenase, mitochondrial OS=Homo sapiens OX=9606 GN=TMLHE PE=1 SV=1	#N/A	3	2	1	615.231	521.179	583.786	441.694	971.564	867.471	1165.76	976.25	975.523	766.076	169.771	159.325	121.851	135.504	144.836	159.808	105.887	199.032	129.07	87.4446	73.8387	95.5959	121.085	99.6746	123.865	31.4552	28.1833	25.6403	28.24	35.8169	28.9718	51.3859	35.061	31.3945	24.7373	29.1481	22.0286	25.2519		1.19988	0.761216	1.32801	1.38694	0.892861	1.26082	1.22553	0.921764	1.47788	1.17958	1.00482	1.19217	1.19457	1.39115	1.23299	1.02742	1.33058	1.06073	1.0846	1.51508	1.48311	0.642775	0.77735	1.00407	2.17366	1.7326	0.788498	1.12357	0.832174	1.04641		1.09637	1.13758	1.12213	1.23902	1.16347	1.18479
Q8IY18	HUMAN	SMC5	SMC5	Structural maintenance of chromosomes protein 5 OS=Homo sapiens OX=9606 GN=SMC5 PE=1 SV=2	#N/A	15	16	3	2267.62	2230.79	3358.75	2227.38	3910.42	4153.24	4209.51	4140.86	4029.98	4213.47	1236.99	1220.46	1388.29	1246.79	1116.91	1225.26	1138.4	1770.05	1211.39	1015.83	897.278	1221.5	1062.21	880.235	944.001	374.384	402.807	280.182	317.717	383.128	343.985	388.254	384.287	337.516	251.554	310.27	302.737	333.64		1.07648	1.05579	1.06074	1.26847	1.0621	1.16085	1.08107	1.18319	1.28565	1.29584	1.05893	1.26594	0.998518	1.27347	0.975111	1.4933	1.17661	1.44291	0.880554	1.20409	1.20773	0.932577	0.990296	1.03057	1.2202	1.83969	1.0775	1.25905	1.26955	0.79058		1.06434	1.15114	1.11859	1.16478	1.19111	1.18468
Q9NYU2	HUMAN	UGGT1	UGGT1	UDP-glucose:glycoprotein glucosyltransferase 1 OS=Homo sapiens OX=9606 GN=UGGT1 PE=1 SV=3	#N/A	66	68	29	17417	17830.6	20816.1	22863.2	22746.3	20457.1	21863.9	23952.6	23960.3	26869.2	9611.8	7093.98	9638.5	8398.6	7414.14	7801.01	7681.44	11154.5	10890.5	8512.04	10672.7	9766.26	9664.93	8441.13	8281.98	3000.8	2725.93	3708.29	3431.44	2878.58	2890.37	2945.19	3417.27	3130.9	4289.26	2935.92	2981.5	3237.92		0.961208	0.967716	1.00681	0.8065	0.899361	0.842898	0.929465	0.873287	1.09274	0.954818	1.05303	0.876586	1.10346	0.88688	0.944115	1.18114	0.964977	1.09578	1.19249	0.925674	1.0989	1.21335	1.29729	1.05337	0.947096	1.26813	1.18125	1.23811	1.11031	1.37931		0.978579	0.870302	0.910906	0.987377	1.09604	1.18436
Q5T447	HUMAN	HECTD3	HECTD3	E3 ubiquitin-protein ligase HECTD3 OS=Homo sapiens OX=9606 GN=HECTD3 PE=1 SV=1	#N/A	21	15	2	4380.11	4704.83	3806.94	5398.27	5436.99	5526.93	5699.05	5871.73	6703.01	6370.15	1680.66	1383.05	1960.6	1503.21	1423.59	1402.45	1592.52	1548.07	1714.19	1630.91	2006.57	1928.51	1615.05	1785.36	1759.63	214.867	131.492	216.521	376.187	265.614	130.737	209.269	281.233	321.152	488.025	197.598	166.924	320.364		1.0482	0.948199	1.31812	0.80409	1.01654	0.82766	0.536591	0.925878	0.97712	0.873955	1.07996	0.539691	1.544	0.81537	0.811011	0.838076	0.881889	1.13987	0.888678	1.09017	1.15428	1.1666	1.1884	1.23285	0.858914	0.900036	1.17163	0.996614	1.12122	2.00302		1.10484	0.822152	0.92816	0.94873	1.0228	1.18409
P07954	HUMAN	FH	FH	Fumarate hydratase, mitochondrial OS=Homo sapiens OX=9606 GN=FH PE=1 SV=3	#N/A	32	32	21	8139.39	8208.54	11434.4	8262.05	11722.3	11661.7	11993.1	12743.9	12322.8	13707.2	4582.84	4740.19	5286.92	3885.11	3606.79	4213.71	3553.28	5328.88	4754.08	3425.15	3582.23	4086.95	4007.93	3303.62	3368.16	1802.75	1879.46	1942.78	1991.06	1729.88	1776.27	1781.68	2114.94	1880.95	2367.2	1708.86	1741.25	1929.94		1.0231	0.962145	1.02471	1.33155	0.994826	1.01317	0.967678	0.998138	1.28735	1.09135	1.08715	1.0239	1.08469	1.18366	0.930959	1.39887	0.982106	1.48513	1.05839	0.942409	1.15218	1.00627	1.01078	1.05123	0.970626	1.49691	1.16932	1.33545	1.14805	1.28961		1.00332	1.06107	1.03941	1.09844	1.14648	1.184
P14927	HUMAN	UQCRB	UQCRB	Cytochrome b-c1 complex subunit 7 OS=Homo sapiens OX=9606 GN=UQCRB PE=1 SV=2	#N/A	22	34	13	5279.15	5326.27	7358.36	5615.08	8319.05	8585.1	9336.07	8540.96	9483.92	8910.7	4615.92	4854.94	4154.35	3612.81	3699.46	3807.12	3299.59	4685.35	4335.92	3568.83	3579.71	3721.77	3682.49	3022.22	3268.78	682.829	608.138	562.829	663.148	659.791	729.103	716.517	805.795	812.332	767.066	588.441	570.713	682.238		1.12225	1.07349	1.29667	1.46035	1.03198	1.11279	1.16382	0.992508	1.38846	1.08672	1.02667	0.970729	1.05854	1.14517	0.939288	1.38766	1.08995	1.24962	0.898405	1.05318	1.28624	1.07677	1.05891	1.14002	1.14373	1.40934	1.07112	1.30424	1.1195	1.22441		1.16414	1.15229	1.15673	1.08794	1.14883	1.18391
B4DYU2	HUMAN	COG8	COG8	Conserved oligomeric Golgi complex subunit 8 OS=Homo sapiens OX=9606 GN=COG8 PE=1 SV=1	#N/A	1	4	1	170.516	133.262	179.603	198.667	232.173	257.627	217.437	159.891	227.012	215.519	147.814	237.173	219.885	129.947	134.114	135.378	158.755	189.734	199.393	154.474	190.297	209.332	157.908	143.754	156.95	22.2664	18.5166	15.5959	14.1153	20.4397	17.5086	13.3452	22.2625	13.0108	15.1099	15.709	11.589	12.7346		0.936532	1.01049	1.06981	1.55146	1.10963	0.877305	1.43964	1.03849	0.966922	0.850047	0.688673	1.52252	1.16062	0.885574	1.29167	1.18246	1.83085	1.43838	1.28237	1.68065	1.83053	1.24483	1.30797	0.97777	1.0973	1.24114	0.928269	1.30433	1.36934	1.24241		1.00561	1.20331	1.12917	1.05229	1.49858	1.18357
P21333	HUMAN	FLNA	FLNA	Filamin-A OS=Homo sapiens OX=9606 GN=FLNA PE=1 SV=4	#N/A	665	685	532	164508	230038	108824	289307	165841	143120	164803	184580	265977	256892	118942	86632.3	75919.2	71018.9	56753.3	73898.8	89245.5	62714.9	87926.6	82133.7	166956	86105.3	89474.2	88099	91551.8	52240	43411.1	103024	71736.3	55532.1	50420.9	68952.2	75145.6	67962.2	90725.6	70675	74318.9	70192.8		0.993738	0.915564	0.940577	0.965711	0.862996	0.632642	0.697811	0.99484	1.32587	0.791664	1.113	0.600798	0.99281	0.823768	0.978123	0.55164	0.722987	0.846289	1.42582	0.768548	1.03999	1.8611	1.46653	1.60381	0.954279	0.699098	1.54902	0.980139	0.959836	1.25562		0.94996	0.8308	0.875485	0.946576	1.03091	1.18354
Q9BUP3	HUMAN	HTATIP2	HTATIP2	Oxidoreductase HTATIP2 OS=Homo sapiens OX=9606 GN=HTATIP2 PE=1 SV=2	#N/A	10	10	4	3469.2	3420.23	3600.06	3980.72	4418.27	4353.12	5063.8	5019.86	4527.33	5686.72	1865.92	1147.71	2099.28	1248.99	1153.41	1348.69	1256.56	1471.94	1500.6	1471.53	1207.33	1706.3	1257.35	1359.84	1417.5	640.606	586.831	691.888	569.583	590.679	576.837	659.478	652.217	626.737	820.892	547.078	557.734	616.682		1.1461	1.09416	1.06732	0.853384	0.985255	0.857619	0.98234	0.934317	1.38741	0.928692	1.13616	0.999359	0.969986	1.00283	0.931661	1.0451	1.09094	1.56092	1.17827	1.00591	1.11071	0.897716	1.1556	1.02468	1.12307	1.09446	1.28709	1.11577	1.26873	1.39796		1.10253	0.922583	0.990061	1.05087	1.12708	1.18342
Q9NZJ7	HUMAN	MTCH1	MTCH1	Mitochondrial carrier homolog 1 OS=Homo sapiens OX=9606 GN=MTCH1 PE=1 SV=1	#N/A	5	6	5	953.382	991.914	1398.64	1236.81	1573.82	1668.15	1787.49	1649.05	1714.87	1910.44	1098.22	1048.35	858.727	775.431	739.846	893.598	801.926	802.734	991.76	754.999	859.038	729.062	832.853	677.566	795.514	428.87	353.466	534.455	405.09	383.421	397.161	428.771	446.354	393.186	597.421	341.796	371.867	415.677		1.13577	0.982247	0.998511	1.36389	1.05994	0.962533	1.00861	1.0433	1.42877	1.00883	1.0478	0.897641	1.02874	1.16256	0.868004	1.43797	1.08913	1.1172	1.35727	0.973714	1.13353	1.1176	1.27159	1.08962	1.08888	1.04435	1.21389	1.29027	0.948503	1.51718		1.03884	1.08765	1.06935	1.06319	1.1752	1.18303
Q92598	HUMAN	HSPH1	HSPH1	Heat shock protein 105 kDa OS=Homo sapiens OX=9606 GN=HSPH1 PE=1 SV=1	#N/A	60	43	30	14972.9	14101.5	21244.7	19565.1	19955.8	21309.2	18578.3	19469.7	19644	20781.9	6768.46	5528.43	5428.37	6488.92	7484.6	8100.42	7530.34	5226.08	7593.12	7581.32	9936.34	6463.25	6235.24	6821.91	5897.46	5649.82	4094.76	4252.49	3331.94	4707.78	3806.87	4780.6	4783.22	3255.12	4504.78	3288.85	3134.15	2982.05		0.930972	1.19992	1.06442	0.875001	1.06782	1.18461	1.24485	1.19185	1.07126	1.02702	0.975643	1.33899	1.08955	1.28208	1.07546	1.4614	1.84749	0.859163	1.39057	1.53944	1.56411	1.57265	1.34586	0.984375	1.56326	0.827146	1.0414	1.20178	1.02296	1.47306		1.0651	1.11282	1.09493	1.12286	1.46212	1.18248
Q9NUB1	HUMAN	ACSS1	ACSS1	Acetyl-coenzyme A synthetase 2-like, mitochondrial OS=Homo sapiens OX=9606 GN=ACSS1 PE=1 SV=2	#N/A	15	14	8	3293.56	3356.46	3436.02	3700.01	4508.14	4091.4	4787.65	4885.53	4641.42	5482.89	1949.32	1988.42	2131.38	1719.43	1674.4	1559.08	1769.08	1755.8	2076.05	1535.21	1599.21	1727.23	1617.53	1529.95	1357.55	803.387	964.524	892.52	931.969	993.109	897.378	980.265	1374.25	963.335	1262.36	826.13	975.126	896.606		1.062	1.02233	1.02935	1.32413	0.907558	1.11502	0.958875	1.17807	1.2981	1.14501	1.08371	1.03062	0.995836	1.03823	0.882744	1.03339	0.858443	1.41934	0.953683	1.06117	1.46842	1.06495	1.11278	1.02956	1.04744	1.16922	1.21622	1.38249	1.1502	1.34887		1.03789	1.09673	1.07467	1.06775	1.12277	1.1821
Q86SF2	HUMAN	GALNT7	GALNT7	N-acetylgalactosaminyltransferase 7 OS=Homo sapiens OX=9606 GN=GALNT7 PE=1 SV=1	#N/A	6	6	3	925.503	840.78	1492.4	1073.19	1414.63	1446.86	1531.17	1562.08	1512.36	1927.24	1051.05	803.283	1118.81	760.155	586.882	773.962	639.03	1114.15	884.468	915.558	811.075	828.746	902.612	725.397	789.545	418.366	295.088	512.568	385.521	359.168	329.837	427.076	466.23	402.564	502.947	353.216	340.258	468.271		1.08238	1.13614	0.995794	0.996813	1.02278	0.728276	0.815893	0.792987	1.30427	0.943294	1.10423	0.729937	0.953635	0.960428	0.873726	1.68988	1.03488	1.38836	1.2679	0.888449	1.15328	1.00648	1.21519	1.06909	1.05643	1.38258	1.36237	1.09756	1.02841	1.2441		1.07144	0.87135	0.946383	0.98136	1.20418	1.18196
P54920	HUMAN	NAPA	NAPA	Alpha-soluble NSF attachment protein OS=Homo sapiens OX=9606 GN=NAPA PE=1 SV=3	#N/A	34	20	14	7517.58	8105.16	8047.58	8992.1	9111.93	11241.5	10102.7	9744.03	10651.7	10698.7	2128.42	2286.72	1956.44	2239.3	2063.56	2209.44	2335.01	2546.03	3064.32	2995.19	2568	2120.01	2285.81	2150.21	2237.68	851.708	750.645	1077.87	809.578	832.534	819.012	914.209	824.68	721.667	988.18	713.714	774.272	757.366		1.10873	1.34641	0.942346	1.02794	1.23371	0.927624	1.06946	1.04965	0.956779	1.00662	1.06937	0.980186	1.05714	0.993197	0.931962	1.03024	1.11215	0.879468	1.40747	1.08712	1.07686	1.15438	1.15115	1.16898	1.19377	1.14451	1.17415	1.37749	0.952996	1.29036		1.1325	1.06168	1.08823	0.999322	1.10681	1.18167
Q9Y3A6	HUMAN	TMED5	TMED5	Transmembrane emp24 domain-containing protein 5 OS=Homo sapiens OX=9606 GN=TMED5 PE=1 SV=1	#N/A	6	8	2	1281.52	1218.23	1435.77	1721.75	2216.72	2144.5	2538.09	2892.26	1942.03	2287.71	1664.84	1289.92	1212.88	1281.6	1172.45	1315.43	1300.1	1646.09	1523.39	1536.53	1387.81	1469.54	1511.79	1194.89	1314.27	178.706	169.41	302.712	193.741	120.075	198.042	129.519	151.877	199.547	344.346	187.146	169.236	181.832		1.14498	1.14639	1.1368	0.962398	0.967419	0.874754	1.12822	0.969996	1.24212	0.95619	1.30475	0.965113	1.10372	0.981433	1.06616	1.14873	1.01807	0.904922	1.72452	0.684055	0.865227	1.03543	1.37754	0.876083	0.73786	1.22813	1.03202	1.13659	1.09641	1.96171		1.14272	0.980558	1.04137	1.0885	1.05442	1.18079
Q15382	HUMAN	RHEB	RHEB	GTP-binding protein Rheb OS=Homo sapiens OX=9606 GN=RHEB PE=1 SV=1	#N/A	9	16	5	2293.7	2999.63	1543.37	3361.82	2296.22	2078.3	2343.12	2901.79	3275.72	3713.7	1017.72	714.116	1106.9	974.231	982.093	968.086	1158.19	738.978	1055.45	1054.8	1459.1	899.037	1031.87	987.547	1136.58	357.889	329.204	525.192	424.855	393.306	338.109	464.948	372.854	370.354	545.275	376.604	370.852	414.756		1.02043	1.00266	0.942846	0.678818	0.905098	0.933548	0.860757	1.10094	0.967414	0.926074	1.26373	0.838087	1.08159	0.920233	0.958757	0.583138	0.911113	1.05218	1.33703	1.00128	0.949211	1.38698	1.27021	1.42657	1.18366	0.70245	1.61731	1.00328	0.854598	1.38816		0.988644	0.895832	0.930636	0.993698	1.03156	1.18078
Q9Y3P9	HUMAN	RABGAP1	RABGAP1	Rab GTPase-activating protein 1 OS=Homo sapiens OX=9606 GN=RABGAP1 PE=1 SV=3	#N/A	26	17	11	4973.08	6486.92	4602.76	9773.46	5980.77	5640.43	6050.54	6344.26	7776.39	8553.78	2191.2	1694.38	1776.68	1923.05	1956.94	1724.85	1944.07	1368	1745.83	1807.12	3493.88	1875.86	1868.99	1943.91	1965.6	914.04	696.977	1092.74	722.691	659.127	683.676	812.017	798.274	735.792	973.733	767.892	766.018	711.03		1.01167	0.938194	0.996301	0.879664	0.943095	1.01598	0.925733	1.0093	1.1376	0.998381	1.06078	0.943744	0.978562	0.895482	1.03977	0.803274	1.23766	0.922392	1.47963	0.892493	1.0809	1.8139	1.70567	1.30023	1.09951	0.710219	1.43021	0.906377	0.97388	1.31849		0.982054	0.954753	0.964991	1.00776	1.17575	1.18057
Q9H5V9	HUMAN	CXorf56	CXorf56	UPF0428 protein CXorf56 OS=Homo sapiens OX=9606 GN=CXorf56 PE=1 SV=1	#N/A	3	4	2	638.5	493.719	633.732	357.346	933.437	968.925	979.636	851.149	757.765	698.641	453.077	485.098	313.281	589.257	489.2	598.007	542.025	353.838	313.731	478.186	326.03	497.694	487.502	522.074	526.729	238.521	234.374	124.259	184.764	240.105	220.772	249.744	193.58	205.339	693.791	194.21	201.486	178.055		1.04949	0.933772	1.08204	0.947269	1.03802	0.95528	1.16336	1.05843	0.884741	1.15067	0.911844	1.23504	0.973616	1.16775	1.0234	1.11945	1.25689	0.611755	0.654783	1.26524	1.02007	0.636651	0.631231	0.811801	1.31603	0.690954	0.748461	0.612635	0.971866	3.65595		1.02177	1.03247	1.02846	1.04958	0.937834	1.17987
O00534	HUMAN	VWA5A	VWA5A	von Willebrand factor A domain-containing protein 5A OS=Homo sapiens OX=9606 GN=VWA5A PE=1 SV=2	#N/A	12	5	4	1751.42	2713.6	1604.48	3433.91	2284.65	2408.27	2081.67	2794.47	2544.89	3389.47	747.81	541.521	507.767	545.078	567.903	588.03	618.874	536.839	542.228	577.872	1202.72	703.779	629.463	536.032	709.42	308.885	221.4	570.657	358.038	275.231	271.558	333.045	410.285	256.129	431.746	286.367	317.306	306.928		0.911157	0.924637	0.820621	0.866472	1.05411	0.908686	0.870053	0.990242	1.19655	0.872163	1.22315	0.709349	1.14713	0.94089	0.917498	0.718689	0.989646	0.812464	1.82835	0.881822	1.31452	1.92443	1.53814	1.11391	1.06705	0.85898	1.48358	0.867604	1.1261	1.38328		0.885472	0.937912	0.918247	1.00096	1.20999	1.17983
P20585	HUMAN	MSH3	MSH3	DNA mismatch repair protein Msh3 OS=Homo sapiens OX=9606 GN=MSH3 PE=1 SV=4	#N/A	11	9	3	1523.91	2504.63	3094.46	1947.41	2129.62	3739.48	3490.14	3535.66	3324.27	3616.86	806.39	692.474	795.373	959.692	1129.55	878.796	883.396	748.593	623.81	756.066	524.617	762.899	721.036	876.09	912.674	101.81	104.042	77.2769	96.9915	132.759	85.7383	123.868	135.265	75.642	95.5737	84.509	79.6357	85.4044		1.63885	0.903737	0.916649	0.827724	1.75594	1.35017	1.039	1.05594	0.96389	1.14713	1.66023	1.26081	1.17537	1.05044	1.0241	1.53627	1.23376	0.950721	0.936462	1.60881	1.63917	0.627082	0.96681	1.56097	1.50106	0.894804	1.69836	0.745649	0.911905	1.15819		1.15308	1.20575	1.186	1.18314	1.2189	1.17972
O95202	HUMAN	LETM1	LETM1	Mitochondrial proton/calcium exchanger protein OS=Homo sapiens OX=9606 GN=LETM1 PE=1 SV=1	#N/A	28	24	10	6093.72	6169.61	8180.43	6313.98	9168.58	9116.94	9341.42	10738.9	10039.7	10005.5	4511.88	3918.31	4172.92	3955.91	3592.32	3629.12	3414.03	4074.94	4724.93	3528.29	3124.12	3975.77	3359.63	3183.29	3075.79	1404.61	1289.13	1526.34	1392.15	1439.97	1357.74	1491.18	1748.05	1450.33	1617.65	1366.9	1331.86	1452.18		1.01885	1.10045	1.04189	1.22209	0.994367	1.12042	0.975377	1.06481	1.40722	1.23382	1.17127	0.92609	1.0001	1.1319	0.981954	1.33413	1.00905	1.3015	1.0965	1.03445	1.25576	0.974387	1.02973	1.09501	1.07124	1.27094	1.09129	1.47367	1.24001	1.16209		1.05373	1.07541	1.06728	1.12176	1.14368	1.17925
Q5JWT2	HUMAN	MED23	MED23	Mediator complex subunit 23 OS=Homo sapiens OX=9606 GN=MED23 PE=1 SV=1	#N/A	9	9	2	948.737	941.815	1455.5	1171.37	1580.08	1621.13	1742.89	1817.86	1495.89	1840.52	746.24	669.218	1179.55	787.695	789.826	811.433	799.71	838.631	684.643	942.34	670.142	1154.83	1086.8	995.476	980.609	185.856	161.732	108.391	140.091	253.763	136.557	363.259	137.689	162.569	96.6666	109.014	129.987	135.924		1.10304	0.922992	1.22273	0.655478	1.02598	0.773609	1.02708	0.783291	0.730919	0.771522	1.15049	1.21644	1.05367	0.794773	0.819929	1.53976	1.39788	1.15533	0.815241	1.90863	1.0356	0.656383	1.23919	0.94672	2.73219	0.821413	1.16483	0.670586	1.13112	0.72706		1.08292	0.853088	0.939276	0.933963	1.21555	1.17914
C9JIZ6	HUMAN	PSAP	PSAP	Prosaposin OS=Homo sapiens OX=9606 GN=PSAP PE=1 SV=2	#N/A	50	45	29	19226.1	18896.6	25784	15573.6	16780.7	20341.3	20094.9	20055.6	23104	27977.9	9855.32	8883.53	11896.6	8033.33	6036.6	7456.89	6204.17	15263.8	7560.53	8049.04	6012.98	9082.31	9333.27	9638.73	8039.3	3681.51	2840.31	5961.98	3654.3	4124.11	3275.14	3583.34	5599.16	4551.58	6010.42	3489.39	3962.98	5498.36		1.1975	0.893964	0.962143	0.986646	1.21218	0.670452	0.692322	0.689064	1.09458	0.892219	1.19516	0.600403	0.772469	0.828197	0.737611	1.35269	0.778222	1.32129	1.26028	0.871781	1.18359	0.66783	0.817028	1.37682	0.757471	1.69526	1.66727	0.839708	1.00872	1.27052		1.01787	0.850133	0.913034	0.874376	1.06224	1.1791
Q8NEU8	HUMAN	APPL2	APPL2	DCC-interacting protein 13-beta OS=Homo sapiens OX=9606 GN=APPL2 PE=1 SV=3	#N/A	14	13	3	3270.35	4537.5	1076.16	4467.29	2595.48	1401.84	2475.18	3470.22	3284.93	4295.05	3786.2	2265.06	2053.2	1715.08	1279.29	2011.94	2319.03	1697.69	2190.35	1953.12	4659.01	1907.45	2327.44	1756.96	2440.89	180.203	140.784	288.07	226.692	232.55	137.221	264.346	236.525	172.161	290.147	186.524	201.711	208.701		0.95365	0.897948	0.838965	1.04136	0.54011	0.588153	0.668697	1.06617	1.74071	0.788507	1.33702	0.686064	1.1047	0.924988	0.908959	0.275661	0.878157	0.943957	1.40381	1.13325	1.15262	2.14198	1.14431	1.26563	1.2882	0.780512	1.65482	1.00701	0.876949	1.41393		0.896854	0.780899	0.824382	1.07014	1.13278	1.17892
Q96HE7	HUMAN	ERO1A	ERO1A	ERO1-like protein alpha OS=Homo sapiens OX=9606 GN=ERO1A PE=1 SV=2	#N/A	20	24	12	4966.39	4213.74	7353.69	3703.45	6735.7	6470.08	6733.76	7025.97	6231.23	7529.08	3503.07	2826.94	4235.96	3560.26	3222.74	3345.79	2907.03	5391.68	4099.76	3610.78	2369.29	3900.93	3612.74	3446.67	2774.97	839.945	751.981	859.85	815.506	723.203	787.639	680.974	841.354	786.729	1099.42	740.066	613.957	813.043		0.999712	1.10148	1.10263	0.862363	0.960565	0.983103	1.10391	0.886797	1.06862	1.08606	1.04309	1.05393	1.14297	1.02064	1.03723	1.60209	1.17722	1.29219	1.20512	1.0136	1.17919	0.722756	0.80684	0.925106	0.954413	1.64474	1.11779	1.25064	1.18999	1.54088		1.06794	0.959347	1.00007	1.06465	1.17031	1.1788
Q86WC4	HUMAN	OSTM1	OSTM1	Osteopetrosis-associated transmembrane protein 1 OS=Homo sapiens OX=9606 GN=OSTM1 PE=1 SV=1	#N/A	2	2	1	136.575	113.285	319.332	169.354	215.738	201.896	268.691	188.106	272.029	276.006	252.495	312.043	133.679	188.212	145.143	185.203	154.183	211.959	226.032	203.124	192.184	146.638	246.913	161.368	157.934	48.8533	35.8332	69.8971	60.2357	64.4677	42.7514	65.3473	64.631	52.0837	58.1729	36.6833	36.255	65.2041		1.24545	1.07622	1.02669	1.65331	0.935841	0.769017	0.842733	0.816914	1.33781	0.997212	0.871918	0.706358	1.18739	0.981271	0.723115	2.55608	0.963015	0.708276	1.37784	1.27081	1.27403	1.01826	1.35559	1.26092	1.28815	1.12303	1.27936	1.1976	0.776941	1.14673		1.11612	1.00356	1.04577	0.972152	1.30976	1.17854
Q8IWA4	HUMAN	MFN1	MFN1	Mitofusin-1 OS=Homo sapiens OX=9606 GN=MFN1 PE=1 SV=3	#N/A	7	9	2	967.973	1036.76	1291.15	1205.77	1185.97	1247.98	1396.73	1197.52	1525.99	1791.9	889.632	915.414	919.092	783.885	699.018	779.415	681.596	815.171	876.212	668.928	781.867	782.829	838.172	632.53	722.245	240.404	299.419	186.143	192.433	237.096	234.538	248.198	251.879	237.138	200.79	183.863	186.441	253.249		1.17771	0.915108	1.07866	1.25231	1.05229	0.956273	1.06684	0.932439	1.21704	1.07237	1.00974	1.36196	0.875315	1.06626	0.836332	1.2881	1.09352	1.25734	0.8467	1.07847	1.14571	1.06961	1.20293	1.28671	1.12897	1.11517	1.51091	1.19868	1.07093	0.913327		1.05716	1.05203	1.05395	1.06272	1.11135	1.17845
Q9ULE0	HUMAN	WWC3	WWC3	Protein WWC3 OS=Homo sapiens OX=9606 GN=WWC3 PE=1 SV=3	#N/A	2	1	1	63.6224	52.5139	69.8473	55.3241	88.9475	82.4701	79.3851	71.876	79.071	98.6146	5.56991	11.1772	6.62635	10.057	15.442	13.0286	11.796	15.2316	16.9994	11.5691	9.35281	11.5923	8.62389	12.6637	10.6617	46.6678	38.9075	74.2994	52.3329	50.4751	36.3896	65.8535	72.2008	57.2018	64.2882	49.2433	57.3165	53.0006		0.892494	1.08633	1.03704	1.04952	0.927177	1.44998	0.659728	1.10763	0.523008	0.944343	0.808072	0.705375	0.948772	1.22337	0.892759	1.20285	0.846067	0.622207	1.34702	0.915091	1.30897	0.878218	0.952745	0.888963	1.19389	1.43023	1.10868	1.59622	1.0885	1.16552		1.00529	1.03881	1.02624	0.863671	1.0172	1.17809
Q69YN4	HUMAN	VIRMA	VIRMA	Protein virilizer homolog OS=Homo sapiens OX=9606 GN=VIRMA PE=1 SV=2	#N/A	11	9	4	3004.86	2432.94	3264.23	1853.62	4715.65	4986.28	4934.55	4151.91	4040.95	3378.36	943.444	1015.32	937.245	1069.07	1110.32	1006.67	974.408	1029.59	1743.2	896.668	575.324	903.078	836.11	922.237	889.956	168.754	183.294	129.362	153.047	214.985	162.063	240.911	165.143	150.678	210.044	149.319	149.249	150.847		1.04642	1.01575	1.0042	1.15016	1.05739	1.25777	1.08008	1.10381	1.06873	1.21104	0.880454	1.22157	1.01999	1.14036	0.995143	1.20057	1.12467	1.06171	0.862135	1.43278	1.1006	0.651728	0.681753	0.856924	1.60556	1.16632	0.716415	1.9747	1.02301	1.39985		1.02212	1.12984	1.08945	1.07676	1.06203	1.17807
Q9BT22	HUMAN	ALG1	ALG1	Chitobiosyldiphosphodolichol beta-mannosyltransferase OS=Homo sapiens OX=9606 GN=ALG1 PE=1 SV=2	#N/A	8	8	3	970.907	835.889	1548.33	1130.03	1683.95	1606.06	1626.98	1562.41	1842.83	1900.36	1065.08	1636.28	1118.05	740.289	632.952	1066.08	940.088	1365.79	837.009	957.523	709.089	959.56	853.41	781.828	807.99	360.874	394.466	423.572	441.464	386.008	436.23	367.538	390.79	445.005	535.435	402.414	414.634	458.828		0.966168	1.17573	1.01894	2.00916	0.953746	0.777192	0.998853	1.15432	1.30779	0.908989	0.927823	0.903224	1.01084	1.30902	0.921422	1.71389	0.826307	1.37284	0.969869	0.883857	0.894807	0.870679	1.25086	1.09435	0.841566	1.67703	1.12851	1.02775	1.17823	1.226		1.05361	1.17865	1.13176	1.0413	1.07604	1.17804
Q9GZT6	HUMAN	CCDC90B	CCDC90B	Coiled-coil domain-containing protein 90B, mitochondrial OS=Homo sapiens OX=9606 GN=CCDC90B PE=1 SV=2	#N/A	11	4	1	2328.19	2890.44	3217.21	3577.89	3864.48	4065.77	4803.64	5282.6	4361.87	5430.16	1687.79	1707.89	1388.76	1592.63	1349.67	1586.04	1228.19	1382.89	1460.82	1261.41	1236.86	1283.54	1385.85	1132.29	1095.46	118.912	135.052	113.226	117.026	124.181	142.007	149.128	157.17	128.228	116.067	123.577	127.293	126.228		1.24302	1.04722	1.01158	1.41789	1.05209	1.12049	1.12028	1.01964	1.4012	1.32219	1.36696	1.0654	0.923205	1.31672	0.974883	1.23297	0.938082	1.15294	0.893226	0.979652	1.2399	1.02683	1.3712	1.12871	1.17645	1.14807	1.40515	1.21277	1.06559	0.915638		1.10061	1.14608	1.12902	1.19579	1.06623	1.17795
Q13405	HUMAN	MRPL49	MRPL49	39S ribosomal protein L49, mitochondrial OS=Homo sapiens OX=9606 GN=MRPL49 PE=1 SV=1	#N/A	7	6	3	1446.39	1386.47	2442.84	1566.47	2151.74	2267.8	2543.64	2394.72	2626.3	2761.46	921.177	851.456	861.956	780.399	672.903	782.109	717.525	897.329	917.754	885.122	1138.52	1022.44	927.059	787.313	757.08	228.619	205.119	170.814	204.172	201.025	194.711	236.283	202.254	201.995	208.521	158.662	171.28	204.64		1.18213	1.07442	1.07467	1.03355	1.05394	0.816811	1.03592	0.870976	1.11818	0.947297	1.11292	1.09129	1.08625	0.949372	0.844128	1.72465	1.21632	1.0463	0.908779	1.06951	1.07605	1.382	1.10593	1.22055	1.25709	1.08923	1.28336	1.11403	1.2411	1.10939		1.11041	0.962239	1.0178	1.02135	1.20337	1.17758
P56381	HUMAN	ATP5F1E	ATP5F1E	ATP synthase subunit epsilon, mitochondrial OS=Homo sapiens OX=9606 GN=ATP5F1E PE=1 SV=2	#N/A	6	4	3	575.769	751.438	692.986	547.4	1168.51	1478.15	1748.19	1554.63	2102.23	1921.1	453.721	475.121	269.998	379.828	400.571	373.649	312.108	342.974	365.995	304.799	319.162	347.406	341.574	349.435	326.411	310.531	312.121	356.96	397.813	397.14	469.378	454.652	541.387	501.635	513.76	418.763	435.129	516.669		1.49608	0.89874	1.05408	1.40096	1.26499	1.18114	0.986297	0.920292	1.33786	1.11997	1.33044	0.655855	0.83592	1.10175	0.879941	1.04428	0.652514	0.796125	0.750075	0.834505	1.13761	0.94109	0.82489	1.79907	0.955353	1.0113	1.64406	1.07919	1.02437	1.07956		1.14963	1.15073	1.15032	1.03739	0.879457	1.17722
A0A494C0X7	HUMAN	ITGB2	ITGB2	Integrin beta OS=Homo sapiens OX=9606 GN=ITGB2 PE=1 SV=1	#N/A	95	92	48	20537.2	16110.6	31310.1	15164.4	26957.8	29633	25829.3	28764.7	30318.1	26764	10433.2	7910.96	9002.29	8635.09	6945.12	8128.2	8191.02	19180.4	12017.9	9757.8	7299.14	9398.31	10841.6	8560.77	8868.75	4741.64	3315.94	6690.15	4936.96	4471.27	4635.7	4005.07	7030.54	5361.07	7532.06	4431.53	5160.61	5499.73		0.958137	1.03545	1.0058	0.839476	1.09924	0.736985	0.86971	0.869195	1.10712	0.916317	1.06703	0.622108	0.926231	0.862528	0.831405	1.7087	0.889586	0.955283	1.25515	0.838862	1.31901	0.774552	0.827577	1.12465	0.751397	2.03534	0.99281	1.27528	0.997306	1.4131		0.999796	0.882921	0.926749	0.904677	1.10588	1.17718
P82912	HUMAN	MRPS11	MRPS11	28S ribosomal protein S11, mitochondrial OS=Homo sapiens OX=9606 GN=MRPS11 PE=1 SV=2	#N/A	4	3	2	1133.94	1159.77	1769.68	1117.86	1877.58	2061.12	2339.02	2004.15	2409.71	2358.2	165.096	135.439	197.227	142.035	150.246	167.469	133.636	181.869	154.129	129.485	116.477	159.747	154.561	129.979	142.066	172.997	177.457	143.158	157.791	197.263	167.374	210.081	188.883	149.828	184.705	152.681	156.945	169.808		1.24576	0.91057	0.917074	0.952443	1.09775	1.05657	1.02447	0.939762	1.161	0.998823	1.06741	1.08618	0.965811	1.17768	0.934533	1.54307	1.05888	1.38695	0.876243	1.20741	1.15612	0.819094	0.974713	1.28342	1.28587	1.27895	1.25598	1.08387	1.12338	1.13055		1.02447	1.0142	1.01805	1.05592	1.14968	1.17709
A3KMH1	HUMAN	VWA8	VWA8	von Willebrand factor A domain-containing protein 8 OS=Homo sapiens OX=9606 GN=VWA8 PE=1 SV=2	#N/A	16	19	6	2765.12	3596.64	4953.74	3226.84	4516.09	6958.18	3483.62	5379.96	5354.04	4812.58	2087.01	2244.07	2928.46	3208.83	2380.64	2741.67	2096.3	2824.14	2757.48	2168.66	2049.37	2819.89	1952.69	1812.92	2382.07	643.366	681.69	615.06	648.375	715.63	636.743	694.576	607.704	693.115	489.042	622.971	561.317	594.704		0.77138	1.05828	1.19914	1.09508	1.54075	1.16173	1.10161	1.02297	1.01844	1.56588	1.19129	1.17937	1.12174	1.33791	1.07779	1.55735	1.11307	1.42906	1.0641	1.23809	1.05137	1.00007	1.01445	1.18555	1.20167	1.37815	1.06565	1.34562	1.37608	0.846078		1.0096	1.18443	1.11887	1.2132	1.20759	1.17665
Q86V21	HUMAN	AACS	AACS	Acetoacetyl-CoA synthetase OS=Homo sapiens OX=9606 GN=AACS PE=1 SV=1	#N/A	2	2	1	167.252	138.09	119.978	258.907	163.783	276.478	130.049	209.303	125.618	159.674	107.166	125.516	102.298	99.6465	92.5243	105.476	113.88	97.0302	62.4474	123.273	113.16	128.584	105.517	98.8437	104.737	10.8775	14.5076	11.1247	15.3389	18.1723	13.7049	25.2925	11.9649	12.702	16.4311	9.05413	14.8191	11.4343		0.794033	1.19645	0.967648	1.21822	1.68807	0.898013	1.04405	1.10528	1.04012	0.967138	1.27793	1.1052	1.16853	1.02371	0.689751	0.785857	0.828656	0.992872	0.847488	1.38438	0.911499	1.0983	1.69585	0.766977	1.9268	0.941745	0.97491	0.606095	1.248	1.25173		0.986045	1.19073	1.11397	1.03891	0.978436	1.17651
Q96I51	HUMAN	RCC1L	RCC1L	RCC1-like G exchanging factor-like protein OS=Homo sapiens OX=9606 GN=RCC1L PE=1 SV=2	#N/A	3	5	1	522.483	564.07	396.236	479.08	620.809	639.789	659.99	638.722	665.537	623.288	392.212	413.693	390.681	409.506	341.141	424.372	370.488	419.18	360.095	388.449	309.58	381.125	437.265	368.732	362.813	81.9345	93.3048	55.4368	53.5861	82.7172	65.4563	116.219	86.5846	54.7396	62.5365	48.4108	43.4662	59.4279		1.06311	0.997038	1.064	1.06183	1.03057	0.87561	1.2723	0.950937	1.0067	1.05108	1.02885	1.81361	1.04158	1.08924	0.940983	0.729345	1.5926	1.00277	1.07755	1.60781	1.68298	0.794604	0.881834	1.07205	2.25901	1.07592	1.00399	0.924261	0.978238	1.21555		1.04138	1.03825	1.03943	1.13886	1.21252	1.17636
Q5JRA6	HUMAN	MIA3	MIA3	Transport and Golgi organization protein 1 homolog OS=Homo sapiens OX=9606 GN=MIA3 PE=1 SV=1	#N/A	37	33	15	6065.26	5400.07	10206.2	6734.45	10130.4	10005.5	10765	10533.4	11912.8	11770.2	6054.9	4839.18	4946.29	4877.69	4248.74	4971.85	4451.91	4990.47	5294.5	5065.41	4840.53	5243.37	5215.35	4216.06	4304.68	1118.69	856.41	1043.48	893.987	1494.02	841.559	956.132	1071.58	835.086	1122.18	785.326	771.567	886.783		1.06264	1.1063	1.00713	1.05689	0.987676	0.927937	1.01493	0.972309	1.32241	1.0653	1.03978	1.03285	1.07816	1.08587	0.947117	1.78035	1.34916	1.08028	1.25845	1.80181	1.29234	1.05718	1.17475	1.17595	1.15311	1.08993	1.16187	1.15633	1.14517	1.35337		1.05869	0.991949	1.01698	1.08164	1.37423	1.17631
Q15907	HUMAN	RAB11B	RAB11B	Ras-related protein Rab-11B OS=Homo sapiens OX=9606 GN=RAB11B PE=1 SV=4	#N/A	31	36	22	5727.52	7551.82	5860.74	8667.43	6812.97	6192.48	7601.65	9021.1	9540.93	10461.3	4206.59	4143.94	4229.48	3892.49	3507.41	3886.65	4207.03	3722.94	4764.71	4089.58	6519.52	4051.29	4332.28	3990.73	4072.85	1796.57	1471.46	3087.46	2328.71	1585.86	1826.16	1850.93	2101.54	2263.49	3324.57	2342.86	2587.32	2262.4		1.11576	0.989745	0.933452	1.0029	0.908925	0.84885	0.7531	1.01817	1.01806	0.942045	1.32411	0.606823	0.960346	0.940634	0.966185	0.882685	0.740897	1.0236	1.27325	0.654	0.866665	1.57783	1.3054	1.40041	0.763314	0.901012	1.5355	1.15314	0.98048	1.37103		1.01299	0.906389	0.946363	0.965458	1.0027	1.17629
P61006	HUMAN	RAB8A	RAB8A	Ras-related protein Rab-8A OS=Homo sapiens OX=9606 GN=RAB8A PE=1 SV=1	#N/A	11	7	7	3263.69	4006.56	2309.89	4507.45	3153.52	2695.94	3549.2	4591.44	3872.14	4347.37	1142.5	1188.62	1567.77	1253.52	961.099	1164.72	1571.9	1037.33	1690.96	1417.91	2143.74	1483.63	1465.93	1148.68	1416.52	595.074	581.074	1143.89	961.043	585.303	589.076	645.948	654.312	671.336	1438.58	887.226	954.317	762.314		1.12547	1.05522	0.782155	0.884577	0.854897	0.715256	0.686316	1.16982	0.850256	0.93288	1.45597	0.676993	1.11968	0.866793	1.03368	0.635437	0.693304	1.16675	1.33272	0.68192	0.762321	1.59538	1.23997	1.22788	0.752576	0.771986	1.37858	1.25842	1.10413	1.67605		0.987616	0.862173	0.909214	0.990895	0.981119	1.1762
O96008	HUMAN	TOMM40	TOMM40	Mitochondrial import receptor subunit TOM40 homolog OS=Homo sapiens OX=9606 GN=TOMM40 PE=1 SV=1	#N/A	18	7	10	3114.23	3454.67	4549.03	3453.13	4465.68	5454.2	5985.94	5112.56	5674.21	5944.1	2115.22	1782.29	2218.1	1746.33	1721.53	1824.74	1645.24	1931.08	1994.27	1692.55	1536.21	1736.01	1782.86	1528.02	1605.98	1316.87	1220.5	1259.18	1314.49	1205.53	1215.39	1363.32	1442.21	1200.52	1346.76	1100.77	1140.17	1222.99		1.34043	1.03271	1.01603	1.08746	1.22136	1.05038	1.02861	1.00384	1.29059	1.06552	1.14486	1.03293	1.11249	1.11336	0.931603	1.38502	1.1145	1.35337	1.06567	1.02026	1.22057	0.937315	1.05136	1.27063	1.15381	1.17824	1.33106	1.21679	1.05922	1.13979		1.12972	1.07833	1.0976	1.09876	1.15667	1.17511
P09543	HUMAN	CNP	CNP	2',3'-cyclic-nucleotide 3'-phosphodiesterase OS=Homo sapiens OX=9606 GN=CNP PE=1 SV=2	#N/A	17	20	12	3360.05	4035.83	3685.81	3910.83	3577.96	4891.63	4639.62	4596.11	4311.93	4599.59	2307.27	2222.36	2686.97	2063.67	2128.3	2419.88	2730.99	1654.19	2354.04	3216.78	2447.47	2182.58	2272.25	2109.78	1925.64	1244.22	1134.88	1757.69	953.689	1025.62	1187.2	1169.25	1196.08	962.003	1616.85	919.694	965.632	950.458		1.29672	1.52994	1.00413	1.05698	1.36716	1.01225	1.23919	1.29889	1.09737	0.981506	1.28456	1.18458	0.995453	1.15092	0.959969	0.996721	1.29871	1.27796	1.83467	1.07053	1.24846	1.16405	1.05757	1.20514	1.22046	0.786752	1.28553	1.11961	1.03806	1.68765		1.27693	1.19489	1.22566	1.09348	1.27016	1.1751
P36776	HUMAN	LONP1	LONP1	Lon protease homolog, mitochondrial OS=Homo sapiens OX=9606 GN=LONP1 PE=1 SV=2	#N/A	23	33	11	5396.11	5170.6	7416.02	5206.53	9149.85	8766.41	9476.85	8889.19	7257.22	9167.58	4436.34	4304.99	5538.96	4286.84	3763.57	4657.94	3731.09	5097.81	5064.67	3851.86	3787.9	4769.16	3894.2	3572.39	3408	948.446	919.76	798.926	848.424	1048.95	841.362	944.426	1017.63	855.781	1020.62	813.956	736.674	835.579		1.03574	1.06262	1.0886	1.18763	0.958093	1.03827	1.07026	1.02931	1.22386	1.18262	0.971513	1.16999	1.07925	1.285	1.0354	1.40366	1.20648	1.52805	1.01628	1.33433	1.29448	1.04498	0.985459	0.793152	1.20137	1.40635	1.00194	1.3972	1.31568	1.29829		1.06232	1.05671	1.05882	1.13538	1.26118	1.17493
Q969M3	HUMAN	YIPF5	YIPF5	Protein YIPF5 OS=Homo sapiens OX=9606 GN=YIPF5 PE=1 SV=1	#N/A	2	2	2	867.795	738.237	937.076	959.556	1208.94	1160.54	1239.69	1335.4	1441.55	1517.07	376.734	289.637	585.982	343.296	323.888	322.826	364.281	455.475	399.684	385.412	396.134	429.184	363.073	410.139	353.444	99.4678	73.6159	113.253	110.521	157.078	102.982	98.9249	144.226	119.687	196.846	117.803	101.093	152.09		1.02544	1.02626	0.945461	0.771232	0.959965	0.862432	0.813498	0.969989	1.00315	0.914111	1.1046	0.581524	0.873053	0.859603	0.930577	1.16695	0.78574	1.56032	0.894634	1.24082	1.1393	1.05481	1.19494	1.19241	0.781451	1.21282	1.25487	1.06426	1.14281	1.55497		0.999051	0.875423	0.921783	0.895232	1.12037	1.17482
A0A140TA36	HUMAN	VARS2	VARS2	Valyl-tRNA synthetase OS=Homo sapiens OX=9606 GN=VARS2 PE=1 SV=1	#N/A	3	5	1	384.603	393.344	577.712	477.238	657.176	736.461	662.122	650.309	707.913	810.694	575.359	528.685	535.852	479.409	446.859	639.43	494.764	520.952	341.476	463.854	478.597	473.69	378.385	383.52	400.979	61.1083	59.7625	45.8764	57.0644	51.1973	57.474	64.0181	63.8307	53.7245	57.5339	44.404	47.5661	53.1837		1.00753	1.19665	1.06649	1.3639	1.12065	1.1528	1.14093	1.27639	1.48431	1.23678	0.989551	1.18636	1.13279	1.6496	0.88147	1.48522	1.21307	1.38239	0.9107	1.01632	1.26711	1.23468	1.22692	1.0772	1.27083	1.34395	1.2336	0.880938	1.22202	1.14211		1.09022	1.21093	1.16567	1.22298	1.21564	1.1747
Q5NDL2	HUMAN	EOGT	EOGT	EGF domain-specific O-linked N-acetylglucosamine transferase OS=Homo sapiens OX=9606 GN=EOGT PE=1 SV=1	#N/A	5	4	2	585.62	752.933	689.088	798.85	833.261	606.986	783.15	790.599	1037.05	1432.79	278.548	290.196	251.356	299.301	276.694	339.944	283.864	315.291	413.574	379.877	511.989	376.497	398.959	284.909	335.009	68.8662	61.9682	102.703	70.35	76.1046	71.9327	74.6795	90.6299	79.1868	61.4866	65.717	68.5758	68.6314		0.939862	1.11852	1.15427	0.854457	0.728446	0.814703	1.04853	0.835813	0.820162	0.881268	0.948802	0.903279	1.02546	1.00094	0.957923	1.0296	1.00383	0.740097	1.49705	1.10934	1.32107	1.50751	1.1936	1.24457	1.08856	0.92835	1.7195	1.21774	1.10856	0.896259		1.07088	0.856389	0.936824	0.933975	1.17264	1.17464
A0A140T9B7	HUMAN	HLA-F	HLA-F	HLA class I histocompatibility antigen, alpha chain F OS=Homo sapiens OX=9606 GN=HLA-F PE=1 SV=1	#N/A	9	8	5	1618.93	1155.27	1808.09	2045.69	1596.72	2179.99	1902.3	1205.11	2253.27	1686.14	773.804	899.093	987.875	690.711	903.372	949.78	1033.49	721.417	568.785	1145.72	1369.67	678.572	735.867	894.549	739.88	355.096	427.166	507.782	230.383	273.845	471.394	439.634	425.371	359.871	499.151	249.076	286.736	347.181		1.19138	1.4501	1.13539	1.13795	1.36529	1.14337	1.48724	1.30806	0.979376	0.874208	0.754743	1.3477	0.726857	1.2021	0.785834	1.30351	1.12032	1.25032	1.60205	0.863979	1.34204	1.73354	1.4748	1.41118	1.38704	0.913071	1.056	0.719891	0.858845	1.57482		1.25896	1.28838	1.27735	0.952975	1.31654	1.17446
P50995	HUMAN	ANXA11	ANXA11	Annexin A11 OS=Homo sapiens OX=9606 GN=ANXA11 PE=1 SV=1	#N/A	35	53	20	8131.4	7176.07	8395.83	7132.39	10412.9	11511	11366.6	10550.8	9513.54	9874.3	4080.09	5856.49	6108.82	4404.62	4537.97	4970.62	3999.65	8036.56	4983.94	4535.93	3541.47	4919.87	4341.48	4273.71	3669.72	1517.96	1662.09	1374.45	1686.87	1488.84	1996.45	1666.38	1778.22	1584.22	1774.19	1644.29	1369	1731.08		1.09159	1.10768	1.02205	1.43017	1.10545	1.10818	1.288	0.976723	0.996367	1.07562	1.01324	1.07229	1.08828	1.21384	1.06081	1.09696	0.979304	1.49179	0.886717	0.96052	1.14721	0.864834	0.931884	0.91363	1.07506	1.96255	0.948276	1.21709	1.20144	1.14461		1.07378	1.1817	1.14123	1.07435	1.06105	1.17432
P09622	HUMAN	DLD	DLD	Dihydrolipoyl dehydrogenase, mitochondrial OS=Homo sapiens OX=9606 GN=DLD PE=1 SV=2	#N/A	29	33	22	8623.25	8328.77	12274.4	9264.44	13044	12944.5	13598.8	12054.1	12577.7	13786.6	4809.02	4925	5175.65	4241.53	3840.72	4096.07	3525.02	4795.62	5427.49	3791.7	3898.41	3812.85	3868.4	3634.73	3472.15	2897.85	2619.59	3291.83	2741.64	3033.73	2854.61	3527.07	3721.1	2883.53	3409.67	2568.33	2719.55	2963.2		1.04253	1.03643	1.01484	1.34621	0.992376	1.04983	1.00466	0.963536	1.3145	1.15939	0.924108	0.921944	0.964899	1.11963	0.903902	1.44813	1.01988	1.41472	1.15853	1.0677	1.30961	1.0656	1.09302	0.964255	1.24132	1.31084	1.05693	1.48356	1.04221	1.20001		1.03127	1.07132	1.0563	1.04405	1.21202	1.17402
P55212	HUMAN	CASP6	CASP6	Caspase-6 OS=Homo sapiens OX=9606 GN=CASP6 PE=1 SV=2	#N/A	12	9	1	2753.48	3320.64	2391.56	3417.42	3331.26	3551.79	3716.31	4583.83	4768.84	4325.43	1169.32	1144.94	1169.3	1254.91	1254.97	1393.61	1223.1	1092.47	1302.49	1292.14	1824.39	1498.36	1138.64	1484.32	1276.9	144.591	131.568	156.663	121.153	153.173	110.369	171.644	109.363	113.85	113.279	129.994	108.075	116.263		1.11559	0.993991	1.01498	0.880754	1.0662	0.965395	0.983951	0.940885	0.89951	0.96535	1.37601	1.17295	1.08009	1.07205	1.15891	0.787459	1.28904	0.899495	1.39667	1.36556	0.974981	1.40343	1.12524	1.43154	1.53023	0.84039	1.29844	1.00195	1.15263	1.00989		1.04152	0.967437	0.995218	1.10355	1.15952	1.17379
P51798	HUMAN	CLCN7	CLCN7	H(+)/Cl(-) exchange transporter 7 OS=Homo sapiens OX=9606 GN=CLCN7 PE=1 SV=2	#N/A	4	3	1	1546.22	1358.99	2186.63	1444.56	1884.71	1666.01	2003.04	1672.8	2443.28	2650.54	205.053	235.371	302.768	200.565	139.827	160.675	180.202	225.357	203.916	220.741	186.005	193.86	222.146	172.166	146.205	287.752	263.05	368.931	281.008	306.875	231.308	325.006	320.566	292.846	361.84	279.39	286.377	328.807		1.06278	1.22517	0.952061	1.30636	0.883963	0.776072	0.751997	1.00017	1.13809	1.11319	0.887561	0.855193	0.913576	0.891783	0.908315	1.50532	0.9355	1.68043	1.19942	0.99767	1.04218	1.03237	0.994465	1.29637	1.05662	1.25078	1.40634	1.13178	1.07597	1.17637		1.08	0.943712	0.994822	0.958244	1.19898	1.17359
Q6P4A7	HUMAN	SFXN4	SFXN4	Sideroflexin-4 OS=Homo sapiens OX=9606 GN=SFXN4 PE=1 SV=1	#N/A	2	1	2	190.384	118.284	230.851	162.806	588.083	297.827	224.108	220.437	222.913	329.33	153.157	144.428	286.578	152.249	114.674	166.394	137.156	219.731	188.035	151.32	138.963	166.076	147.688	114.729	108.543	94.1572	80.0866	101.305	83.4411	73.7752	86.0311	73.1788	120.931	88.4692	144.184	79.6988	68.1474	89.7058		0.381081	1.22374	1.1209	1.16801	0.506437	0.927381	1.09001	1.1092	1.2386	1.23126	0.374839	1.0147	1.0572	1.34565	1.00978	1.49579	1.19297	2.3176	1.28354	0.934732	1.53219	1.12381	1.0549	0.37905	0.927175	1.77699	0.560007	1.52066	1.34308	1.82682		0.908576	0.960209	0.940846	1.03886	1.41152	1.17359
Q6PML9	HUMAN	SLC30A9	SLC30A9	Zinc transporter 9 OS=Homo sapiens OX=9606 GN=SLC30A9 PE=1 SV=1	#N/A	4	5	2	739.112	763.506	829.958	838.78	1311.54	1226.36	1313.26	1324.58	1077.22	1180.23	391.316	417.535	422.496	379.254	328.693	386.962	393.468	467.741	372.709	409.943	501.764	400.843	390.554	309.155	374.006	113.56	117.591	142.867	126.956	127.512	112.183	137.89	175.589	121.375	216.615	107.429	106.036	124.056		1.00131	1.1454	1.05501	1.16661	0.935054	0.918379	0.975118	1.09936	1.09335	1.05965	1.00994	1.02212	1.10352	1.08119	0.933793	1.10468	0.987085	1.18047	1.24183	1.10836	1.52625	1.40195	1.11643	0.821339	1.19856	1.30689	0.899883	1.04136	1.11997	1.88286		1.06724	1.0189	1.03703	1.04337	1.22152	1.17341
P28039	HUMAN	AOAH	AOAH	Acyloxyacyl hydrolase OS=Homo sapiens OX=9606 GN=AOAH PE=1 SV=1	#N/A	8	12	2	1741.57	1353.66	3855.47	1654.01	2338.59	3932.93	3064.18	2566.06	2767.17	3495.04	1663.86	1612.2	2451.46	1381.72	1026.15	1587.01	1976.08	2090.48	1673.33	1548.64	1558.46	1961	2088.91	948.355	1995.33	123.277	110.628	101.568	118.676	114.304	112.842	115.68	104.194	92.145	99.3544	84.1994	88.6542	104.538		1.31027	0.923164	0.953923	0.961053	1.68175	0.611704	1.16818	1.17797	0.99185	0.823663	1.09727	1.14527	1.22859	0.946041	0.871667	2.49123	1.27621	1.46135	1.05147	1.18333	1.07866	0.929017	1.06875	1.18326	1.19756	1.24616	1.49451	0.997494	1.16898	1.02856		1.06245	1.12013	1.0985	1.01491	1.35304	1.17316
O75947	HUMAN	ATP5PD	ATP5PD	ATP synthase subunit d, mitochondrial OS=Homo sapiens OX=9606 GN=ATP5PD PE=1 SV=3	#N/A	23	48	12	3600.71	4130.79	5484.02	4504.81	5956.13	6059.46	6469.48	6277.31	6390.1	6654.1	5527.09	5520.47	5483.58	4532.67	4197.17	4523.64	3972.57	5056.18	5051.26	4172.52	4152.99	4521.7	4585.7	4062.72	4055.53	1518.15	1381.83	1654.06	1525.93	1790.08	1532.14	1882.4	1935.36	1477.1	1781.42	1300.13	1347.1	1498.57		1.08619	0.985329	1.03814	1.30364	1.01735	0.991148	1.07682	0.93811	1.30521	1.07038	1.05392	0.971184	1.07246	1.06824	0.913762	1.41862	1.06699	1.29493	1.16251	1.25811	1.36021	0.980716	1.16531	1.07286	1.32299	1.194	1.11718	1.19284	1.06779	1.25203		1.03655	1.06541	1.05459	1.06502	1.2203	1.17313
Q03164	HUMAN	KMT2A	KMT2A	Histone-lysine N-methyltransferase 2A OS=Homo sapiens OX=9606 GN=KMT2A PE=1 SV=5	#N/A	24	22	4	3663.57	4310.23	8905.1	5309.55	6354.75	5811.32	6752.14	7305.56	6236	6876.34	1963.6	2333.15	1974.33	2220.49	2261.76	2398.26	2008.66	3430.57	1926.75	1765.45	1530.5	2337.18	1969.81	2078.23	1969.11	386.857	398.123	347.064	357.678	439.218	401.695	515.227	422.722	377.822	296.902	362.12	330.777	423.92		1.06253	0.88021	1.00125	1.16325	0.914485	1.12766	1.06452	1.00147	0.979003	1.10708	1.14962	1.05505	0.947871	1.19572	0.959641	2.23359	1.0252	0.984354	0.919742	1.16396	1.12024	0.763072	1.33175	0.981314	1.36539	1.7104	1.08208	0.960631	1.16526	0.786809		0.981332	1.05428	1.02692	1.05628	1.17288	1.17295
Q7L5Y1	HUMAN	ENOSF1	ENOSF1	Mitochondrial enolase superfamily member 1 OS=Homo sapiens OX=9606 GN=ENOSF1 PE=1 SV=1	#N/A	4	4	1	1075.42	751.786	781.853	919.849	1550.1	991.865	1200.29	1445.09	951.061	1170.38	302.26	305.939	472.026	332.468	372.911	488.584	415.447	590.117	660.655	279.231	451.707	362.133	371.889	337.658	381.005	37.5044	31.0731	34.4219	32.0943	39.0005	32.0405	42.9965	45.3224	31.7757	43.6846	40.6915	33.6242	33.8118		0.774332	0.768138	0.942397	0.841609	0.639872	1.02584	0.95025	1.14285	0.831487	0.914587	0.932258	0.921559	0.951845	1.34405	1.20682	0.85579	1.1123	1.2985	1.02088	1.15667	1.34416	1.2426	1.00684	0.613548	1.27518	1.62335	0.755032	1.8174	0.996191	1.29559		0.828289	0.920085	0.885661	1.01466	1.14727	1.17289
P17568	HUMAN	NDUFB7	NDUFB7	NADH dehydrogenase [ubiquinone] 1 beta subcomplex subunit 7 OS=Homo sapiens OX=9606 GN=NDUFB7 PE=1 SV=4	#N/A	10	9	1	3041.9	2633.65	2944.29	2413.45	2521.57	2820.22	3197.31	2766.98	2574.02	2493.31	1539.95	1485.3	1544.06	1409.83	1306.09	1340.48	1234.26	1485.15	1350.39	1344.96	1007.65	1396.54	1311.54	1201.31	1144.7	235.536	236.675	253.185	273.505	435.048	229.968	409.225	264.11	219.529	262.912	198.723	206.666	233.821		1.26799	1.10316	0.996758	1.21827	1.11844	1.07128	1.04416	1.01236	1.2631	1.15637	1.09732	1.07461	1.24183	1.09949	0.902289	1.03753	1.06944	1.26646	1.14957	1.97531	1.19917	0.826495	0.850472	1.0208	1.85806	1.21815	0.988792	1.10761	1.14546	1.19374		1.12264	1.0929	1.10405	1.11929	1.21771	1.17289
Q99576	HUMAN	TSC22D3	TSC22D3	TSC22 domain family protein 3 OS=Homo sapiens OX=9606 GN=TSC22D3 PE=1 SV=2	#N/A	4	4	2	722.258	884.403	556.715	1198.82	778.615	687.147	727.73	840.528	880.901	962.693	431.902	284.881	400.644	391.559	328.672	339.926	420.274	332.078	470.027	322.663	733	399.656	376.01	337.067	449.113	307.326	241.886	395.101	289.423	268.851	226.279	310.013	237.887	253.998	353.969	310.829	297.734	250.891		0.934646	0.832901	0.925945	0.735372	0.882525	0.848413	0.824897	1.08487	1.11488	1.01074	1.07952	0.881792	1.05509	0.877463	1.13312	0.693008	1.12035	1.0342	1.44033	0.98009	0.867214	1.89212	1.49231	1.13137	1.13015	0.857205	1.23642	1.2133	1.03165	1.29039		0.89783	0.875215	0.883696	1.0218	1.14676	1.17285
Q8NBF2	HUMAN	NHLRC2	NHLRC2	NHL repeat-containing protein 2 OS=Homo sapiens OX=9606 GN=NHLRC2 PE=1 SV=1	#N/A	15	9	6	3357.24	4369.72	2878.5	5967.03	4077.39	3400.07	4410.24	4363.14	6211.91	5663	1522.28	1205.89	1409.85	1050.87	835.132	1122.66	1208.92	936.145	1320.16	1139.16	1713.03	1181.5	1329.95	1227.8	1272.5	359.481	303.013	635.388	348.907	309.392	341.137	382.252	415.453	390.854	498.528	392.401	409.273	380.358		1.08163	0.892231	0.989966	0.944502	0.833883	0.654107	0.864041	0.946872	1.19231	0.823083	1.07008	0.76748	0.883722	0.879307	0.993885	0.745054	0.910504	1.10425	1.60933	0.783638	1.05227	1.34171	1.54447	1.5235	0.968178	0.733225	1.38888	1.034	0.925393	1.26269		0.987943	0.848681	0.900904	0.944267	1.07811	1.17254
Q9NP50	HUMAN	SINHCAF	SINHCAF	SIN3-HDAC complex-associated factor OS=Homo sapiens OX=9606 GN=SINHCAF PE=1 SV=1	#N/A	3	2	1	716.131	724.855	806.168	589.771	1021.09	1085.26	1148.06	902.66	908.175	798.685	88.4861	120.778	39.0049	106.417	115.173	119.662	88.1884	66.3571	57.1444	98.3823	73.9563	76.1067	106.039	74.5921	109.499	68.5754	56.1678	54.0301	64.2748	128.368	72.4026	252.142	105.162	70.7477	74.8286	67.0226	61.6026	73.9388		1.12435	1.01729	1.04393	1.24887	1.06284	1.19091	1.06835	0.911886	0.914964	1.10038	0.884016	0.828791	0.948416	1.23732	0.988961	1.11891	1.01187	0.403318	0.797248	1.89415	1.55174	0.764722	0.818566	0.889417	3.72051	0.686145	0.782188	0.590884	0.786958	1.10414		1.06186	1.09657	1.08355	0.986121	1.07742	1.17235
Q8N8R5	HUMAN	C2orf69	C2orf69	UPF0565 protein C2orf69 OS=Homo sapiens OX=9606 GN=C2orf69 PE=1 SV=1	#N/A	2	2	1	67.9572	78.7239	96.832	104.773	128.131	118.121	114.106	93.8072	124.802	129.183	267.431	214.014	293.476	231.636	233.129	239.021	240.574	252.053	271.077	233.645	258.207	244.358	230.394	233.733	224.089	52.7601	57.2752	62.1106	57.9878	85.208	45.1552	86.9622	70.7738	53.0188	49.7753	48.3367	50.9538	53.3808		0.890542	1.01848	1.01632	0.932908	0.921875	1.01623	0.865585	1.04868	1.16576	1.00972	0.732119	1.09791	1.11157	1.04192	0.926569	1.32031	1.01136	1.27929	1.1906	1.63336	1.35667	1.12555	1.42858	0.974023	1.66699	1.09872	1.00821	1.18165	1.06518	0.954147		0.975116	0.957057	0.963829	1.01222	1.27388	1.17219
Q9NVV4	HUMAN	MTPAP	MTPAP	Poly(A) RNA polymerase, mitochondrial OS=Homo sapiens OX=9606 GN=MTPAP PE=1 SV=1	#N/A	6	1	3	1575.66	1555.7	2517.3	1882.46	2767.82	2914.58	2737.48	3398.45	3193.27	3885.44	27.4404	24.5515	40.3384	34.2294	29.9219	24.5304	25.4629	31.7103	40.7842	28.2755	27.2377	35.8655	30.2466	37.7739	25.8759	554.239	493.309	468.06	606.853	432.787	481.025	512.247	578.372	495.584	588.567	465.431	424.766	597.317		0.98904	0.903406	0.969753	0.784422	1.05302	0.956007	0.941264	0.813543	0.876724	1.09363	1.22784	0.965302	1.18748	0.783749	0.910751	1.6078	1.08453	1.28882	0.915895	0.846873	1.13175	0.870246	1.20233	1.15371	1.00236	1.01315	1.40379	1.30306	1.14591	1.1517		0.954066	0.909652	0.926307	1.0065	1.10656	1.172
J3KPV1	HUMAN	CHCHD7	CHCHD7	Coiled-coil-helix-coiled-coil-helix domain-containing protein 7 OS=Homo sapiens OX=9606 GN=CHCHD7 PE=1 SV=1	#N/A	3	1	2	357.431	267.826	661.037	389.927	438.658	456.501	432.523	505.658	498.88	467.833	78.213	84.2155	32.825	66.8723	64.7036	64.4537	55.2401	69.7852	58.7945	63.3942	53.7482	56.0156	61.6747	54.2312	48.9951	54.6189	42.8125	50.4648	55.7642	58.2756	48.4186	57.8295	63.2172	53.8057	66.2249	50.378	37.8303	58.8458		0.986014	1.15331	1.11311	1.53211	1.04068	1.17714	1.00167	1.00497	1.42291	1.21659	1.15274	0.88569	1.15363	1.17259	1.0422	2.11445	1.12994	0.597177	1.044	1.20559	1.30781	0.977827	1.24726	1.13729	1.19636	1.26958	1.06651	1.06963	1.01908	1.37004		1.08415	1.15131	1.12613	1.14948	1.19668	1.17197
A0A5F9YFS9	HUMAN	SPCS1	SPCS1	Microsomal signal peptidase 12 kDa subunit OS=Homo sapiens OX=9606 GN=SPCS1 PE=1 SV=1	#N/A	5	4	1	893.949	851.398	1178.37	948.892	1330.42	1437.41	1529.9	1686.31	1451.55	1593.3	906.216	777.023	1110.11	720.509	734.756	721.901	788.499	1029.82	801.738	759.774	706.257	816.236	807.675	672.792	720.704	19.0621	18.2378	27.8866	29.079	19.6098	18.2823	23.4691	19.1797	16.7199	28.3512	18.9883	19.769	23.6095		1.14994	1.0355	0.770882	1.05901	1.08042	1.00141	0.842918	1.07465	1.23509	0.98199	1.2675	0.840867	1.34071	0.983887	0.875473	1.35029	0.878873	1.51298	1.28573	0.904126	0.884294	0.962565	1.08734	1.09105	1.08206	1.40355	1.19759	1.0927	1.11246	1.30715		0.985442	1.01168	1.00184	1.07507	1.11127	1.17174
P30837	HUMAN	ALDH1B1	ALDH1B1	Aldehyde dehydrogenase X, mitochondrial OS=Homo sapiens OX=9606 GN=ALDH1B1 PE=1 SV=3	#N/A	8	11	4	1545.81	2035.02	2398.17	1836.21	1967.82	3881.63	4116.45	4532.85	3883.9	3802.69	1378.49	1514.88	1330.95	2510.4	1532.8	1646.43	854.514	1603.67	965.171	1512.08	979.474	1393.77	1143	2197.81	809.85	399.035	290.799	379.637	567.038	561.18	542.336	570.907	707.7	658.063	539.907	396.871	710.974	698.829		2.09188	1.0929	0.933553	1.09492	1.97255	1.10787	0.769379	0.617623	0.99634	1.81446	2.30349	0.412539	0.804422	1.19	0.563017	1.33945	0.566086	0.961981	0.538567	0.796111	1.00397	0.70794	1.02558	1.97371	0.80991	1.15909	1.93244	0.697603	1.00738	0.765932		1.37278	1.11247	1.21009	1.15489	0.844872	1.17146
P16885	HUMAN	PLCG2	PLCG2	1-phosphatidylinositol 4,5-bisphosphate phosphodiesterase gamma-2 OS=Homo sapiens OX=9606 GN=PLCG2 PE=1 SV=4	#N/A	48	53	16	12286.6	13948.3	10466.6	12609.9	16293.7	17103.8	18730.6	21937.3	16262.6	20191.1	3173.11	3090.17	5102.18	5387.41	4734.17	3817.07	5219.18	4159.59	4184.13	3805.96	3882.62	4853.42	4471.84	4143.28	4276.68	1206.8	1604.73	1070.55	1304.95	1358.12	1225.38	1942.48	1464.11	1371.75	2404.47	1247.46	1477.55	1325.86		1.14956	0.885669	0.978629	0.719101	1.04972	1.10167	0.874211	1.21453	0.738402	1.25368	1.34637	1.14484	0.930973	0.888256	0.889959	0.797914	0.860953	1.18731	0.763751	0.968909	1.04452	0.903509	0.961307	0.998089	1.3858	0.967962	1.2392	0.973673	1.12942	1.71539		1.00462	0.991846	0.996636	1.0275	0.93241	1.17136
Q9H0R6	HUMAN	QRSL1	QRSL1	Glutamyl-tRNA(Gln) amidotransferase subunit A, mitochondrial OS=Homo sapiens OX=9606 GN=QRSL1 PE=1 SV=2	#N/A	7	9	2	1112.41	1207.97	1592.96	1278.91	1655.66	1961.69	1849.77	1889.79	1912.65	2307.17	497.885	476.094	435.233	525.919	467.817	530.452	499.416	482.36	505.591	469.092	472.946	530.53	447.279	441.668	452.778	297.504	324.4	202.221	284.905	257.808	309.271	324.648	318.905	274.038	292.806	218.911	239.177	292.387		1.11724	1.04886	1.03107	1.06451	1.18484	1.04601	1.16363	1.11666	1.11323	1.17592	1.14141	1.22055	1.07195	1.18605	0.823649	1.37302	1.11935	0.973149	0.760854	0.969999	1.19988	1.05747	1.10233	1.15522	1.22148	1.07852	1.39351	1.13047	1.18623	1.10168		1.06572	1.11513	1.0966	1.10468	1.06482	1.17118
J3QL71	HUMAN	SCRN2	SCRN2	Secernin-2 OS=Homo sapiens OX=9606 GN=SCRN2 PE=1 SV=1	#N/A	9	7	1	1602.5	1635.85	1067.83	1205	1873.96	1996.36	1598.61	1391.4	1422.39	1597.17	272.326	560.209	292.981	613.256	668.32	593.255	361.49	865.852	1734.6	621.833	635.853	655.595	705.814	734.767	702.628	30.3019	36.0615	30.972	26.5487	32.0793	29.5835	36.1487	35.1574	25.2207	32.3763	31.8288	29.8801	25.9379		0.853067	0.870424	0.903677	0.784164	1.06532	0.935494	1.06	0.506003	0.381194	0.858418	0.74249	1.29211	0.95126	0.830421	1.14045	0.659493	1.08574	0.410106	1.10975	1.14943	1.25972	0.890048	0.744206	0.759027	1.29524	1.21199	0.852298	2.42804	0.917682	1.16007		0.875723	0.870195	0.872268	0.885192	0.937754	1.17107
P54709	HUMAN	ATP1B3	ATP1B3	Sodium/potassium-transporting ATPase subunit beta-3 OS=Homo sapiens OX=9606 GN=ATP1B3 PE=1 SV=1	#N/A	15	18	6	4169.24	4496.99	4570.15	4449.63	6087.84	5259.91	6193.57	5689	7027.54	6637.59	2920.81	2434.79	3299.64	2720.73	2426.46	3097.57	2449.9	2985.13	3850.5	2687.4	2864.22	3310.93	3154.76	2775.11	2437.55	418.505	401.556	462.939	447.809	522.514	419.33	478.428	528.259	438.829	563.706	432.558	409.833	439.145		1.01737	0.963523	1.03378	0.872954	0.864003	0.869967	0.987846	0.878371	1.04721	0.975475	0.934485	0.945975	1.05494	1.11058	1.01901	1.0547	0.985903	1.18303	1.09058	1.23092	1.24446	1.02692	1.02689	1.15436	1.12707	1.07027	1.0903	1.38053	1.18708	1.32796		1.00489	0.894628	0.935977	1.01252	1.11665	1.17056
Q9BYN8	HUMAN	MRPS26	MRPS26	28S ribosomal protein S26, mitochondrial OS=Homo sapiens OX=9606 GN=MRPS26 PE=1 SV=1	#N/A	3	3	1	370.146	412.386	649.397	370.408	502.876	542.861	661.204	579.491	904.2	967.187	386.456	333.029	349.294	346.982	328.484	401.884	305.337	476.834	400.686	464.857	316.105	519.005	472.206	429.834	470.796	45.2296	52.3762	34.7485	61.3763	54.5641	54.1159	52.2009	47.2383	51.4119	58.0156	61.283	62.6231	71.4837		1.31484	1.01583	0.766731	0.727754	1.07951	0.717822	0.807057	0.66724	0.844505	0.758245	1.15235	0.781111	0.915334	0.87822	0.913943	1.65973	0.674531	0.763298	0.518221	0.81374	0.704488	0.69077	0.946692	1.79806	0.778497	1.042	1.92331	0.875602	1.13416	0.865214		1.03247	0.799877	0.887099	0.891959	0.832112	1.17044
A0A5F9ZHR7	HUMAN	ACP2	ACP2	Lysosomal acid phosphatase OS=Homo sapiens OX=9606 GN=ACP2 PE=1 SV=1	#N/A	2	4	1	114.821	118.365	131.431	113.439	115.883	113.664	105.477	116.537	145.218	184.076	331.547	353.816	249.161	246.79	230.538	256.186	285.434	348.465	252.38	259.202	257.592	288.535	267.504	226.671	248.398	93.6732	110.256	190.668	154.357	131.955	140.964	122.698	164.535	151.626	193.546	132.923	153.11	170.518		0.910206	1.04718	0.93704	1.42942	0.980852	0.931376	0.87115	1.15316	1.33945	0.997032	1.00565	0.681376	0.953918	1.035	0.821455	1.12727	0.578894	1.00661	1.17831	0.815474	1.01681	1.04067	0.972948	1.25314	0.758266	1.4078	1.58846	1.01962	1.16568	1.1961		0.964808	1.07319	1.03255	0.976268	0.966293	1.17025
A0A0J9YX62	HUMAN	DNAJB6	DNAJB6	DnaJ homolog subfamily B member 6 OS=Homo sapiens OX=9606 GN=DNAJB6 PE=1 SV=1	#N/A	7	5	3	2124.68	2296.03	1973.7	2890.43	2599.34	2596.44	2755.86	2516.88	3360.06	2837.06	491.244	520.182	417.134	393.116	394.227	451.253	445.132	372.758	456.706	491.837	611.959	435.074	446.153	452.698	472.157	480.369	452.265	601.926	450.102	570.78	448.917	800.592	652.684	430.594	505.013	489.736	449.322	450.774		1.06021	1.07622	0.956775	1.13825	0.998883	0.862636	0.997488	0.974024	1.07493	0.860204	0.968277	1.00493	1.00012	0.987419	1.08819	0.892934	1.06737	0.91276	1.33747	1.26827	1.45025	1.33907	1.30768	1.29266	1.7789	0.815658	1.09146	0.999351	0.952017	1.12213		1.03107	0.994256	1.00806	0.997723	1.18116	1.16998
Q9Y3D9	HUMAN	MRPS23	MRPS23	28S ribosomal protein S23, mitochondrial OS=Homo sapiens OX=9606 GN=MRPS23 PE=1 SV=2	#N/A	9	7	5	1153.95	1154.38	1771.75	1087.51	1799.13	1907.62	2084.07	1837.1	2055.11	2225.33	1245.6	832.629	1184.21	942.719	940.222	1070.35	803.196	1176.7	762.287	787.65	637.051	997.528	891.876	735.407	812.307	263.481	236.914	208.933	247.601	269.715	252.618	274.446	296.861	230.916	268.268	238.604	199.283	247.925		1.15838	0.968586	1.0327	1.0239	1.0603	1.15621	1.12976	0.987702	1.53173	1.15928	1.0211	1.05952	1.10732	1.31623	1.06708	1.53509	1.17834	1.45624	0.934389	1.20622	1.32762	0.783392	0.942249	1.14228	1.22737	1.447	1.23689	0.937396	1.22668	1.19974		1.05322	1.07157	1.06469	1.18032	1.20304	1.16995
P07359	HUMAN	GP1BA	GP1BA	Platelet glycoprotein Ib alpha chain OS=Homo sapiens OX=9606 GN=GP1BA PE=1 SV=2	#N/A	27	26	18	7254.66	8026.26	3890.26	14706.1	6176	3379.04	6651.96	6300.72	9237.73	9241.83	4412.71	3636.15	1692.9	2757.01	1357.54	2728.03	3572.55	2134	3811.46	2891.93	8928.75	1654.82	4198.79	3026.15	3883.45	1839.34	1073.24	5043.19	2295.47	1430.89	951.788	2016.19	1877.23	1548.28	3487.52	2353.55	2347.63	2259.51		1.07707	0.781011	0.672123	0.982001	0.547124	0.366626	0.413179	0.964825	1.19172	0.744575	1.02019	0.465902	0.996481	0.736747	1.02169	0.509165	0.798473	0.457196	2.18929	0.621159	0.814921	2.41135	1.92476	1.49575	0.875247	0.576321	1.49641	1.02935	0.44691	1.51396		0.8434	0.654751	0.725494	0.882474	1.11451	1.16984
P01127	HUMAN	PDGFB	PDGFB	Platelet-derived growth factor subunit B OS=Homo sapiens OX=9606 GN=PDGFB PE=1 SV=1	#N/A	8	3	1	1205.08	2449.05	905.73	2744.86	1374.25	971.533	1392.03	1173.88	2739.19	2261.98	611.525	808.108	201.796	235.76	124.741	329.907	314.869	156.324	191.967	225.422	886.922	140.371	261.925	144.311	308.635	105.96	96.6749	98.2207	77.6436	127.156	90.6109	123.3	118.786	90.7558	90.0095	88.5143	93.5039	103.483		1.01294	0.945999	0.921441	3.39128	0.706955	0.523483	0.91997	1.32137	2.5663	0.98938	0.854195	0.981538	0.788313	1.38447	0.898683	0.49573	1.07581	0.846849	0.997232	1.29101	1.20603	3.72203	1.50234	1.99322	1.25186	0.656024	1.64597	0.805602	0.589077	0.913864		0.960127	1.37261	1.21793	1.20898	1.37638	1.16975
Q12933	HUMAN	TRAF2	TRAF2	TNF receptor-associated factor 2 OS=Homo sapiens OX=9606 GN=TRAF2 PE=1 SV=2	#N/A	6	6	2	408.854	481.905	460.386	496.656	558.584	692.671	624.639	579.444	703.274	752.775	564.066	538.045	686.639	612.847	666.589	658.481	664.409	794.264	821.582	758.572	733.82	854.758	657.007	688.165	736.867	147.204	150.363	107.82	133.851	108.623	144.357	145.534	121.983	123.692	105.493	122.973	121.317	120.632		1.11825	1.09302	1.02246	0.775267	1.24005	0.960485	1.19328	0.957344	0.81276	0.883048	1.03734	1.24293	1.10643	0.948802	1.01652	1.03369	1.21682	0.989375	0.89126	0.897896	1.00834	1.05736	1.11513	1.25903	1.20301	1.14445	1.34765	1.18381	1.23162	0.872024		1.07791	1.02529	1.04502	1.00683	1.01353	1.16959
Q99828	HUMAN	CIB1	CIB1	Calcium and integrin-binding protein 1 OS=Homo sapiens OX=9606 GN=CIB1 PE=1 SV=4	#N/A	6	1	1	1415.6	868.542	1038.76	1087.12	1504.83	1350.67	1140.55	1683.44	1329.59	1348.26	83.9909	60.1262	193.117	90.9184	83.5602	68.0207	105.109	126.266	131.084	93.661	109.158	109.055	113.586	92.4012	84.5679	14.9439	18.2933	36.4802	25.3315	22.8206	21.5778	30.0196	34.8627	29.9141	44.5227	29.2948	24.621	27.8592		0.757925	0.967057	1.14002	0.620807	0.897559	0.862765	0.822321	1.08525	0.867212	0.938739	1.11869	0.697151	0.965376	0.702318	1.11641	0.909544	0.569507	1.99395	1.39025	0.869685	1.32861	1.12707	0.951884	0.883548	1.14404	1.3037	0.895958	1.35346	1.126	1.69674		0.955	0.857741	0.894213	0.915129	1.1698	1.16942
Q9H6Y2	HUMAN	WDR55	WDR55	WD repeat-containing protein 55 OS=Homo sapiens OX=9606 GN=WDR55 PE=1 SV=2	#N/A	5	2	1	479.991	1257.07	585.68	496.032	632.4	758.706	704.998	780.657	623.926	783.666	581.164	683.263	855.327	384.33	521.196	609.607	761.888	612.071	518.997	655.928	443.704	724.553	474.97	422.203	450.06	67.4017	75.7194	71.5143	69.0723	72.3743	64.5966	81.5142	74.0179	79.7185	59.5544	70.347	59.3364	56.9906		1.1148	1.46061	1.37059	1.52148	1.19973	1.16059	1.1106	1.69656	1.29413	0.855821	1.23444	1.30184	1.18755	1.35746	1.20947	0.674333	1.15883	1.90463	1.22954	1.24432	1.27258	0.988034	0.571116	0.986601	1.40147	1.36295	1.23919	1.1557	1.61342	1.02391		1.31533	1.33779	1.32937	1.20582	1.21032	1.16929
Q92665	HUMAN	MRPS31	MRPS31	28S ribosomal protein S31, mitochondrial OS=Homo sapiens OX=9606 GN=MRPS31 PE=1 SV=3	#N/A	9	9	4	1872.27	1740.87	4340.44	2254.66	2793	2887.73	3319.33	2787.66	3463.51	3509	1119.62	961.774	1263.43	1092.12	949.704	1172.8	958.491	1448.62	970.02	1080.69	814.161	1237.03	1162.96	1029.95	1107.58	519.977	473.204	383.678	516.601	576.786	542.214	560.47	629.12	485.735	576.786	505.755	437.84	556.926		1.18844	0.982296	0.976582	0.874209	1.03392	0.863238	1.09013	0.871225	1.01768	0.992691	0.998088	0.951388	1.03864	1.06602	1.01683	2.40258	1.04543	1.1484	0.771394	1.15964	1.26486	0.740035	1.24803	1.24007	1.12684	1.31673	1.25636	0.881704	1.12441	1.15964		1.04911	0.946544	0.985006	1.01162	1.21891	1.16922
P30260	HUMAN	CDC27	CDC27	Cell division cycle protein 27 homolog OS=Homo sapiens OX=9606 GN=CDC27 PE=1 SV=2	#N/A	8	7	2	2653.23	2572.22	2322.78	1899.23	2399.06	2569.33	2579.36	2643.22	2906.62	4862.28	878.772	724.652	883.225	848.544	867.114	988.963	916.667	821.365	941.052	774.549	805.23	922.228	722.748	799.412	826.9	196.887	190.202	133.707	157.125	180.483	174.283	184.809	179.393	175.365	120.443	163.208	158.017	154.741		1.07515	0.989182	1.12141	0.925458	1.07097	1.1074	1.11449	1.17068	1.12229	1.08368	1.10177	1.21629	1.00478	1.26301	1.04367	0.889026	1.25904	1.12797	0.85502	1.15414	1.14717	1.02836	0.726913	1.21157	1.18181	1.04897	2.02674	1.20182	1.17778	0.770202		1.06191	1.0778	1.07184	1.11936	1.06582	1.16823
P55011	HUMAN	SLC12A2	SLC12A2	Solute carrier family 12 member 2 OS=Homo sapiens OX=9606 GN=SLC12A2 PE=1 SV=1	#N/A	3	2	1	388.338	516.319	498.31	636.14	559.487	469.353	557.46	579.876	599.182	707.593	476.438	345.333	431.766	344.055	288.869	442.115	403.87	303.264	409.883	350.054	520.223	373.323	346.867	266.722	330.924	90.4218	73.8426	78.3499	95.117	85.3069	75.6192	87.9122	78.4523	80.0474	99.2701	95.2631	89.7512	84.1786		0.996377	1.11186	0.920457	1.09686	0.8389	0.917517	0.869538	1.28279	1.51328	1.0928	1.03644	0.849108	1.09374	1.40426	1.09542	1.10166	1.03975	1.37139	0.900937	0.980936	0.902115	1.65235	1.40637	1.07095	1.01089	0.963239	1.26472	1.30189	1.18576	1.1415		1.00956	1.00112	1.00429	1.15501	1.13559	1.16816
P05161	HUMAN	ISG15	ISG15	Ubiquitin-like protein ISG15 OS=Homo sapiens OX=9606 GN=ISG15 PE=1 SV=5	#N/A	8	8	10	1180.85	1464.78	1792.98	1546.26	1680.7	5233.35	3082.1	2396.45	1926.44	1542.97	990.263	2569.83	862.24	650.14	963.313	1304.48	1592.08	349.188	442.277	5570.83	466.606	686.061	649.659	444.401	586.273	867.499	864.442	1020.15	414.561	643.202	858.828	801.3	667.572	457.768	607.535	397.903	400.951	410.811		1.83382	9.94594	1.12784	4.58807	3.11379	1.71986	2.11596	2.84244	1.76798	1.16074	1.42587	2.12979	1.02139	2.32897	0.980344	1.35542	2.13732	1.53941	2.51343	1.58471	1.64475	0.833059	1.16892	1.14621	1.97422	0.623427	0.918052	0.789624	1.22487	1.49683		4.30253	2.87602	3.41097	1.54501	1.6583	1.16777
O60603	HUMAN	TLR2	TLR2	Toll-like receptor 2 OS=Homo sapiens OX=9606 GN=TLR2 PE=1 SV=1	#N/A	16	9	2	4683.48	2932.71	6784.13	3127.62	5304.22	4136.25	5789.18	4829.17	5548.99	6433.9	901.755	576.015	723.382	1003.56	622.86	580.599	599.39	1473.28	997.914	864.177	539.567	1055.07	1399.91	1053.22	1007.64	321.625	185.579	470.596	463.081	369.407	300.582	303.986	436.595	396.997	834.672	282.727	221.567	489.34		1.09143	0.74912	1.11687	0.499324	0.779803	0.539932	0.84563	0.519587	0.781695	0.869945	0.910439	0.522091	1.30279	0.503298	0.795397	1.7815	0.90483	0.62707	1.32393	1.03926	1.22827	0.467729	0.821309	1.04615	0.855207	1.27713	1.21298	0.865051	0.914595	2.34819		0.985808	0.636855	0.767712	0.812236	1.05323	1.16757
Q96A33	HUMAN	CCDC47	CCDC47	Coiled-coil domain-containing protein 47 OS=Homo sapiens OX=9606 GN=CCDC47 PE=1 SV=1	#N/A	13	16	6	2524.16	2371.47	4064.15	3215.31	3449.86	3219.19	3816.77	3902.5	4353.45	4198.79	2273.63	1569.12	1812.41	1928.01	1614.99	1762.4	1663.44	1804.58	1892.8	1760.16	2022.42	1766.41	1857.14	1786.18	1642.95	738.213	685.488	735.761	688.01	678.185	632.039	743.318	747.909	633.413	903.246	637.775	626.339	719.952		1.10635	0.998904	0.940974	0.890488	0.933137	0.916521	0.938934	0.944016	1.2903	1.09416	1.13121	1.01834	1.02208	1.00018	0.947455	1.66032	1.09666	1.02856	1.09302	1.00749	1.11107	1.14774	1.31354	1.26192	1.10425	1.02412	1.21709	1.07418	1.00245	1.34183		1.01541	0.924619	0.958666	1.07196	1.16355	1.16742
P05091	HUMAN	ALDH2	ALDH2	Aldehyde dehydrogenase, mitochondrial OS=Homo sapiens OX=9606 GN=ALDH2 PE=1 SV=2	#N/A	35	27	10	9370.23	6739.25	14517.9	7182.33	11125.5	7019.77	10504.9	13929.5	7677.28	18327.7	2537.14	1882.58	3600.48	2590.55	1772.96	2001.38	1671.84	5656.52	2300.37	1944.3	1355.34	3447.44	3885.45	2751.24	2616.49	565.72	262.839	713.805	1553.68	716.425	511.9	575.94	761.77	1005.87	2007.53	660.306	656.366	1486.03		0.944215	0.630367	0.939017	0.610359	0.630963	0.574818	0.477876	0.542033	0.822574	0.83989	1.25203	0.24537	1.45041	0.648875	0.616419	1.80241	0.528119	1.16732	0.666361	0.668808	0.711139	0.43942	0.89169	0.690062	0.53766	1.83392	1.64736	0.745811	1.11771	1.8741		0.837866	0.56721	0.668706	0.839368	0.854797	1.16729
S4R369	HUMAN	MRPL37	MRPL37	39S ribosomal protein L37, mitochondrial OS=Homo sapiens OX=9606 GN=MRPL37 PE=1 SV=1	#N/A	6	3	4	1236.96	1149.51	1965.28	1114.47	1794.32	1807.88	1858.24	1715.44	1948.67	2075.59	599.209	511.701	687.211	535.622	486.095	535.983	437.728	684.002	511.977	433.635	397.703	554.978	475.299	391.724	423.093	349.027	368.521	322.266	331.751	354.084	346.368	352.077	348.035	344.419	351.965	312.228	305.693	368.27		1.03562	1.00836	1.02207	1.18989	1.00756	1.13035	1.02786	1.01788	1.39338	1.24552	0.956041	1.09359	0.984479	1.24636	0.926544	1.64702	1.03575	1.59802	0.956333	1.05075	1.0328	0.924807	0.933987	1.08602	1.0448	1.59056	1.15675	1.19054	1.29053	1.04446		1.02202	1.07471	1.05495	1.12085	1.17793	1.16721
Q02818	HUMAN	NUCB1	NUCB1	Nucleobindin-1 OS=Homo sapiens OX=9606 GN=NUCB1 PE=1 SV=4	#N/A	16	19	6	4096.65	3365.31	5518.26	4818.08	5284.78	5676.16	5320.6	5446.96	6269.77	6151.74	2270.68	2342.1	2332.87	2376.63	1779.77	2079.7	1794.67	2606.44	1954.65	2090.05	2331.91	1650.08	1944.54	1749.31	1816.98	570.017	518.63	651.975	595.763	645.339	543.826	715.985	670.482	608.897	611.133	563.53	534.422	612.527		1.00678	1.13779	1.06177	1.275	1.07406	0.968878	0.948301	0.976989	1.23612	1.2938	1.03069	0.904365	1.03887	1.13216	0.982659	1.47904	0.993971	1.26998	1.13689	1.12531	1.16916	1.26945	1.29137	1.18638	1.2485	1.4189	1.16405	1.06408	0.898275	1.06567		1.06878	1.04865	1.0562	1.08838	1.20626	1.16715
Q8NFV4	HUMAN	ABHD11	ABHD11	Protein ABHD11 OS=Homo sapiens OX=9606 GN=ABHD11 PE=1 SV=1	#N/A	8	7	4	1195.21	1703.97	1442.34	1774.53	1533.63	1479.43	1932.22	2018.51	2412.39	2603.23	1082.42	1387.16	874.824	928.257	796.556	800.44	962.827	723.239	789.234	1008.88	810.199	731.01	862.533	606.757	891.666	373.07	338.562	447.4	420.03	349.951	313.878	359.204	401.644	378.711	471.409	331.145	407.989	426.408		1.2599	1.28196	0.907747	1.76263	0.964658	1.01216	0.752348	1.22344	1.3754	1.17951	1.31617	0.811514	1.00679	1.0171	0.793734	0.994997	0.894227	1.11161	1.07239	0.838812	0.962718	1.0295	1.22416	1.57299	0.860992	0.919	1.69743	1.00286	0.928873	1.12994		1.14987	1.14305	1.1456	1.07146	0.986322	1.16703
Q6L8Q7	HUMAN	PDE12	PDE12	2',5'-phosphodiesterase 12 OS=Homo sapiens OX=9606 GN=PDE12 PE=1 SV=2	#N/A	15	11	3	3033.4	3030.55	2984.93	2273.36	4718.42	4993.55	4565.89	4320.46	3918.48	3665.54	1197.86	1076.13	1002.92	1217.51	1218.23	1160.32	1167.65	1317.23	2932.27	1050.35	1246.26	1110.6	1037.68	1054.43	1044.4	434.063	418.123	320.412	352.305	356.151	399.25	356.416	314.239	313.7	270.105	344.265	358.325	318.631		0.967674	1.00464	0.926795	1.02929	1.05831	1.16521	1.17954	1.11684	1.14573	1.16452	0.915658	1.2353	1.04085	1.10982	1.0171	0.984484	1.2824	0.959272	0.946625	1.05221	0.928388	1.19202	0.749796	0.830465	1.053	1.2599	0.776858	2.80465	1.06227	0.797998		0.96637	1.10984	1.05604	1.08985	1.04934	1.16687
P11717	HUMAN	IGF2R	IGF2R	Cation-independent mannose-6-phosphate receptor OS=Homo sapiens OX=9606 GN=IGF2R PE=1 SV=3	#N/A	47	41	24	9006.28	7016.78	14555.2	8394.38	13053.1	18129.2	12902.5	11560.9	15143.6	16146	4839.39	3310.31	4385.21	3882.17	3648.05	3804.55	4514.95	6811.64	4529.51	3871.04	3608.56	4185.64	4681.6	3972.93	4586.49	2139.17	1551.87	1765.81	1750.48	2077.74	2224.72	2053.91	2528.8	1946.01	2968.29	1548.44	2340.8	1893.89		0.988464	0.877056	0.919083	0.750011	1.38888	0.826534	1.05071	1.02295	1.09645	0.879578	0.885681	0.732933	0.826736	0.861991	0.731313	1.81678	1.01031	0.993552	0.833974	0.981297	1.19433	0.817586	1.04779	1.16015	0.970041	1.5433	1.23695	1.02624	0.948334	1.4019		0.928201	1.00782	0.977961	0.859241	1.09255	1.16684
O75390	HUMAN	CS	CS	Citrate synthase, mitochondrial OS=Homo sapiens OX=9606 GN=CS PE=1 SV=2	#N/A	37	48	28	11709.8	12106	13699.1	12714.6	16649.2	16055.5	18515.4	17743.9	17171.9	18366.2	7934.93	9421.54	9572.93	7358.11	6225.3	7495.63	6279.48	9743.02	8138.58	6625	5885.97	7369.85	6737.81	6099.87	5795.38	3039.06	3167.67	3375.96	3260.41	3052.12	3337.54	3217.74	3680.01	3436.17	3776.78	3073.05	3346.44	3425.35		1.11209	1.06665	1.01485	1.51691	0.96434	1.0023	0.985718	1.01102	1.27756	1.18469	1.06575	0.935549	0.96294	1.20683	0.907604	1.15042	0.897565	1.54128	0.997066	0.901421	1.08687	0.947665	1.06774	1.03139	0.950335	1.56867	1.10313	1.31035	1.18658	1.11545		1.06453	1.09606	1.08423	1.07727	1.07461	1.1667
A0A3B3ISK9	HUMAN	ACSF3	ACSF3	Malonate--CoA ligase ACSF3, mitochondrial OS=Homo sapiens OX=9606 GN=ACSF3 PE=1 SV=1	#N/A	11	8	2	2483.13	2563.6	3036.73	2257.35	3688.71	3807.23	4235.49	2864.19	3583.43	4149.79	936.522	893.08	1731.01	836.813	790.079	873.98	671.914	928.789	1073.83	727.82	488.771	672.426	769.252	719.258	670.085	189.216	159.457	191.664	159.99	211.652	157.402	237.201	229.575	200.878	197.297	154.957	157.509	173.759		1.14823	1.01152	1.21278	1.2412	1.03213	1.09805	0.950299	0.933821	1.30157	1.163	0.776475	0.962706	0.965923	1.21465	0.935539	1.20344	1.14237	2.40574	1.15716	1.27783	1.38604	0.679291	0.89458	0.971459	1.43208	1.29083	1.125	1.4924	0.934534	1.19116		1.12418	1.0511	1.0785	1.04569	1.3217	1.16651
Q14344	HUMAN	GNA13	GNA13	Guanine nucleotide-binding protein subunit alpha-13 OS=Homo sapiens OX=9606 GN=GNA13 PE=1 SV=2	#N/A	25	31	19	11495.4	11465.2	10171.7	14518	13742.2	11916.7	13592.2	11777.2	14794	13625.7	5263.06	5829.99	5720.95	4741.68	4006.71	4953.65	4744.6	5628.37	5911.93	4844.36	6312.4	5081.53	5138.05	4010.82	4311.71	2916.09	3032.75	4017.31	3611.12	2630.71	2858.45	2888.58	3343.98	3428.21	4496.04	3213.26	3174.37	3267.49		0.989082	1.07968	1.06435	1.29935	0.867159	0.892989	0.887461	1.05744	1.17299	1.05679	0.857011	0.941575	1.12114	1.10403	0.997617	0.88601	0.905356	1.27504	1.24725	0.816754	1.0382	1.40686	1.2646	1.07654	0.896813	1.25441	0.991523	1.31761	1.13254	1.39588		1.04437	1.00088	1.01719	1.03588	1.08221	1.16624
Q68DK7	HUMAN	MSL1	MSL1	Male-specific lethal 1 homolog OS=Homo sapiens OX=9606 GN=MSL1 PE=1 SV=3	#N/A	6	5	2	877.606	786.932	1297.15	880.969	1465.47	1336.12	1360.31	2622.55	1303.37	2228.32	448.329	457.721	363.09	506.476	509.815	483.781	450.342	417.927	355.039	448.249	299.831	469.415	472.181	495.232	488.953	48.0632	45.3148	28.9017	37.9759	86.9399	48.8733	94.8658	61.0083	44.5864	28.0718	31.776	35.0427	39.4173		0.928245	0.923357	1.19759	0.94287	0.911732	1.05018	1.31274	0.927669	0.923522	1.0433	1.78956	1.21716	1.02003	0.996552	0.853504	1.55857	1.29098	0.747937	0.776302	2.33521	1.63868	0.617628	1.05851	0.889387	2.5481	0.860897	1.52055	0.731353	0.966957	0.754009		1.0164	1.02904	1.0243	1.12052	1.28076	1.16622
P12235	HUMAN	SLC25A4	SLC25A4	ADP/ATP translocase 1 OS=Homo sapiens OX=9606 GN=SLC25A4 PE=1 SV=4	#N/A	27	24	24	8189.71	7925.87	11842.9	8847.98	15110.3	14428.1	15026.8	13197.8	17714.6	16892.3	2991.37	2884.63	4329.27	2975.52	2765.86	3214.13	2792.07	3910.4	4096.41	2964.6	3305.16	3731.99	3113.57	2847.23	3045.12	2459.37	2361.98	2865.67	2764.02	2156.88	2760.4	2507.31	3442.1	3132.82	3783.89	2709.63	2989.3	3208.27		0.994474	0.98755	1.01098	0.960911	0.95485	0.921347	0.890801	0.930079	0.996468	0.991188	0.873432	0.762227	0.891969	1.07067	0.874418	1.46974	0.793656	1.44214	0.924771	0.69604	1.11079	1.101	1.09807	1.17236	0.809125	1.30261	1.11793	1.36457	1.24318	1.22109		0.997669	0.931598	0.956375	0.922911	1.07688	1.16612
P62330	HUMAN	ARF6	ARF6	ADP-ribosylation factor 6 OS=Homo sapiens OX=9606 GN=ARF6 PE=1 SV=2	#N/A	9	13	2	2685.87	2438.55	1807.59	2940.22	3068.42	3472.47	3541.55	4377.77	3574.54	3912.79	612.584	945.765	1702.97	1366.76	1199.21	1255.54	2076.13	1097.87	1433.59	2022.92	1335.81	1779.58	1604.46	1469.21	1469.31	226.719	231.727	196.097	252.23	209.917	223.162	217.967	195.654	232.625	498.77	252.84	294.556	200.79		1.15419	1.33585	0.939243	0.624544	1.13168	0.791905	0.901036	1.37099	0.404525	0.90255	1.42672	0.935619	1.0184	0.829106	1.02086	0.70548	0.915397	1.12457	0.79176	0.847556	0.789968	0.882115	1.14753	1.16494	0.880059	0.724986	1.27518	0.946685	1.17516	2.01383		1.1431	0.964032	1.03118	0.933969	0.865264	1.16605
Q02338	HUMAN	BDH1	BDH1	D-beta-hydroxybutyrate dehydrogenase, mitochondrial OS=Homo sapiens OX=9606 GN=BDH1 PE=1 SV=3	#N/A	13	12	1	2508.32	2485.14	2545.31	2175.11	3542.21	3239.36	3896.14	3459.78	3101.21	3808.59	458.503	676.471	945.301	668.719	613.205	658.486	523.766	910.3	708.968	606.527	528.353	827.932	636.585	559.081	580.216	19.096	20.7239	35.0565	17.5825	24.0287	18.6943	22.7352	23.6593	25.0027	29.8462	26.8443	25.8214	18.5403		1.09992	1.02461	1.12722	1.14276	0.914501	1.03589	0.842811	0.884798	0.77455	1.12967	0.976731	0.934316	0.792689	1.11238	1.21025	1.01946	0.860923	1.5969	1.58048	1.08331	1.06665	0.892548	0.871183	0.875501	1.02499	1.53777	1.0752	1.19766	1.39863	1.34559		1.08392	0.964152	1.00906	0.990083	1.15718	1.16582
Q8TEX9	HUMAN	IPO4	IPO4	Importin-4 OS=Homo sapiens OX=9606 GN=IPO4 PE=1 SV=2	#N/A	7	3	3	1121.64	1178.45	1276.23	1494.81	1212.58	1818.56	1214.61	1448.82	1537.93	1366.96	132.625	121.931	111.843	137.16	179.215	176.8	178.077	212.278	154.272	172.265	136.273	182.941	118	147.34	152.724	598.567	646.291	316.16	490.408	467.399	671.794	409.394	377.245	502.596	430.982	587.745	489.796	506.289		1.00167	1.23616	1.00914	0.874967	1.49974	1.28604	1.34887	1.27787	0.951709	0.984248	1.19483	1.29766	0.98467	1.26871	1.18011	1.10972	1.20184	0.802581	0.634804	0.938471	0.757455	0.977887	1.29978	1.26832	0.822007	1.52329	1.12732	1.10705	1.31277	0.865351		1.08233	1.2575	1.19181	1.12313	0.917537	1.16574
Q9NRZ7	HUMAN	AGPAT3	AGPAT3	1-acyl-sn-glycerol-3-phosphate acyltransferase gamma OS=Homo sapiens OX=9606 GN=AGPAT3 PE=1 SV=1	#N/A	5	4	3	1106.01	1045.01	1820.93	1465.44	1717.27	1676.98	2094.74	2387.5	1991.59	2213.49	1228.83	1207.94	1004.06	1001.92	781.744	933.995	872.912	1177.35	1008.36	965.716	1059.84	880.881	1082.39	994.801	908.846	249.324	190.273	341.372	259.315	250.129	224.153	237.8	262.374	236.471	355.053	231.853	209.861	277.414		1.21981	0.970233	0.970586	1.21359	0.976536	0.785401	0.920027	0.876995	1.23458	1.00661	1.39029	0.780966	1.06435	0.938364	0.95163	1.69309	1.02334	1.00876	1.40115	1.02664	1.0769	1.0648	1.36256	1.15974	0.976041	1.18286	1.28896	1.01308	0.885001	1.4573		1.05354	0.95451	0.991647	1.0524	1.18495	1.16569
A0A3B3ISP1	HUMAN	ANKS1A	ANKS1A	Ankyrin repeat and SAM domain-containing protein 1A OS=Homo sapiens OX=9606 GN=ANKS1A PE=1 SV=1	#N/A	8	6	1	1423.33	1694.95	1466.98	2285.65	1487.21	1599.62	1628.51	1757.26	2223.2	2066.67	505.931	346.299	614.297	440.053	360.318	419.065	482.909	425.101	492.324	505.041	743.949	517.002	470.382	518.044	584.049	119.241	108.552	130.511	85.0611	104.715	99.0503	111.873	130.439	94.8688	127.776	105.627	110.83	103.919		1.09501	0.963528	0.883533	0.660677	1.07558	0.687423	0.922476	0.921303	0.965226	0.839542	1.18158	1.01097	0.792192	0.799501	0.983722	0.940889	1.11052	1.17197	1.21548	0.975237	1.21481	1.41932	1.46597	1.49488	1.0419	0.811016	1.38963	0.939266	0.986346	1.19001		0.980691	0.853492	0.901191	0.938962	1.14975	1.16488
Q9Y676	HUMAN	MRPS18B	MRPS18B	28S ribosomal protein S18b, mitochondrial OS=Homo sapiens OX=9606 GN=MRPS18B PE=1 SV=1	#N/A	2	5	5	154.287	166.998	242.832	151.626	241.657	266.374	327.768	261.479	280.04	288.751	601.474	465.783	719.941	415.043	430.63	549.784	406.96	664.4	453.538	497.535	460.767	527.436	500.004	404.955	519.699	324.407	329.373	434.946	328.666	353.794	331.616	395.505	401.764	337.161	512.684	309.904	286.419	425.122		1.35634	1.04769	0.947693	0.980831	1.10228	0.906806	0.932107	0.856964	1.26656	0.873983	1.08203	0.925801	0.923814	1.15772	0.871079	1.51163	0.911844	1.51603	1.22255	0.994445	1.12928	0.970268	0.943873	1.15883	1.11169	1.39907	1.19488	0.955046	1.11066	1.44105		1.11724	0.955798	1.01634	1.01443	1.17943	1.16439
Q9H7D0	HUMAN	DOCK5	DOCK5	Dedicator of cytokinesis protein 5 OS=Homo sapiens OX=9606 GN=DOCK5 PE=1 SV=3	#N/A	16	12	6	3572.93	4062.56	2925.72	5305.8	3804.75	3670.32	3783.91	4580.84	5127.47	6150.4	1502.48	1244.35	2212.27	1350.44	1403.48	1305.65	1448.92	1647.84	1398.19	1600.11	1671.31	1858.79	1664.43	1422.29	1593.17	574.265	644.27	464.498	629.225	503.5	593.207	589.837	550.987	601.768	506.809	578.528	615.428	592.905		0.994523	1.02574	0.996029	0.797677	0.964668	0.899687	0.981859	0.928816	0.963151	0.865689	1.20398	1.06638	1.04148	0.836977	0.957563	0.766346	0.950508	1.41816	0.768824	0.833379	0.911979	1.07138	1.38977	1.34765	0.976282	1.05633	1.61651	0.896298	1.19156	0.838857		1.00543	0.914541	0.948624	0.990745	0.960082	1.16416
Q7Z2K6	HUMAN	ERMP1	ERMP1	Endoplasmic reticulum metallopeptidase 1 OS=Homo sapiens OX=9606 GN=ERMP1 PE=1 SV=2	#N/A	5	8	3	589.208	486.096	753.619	565.042	766.277	812.792	729.053	609.953	685.408	860.173	676.632	1066.99	724.623	673.074	666.431	858.521	860.265	953.155	784.2	579.782	863.13	703.284	834.057	387.053	630.226	432.444	258.535	243.578	202.655	258.23	254.428	276.112	249.289	266.967	229.757	228.913	223.079	218.872		0.951422	0.939509	1.20813	1.72901	1.0607	1.07992	1.15138	1.39402	1.09645	1.09068	0.795995	1.16997	0.917094	1.39119	1.03592	1.40169	1.95698	1.17422	1.10228	1.16859	1.12813	1.39866	1.05094	0.894465	1.24951	1.54454	1.12253	1.27076	1.13964	1.03974		1.03302	1.28301	1.18926	1.07104	1.33294	1.16402
O75165	HUMAN	DNAJC13	DNAJC13	DnaJ homolog subfamily C member 13 OS=Homo sapiens OX=9606 GN=DNAJC13 PE=1 SV=5	#N/A	41	41	14	7768.55	7144.59	9614.04	7903.59	10891.1	10353.6	11407.9	10673	11500	15220.5	4264.93	3960.66	7759.95	4448.3	3997.27	4102.64	3878.06	6551.01	5617.3	3995.02	3512.88	5272.44	4736.97	4400.17	4462.35	890.242	755.749	746.391	926.821	770.931	786.404	806.643	839.522	922.559	951.305	805.974	834.208	967.544		1.04745	0.881287	1.02407	0.873708	0.950649	0.881783	0.872933	0.855486	0.940829	0.981279	0.979971	0.838904	1.0288	0.905028	0.894657	1.28934	0.988196	1.71182	0.828517	0.855757	0.931896	0.774929	1.05995	1.05591	0.895399	1.44513	1.39752	1.23916	1.16308	1.05598		0.984268	0.886912	0.92342	0.938495	1.05435	1.16401
Q96AG4	HUMAN	LRRC59	LRRC59	Leucine-rich repeat-containing protein 59 OS=Homo sapiens OX=9606 GN=LRRC59 PE=1 SV=1	#N/A	14	12	11	3413.48	3439.62	5041.19	5686.66	4253.32	3684.71	4419.39	5249.82	5204.14	6670.15	1599.9	1025.22	1044.38	1068.08	1040.24	1319.36	1303.28	1121.13	1437.19	1398.41	1941.85	1315.98	1580.7	1435.31	1544.97	1523.85	899.673	1446.42	1216.26	1174.62	948.324	1214.54	1264.52	1101.3	1327.23	1087.09	1031.47	1170.23		1.03904	0.919806	1.00041	0.67434	0.866314	0.684219	0.861447	0.857236	1.05234	0.702535	1.23429	0.817252	1.10484	0.867811	0.987501	1.47122	1.38425	0.686946	1.31391	1.06701	1.14867	1.27726	1.65959	1.22355	1.10328	0.737429	1.56822	0.945317	0.865588	1.20564		0.986419	0.788711	0.862852	0.966652	1.19275	1.16358
Q7Z3B4	HUMAN	NUP54	NUP54	Nucleoporin p54 OS=Homo sapiens OX=9606 GN=NUP54 PE=1 SV=2	#N/A	12	14	9	2537.03	2185.63	3866.55	2215.86	3585.13	3898.95	3995.48	3576.79	3996.03	3886.18	1764.71	1725.49	1710.86	1466.96	1337.89	1653.23	1448.02	2003.08	1785.18	1484.64	1322.2	1536.59	1525.37	1259.49	1151.09	877.254	917.296	923.118	856.022	881.858	952.416	933.869	950.649	859.466	798.478	784.565	772.596	867.96		1.11446	1.1316	1.04777	1.31518	1.08753	1.01975	1.16109	1.10369	1.34507	1.11813	0.997674	1.11827	1.04358	1.2601	0.956462	1.63745	1.06946	1.30403	1.12537	1.07507	1.15894	1.00779	0.938396	1.11461	1.13848	1.52676	1.08397	1.36068	1.1712	0.973423		1.09795	1.13745	1.12264	1.1199	1.19687	1.16344
Q96A08	HUMAN	H2BC1	H2BC1	Histone H2B type 1-A OS=Homo sapiens OX=9606 GN=H2BC1 PE=1 SV=3	#N/A	5	8	3	618.857	450.73	1057.03	405.231	890.886	849.428	925.01	1009.32	1275.02	1237.35	569.063	529.89	756.89	446.061	383.492	502.929	472.738	719.326	515.761	460.557	453.397	544.569	510.704	395.364	446.324	200.201	227.979	223.714	259.356	243.919	230.652	210.009	212.752	227.045	176.05	226.131	187.519	245.893		1.0383	1.02165	1.04771	1.17545	0.953464	0.850697	1.06435	1.04867	1.26235	0.989494	1.13294	1.05202	1.19681	1.11564	1.04349	1.97652	0.923837	1.679	1.03234	1.12558	0.981754	1.00577	0.757734	1.43118	0.969096	1.59568	1.3889	1.14411	1.20801	0.81239		1.03589	1.01853	1.02504	1.11325	1.2464	1.16339
Q9NR19	HUMAN	ACSS2	ACSS2	Acetyl-coenzyme A synthetase, cytoplasmic OS=Homo sapiens OX=9606 GN=ACSS2 PE=1 SV=1	#N/A	8	7	5	1553.7	1357.98	1148.79	1577.01	1551.54	1163.82	1491.34	1424.24	1446.85	1878.2	683.05	436.643	972.334	620.244	584.559	541.534	540.266	1582.28	804.718	583.656	704.262	870.238	760.01	705.704	809.012	490.064	431.517	454.234	530.57	504.866	498.162	452.001	569.464	540.409	507.612	499.216	461.759	613.75		0.961197	0.769749	1.00494	0.575862	0.750105	0.77094	0.926374	0.712524	0.900834	0.818003	0.91795	0.802443	0.986639	0.714197	0.928333	0.789091	0.911315	1.28235	0.844686	0.938841	1.05897	0.928809	1.08324	0.932524	0.840534	2.08677	1.21054	1.06129	1.1477	0.943946		0.911961	0.747161	0.808961	0.866914	0.964866	1.16332
F6S8M0	HUMAN	GNS	GNS	N-acetylglucosamine-6-sulfatase OS=Homo sapiens OX=9606 GN=GNS PE=1 SV=1	#N/A	9	15	7	1960.62	1514.21	3502.96	1900.22	2598.14	2869.85	2416.19	2532.5	2672.29	3800.13	2643.45	2174	2891.26	1950.16	1649.08	1964.34	1974.49	3233.67	2144.71	2175.18	1851.71	2247.68	2526.13	1895.38	2185.57	444.051	324.334	540.35	484.993	568.219	400.011	438.95	573.579	483.074	624.774	367.592	429.112	513.325		0.929971	0.987656	1.02516	0.987123	1.10458	0.748776	0.848886	0.896534	1.20028	0.885485	0.974735	0.688288	1.02923	0.891925	0.780087	2.01619	0.942346	1.3128	1.14671	1.20585	1.21723	0.840784	1.09371	1.02854	0.931522	1.46827	1.46263	0.973825	1.02058	1.32587		0.980929	0.917179	0.941085	0.921433	1.24027	1.16312
Q5JXI8	HUMAN	FHL1	FHL1	Four and a half LIM domains protein 1 (Fragment) OS=Homo sapiens OX=9606 GN=FHL1 PE=1 SV=1	#N/A	24	24	22	9015.34	13160.4	3901.3	13211.8	7314.3	4343.51	7977.48	7534.23	10263.7	12510.2	6033.56	4889.11	2327.76	3230.82	2299.79	4226.1	4020.15	2829.58	4908.85	4325.99	7009.21	4148.05	3976.35	4343.61	4356.32	2121.8	2111	5925.27	3332.45	2247.41	1638.72	2166.72	2235.13	2517.57	4178.26	3204.14	3168.37	2635.77		1.09067	1.0238	0.867509	1.15707	0.593838	0.544275	0.564672	0.95142	1.42792	0.764615	1.03007	0.727413	1.1483	1.00016	1.10409	0.351854	0.731133	0.550893	2.04174	0.774417	0.770186	1.65882	1.19156	1.40323	0.746612	0.669655	1.71038	1.16174	0.981687	1.43975		0.993993	0.762255	0.849156	1.02894	0.98272	1.16308
Q9C035	HUMAN	TRIM5	TRIM5	Tripartite motif-containing protein 5 OS=Homo sapiens OX=9606 GN=TRIM5 PE=1 SV=1	#N/A	4	8	4	529.751	658.064	695.013	679.943	913.663	1529.64	951.806	1083.88	1298.63	1291.36	1113.87	678.747	885.95	697.201	1089.86	745.487	912.213	663.849	956.71	751.828	879.953	583.82	1114.6	687.385	906.928	191.745	148.945	173.257	141.648	262.463	171.052	248.421	211.668	148.086	227.839	158.304	172.3	158.059		1.04175	0.832615	0.896517	0.751681	1.67418	1.20697	1.03555	1.01023	1.23356	0.772117	1.1863	0.901719	0.857544	0.825592	0.958375	1.17024	1.16083	0.981149	1.0489	1.58896	1.28144	0.974507	1.14486	1.42134	1.50395	0.735182	1.41339	1.05951	0.646554	1.37935		0.923626	1.13573	1.05619	0.962173	1.17229	1.16302
O43396	HUMAN	TXNL1	TXNL1	Thioredoxin-like protein 1 OS=Homo sapiens OX=9606 GN=TXNL1 PE=1 SV=3	#N/A	38	18	11	8246.27	9572.79	6310.8	11158	9462.1	8957.06	9483.79	10661.6	11789.3	12891.9	2127	1795.94	2047.43	1956.11	2146.11	2127.06	2454.19	1865.14	3100.96	2255.9	3198.84	2282.11	2254.21	2185.09	2289.22	1834.79	1631.7	1976.08	1777.94	1673.41	1560.92	1712.39	1717.86	1784.22	2047.06	1810.01	1737.45	1666.17		1.00229	1.00583	1.04842	0.800743	0.946624	0.956874	0.917212	1.09424	0.948352	0.87216	1.12677	0.958805	1.04474	0.94838	1.06358	0.70832	1.07814	0.912876	1.16117	0.983314	1.00943	1.42625	1.25237	1.24595	1.00621	0.831599	1.36248	1.38261	1.01751	1.20287		1.01885	0.943138	0.971529	0.994683	1.03993	1.1627
P00167	HUMAN	CYB5A	CYB5A	Cytochrome b5 OS=Homo sapiens OX=9606 GN=CYB5A PE=1 SV=2	#N/A	2	2	1	538.485	567.376	599.583	490.981	740.799	805.283	837.906	859.131	831.854	875.284	104.909	105.547	102.522	146.328	126.967	112.681	113.505	122	181.192	109.946	115.916	115.385	114.071	93.7806	97.4766	131.179	195.683	136.946	121.777	121.801	127.573	117.579	147.677	113.185	136.812	131.448	119.759	135.272		1.13108	1.08027	0.887621	1.03705	1.08705	1.24752	1.00045	1.11525	1.03078	1.43775	1.15974	1.53458	0.955001	1.10714	1.03084	1.08437	1.02873	1.00733	1.07396	0.955191	1.15811	1.13893	0.887962	1.12291	0.92208	1.19871	1.18154	1.7803	1.13372	1.07291		1.03299	1.09746	1.07329	1.17941	1.0638	1.16252
G3V1V0	HUMAN	MYL6	MYL6	Myosin light polypeptide 6 OS=Homo sapiens OX=9606 GN=MYL6 PE=1 SV=1	#N/A	76	71	71	21979.1	26701.5	17374	32557.6	26017.6	22329	26136.7	28598.3	37730.9	32220	13765.6	17643.7	10388.6	9192.87	8470.51	9886.91	10320.3	9851.34	8651.51	10729.5	13709.1	9782.5	10355.4	9184.37	10175.5	8073.01	7878.15	14093.1	9883.2	8649.87	7749.4	9864.24	10676	10219.2	13333.1	8927.5	10009.8	9184.03		1.00458	1.08323	1.06484	1.78127	0.858225	0.855166	0.807489	1.04192	1.38975	0.928095	1.09919	0.820905	1.02983	0.998164	0.930248	0.713797	0.84121	1.04881	1.4685	0.901318	1.11244	1.38405	1.3376	1.45021	1.02786	0.994573	1.23839	0.873439	0.987623	1.38931		1.05088	1.06881	1.06209	1.02803	1.06716	1.16238
Q8IY17	HUMAN	PNPLA6	PNPLA6	Patatin-like phospholipase domain-containing protein 6 OS=Homo sapiens OX=9606 GN=PNPLA6 PE=1 SV=3	#N/A	15	17	4	4271.83	3993.51	5134.92	5056.43	6226.54	5137.19	6081.36	6666.74	5515.87	7261.82	1737.27	1691.69	1669.11	1744.9	1340.2	1377.41	1396.64	2203.62	2375.47	1623.87	1846.36	1818.79	1740.44	1446.47	1443.8	267.676	247.464	325.988	274.688	262.5	226.23	234.91	277.695	230.436	243.152	259.825	240.916	268.598		0.976684	1.05202	0.904531	1.09596	0.825048	0.868249	0.888024	0.90481	1.12549	1.13043	1.0707	0.971372	1.07823	0.892356	1.01989	1.24252	1.05071	1.08133	1.2796	1.03039	1.09004	1.19616	1.22353	0.885865	0.922093	1.42761	1.16627	1.53895	1.1783	0.954446		0.977746	0.916418	0.939416	1.04121	1.13868	1.16213
Q9UII2	HUMAN	ATP5IF1	ATP5IF1	ATPase inhibitor, mitochondrial OS=Homo sapiens OX=9606 GN=ATP5IF1 PE=1 SV=1	#N/A	8	6	5	1604.73	1471.95	2596.47	1773.01	2445.08	2743.51	3192.35	3863.12	2754.31	2353.39	656.133	786.8	725.726	535.4	596.618	749.785	556.576	947.726	780.13	549.888	480.397	589.906	623.585	501.14	701.257	469.268	487.248	700.423	548.036	662.656	551.06	786.318	918.82	731.815	764.229	666.161	650.084	730.735		1.30562	0.90344	1.05997	1.29267	1.12205	0.980214	0.798165	0.914427	1.07799	0.879637	1.57996	0.705738	0.793784	1.23186	0.964879	1.68784	0.679695	1.19233	1.0145	0.959802	1.33083	0.789269	1.15255	1.12647	1.13892	1.55707	0.962499	1.28172	0.969187	1.10692		1.08968	1.02151	1.04707	1.03341	1.09347	1.16192
Q9HAV0	HUMAN	GNB4	GNB4	Guanine nucleotide-binding protein subunit beta-4 OS=Homo sapiens OX=9606 GN=GNB4 PE=1 SV=3	#N/A	24	19	8	7758.69	6811.96	8604.72	8326.1	8761.04	7506.48	8761.4	7256.83	9215.28	8779.08	3748.03	3885.41	3767.49	3333.27	2736.75	3398.91	2987.21	4457.02	3676.42	3384.48	3840.65	3234.04	3839.37	2947.39	3085.86	1191.63	1150.23	1943.99	1492.23	1481.58	1110.33	1235.35	1585.37	1286.64	2088.38	1207.7	1168.99	1347.81		1.00004	1.02845	1.02244	1.18066	0.856802	0.831619	0.882331	0.907725	1.13892	1.01288	0.828307	0.914042	1.18582	1.03283	0.959713	1.1811	0.94694	1.14483	1.54481	1.17735	1.25983	1.16706	1.14286	1.05185	0.981684	1.35436	1.00206	1.11716	0.982731	1.65955		1.01697	0.931828	0.963758	1.01036	1.20313	1.16153
P30085	HUMAN	CMPK1	CMPK1	UMP-CMP kinase OS=Homo sapiens OX=9606 GN=CMPK1 PE=1 SV=3	#N/A	21	13	9	5198.12	5691.78	3942.94	6095.17	6505.36	6173.11	4263.82	6411.55	5544.87	5739.72	1529.43	1875.89	2424.28	1549.62	1885.31	1662.4	1939.66	2732.04	2548.53	1922.46	2496.32	3113.6	1834.42	1842.26	1638.05	601.275	638.867	602.507	614.243	489.303	607.641	512.509	528.118	614.059	467.161	639.847	604.911	548.477		0.655432	1.08517	1.06479	1.05888	0.948927	1.0642	1.05366	1.09488	0.863316	0.874713	0.98558	1.10781	1.06511	0.938376	1.10951	0.724146	1.04262	1.36843	1.04476	0.848463	0.915768	1.40909	1.11942	0.852355	0.888702	1.54215	0.882306	1.43857	1.75753	0.810067		0.93513	1.04411	1.00324	0.992059	1.05047	1.16139
F8W8F9	HUMAN	CFAP94	CFAP94	Protein CASC1 OS=Homo sapiens OX=9606 GN=CFAP94 PE=1 SV=1	#N/A	2	2	2	237.556	311.566	281.808	400.422	364.384	483.917	534.953	423.83	518.206	466.207	144.389	318.537	118.999	208.725	209.422	231.116	244.125	138.864	173.514	225.359	178.091	280.619	266.807	171.689	201.968	102.255	108.874	97.2621	110.204	150.343	100.724	163.347	143.409	107.55	117.862	121.288	107.456	131.77		1.4681	1.05561	0.899147	1.49206	1.32804	0.980953	0.842083	1.14351	0.676333	0.977688	1.16314	0.910222	0.921336	1.08257	1.014	1.02639	0.854882	0.557403	0.81314	1.25691	1.19894	0.834197	1.45841	1.42214	1.36563	0.650452	1.27944	0.81276	1.31445	0.985358		1.14095	1.15733	1.15119	0.963614	0.934553	1.16108
Q5T2E6	HUMAN	ARMH3	ARMH3	Armadillo-like helical domain-containing protein 3 OS=Homo sapiens OX=9606 GN=ARMH3 PE=1 SV=1	#N/A	7	4	1	1121.73	1124.16	1068.08	1243.29	1479.13	1561.89	1441.48	1584.39	1627.67	1681.03	585.01	624.934	1037.56	561.811	628.374	538.885	598.653	846.784	636.91	560.672	742.932	1008	554.25	640.654	641.795	52.8645	43.252	40.2701	46.0961	82.2729	49.2929	47.4427	39.0528	47.4943	45.6751	48.9355	47.0825	52.3847		0.974543	0.915782	0.954975	1.02074	1.05595	1.02636	0.99114	0.977818	0.955535	0.917643	1.07116	0.869673	0.926861	0.880195	0.983953	0.95114	1.06295	1.69472	0.809717	1.65427	0.785241	1.21348	1.10717	1.10042	0.953937	1.38311	1.1365	1.04031	1.64644	0.918397		0.948433	1.0144	0.989665	0.943575	1.16736	1.16078
O95363	HUMAN	FARS2	FARS2	Phenylalanine--tRNA ligase, mitochondrial OS=Homo sapiens OX=9606 GN=FARS2 PE=1 SV=1	#N/A	4	4	2	712.537	671.436	1220.65	759.093	1359.96	1496.36	1555.93	1212.14	1935.76	1417.79	998.885	873.105	832.569	951.629	881.171	1045.45	823.061	877.333	1027.61	778.975	710.429	877.3	785.36	758.98	712.051	54.1717	45.5787	56.1475	46.6721	60.3183	48.3291	35.4532	61.6605	52.7361	75.4447	49.1446	48.505	61.1565		1.1441	1.03569	0.961798	1.16084	1.1003	1.17157	0.881424	1.09431	1.32807	1.26525	0.891304	0.831262	0.851202	1.38999	0.896295	1.76398	0.98798	1.10695	1.02402	1.10008	1.12456	0.944555	1.09698	1.4234	0.646593	1.16646	1.04252	1.36626	1.16642	1.37596		1.0472	1.08169	1.06875	1.06477	1.1503	1.16057
Q8NDI1	HUMAN	EHBP1	EHBP1	EH domain-binding protein 1 OS=Homo sapiens OX=9606 GN=EHBP1 PE=1 SV=3	#N/A	5	3	1	1120.14	1180.71	1303.08	1237.89	1404.43	1480.12	1424.59	1443.87	1446.4	1387.76	748.005	525.368	884.575	581.898	497.39	587.625	628.723	684.439	633.251	602.004	1082.64	698.992	632.716	563.405	538.54	303.861	237.3	476.881	287.088	242.084	229.512	242.432	286.857	266.465	425.499	229.018	234.104	260.329		1.01436	1.04113	1.07786	0.908595	1.05389	0.860208	0.928383	1.08734	1.29363	1.00636	1.02808	0.959889	1.16128	1.01626	0.926385	1.13269	1.22913	1.52982	1.929	0.979237	1.16035	1.87236	1.07603	1.02988	0.980647	1.1837	0.988132	1.09517	1.20887	1.72116		1.04445	0.967684	0.996471	1.05599	1.40465	1.16045
O95562	HUMAN	SFT2D2	SFT2D2	Vesicle transport protein SFT2B OS=Homo sapiens OX=9606 GN=SFT2D2 PE=1 SV=1	#N/A	1	2	1	325.078	182.317	359.887	346.15	336.586	329.594	319.957	173.823	311.224	359.397	341.97	407.097	408.468	326.997	197.674	263.705	269.956	395.004	319.96	287.203	324.003	311.439	315.104	256.545	236.727	65.2597	61.9357	56.5685	55.6504	57.1111	61.8366	72.4004	59.1618	53.7432	45.3054	56.2284	55.213	55.9796		0.950595	1.06585	0.966669	1.5108	0.979226	0.733597	1.11224	1.00185	1.2691	1.21353	0.516429	1.11402	1.00097	0.978647	1.01137	1.41857	1.17381	1.51589	1.01749	1.02725	1.06413	1.20242	1.36442	0.924649	1.30225	1.46592	1.06777	1.18742	1.1558	0.8149		0.994372	1.06754	1.0401	1.01487	1.20279	1.16039
A0A087X159	HUMAN	SSBP2	SSBP2	Single-stranded DNA-binding protein 2 OS=Homo sapiens OX=9606 GN=SSBP2 PE=1 SV=1	#N/A	1	3	1	136.23	149.242	118.283	55.7353	316.966	301.594	311.565	238.877	134.786	242.51	102.388	158.503	157.652	181.951	285.38	196.38	185.714	152.024	116.689	132.425	90.708	218.967	191.77	229.407	222.292	16.497	17.7062	13.8298	13.0759	21.8296	16.4273	27.9107	11.5004	18.1585	67.2166	18.1819	18.3961	16.6639		0.982959	0.617395	1.03585	0.738975	0.951504	1.33051	0.937098	0.865842	0.477356	0.848295	0.753637	1.01005	0.745917	0.91557	1.03719	0.828684	0.941073	0.735012	0.788923	1.24527	0.656042	0.422901	0.390478	0.425237	1.59217	0.708772	0.765097	0.544029	1.02087	3.83438		0.878736	0.964785	0.932517	0.82686	0.802559	1.16013
P15309	HUMAN	ACP3	ACP3	Prostatic acid phosphatase OS=Homo sapiens OX=9606 GN=ACP3 PE=1 SV=3	#N/A	4	5	1	1786.92	1431.88	2671.86	1212.08	2198.79	1879.5	1946.12	2616.42	2078.9	3055.38	1044.11	540.911	2199.59	807.36	579.551	791.163	596.662	2111.16	900.732	746.281	605.73	992.153	1280.33	936.176	1166.29	37.868	27.6138	40.7932	32.4393	35.7267	28.7892	42.3153	39.3643	47.666	43.9774	31.8365	34.1843	31.2688		0.885086	0.661834	1.45649	0.479703	0.854788	0.513971	0.879689	0.529146	0.925962	0.716001	1.18994	0.843774	0.991223	0.701638	0.972804	1.66016	1.1571	1.95069	1.24649	1.09167	1.20282	0.537187	0.753123	0.945476	1.29299	1.87227	1.38957	0.798808	0.879884	1.34378		1.00114	0.651459	0.782589	0.905906	1.26373	1.15949
Q8IWC1	HUMAN	MAP7D3	MAP7D3	MAP7 domain-containing protein 3 OS=Homo sapiens OX=9606 GN=MAP7D3 PE=1 SV=2	#N/A	6	2	1	442.064	440.341	620.606	444.18	748.759	999.773	1264.07	962.742	1592.73	1322.12	304.436	272.422	251.832	343.529	340.852	349.819	305.011	211.802	218.777	301.261	281.293	271.693	315.373	308.79	338.273	127.046	107.585	197.716	204.139	167.193	211.752	186.096	260.051	265.609	310.987	197.944	195.471	259.216		1.68822	0.939057	1.16832	0.849163	1.33524	1.06247	0.931419	0.950746	0.948953	1.07081	1.28578	0.473228	0.897932	1.09042	0.87068	1.40662	0.558828	0.784981	0.869682	0.73542	1.14387	0.876815	1.00675	2.12717	0.818566	0.660206	1.76575	0.681947	0.84689	1.36791		1.2652	1.02581	1.11558	0.948258	0.910888	1.1594
P28331	HUMAN	NDUFS1	NDUFS1	NADH-ubiquinone oxidoreductase 75 kDa subunit, mitochondrial OS=Homo sapiens OX=9606 GN=NDUFS1 PE=1 SV=3	#N/A	41	47	21	9650.58	9487.92	11627.2	8813.41	16153.9	17019.4	16191.7	13684.7	14618.7	13226.4	4934.14	5586.39	6056.8	5059.18	4598.53	4745.78	4433.06	6035.85	7334.71	5095.31	3985.82	5299.29	5062.68	4589.66	4460.76	1528.59	1398.18	1462.48	1387.28	1479.68	1376.56	1913.33	1970.95	1445.51	1610.74	1277.28	1240.73	1407.61		1.00234	1.0831	1.09163	1.18749	1.05358	0.977503	1.03956	0.942328	1.04884	1.07542	0.847148	1.05589	1.04766	1.0088	0.96459	1.21505	1.15438	1.28748	1.10445	1.11744	1.48844	0.84726	0.921013	0.904967	1.44493	1.28303	0.818772	1.55913	1.12646	1.21642		1.05902	1.04009	1.04719	1.00691	1.1735	1.15934
A0A494C1N0	HUMAN	FKBP2	FKBP2	Peptidylprolyl isomerase OS=Homo sapiens OX=9606 GN=FKBP2 PE=1 SV=1	#N/A	13	8	9	3464.43	3895.8	4256.5	4528.12	4802.28	4945.28	4610.69	5428.98	5179.04	5725.9	987.324	831.315	930.409	1034.78	850.093	1017.79	940.632	1244.39	1283.76	1163.28	1335.29	1170.15	1091.07	1078.07	1138.57	350.378	282.97	425.427	328.082	316.057	293.16	291.309	299.205	339.65	446.117	311.324	291.576	319.018		0.960105	1.05506	1.11252	0.753979	1.02978	0.77101	0.960247	0.853126	0.895475	0.938514	1.1305	0.926869	1.07463	0.923106	1.01974	1.15662	1.14766	0.843855	1.39348	1.03524	0.980045	1.21107	1.23043	1.07845	0.954181	1.12863	1.19233	1.16433	1.06129	1.46126		1.04256	0.873628	0.936978	0.986977	1.10971	1.15886
Q9HCG7	HUMAN	GBA2	GBA2	Non-lysosomal glucosylceramidase OS=Homo sapiens OX=9606 GN=GBA2 PE=1 SV=2	#N/A	4	3	6	668.531	896.566	899.209	949.881	1086.07	1048.12	1165.35	1161	1360.37	1358.6	384.148	344.314	230.713	352.171	296.9	306.21	350.498	296.495	356.757	303.107	566.218	335.963	332.151	285.325	364.527	249.171	165.402	276.122	225.851	176.318	189.683	220.408	263.42	209.715	351.458	218.069	204.13	248.002		1.073	0.925987	0.92767	1.05187	0.965058	0.907024	0.839059	1.07077	1.17356	1.07587	1.06899	0.731655	0.999047	0.935466	0.964624	1.14908	1.1022	0.704823	1.22142	0.779939	1.16523	1.72978	1.21383	1.25256	0.974972	0.905788	1.25093	1.08988	1.02636	1.55467		0.975553	0.966755	0.970055	0.992746	1.12178	1.15862
A0A0A0MT35	HUMAN	PRXL2B	PRXL2B	Prostamide/prostaglandin F synthase OS=Homo sapiens OX=9606 GN=PRXL2B PE=1 SV=1	#N/A	2	2	2	325.429	373.699	241.685	453.579	439.58	484.964	442.948	384.992	750.029	788.763	168.02	232.041	236.772	368.338	360.268	331.344	393.697	258.129	449.299	491.066	531.27	474.384	490.418	486.16	430.213	129.361	134.254	161.604	151.844	133.485	112.909	134.147	115.621	132.693	116.36	161.982	133.069	123.917		1.00766	1.0472	1.03269	0.494831	1.10325	0.768276	0.878721	0.839564	0.358305	0.785486	0.875818	1.04484	1.18173	0.706595	1.26063	0.69139	1.00676	0.504919	1.25769	1.03885	0.899826	1.13294	1.29756	1.70624	1.044	0.550464	1.79436	0.958137	1.01163	0.905574		1.02918	0.816927	0.896524	0.88763	0.933196	1.1585
A0A0A0MT64	HUMAN	FDXR	FDXR	NADPH:adrenodoxin oxidoreductase, mitochondrial OS=Homo sapiens OX=9606 GN=FDXR PE=1 SV=1	#N/A	10	12	4	1486.26	1526.32	2054.33	2086.65	2119.18	2225.87	2274.83	2602.56	2841.4	2525.25	798.043	623.136	439.03	692.428	466.407	674.878	529.563	489.83	732.076	712.379	867.392	502.732	667.061	618.341	488.493	622.874	601.515	803.003	629.464	656.659	608.774	650.332	882.427	724.95	861.935	666.782	522.729	720.861		1.07345	1.20477	1.1659	1.05384	1.05035	0.788784	0.979059	0.895594	1.34965	1.17103	1.2281	0.967385	1.01233	1.14135	1.07235	1.36383	1.00173	0.742485	1.29143	1.05607	1.41916	1.46693	1.38529	1.3408	1.04589	0.828398	1.19162	1.23808	0.850217	1.3862		1.14804	0.953525	1.02647	1.1346	1.19166	1.15831
P05023	HUMAN	ATP1A1	ATP1A1	Sodium/potassium-transporting ATPase subunit alpha-1 OS=Homo sapiens OX=9606 GN=ATP1A1 PE=1 SV=1	#N/A	55	50	31	13864.7	13328.4	16283.4	13055.5	19409	17022.7	19878.9	18657.7	21598.2	21101.8	8788.53	8167.52	8359.13	7882.31	6922.11	9150.72	6683.09	8680.4	11515.8	7644.09	8037.55	9360.08	8768.55	7610.2	6779.91	3574.18	3448.69	3430.75	3885.6	3487.13	3516.88	3065.38	3669.8	3738.86	4686.8	3912.69	3103.68	3709.87		1.02421	0.990224	1.09748	1.05803	0.877054	0.896699	1.03232	0.865736	1.13848	1.02108	0.961292	1.0123	1.14055	1.1854	1.1485	1.19761	1.04914	1.08285	1.00704	1.02359	1.07721	1.04119	0.960205	1.11279	0.899789	1.12447	1.08722	1.49177	1.21252	1.37573		1.0373	0.945968	0.980219	1.0868	1.06838	1.15806
Q96P70	HUMAN	IPO9	IPO9	Importin-9 OS=Homo sapiens OX=9606 GN=IPO9 PE=1 SV=3	#N/A	18	4	5	3057.09	2578.41	3134.08	3304.88	3996.55	3731.63	3584.97	4013.69	4196.6	5073.49	567.928	400.599	580.022	654.218	635.126	626.655	676.152	582.935	823.741	612.445	608.867	658.293	591.364	637.079	634.639	526.652	539.858	510.59	550.286	551.277	545.689	714.175	543.957	508.095	544.056	548.602	486.299	542.644		0.897016	0.98618	0.987606	0.645058	0.933713	1.0227	1.06068	1.08876	0.914498	1.05345	1.00429	1.04934	1.06962	1.00906	1.06634	1.11226	1.02368	0.933972	0.992456	1.07154	1.05731	0.980419	1.17288	1.05006	1.38817	0.938663	1.26947	1.32642	1.06001	1.05751		0.956934	0.950183	0.952715	1.0238	1.02452	1.1579
Q01814	HUMAN	ATP2B2	ATP2B2	Plasma membrane calcium-transporting ATPase 2 OS=Homo sapiens OX=9606 GN=ATP2B2 PE=1 SV=2	#N/A	10	9	4	2227.07	2028.79	2016.65	1962.65	3042.72	2765.24	2879.12	3089.73	3682.47	3217.77	1445.07	1072.69	958.4	1579.57	1399.11	1311.35	1196.01	1327.98	1571.83	1140.63	932.67	1278.39	1408.86	1508.9	1206.77	206.06	216.973	164.405	250.369	238.315	240.641	252.055	244.943	272.181	445.104	228.626	229.146	230.446		0.946232	0.829641	1.18445	0.780229	0.908806	1.01765	1.0472	0.869924	1.05108	1.14891	1.01545	0.944198	1.08953	0.953816	0.994912	0.947706	0.896709	0.697098	0.71544	1.03707	1.06592	0.678383	0.922327	1.21026	1.09687	0.965915	1.05753	1.14328	0.929846	1.93695		0.986773	0.924761	0.948016	1.02827	0.862618	1.15787
O60645	HUMAN	EXOC3	EXOC3	Exocyst complex component 3 OS=Homo sapiens OX=9606 GN=EXOC3 PE=1 SV=3	#N/A	12	9	5	2375.34	2624.55	2302.62	2824.31	2686.53	2714.14	2862.89	2974.15	2816.32	2999.12	1403.26	1199.64	1781.27	1483.62	1394.31	1407.78	1527.32	1419.88	1420.84	1592.26	1607.37	1658.31	1536.76	1533.44	1546.88	672.464	534.836	619.288	692.306	644.622	513.123	927.8	629.563	565.824	635.345	503.158	511.174	516.041		1.06565	1.03459	1.10167	0.779477	1.01028	0.905967	0.999056	0.992393	0.911784	0.963999	1.10706	1.04133	1.34793	0.914722	0.979656	0.921068	1.3093	1.1574	1.20576	1.25509	1.22577	1.0444	1.12975	1.04831	1.80644	0.922583	1.11636	0.923204	1.0775	1.23702		1.0673	0.937434	0.986134	1.03807	1.15983	1.15765
Q96EL3	HUMAN	MRPL53	MRPL53	39S ribosomal protein L53, mitochondrial OS=Homo sapiens OX=9606 GN=MRPL53 PE=1 SV=1	#N/A	5	3	2	2170.47	1783.9	3178.67	2002.71	3025.39	2497.86	3264.59	2973.26	3392.74	3388.82	588.047	647.604	691.744	583.505	442.287	547.105	445.471	708.336	526.549	583.211	441.372	622.87	541.074	465.495	356.306	273.216	292.572	278.781	270.873	236.883	300.599	241.3	280.622	261.454	341.581	254.954	265.604	342.599		1.07906	1.28378	0.859759	1.42553	0.825632	0.973575	0.988483	0.980585	1.29443	1.28443	0.982768	0.962086	0.890733	1.2043	0.838383	1.60767	0.898437	1.52269	0.916735	0.77896	0.922791	0.971561	1.01291	1.12142	0.793486	1.55921	1.12013	1.15906	1.37108	1.12324		1.0742	1.03876	1.05205	1.0653	1.08841	1.15757
P20592	HUMAN	MX2	MX2	Interferon-induced GTP-binding protein Mx2 OS=Homo sapiens OX=9606 GN=MX2 PE=1 SV=1	#N/A	42	45	18	5641.87	5928.75	10414.4	5768.93	8597.42	29068.4	15993.1	11707	7316.4	8145.78	4233.51	10021.4	3602.61	3705.8	4239.65	4243.93	3076.49	3081.67	2135.88	13043.9	1656.83	2677.65	3005.83	3431.72	3010.68	2286.78	1921.79	2805.9	893.346	2329.39	2962.69	2938.01	1780.48	1062.69	1150.41	953.298	859.893	1206.78		1.86023	4.14171	1.02841	3.18199	3.38106	1.34617	2.86712	0.976848	1.34422	1.17666	1.36169	1.8598	0.864528	1.34753	0.922545	1.80014	2.21301	1.1439	2.71538	2.25424	1.72304	0.526076	0.997168	0.850999	2.84324	0.978492	0.947468	0.678186	0.850206	1.1133		2.34345	2.35064	2.34794	1.26814	1.76797	1.15738
Q9Y6C9	HUMAN	MTCH2	MTCH2	Mitochondrial carrier homolog 2 OS=Homo sapiens OX=9606 GN=MTCH2 PE=1 SV=1	#N/A	11	9	5	1894.55	1860.68	2471.8	1890.84	3060.49	3532.47	3221.14	3583.99	3329.05	3435.54	1287.28	1290.33	1171.06	1154.81	1069.51	1159.41	1113.68	1564.02	1185.6	1088.98	909.053	1275.82	1097.24	1063.51	1116.25	374	339.19	335.769	378.351	402.042	410.025	338.578	449.472	381.005	578.215	333.259	373.335	405.491		1.05249	0.996928	0.978409	1.18126	1.15422	0.979107	1.05293	1.01955	1.17847	1.0572	1.17105	0.871029	0.971594	1.0614	0.855798	1.31646	0.96042	1.07207	0.862243	1.03243	1.15423	0.832212	1.00704	1.08775	0.869458	1.43182	1.12255	1.08539	1.16798	1.48484		1.00928	1.07741	1.05186	1.02379	1.03287	1.1571
O14773	HUMAN	TPP1	TPP1	Tripeptidyl-peptidase 1 OS=Homo sapiens OX=9606 GN=TPP1 PE=1 SV=2	#N/A	13	15	21	4304.09	2941.57	4942.19	3528.7	5073.19	3920.85	4124.17	4082.46	4584.47	4623.12	1006.64	1048.46	1797.68	1092.1	1001.82	982.183	984.489	1731.78	1295.87	1012.83	874.837	1314.25	1237.58	1101.8	1121.55	1345.77	1052.82	1319.7	1528.24	1197.03	1065.99	1330.62	1619.6	1376.18	2031.32	1172.61	1126	1361.2		0.812934	0.877936	1.10661	0.908827	0.772858	0.868393	0.857182	0.853373	0.872574	0.94665	0.804712	0.846588	1.22888	0.851374	0.942913	1.36418	1.08216	1.55826	1.06119	0.962554	1.30235	0.758324	0.974018	0.903667	1.06998	1.50114	0.911284	1.12328	1.13921	1.63341		0.932492	0.852127	0.882264	0.927671	1.15557	1.157
Q15042	HUMAN	RAB3GAP1	RAB3GAP1	Rab3 GTPase-activating protein catalytic subunit OS=Homo sapiens OX=9606 GN=RAB3GAP1 PE=1 SV=3	#N/A	16	11	8	3137.08	3647.28	3267.88	3994.58	4110.96	4035.13	4646.66	4849.24	4420.99	5504.11	1214.22	1074.72	1695.72	1171.55	1016.01	1238.1	1158.53	1397.22	1293.04	1136.9	1306.26	1397.39	1095.68	1128.58	1115.84	1106.52	1111.72	1028.92	982.328	823.847	937.833	903.944	963.66	897.852	1008.73	963.22	925.405	995.038		1.13031	1.02114	0.935046	0.965291	0.981555	0.912553	0.976683	1.04057	1.09059	1.05226	1.17959	1.15777	1.02302	1.11203	1.00312	0.963356	1.15236	1.52306	1.07154	0.857976	1.00358	1.17325	1.17758	1.07542	0.941391	1.25495	1.33889	1.16138	1.25511	1.05052		1.02883	0.97533	0.995393	1.08834	1.10645	1.1569
O60268	HUMAN	KIAA0513	KIAA0513	Uncharacterized protein KIAA0513 OS=Homo sapiens OX=9606 GN=KIAA0513 PE=1 SV=1	#N/A	15	12	5	4439.74	5830.25	2298.95	7910.45	4271.87	2607.63	3987.31	4878.61	5125.13	5479.65	1660.74	1548.13	1423.49	1035.87	940.891	1173.4	1503.97	906.082	1447.2	1421.95	2841.6	1362.51	1594.84	1477.94	1991.76	367.576	226.343	576.981	341.972	318.412	249.448	399.343	327.702	320.958	582.607	361.252	319.57	328.368		0.933388	0.8423	0.990708	0.917042	0.610419	0.557341	0.769976	0.890887	0.983747	0.613601	1.14203	0.698658	1.05557	0.695066	1.11508	0.447703	1.1346	0.843209	1.78098	0.982848	1.01152	1.68323	1.5405	1.19974	1.23266	0.536722	1.28273	0.857258	0.807092	1.79834		0.922132	0.749133	0.814007	0.900536	1.1263	1.15688
Q6NVY1	HUMAN	HIBCH	HIBCH	3-hydroxyisobutyryl-CoA hydrolase, mitochondrial OS=Homo sapiens OX=9606 GN=HIBCH PE=1 SV=2	#N/A	23	19	9	6154.74	6224.12	6155.56	7839.44	9023.4	9018.7	10301.4	8229.13	7897.18	9067.63	2918.66	3065.47	2711.87	2531.69	2433.46	2782.47	2417.04	2280.75	2882.08	2253.7	2550.34	2428.68	2496.59	1730.77	1852.53	1046.1	843.652	1102.76	911.021	855.533	864.746	1036.84	1133.18	861.782	1105.02	850.807	891.078	923.576		1.14163	1.11204	0.949803	1.51259	0.99948	1.20074	0.953069	1.19264	1.44015	1.24921	0.911977	0.929821	1.00407	1.37295	0.937707	0.994528	1.15295	1.33812	1.2154	0.942915	1.24892	1.25841	1.26659	0.875189	1.14274	1.12539	1.0049	1.4221	1.19838	1.21789		1.06783	1.17171	1.13275	1.12084	1.16446	1.15665
P06576	HUMAN	ATP5F1B	ATP5F1B	ATP synthase subunit beta, mitochondrial OS=Homo sapiens OX=9606 GN=ATP5F1B PE=1 SV=3	#N/A	91	118	78	17182.3	17460.7	22156.1	19353.4	24001.9	24264.9	26968.6	24551.8	26412.7	27525.7	17475.4	20346.2	18448	14975.4	12739.5	15103.9	13483.2	16525.4	16703.5	14566.5	14202.1	14349.1	14561.8	12567.1	12434.3	6299.63	6152.26	6584.63	6290.89	5430.89	6659.43	6319.17	7366	6618.37	7514.54	5797.51	5754.44	6394.81		1.1236	1.10455	1.08951	1.54281	1.01096	0.96601	1.09627	1.02241	1.32513	1.13556	1.02291	1.01278	1.0356	1.1453	0.954382	1.27911	1.03704	1.39888	1.08396	0.894029	1.21258	1.07692	1.1173	1.10044	1.04026	1.25309	1.14681	1.2666	1.08806	1.23704		1.10589	1.12769	1.11952	1.09024	1.14036	1.1562
Q9BUB7	HUMAN	TMEM70	TMEM70	Transmembrane protein 70, mitochondrial OS=Homo sapiens OX=9606 GN=TMEM70 PE=1 SV=2	#N/A	2	2	1	470.353	469.34	486.911	422.349	831.092	849.428	912.097	1043.04	909.551	1246.36	129.239	100.583	175.984	116.65	118.22	130.772	121.624	155.153	141.209	117.049	86.451	123.827	106.954	112.371	119.526	39.1894	35.2227	23.9277	37.4465	38.4472	38.2628	30.4817	20.5494	34.0687	22.1851	39.2525	18.4204	33.4654		1.09747	1.03629	1.31322	0.890509	1.02206	1.04666	1.47489	1.07679	1.14421	1.03276	1.25502	1.3577	1.44342	1.15778	1.51304	1.03632	1.5106	1.55807	0.922322	1.48199	0.7921	0.765389	0.898909	1.0944	1.17495	1.37364	1.49966	1.25019	1.0963	0.85515		1.14899	1.10218	1.11973	1.27199	1.1524	1.1554
A0A0G2JIW1	HUMAN	HSPA1B	HSPA1B	Heat shock 70 kDa protein 1B OS=Homo sapiens OX=9606 GN=HSPA1B PE=1 SV=1	#N/A	88	93	51	20812	21946.2	21296.4	34556.8	23828.6	20667.1	23846.7	24635.9	21828.7	22530.7	8567.72	7635.92	8537.2	8495.75	7771.43	8930.65	7908.72	7611.78	10072.8	9539.18	16684.8	8821.25	9851.08	9210.32	9341.03	8054.1	4842.36	9070.39	5647.5	7163.8	5195.09	7101.21	7547.42	6251.01	10346.6	6203.93	5867.53	5906.58		1.00076	1.00757	1.06182	0.806543	0.867322	0.820856	0.88246	0.835357	0.904964	0.897362	1.03388	0.822544	0.959308	0.943299	1.05383	0.996131	1.3681	0.90174	1.54074	1.21687	1.28204	1.76233	1.61638	0.916073	1.20624	0.803992	0.945533	1.06393	0.931743	1.75751		1.02339	0.842508	0.910337	0.945026	1.29542	1.15518
Q96PC5	HUMAN	MIA2	MIA2	Melanoma inhibitory activity protein 2 OS=Homo sapiens OX=9606 GN=MIA2 PE=1 SV=4	#N/A	17	22	4	3144.25	3140.54	4675.52	3825.21	4711.4	4798.83	4913.99	5153.43	5258.71	6016.82	3275.23	2864.36	2296.8	2934.25	2746.53	2806.44	2734.22	2369.53	4572.44	3022.76	2767.81	2556.68	2875.92	2795.5	2814.36	503.585	406.824	501.112	437.49	519.628	425.152	469.269	472.628	423.781	445.602	438.712	386.429	418.667		1.043	1.06864	1.05275	1.01264	1.01856	0.970987	1.05615	0.966637	1.1579	1.03735	1.09382	1.01062	1.0868	0.992169	1.08984	1.48788	1.25099	0.811994	1.24485	1.29085	1.17409	0.97851	1.21729	1.11617	1.16575	0.837705	1.27708	1.61651	0.903869	1.10696		1.0548	1.005	1.02367	1.06693	1.17703	1.15517
P17900	HUMAN	GM2A	GM2A	Ganglioside GM2 activator OS=Homo sapiens OX=9606 GN=GM2A PE=1 SV=4	#N/A	2	5	2	988.285	1019.59	1742.72	902.017	1107.91	1544.62	1017.18	1036.2	1335.28	1304.89	1622.06	916.065	1576.71	767.735	1074.96	962.337	1001.93	1717.74	641.422	1144.86	730.202	1140.14	1462.96	697.34	910.755	425.003	216.44	366.517	471.801	411.185	285.246	312.083	464.478	331.36	406.716	202.154	191.906	373.794		0.918103	1.11837	1.17151	0.894871	1.39417	1.05009	1.00847	0.978748	1.58453	0.749973	0.935278	0.765213	1.66803	0.940073	0.714706	1.73589	1.50258	1.54023	1.2958	1.45372	1.64214	0.713308	0.898481	1.20522	1.10335	1.678	1.17779	0.626582	1.11376	1.43792		1.06933	1.06527	1.06679	1.05111	1.41195	1.15514
Q9NP92	HUMAN	MRPS30	MRPS30	39S ribosomal protein S30, mitochondrial OS=Homo sapiens OX=9606 GN=MRPS30 PE=1 SV=2	#N/A	2	6	1	145.259	134.958	286.947	148.752	231.244	245.107	259.232	226.219	250.181	268.96	722.947	632.158	476.005	778.133	668.351	669.746	599.261	783.295	623.489	628.658	539.131	741.039	626.452	606.027	555.483	134.671	110.01	119.887	129.719	102.026	137.899	142.726	124.3	139.351	163.062	118.205	134.683	127.81		1.12103	1.05482	1.06175	1.06069	1.05995	1.12142	1.05069	1.00549	1.21302	1.30562	0.978272	0.838195	0.988361	1.12376	0.900637	2.04803	1.02609	0.798684	0.913452	0.777363	0.947076	0.9046	1.06169	1.08189	1.08747	1.31428	1.1631	1.04614	1.24338	1.24241		1.0792	1.05965	1.06698	1.0497	1.05933	1.15505
P42338	HUMAN	PIK3CB	PIK3CB	Phosphatidylinositol 4,5-bisphosphate 3-kinase catalytic subunit beta isoform OS=Homo sapiens OX=9606 GN=PIK3CB PE=1 SV=1	#N/A	10	5	3	2024.14	2290.94	1552.67	2332.64	2662.19	2488.12	2582.38	2678.61	2790.38	2815.04	614.443	435.955	735.636	487.795	430.407	468.637	514.089	456.921	582.232	452.802	993.577	607.773	542.979	561.335	601.534	392.758	374.501	565.965	404.805	512.689	373.065	821.954	504.719	421.727	548.201	456.288	389.273	478.816		0.970023	0.796322	0.97162	0.766694	0.934616	0.756937	0.859509	0.904106	1.08059	0.857863	1.00617	0.862817	0.932636	0.82417	1.05125	0.719647	0.904879	1.29373	1.30393	1.18119	1.16283	1.74736	1.08116	1.04815	1.89371	0.803567	1.05742	1.02395	1.06886	1.26301		0.912655	0.844372	0.869978	0.945071	1.18765	1.15498
O14618	HUMAN	CCS	CCS	Copper chaperone for superoxide dismutase OS=Homo sapiens OX=9606 GN=CCS PE=1 SV=1	#N/A	10	9	5	2817.68	3778.89	1756.92	3019.89	2922.82	2019.98	2435.85	2284.45	2848.43	2770.28	850.605	1179.48	1163.36	1060.84	1143.09	1192.07	1581.11	1608.99	2223.24	952.04	1191.32	1399.36	1444.9	1299.69	1400.54	398.327	445.288	639.999	388.897	423.154	356.109	458.126	435.519	491.69	930.163	604.816	527.687	534.692		0.833392	0.68903	0.925639	0.853633	0.691106	0.827302	0.670399	1.14432	0.615617	0.767774	0.781592	0.838284	0.732124	0.86275	1.13861	0.532676	0.749877	0.841968	1.20484	0.796617	0.819894	0.86221	0.915593	0.97455	0.862452	1.16449	0.947809	1.60905	1.01277	1.75109		0.81602	0.837351	0.829352	0.819535	0.829726	1.15473
P31689	HUMAN	DNAJA1	DNAJA1	DnaJ homolog subfamily A member 1 OS=Homo sapiens OX=9606 GN=DNAJA1 PE=1 SV=2	#N/A	23	12	13	4278.24	4150.73	5077.45	4667.91	6329.52	6175.44	6896.93	6754.92	7548.41	8402.53	1412.19	1487.33	1515.75	1355.81	1341.02	1581.33	1505.57	1319.98	1557.9	1650.49	1467.55	1559.94	1416.1	1439.28	1390.45	777.017	580.361	630.353	536.797	681.722	607.45	727.61	724.603	581.648	618.783	560.147	539.107	549.154		1.08964	1.1662	1.06895	1.05091	0.975657	0.947535	1.11637	1.0638	0.997819	0.957981	1.06721	1.06658	0.986523	1.11733	1.02944	1.20476	1.428	1.07099	1.15846	1.25287	1.33167	1.03694	1.10759	1.19257	1.3372	0.932662	1.32751	1.10077	1.10222	1.1372		1.10826	1.03085	1.05988	1.03184	1.21196	1.15471
O15173	HUMAN	PGRMC2	PGRMC2	Membrane-associated progesterone receptor component 2 OS=Homo sapiens OX=9606 GN=PGRMC2 PE=1 SV=1	#N/A	8	7	5	1654.96	1383.94	1438.37	1732.39	2550.72	4011.15	2196.07	1922.12	2418.77	2165.45	1594.36	1578.93	937.595	1372.66	1157.32	1235.53	1023.64	1302.39	1596.18	1137.2	1849.95	1157.48	1329.28	1245.41	1091.66	129.262	126.447	215.316	146.384	149.379	98.0062	173.742	170.045	134.944	217.53	109.86	121.482	141.085		0.860959	0.930514	1.02788	1.29196	1.57256	0.946976	0.746522	0.837595	1.30459	1.12318	0.753561	0.963155	1.11502	1.01097	0.836815	0.946642	0.984601	0.767188	1.64008	1.13783	1.29525	1.51372	1.14015	0.948268	1.32341	1.06568	0.848957	1.30608	0.947108	1.65694		0.939786	1.07912	1.02687	1.01533	1.18362	1.15457
O00178	HUMAN	GTPBP1	GTPBP1	GTP-binding protein 1 OS=Homo sapiens OX=9606 GN=GTPBP1 PE=1 SV=3	#N/A	17	12	3	2906.19	2862.94	2487.09	2898.03	3646.31	4272.24	3597.66	3623.73	3325.02	4143	1042.02	1095.32	1514.37	1333.08	1247.47	1167.47	1365.08	1594.34	2056.3	1543.22	1293.08	1312.51	1151.93	1296.57	1234.34	716.1	759.399	562.142	618.445	624.097	755.394	563.682	499.677	574.603	715.197	669.689	584.55	610.172		0.986657	1.25709	0.961904	0.892237	1.17166	1.01617	1.26455	1.11198	0.848818	1.08591	0.993809	1.27126	1.0353	0.951007	1.12108	0.862206	1.19877	1.23359	0.941043	1.04476	0.836475	1.05333	1.00467	0.911885	0.943621	1.29873	1.13622	1.67504	1.06916	1.19726		1.06855	1.09132	1.08278	1.04388	1.02431	1.15457
Q8IXB1	HUMAN	DNAJC10	DNAJC10	DnaJ homolog subfamily C member 10 OS=Homo sapiens OX=9606 GN=DNAJC10 PE=1 SV=2	#N/A	15	13	3	2862.06	2840.21	4525.25	3318.36	4231.02	4157.56	4519.34	5106.52	4729.82	5864.31	1697.13	1126.3	1739.64	1582.55	1382.82	1336.59	1253.12	1384.15	1514.13	1282.19	1477.02	1327.66	1635.81	1376.45	1449.72	362.564	294.543	587.061	407.264	335.052	316.615	362.706	424.927	383.358	610.139	321.459	361.021	352.957		1.06814	0.862076	1.07386	0.757265	0.982637	0.929738	0.886904	0.842533	1.14106	1.06402	1.20692	0.825075	1.14083	0.89865	0.900473	1.58717	1.01562	1.16964	1.64448	0.93855	1.19031	0.993073	1.16387	1.11789	1.01601	0.930631	1.38603	1.01802	0.892651	1.70912		1.00136	0.879815	0.925395	1.02529	1.21983	1.15428
P42126	HUMAN	ECI1	ECI1	Enoyl-CoA delta isomerase 1, mitochondrial OS=Homo sapiens OX=9606 GN=ECI1 PE=1 SV=1	#N/A	13	7	6	2854.5	2700.26	3927.49	2632.1	4289.58	4236.77	5077.98	4610.5	4097.22	4836.09	673.506	677.917	889.046	672.337	553.409	620.561	547.135	854.381	764.962	388.927	419.373	595.959	660.712	548.826	491.564	408.661	377.946	398.05	380.183	372.875	359.334	422.55	434.077	422.488	438.343	347.83	362.848	386.921		1.18379	0.685897	1.12698	1.19555	0.987689	0.97597	0.95852	0.964907	1.18777	1.18571	1.07481	1.00817	1.01413	1.0944	0.927831	1.4141	1.0901	1.56789	1.06179	0.99464	1.15789	0.739591	0.947691	0.955157	1.12715	1.50675	1.1274	1.34906	1.05101	1.16927		0.998891	1.01653	1.00991	1.0704	1.14657	1.15419
Q99747	HUMAN	NAPG	NAPG	Gamma-soluble NSF attachment protein OS=Homo sapiens OX=9606 GN=NAPG PE=1 SV=1	#N/A	11	12	10	3247.66	3700.56	3542.88	4327.81	3781.76	4006.05	4379.68	3812.81	4499.07	4403.45	2173.42	2049.12	2062.52	1762.22	1591.9	1720.2	1717.58	2031.63	2138.38	1691.04	2362.91	1633.62	1893.99	1658.73	1689.19	812.917	754.702	865.911	767.34	737.909	696.997	748.163	847.692	771.376	979.433	720.045	740.619	758		1.15811	0.967798	1.02945	1.17273	1.05931	0.911062	0.930186	0.982988	1.24387	1.00854	1.00821	1.0072	1.02406	0.984492	0.960945	1.01979	1.08489	1.18041	1.15561	0.984786	1.1313	1.35232	1.24573	1.18968	0.99847	1.16272	1.16439	1.22382	0.934938	1.30711		1.05178	1.01126	1.02645	1.0339	1.12987	1.15336
P36542	HUMAN	ATP5F1C	ATP5F1C	ATP synthase subunit gamma, mitochondrial OS=Homo sapiens OX=9606 GN=ATP5F1C PE=1 SV=1	#N/A	46	50	27	11996.7	12354.1	17293.6	13490.4	19320.9	19118.5	20122.7	19243.5	19173.1	20660	7750.56	11275.3	7393.66	5940.34	5316.68	7404.84	6155.92	7662.14	7006.12	6103.25	6381.54	6032.94	6467.63	5084.55	5395.68	3200.95	3034.5	3634.45	3213.71	3322.39	3295.98	3688.94	4118.54	3448.38	4153.2	2983.44	3181.89	3375.31		1.0415	1.08036	1.05179	1.99589	0.989522	0.941125	1.0053	1.08968	1.37195	1.05152	0.995992	0.925547	0.980208	1.31076	0.909975	1.42038	0.976316	1.30878	1.10854	1.01336	1.25619	1.12962	1.108	0.992352	1.12516	1.3563	1.06931	1.24018	1.06791	1.26676		1.05788	1.2043	1.1494	1.07799	1.17331	1.15325
Q9H078	HUMAN	CLPB	CLPB	Caseinolytic peptidase B protein homolog OS=Homo sapiens OX=9606 GN=CLPB PE=1 SV=1	#N/A	16	13	4	3619.51	3111.65	5804.13	3675.96	5037.46	4717.66	5010.93	5616.58	6190.93	7187.41	1190.26	1073.17	1469.92	1023.29	913.51	977.338	904.063	1330.31	1227.99	893.776	933.625	1113.44	1090.52	1020.52	949.737	388.657	340.405	354.411	339.837	320.167	335.87	310.241	338.925	315.286	329.523	311.289	335.776	347.821		0.994733	0.876028	0.922432	1.05186	0.936515	0.89537	0.982655	0.886111	1.16662	1.00297	1.11496	0.995923	0.994262	0.95793	0.91074	1.72456	1.13709	1.44073	1.0369	0.936712	0.991593	0.915086	1.09222	1.22898	0.907673	1.3039	1.42679	1.2036	1.09133	0.964087		0.931064	0.950503	0.943214	1.02049	1.16895	1.15232
A0A0U1RQQ9	HUMAN	SCYL2	SCYL2	SCY1-like protein 2 OS=Homo sapiens OX=9606 GN=SCYL2 PE=1 SV=1	#N/A	17	14	3	3595.38	4351.55	3226.07	6321.51	4360.82	4233.23	4775.89	4877.05	4126.97	5977.02	1566.6	1110.33	1594.42	1272.52	1352.43	1363.95	1728.49	1204.74	1523.25	1361.1	2371.77	1469.36	1446.22	1451.93	1662.67	370.968	364.621	470.452	399.21	369.655	351.968	449.394	441.572	371.638	538.674	390.695	404.104	372.023		1.09518	0.895298	0.957672	0.730352	0.970742	0.889596	0.906986	1.13696	1.03047	0.837037	1.11838	0.939591	1.02872	0.897173	1.00678	0.811903	0.955946	1.04878	1.21231	0.952564	1.13788	1.56009	1.59093	0.946375	1.15804	0.792452	1.37062	1.00196	0.966513	1.38811		0.982717	0.926927	0.947848	0.979737	1.09707	1.15187
O14602	HUMAN	EIF1AY	EIF1AY	Eukaryotic translation initiation factor 1A, Y-chromosomal OS=Homo sapiens OX=9606 GN=EIF1AY PE=1 SV=4	#N/A	14	11	8	3139.99	2675.58	3364.13	2145.98	4821.72	4854.49	4119.38	3447.59	3381.07	2673.84	676.333	899.727	980.9	828.567	2497.29	971.106	2242.21	699.642	3636.24	835.496	1642.97	1925.04	883.776	904.298	1555.33	1512.98	1674.97	785.455	1320.56	1621.96	1442.06	1326.77	1058.42	1181.36	645.535	1270.07	1290.14	1172.7		0.854338	0.749681	0.959351	0.807315	1.0068	2.24079	1.17106	2.01191	0.606866	0.743464	0.715012	1.36019	1.07239	0.871362	1.03139	1.15694	1.22865	0.880151	0.637845	1.31715	0.85951	1.47422	0.738011	0.701217	1.07743	0.627781	0.55454	3.26276	1.72732	0.52422		0.854457	1.44757	1.22515	0.914381	1.07921	1.15166
J3KPS0	HUMAN	DNAJB12	DNAJB12	DnaJ (Hsp40) homolog, subfamily B, member 12, isoform CRA_c OS=Homo sapiens OX=9606 GN=DNAJB12 PE=1 SV=1	#N/A	5	7	5	1515.14	1305.89	2904.05	1610.53	2396.21	2181.39	2458.8	2325.25	2271.79	2239.99	794.38	754.277	809.498	688.925	617.888	768.895	671.537	814.936	1005.69	865.245	860.507	642.101	776.682	664.627	693.476	114.487	87.3701	78.3604	93.557	120.85	83.3152	121.059	104.093	84.5161	116.435	74.4222	76.6136	97.5948		1.02612	1.21592	0.970287	1.05998	0.91035	0.868314	0.956501	0.943707	1.11634	0.968143	0.970388	1.00305	1.07408	1.08052	0.854405	2.05886	1.31437	1.13758	0.899617	1.38742	1.19504	1.20927	1.1418	0.948077	1.38982	1.14522	0.934806	1.41329	0.90234	1.33674		1.07078	0.947771	0.993898	1.00956	1.31459	1.15151
Q5PSV4	HUMAN	BRMS1L	BRMS1L	Breast cancer metastasis-suppressor 1-like protein OS=Homo sapiens OX=9606 GN=BRMS1L PE=1 SV=2	#N/A	1	1	2	32.6701	34.7143	71.4465	38.7148	42.1613	43.4933	51.895	32.6523	47.4499	48.2292	36.9264	54.8275	20.3224	40.2408	33.9146	39.8323	30.5773	35.8579	35.8945	36.2049	29.9216	37.7992	36.7015	38.0262	26.8311	52.5953	47.1764	60.2404	39.6729	65.3706	48.1597	73.1914	69.8609	41.9018	47.2722	53.3607	47.3783	46.8616		1.23087	1.06947	0.889259	1.61958	1.03159	1.00182	1.02207	0.903239	1.09079	1.18869	0.77446	1.0012	0.841954	1.17663	1.13244	2.12057	1.1162	0.600314	1.27845	1.38732	1.48262	0.883868	1.14907	1.12544	1.5533	1.05923	1.14392	1.06031	1.11657	1.00323		1.0632	1.11566	1.09599	1.02945	1.26705	1.15138
O75558	HUMAN	STX11	STX11	Syntaxin-11 OS=Homo sapiens OX=9606 GN=STX11 PE=1 SV=1	#N/A	20	21	17	5534.22	7928.21	3750.97	7793.14	5620.77	4227.31	6175.06	6388.5	8652.95	7688.21	5346.75	5847.52	3537.34	3465.34	2236.37	3611.11	3659.25	3299.69	3788.37	3975.32	6560.27	3416.48	4331.82	3192.53	4375.22	978.314	831.186	2059.88	1281.48	1046.4	887.732	1319.53	1584.29	1251.36	2044.09	1146.28	1268.8	1426.35		1.09861	1.00222	0.928603	1.47422	0.752087	0.563812	0.658764	0.922533	1.34797	0.873647	1.13659	0.616802	0.950955	0.910396	0.850626	0.557249	0.725982	0.891797	1.52859	0.77651	1.17567	1.65391	1.15776	1.53946	0.979193	0.831883	1.36782	0.955085	0.861329	1.51687		1.00981	0.874283	0.925106	0.955283	1.04424	1.15117
P17152	HUMAN	TMEM11	TMEM11	Transmembrane protein 11, mitochondrial OS=Homo sapiens OX=9606 GN=TMEM11 PE=1 SV=1	#N/A	5	6	1	649.815	642.031	779.188	654.835	1024.09	1083.12	1129.5	1303.96	968.87	1265.32	746.599	807.853	1045.07	700.852	644.604	638.838	606.964	718.24	685.696	605.502	535.173	698.408	670.434	632.925	620.696	45.2169	31.8201	62.6186	44.7369	34.6415	44.531	54.9692	45.9819	50.4866	57.9457	37.1449	35.4198	47.1302		1.10293	0.944104	1.22318	1.25961	1.05764	1.00507	1.07888	0.946383	1.1641	1.09277	1.27329	0.770929	1.08387	0.996081	0.899937	1.20632	1.0955	1.62948	1.51711	0.839287	1.11404	0.834445	1.0138	0.946079	1.33178	1.11989	1.23556	1.06914	1.08896	1.40389		1.09007	1.06952	1.07723	1.04014	1.1766	1.15114
G3V4T6	HUMAN	GSTZ1	GSTZ1	Maleylacetoacetate isomerase OS=Homo sapiens OX=9606 GN=GSTZ1 PE=1 SV=1	#N/A	5	5	2	895.261	1308.77	963.142	1167.07	1074.1	1273.84	1186.8	1729.85	1466.01	1686.25	1549.81	1232.13	1583.12	1406.35	992.773	927.694	967.426	1360.55	715.623	939.481	1108.02	1470.09	1168.32	1100.85	1019.03	197.01	180.5	181.066	223.067	213.174	185.541	259.972	220.073	214.285	155.861	158.838	178.709	241.567		1.10493	0.857138	1.01974	1.12413	1.18596	0.90576	0.882948	0.882634	1.41397	1.28309	1.61052	0.858959	1.06153	0.846385	0.755876	0.873984	0.937528	1.44436	0.861653	1.01445	1.04728	1.0109	1.05904	1.36488	1.23715	1.2413	1.56992	0.652901	1.34124	0.741708		0.993933	0.996288	0.995405	1.11862	1.02717	1.15102
P55084	HUMAN	HADHB	HADHB	Trifunctional enzyme subunit beta, mitochondrial OS=Homo sapiens OX=9606 GN=HADHB PE=1 SV=3	#N/A	42	59	31	12031.1	11795	15838.6	12034.9	17722	16234.5	19565.6	17857.6	17344	20815.6	8236.47	10765.7	9550.78	7306.08	6098.11	6895.67	5974.05	9655.71	7934.56	6709.99	6162.21	7605.76	7433.8	6081.37	6283.26	3284.41	3283.11	3849.49	3756.82	3445.73	3459.45	3579.5	4272.22	3651.21	4400.55	3288.72	3358.62	3816.06		1.10403	1.01675	1.01781	1.6313	0.916065	0.92403	0.964351	0.905231	1.24805	1.10707	1.00765	0.915192	1.04725	1.04488	0.916759	1.32952	0.915556	1.4472	1.07308	0.960526	1.19092	0.933743	1.01023	0.978673	0.997816	1.4631	1.17456	1.2023	1.15248	1.22669		1.04619	1.0682	1.05994	1.04098	1.12151	1.15073
Q16822	HUMAN	PCK2	PCK2	Phosphoenolpyruvate carboxykinase [GTP], mitochondrial OS=Homo sapiens OX=9606 GN=PCK2 PE=1 SV=4	#N/A	19	34	11	4006.3	3301.6	5725.71	3419.71	5027.02	4673.93	5875.34	4283.9	4969.96	4319.76	3700.28	3657.91	2709.97	3444.62	3152.02	3317.53	3065.09	4011.88	3852.53	2759.58	2553.58	3084.7	3136.55	3297.84	1873.72	572.416	624.393	638.565	615.664	621.299	525.701	682.437	714.933	618.9	707.136	487.079	467.294	658.688		1.16875	0.996462	1.09931	1.32084	0.929761	1.13817	0.933765	1.10678	1.33614	1.24383	0.852176	1.10906	1.09356	1.19794	0.865163	1.56699	1.01674	0.978549	1.13424	1.10357	1.26988	0.922079	0.935894	0.98865	1.21216	1.44866	0.859309	1.39112	1.11386	1.25603		1.08817	1.08586	1.08673	1.0997	1.14172	1.15071
P41218	HUMAN	MNDA	MNDA	Myeloid cell nuclear differentiation antigen OS=Homo sapiens OX=9606 GN=MNDA PE=1 SV=1	#N/A	83	192	55	30835.1	20031	38186	16020	29829.6	20789.6	29440.1	37472.1	26441.5	45784.8	12757.6	9689.28	36963.2	11915	9618.04	9869.3	5899.17	37080.6	18200.4	17459.4	11942	18931.2	22196	15079.8	16719.9	6967.14	3437.81	8850.85	11603.4	6631.44	5322.67	4986.97	7298.46	9896.23	14282.5	7452.41	7302.3	11688.3		0.986943	0.970046	1.04222	0.538337	0.696947	0.534379	0.560558	0.327758	0.708813	0.661999	1.25621	0.362054	1.22202	0.548339	0.784852	1.50143	0.733745	2.05368	0.932129	0.698391	0.768638	0.663499	0.629888	0.886419	0.525203	2.0602	1.53488	1.01122	1.05182	1.50417		0.999737	0.531596	0.707149	0.79204	1.05022	1.15047
Q9Y5L4	HUMAN	TIMM13	TIMM13	Mitochondrial import inner membrane translocase subunit Tim13 OS=Homo sapiens OX=9606 GN=TIMM13 PE=1 SV=1	#N/A	9	8	6	2392.39	2287.19	3252.64	2240.35	3540.65	3514.53	3664.47	3144.26	3030	3487.24	1701.41	1947.85	2074.76	1890.38	1703.48	1762.05	1454.87	1812.25	1818.82	1476.43	1442.65	1644.59	1693.03	1463.81	1360.45	649.573	540.537	524.543	594.769	614.959	632.925	725.058	615.029	524.011	867.984	541.539	569.355	529.399		1.03497	0.980521	0.953828	1.2936	0.992624	1.13131	1.15208	0.966198	1.12993	1.25543	0.888047	0.983908	1.08263	1.1702	0.985732	1.39014	1.18238	1.37788	0.954796	1.11937	1.1195	0.958084	0.957498	0.855776	1.31978	1.20354	0.984915	1.2079	1.0922	1.57994		0.989774	1.10716	1.06314	1.07084	1.15745	1.15019
Q9H553	HUMAN	ALG2	ALG2	Alpha-1,3/1,6-mannosyltransferase ALG2 OS=Homo sapiens OX=9606 GN=ALG2 PE=1 SV=1	#N/A	7	3	1	895.124	858.593	934.515	816.752	1380.26	1410.66	1387.82	1481.28	1494.67	1776.37	156.192	149.995	274.415	189.493	157.934	127.859	145.766	168.122	164.425	169.464	142.985	138.995	178.817	177.549	135.324	119.444	102.956	129.405	121.743	96.5852	106.483	119.434	123.129	118.408	187.811	114.734	93.9107	109.383		1.00548	1.03397	1.1649	0.915181	1.02203	0.963619	1.04758	0.88938	0.952991	1.15617	1.07319	1.01288	1.19771	0.780119	1.12875	1.06575	1.17509	1.67432	1.27308	0.950204	1.21134	0.87241	0.931453	1.08289	1.17499	1.02578	1.28698	1.00323	0.848068	1.84768		1.06811	0.967558	1.00527	1.04312	1.1746	1.15013
Q07954	HUMAN	LRP1	LRP1	Prolow-density lipoprotein receptor-related protein 1 OS=Homo sapiens OX=9606 GN=LRP1 PE=1 SV=2	#N/A	58	47	18	10667.9	7837.93	26377.2	7799.96	12355.4	9732.93	14385	11334.8	13416.4	18630.5	7361.13	4365.85	4295.44	6453.93	4315.79	4399.35	3987.46	5755.79	4467.71	4819.89	3825.08	5189.62	7883.14	6071.77	6039.47	2085.41	1083.97	1894.71	2209.88	2892.74	1332.26	3126.55	2420.09	1903.96	2980.77	1289.16	1242.87	2297.81		1.16427	0.723187	1.07548	0.655062	0.787747	0.64755	0.752543	0.598288	1.10448	0.968363	0.917393	0.612294	1.24828	0.660089	0.728199	2.85069	1.17797	0.644497	1.07025	1.63401	1.36702	0.573923	0.842973	1.08588	1.76608	0.863612	1.50788	0.670345	0.778663	1.68373		0.987644	0.688238	0.800515	0.8913	1.33119	1.14989
Q14146	HUMAN	URB2	URB2	Unhealthy ribosome biogenesis protein 2 homolog OS=Homo sapiens OX=9606 GN=URB2 PE=1 SV=2	#N/A	3	3	1	251.01	244.597	397.966	279.707	536.116	627.35	615.587	547.872	531.722	571.653	445.388	260.387	276.71	264.251	343.754	330.592	350.215	236.639	336.958	278.671	459.882	275.419	237.345	242.263	259.171	79.9821	48.7197	59.4663	38.3177	63.2347	63.4744	67.3407	58.9627	54.5251	75.451	57.3111	51.7708	59.6509		1.14823	1.13162	0.978716	1.05737	1.17018	1.3959	1.13935	1.42214	1.80861	1.07306	1.02193	0.874509	0.687795	1.34245	1.02872	1.60597	1.43566	1.12365	1.06741	1.13505	1.05837	1.86747	1.12875	0.991804	1.20875	0.960933	1.06629	1.3683	1.11841	1.35433		1.08619	1.23699	1.18044	1.11958	1.32766	1.1497
Q9BYC9	HUMAN	MRPL20	MRPL20	39S ribosomal protein L20, mitochondrial OS=Homo sapiens OX=9606 GN=MRPL20 PE=1 SV=1	#N/A	6	4	1	1255.27	1180.88	1991.27	1289.83	2088.59	2092.35	2308.81	2171.41	2279.66	2417.29	403.639	424.751	820.918	429.805	364.248	421.927	364.06	566.848	412.413	402.25	366.962	481.894	453.518	382.616	437.638	163.786	150.436	206.935	216.101	294.627	238.792	343.411	407.449	241.951	267.618	219.697	232.627	266.894		1.10544	0.947383	0.968733	1.00038	1.0018	0.857881	0.956084	0.857439	0.950655	1.01228	1.03965	0.60232	0.865232	0.993726	0.879632	1.63477	0.655772	1.93343	0.828533	1.17964	1.63136	0.864272	1.05891	1.09148	1.37496	1.33505	1.15738	0.971319	1.13496	1.0715		1.00719	0.934717	0.961892	0.906214	1.24682	1.14944
O75503	HUMAN	CLN5	CLN5	Ceroid-lipofuscinosis neuronal protein 5 OS=Homo sapiens OX=9606 GN=CLN5 PE=1 SV=2	#N/A	3	3	1	603.484	954.98	1100.23	885.329	888.438	1668.58	1473	1959.94	1463.2	1165.09	568.367	507.888	670.568	687.255	542.575	499.44	450.31	684.613	452.588	585.062	381.093	541.543	536.888	554.401	597.731	61.8686	54.8676	61.1932	54.6368	56.0246	49.0962	49.6371	50.1968	58.8672	65.7947	46.0834	54.3784	54.6344		1.65797	1.03917	1.08	0.9021	1.87811	0.963709	0.900741	0.799831	1.00952	1.22069	2.20605	1.00663	1.00239	0.887095	0.845468	1.41194	1.13507	1.19105	1.12268	1.02785	0.920934	0.67689	1.13616	1.64694	0.910665	1.216	1.31139	0.803876	0.961877	1.2071		1.25905	1.0889	1.1527	1.16826	1.06949	1.14925
P19440	HUMAN	GGT1	GGT1	Glutathione hydrolase 1 proenzyme OS=Homo sapiens OX=9606 GN=GGT1 PE=1 SV=2	#N/A	2	2	1	305.792	185.003	302.619	453.047	353.001	239.514	319.449	380.437	386.094	363.972	180.114	169.606	221.486	141.79	118.652	159.497	136.045	259.822	175.927	224.898	292.122	218.082	244.074	218.339	171.433	32.3913	20.062	61.4785	18.1211	24.2225	23.2279	29.6643	28.7476	28.1343	34.5988	25.0997	21.6285	38.7991		0.904951	1.06445	0.931173	0.802749	0.678509	0.561583	0.768783	0.643903	0.852482	0.671095	1.07772	0.664001	0.599763	0.754901	0.830736	1.23318	1.07207	1.0483	2.03478	0.801704	0.951472	1.38262	1.84618	1.09375	0.981813	1.22974	1.03108	0.832665	1.03218	1.14513		0.966857	0.691105	0.794512	0.778671	1.21773	1.14907
G3V556	HUMAN	ATP5MPL	ATP5MPL	ATP synthase subunit ATP5MPL, mitochondrial OS=Homo sapiens OX=9606 GN=ATP5MPL PE=1 SV=1	#N/A	3	4	3	1251.14	1286.17	1244.06	1231.22	1750.8	1887.67	1975.98	1361.84	1932.57	2324.68	928.29	743.624	3451.42	1698.28	1597.54	1274.44	1496.07	1893.78	2001.52	1539.56	1191.91	1868.91	1478.72	1424.99	1295.25	501.492	525.545	662.191	557.806	227.615	627.469	240.741	418.547	624.434	779.236	577.145	590.493	629.703		1.12862	1.09996	1.0235	0.531291	1.07817	1.14138	1.02847	1.06889	0.663228	1.21335	0.777839	0.861412	0.91429	0.910538	0.945989	0.980613	0.821986	2.46591	1.08539	0.37308	0.686033	0.851572	0.970491	1.10382	0.394594	1.35303	1.32778	1.43001	1.33526	1.27723		1.08402	0.969641	1.01253	0.898093	1.0378	1.14903
Q9UNF0	HUMAN	PACSIN2	PACSIN2	Protein kinase C and casein kinase substrate in neurons protein 2 OS=Homo sapiens OX=9606 GN=PACSIN2 PE=1 SV=2	#N/A	27	25	16	7145.69	7788.07	6422.76	10806.8	8489.98	6934.42	8053.84	8803.19	8697.15	10035.5	3820.59	2926.13	4764.2	3568.54	3373.59	3138.43	3399.01	3586.28	3966.24	3649.8	6572.26	4461.69	4010.44	3867.92	3587.49	1863.36	1810.67	2311.54	2202.71	1906.43	1841.67	2181.21	1977.49	2149.94	2737.86	2216.84	1880.71	2235.5		0.948629	0.954956	1.04462	0.765611	0.816777	0.882688	0.894838	0.88934	0.999644	0.933696	1.03689	0.879772	1.07026	0.82116	1.07712	0.860166	0.905376	1.24654	1.12314	0.926301	0.960832	1.71961	1.4473	1.0244	1.05982	0.938338	1.18204	1.03775	1.16738	1.33028		0.982734	0.849851	0.899682	0.974078	1.10599	1.14841
D6RER5	HUMAN	SEPTIN11	SEPTIN11	Septin-11 OS=Homo sapiens OX=9606 GN=SEPTIN11 PE=1 SV=1	#N/A	8	6	3	1937.98	2588.99	1697.32	3236.05	2433.8	2220.01	2496.34	2994.02	3491.45	2738.58	673.914	537.674	748.056	481.148	469.914	496.756	633.296	440.042	746.581	554.454	1025.4	607.1	580.771	565.27	568.787	388.685	347.661	525.367	426.227	393.699	392.046	418.184	452.347	419.436	489.235	435.647	473.849	408.464		1.02569	0.969988	0.950763	0.940632	0.912156	0.82209	0.888677	1.10792	1.17898	0.841742	1.23018	0.788066	0.966157	0.869048	0.98751	0.749872	0.881058	1.30868	1.19088	0.892424	1.02536	1.79389	1.42968	1.43457	0.947926	0.76983	1.12523	1.3061	1.06209	1.10898		0.982149	0.934294	0.95224	0.98024	1.12031	1.14805
B4DLN1	HUMAN	B4DLN1	B4DLN1	cDNA FLJ60124, highly similar to Mitochondrial dicarboxylate carrier OS=Homo sapiens OX=9606 PE=2 SV=1	#N/A	13	12	3	3975.06	3623.1	6155.69	4199.08	4861.94	5053.38	5204.65	5219.22	5809.28	6360.97	1929.45	1907.11	2818.64	1739.62	1526.41	1801.71	1525.67	2366.78	1982.67	1740.08	1704.25	2027.38	1742.19	1484.73	1538.43	401.672	465.235	416.282	461.292	443.617	458.386	400.776	465.506	453.359	309.685	395.359	418.948	491.444		1.07049	1.09546	0.995964	1.20061	1.03937	0.960946	1.00701	0.960478	1.21468	1.09517	1.07348	1.02205	1.01339	1.13426	0.868546	1.62031	0.882415	1.77446	0.914512	0.974562	1.02265	1.0729	1.10529	1.19485	0.880446	1.49	1.30832	1.24818	1.27632	0.680333		1.05397	1.03368	1.04129	1.06023	1.18026	1.14797
Q14197	HUMAN	MRPL58	MRPL58	Peptidyl-tRNA hydrolase ICT1, mitochondrial OS=Homo sapiens OX=9606 GN=MRPL58 PE=1 SV=1	#N/A	5	2	1	1272.16	1231.48	2280.06	1361.93	2061.25	2051.24	2169.19	2096.95	2001.59	2164.74	299.234	303.759	304.509	268.294	249.077	282.818	232.633	318.214	264.377	251.39	228.381	271.844	245.072	232.125	227.383	145.079	139.469	145.134	140.762	175.475	151.524	181.607	148.624	136.942	161.669	109.669	126.049	155.967		1.05237	1.07038	0.971167	1.29336	0.995142	1.06054	1.07458	0.990518	1.27409	1.14236	1.01732	0.989088	0.998258	1.2042	0.777756	1.8214	1.02887	1.29655	1.02926	1.24444	1.05401	0.972414	1.08796	0.971058	1.28792	1.35491	1.05021	1.12568	1.15747	1.14652		1.0313	1.08283	1.06351	1.05758	1.20671	1.14772
Q9NQ50	HUMAN	MRPL40	MRPL40	39S ribosomal protein L40, mitochondrial OS=Homo sapiens OX=9606 GN=MRPL40 PE=1 SV=1	#N/A	5	4	1	642.089	612.806	1116.97	603.395	1000.92	1097.39	1107.94	1036.35	1024.77	1116.59	486.849	473.3	426.251	344.155	308.189	375.163	331.459	410.612	412.014	299.049	463.132	371.803	351.429	290.293	326.387	55.7513	59.4372	48.7524	55.3907	73.6179	53.3094	52.9775	56.7074	52.3994	72.5885	49.222	47.6756	57.9		1.10692	0.926701	0.992643	1.46667	1.09638	0.955023	1.00988	1.02713	1.50866	1.06647	1.03539	1.12596	1.04931	1.16256	0.93245	1.78018	1.05614	1.32088	0.923553	1.3946	1.07425	1.43516	0.961667	1.02383	1.00359	1.27241	1.11556	1.27676	1.15215	1.3751		1.00875	1.11102	1.07267	1.12583	1.28354	1.14763
P12004	HUMAN	PCNA	PCNA	Proliferating cell nuclear antigen OS=Homo sapiens OX=9606 GN=PCNA PE=1 SV=1	#N/A	19	16	11	4991.1	4255.24	9285.15	4338.45	6292.19	9743.08	6647.23	6794.42	9983.59	7164.71	2442.56	1914.88	2916.68	1871.82	2316.2	4040.04	3297.1	2211.29	1729.37	3301.55	2341.44	2456.73	2107.49	2113.09	2511.45	2041.25	1378.24	1143.48	1315.03	2022.95	1671.07	1890.68	1606.24	1166.48	1257.54	1241.37	1144.78	1216.91		1.05642	1.47127	0.987837	0.853329	1.54844	1.03217	1.41514	1.46929	1.08848	0.834143	1.07982	1.16716	1.11363	1.80037	1.05125	2.00839	1.72863	1.29976	0.968359	1.71313	1.36025	1.04342	0.938415	1.58666	1.60112	0.985417	1.13867	0.77066	1.09479	1.06495		1.17184	1.26367	1.22924	1.16212	1.44599	1.14759
J3KPD3	HUMAN	RBM7	RBM7	RNA binding motif protein 7, isoform CRA_c OS=Homo sapiens OX=9606 GN=RBM7 PE=1 SV=1	#N/A	5	3	1	666.284	639.262	1051.37	606.189	1233.88	1265.13	1221.38	1085.05	1070.44	981.782	177.53	194.442	361.244	221.137	239.01	218.142	250.727	237.705	254.911	206.087	146.676	358.416	189.571	213	211.334	42.4915	54.6478	21.3708	38.4599	49.7217	39.0549	44.7395	39.4577	33.4203	26.3231	28.1326	28.2277	30.2603		0.989866	1.00709	1.14281	0.950189	1.02533	1.16798	1.33548	1.22524	0.867545	1.08064	0.879384	1.86868	1.31514	1.06601	0.961994	1.61062	1.453	1.76531	0.730777	1.70024	1.34926	0.716768	0.928637	0.867541	1.52987	1.16161	0.795687	1.24569	1.75149	0.900119		1.04659	1.14084	1.1055	1.14848	1.33228	1.14758
P24752	HUMAN	ACAT1	ACAT1	Acetyl-CoA acetyltransferase, mitochondrial OS=Homo sapiens OX=9606 GN=ACAT1 PE=1 SV=1	#N/A	36	43	26	9401.6	8802.89	12668.7	7698.19	13996	12630.7	15085.7	15257.5	14846.5	14140.2	5401.85	5426.46	6720.93	5647.94	4671.3	5492.91	4264	7522.06	7052.5	4751.31	4483.95	5832.91	5680.01	4900.14	4857.6	3387.53	3003.02	3067.83	3162.19	3817.89	3426.67	3626.43	3822.92	3685.14	3630.38	3178.75	3065.79	3269.43		1.07786	0.923317	1.16338	1.05452	0.902449	0.907769	1.08179	0.828619	1.04974	1.09756	1.09013	0.94804	0.998289	1.06743	1.00352	1.39183	1.06943	1.30607	0.9685	1.20529	1.20688	0.871361	0.845746	1.06077	1.14485	1.46175	1.01031	1.37051	1.1335	1.14609		1.05485	0.955028	0.992461	1.03639	1.14562	1.14669
