## Supplemental Table 3 for "Proteomic analysis of circulating immune cells identifies novel cellular phenotypes associated with COVID-19 severity" (part 7 of 32)

### Sheet: C - WCL Quant in All (continued)
Protein Id	Species	Gene Symbol	Gene Symbol + Isoform	Description	RBC?	WCL2 Fractions Peptides	WCL4 Fractions Peptides	WCL3 Fractions v1 Peptides	CV0902	CV0904	CV0025	CV0144	CV0902_2	CV0059	CV0068	CV0074	CV0176	CV0200	CV0050	CV0058	CV0062	CV0073	CV0155	CV0160	CV0171	CV0180	CV0201	CV0231	CV0257	CV0279	CV0915	CV0917	CV0939	CV0037	CV0100	CV0120	CV0128	CV0137	CV0164	CV0178	CV0234	CV0262	CV0284	CV0326	CV0911	CV0929		CV0068_Ratio	CV0231_Ratio	CV0262_Ratio	CV0058_Ratio	CV0059_Ratio	CV0155_Ratio	CV0164_Ratio	CV0171_Ratio	CV0050_Ratio	CV0073_Ratio	CV0074_Ratio	CV0100_Ratio	CV0128_Ratio	CV0160_Ratio	CV0326_Ratio	CV0025_Ratio	CV0037_Ratio	CV0062_Ratio	CV0120_Ratio	CV0137_Ratio	CV0234_Ratio	CV0257_Ratio	CV0144_Ratio	CV0176_Ratio	CV0178_Ratio	CV0180_Ratio	CV0200_Ratio	CV0201_Ratio	CV0279_Ratio	CV0284_Ratio		A vs Healthy Cont Ratio	B vs Healthy Cont Ratio	AB Ratio	C vs Healthy Cont Ratio	D vs Healthy Cont Ratio	E vs Healthy Cont Ratio
Q9Y2G2	HUMAN	CARD8	CARD8	Caspase recruitment domain-containing protein 8 OS=Homo sapiens OX=9606 GN=CARD8 PE=1 SV=1	#N/A	4	3	2	1436.62	1439.59	1317.11	1623.01	1991.93	1908.89	1929.21	2079.15	1974.78	2098.06	255.839	299.952	318.924	338.855	368.751	342.603	310.036	353.694	260.23	355.881	213.954	337.779	193.395	196.808	299.504	187.924	194.554	133.273	147.72	181.483	180.663	148.752	144.641	152.602	150.021	189.819	177.005	144.377		0.968515	1.54797	0.949661	1.30469	0.958313	1.60395	1.12428	1.34856	1.11282	1.47391	1.04378	1.21073	0.919277	1.49021	1.18127	0.915864	1.16947	1.38722	0.829376	1.12939	0.900116	0.930632	1.12858	0.99139	0.925699	1.53845	1.05328	1.13192	1.46923	0.933595		1.15538	1.26796	1.22574	1.20457	1.03744	1.14652
Q8TDB6	HUMAN	DTX3L	DTX3L	E3 ubiquitin-protein ligase DTX3L OS=Homo sapiens OX=9606 GN=DTX3L PE=1 SV=1	#N/A	24	20	13	4900.67	4791.81	7758.8	4922.62	7023.48	18984.4	8969.85	7417.93	9827.11	6058.82	3076.78	5342.05	2391.77	2284.37	2718.69	3309.42	3585.38	1944.76	1782.34	6335.56	2481.35	2339.46	2487.58	2267.11	2716.57	2256.87	2102.44	2171.83	1259.74	2316.45	2406.16	2859.24	1859.17	1237.59	1447.39	1212.7	1179.24	1311.34		1.27712	2.54397	0.993819	2.14504	2.70299	1.09166	1.93221	1.43967	1.23545	0.917263	1.05616	1.68831	1.0116	1.32886	0.973829	1.60099	1.81232	0.960388	1.74404	1.86017	1.49296	0.996358	1.01576	1.39918	2.29604	0.780897	0.862653	0.715676	0.939383	1.16229		1.60497	1.86231	1.76581	1.17307	1.49532	1.14649
Q4G0N4	HUMAN	NADK2	NADK2	NAD kinase 2, mitochondrial OS=Homo sapiens OX=9606 GN=NADK2 PE=1 SV=2	#N/A	9	6	3	1536.3	1461.9	2917.81	1496.45	2520.96	1976.57	2749.84	2491.98	1980.53	2639.97	878.877	892.564	870.193	670.726	595.583	614.186	493.087	773.451	731.086	573.988	643.19	591.381	577.551	575.919	504.2	222.825	213.673	226.192	207.482	333.566	201.646	274.873	264.276	197.4	235.677	179.406	189.526	211.309		1.09079	1.03879	0.984942	1.61534	0.784054	1.07787	1.00613	0.892374	1.59056	1.21386	0.988506	1.06614	1.03525	1.11154	0.895163	1.94638	1.1118	1.57485	1.12861	1.66436	1.31863	1.16403	0.998236	0.785627	1.3715	1.39977	1.04721	1.3231	1.07026	1.17593		1.03817	1.07515	1.06128	1.12872	1.41552	1.14645
Q5JSH3	HUMAN	WDR44	WDR44	WD repeat-containing protein 44 OS=Homo sapiens OX=9606 GN=WDR44 PE=1 SV=1	#N/A	50	44	32	12360.8	17081.5	8208.81	18764.7	12210.4	10379.5	12996.9	14155	16858.8	15412.4	5632.9	4370.17	4038.98	3758.91	3261.38	3975.6	4208.25	3479.6	4610.91	3855.42	7809.74	4186.59	4253.74	3971.59	4527.27	2765.33	2491.58	4453.13	3194.64	2766.19	2389.78	3012.06	2810.32	2873.61	3953.93	3212.54	3110.28	2782.19		1.06441	0.906973	0.97535	1.02807	0.850054	0.767226	0.811132	0.989974	1.32512	0.884269	1.15926	0.845684	1.08431	0.935244	1.09039	0.55762	0.938599	0.950155	1.51147	0.938892	0.953868	1.83721	1.27468	1.3807	1.02234	0.818562	1.26224	1.0847	0.98488	1.34203		0.982245	0.88929	0.924148	1.04633	1.09826	1.14626
F8VVS7	HUMAN	CASP9	CASP9	Caspase-9 OS=Homo sapiens OX=9606 GN=CASP9 PE=1 SV=1	#N/A	3	7	1	460.275	473.301	305.22	675.37	579.247	558.938	547.126	666.237	702.22	697.734	547.843	414.475	452.373	518.931	545.77	534.829	691.042	558.111	489.313	578.184	677.971	644.829	541.924	459.033	631.941	120.018	108.623	131.97	121.852	75.4087	101.993	102.534	94.1119	114.164	138.26	121.288	98.8434	120.654		0.944548	1.06225	1.04023	0.761484	0.964939	1.0027	0.929334	1.2696	1.00651	0.953394	1.15018	0.989741	1.11028	0.982601	1.10514	0.653873	1.09357	0.831111	1.20247	0.687103	0.857522	1.24559	1.44685	1.2123	0.934261	1.02538	1.20455	0.898978	1.1847	1.25979		1.01568	0.985612	0.996887	1.04255	0.938748	1.14585
O00257	HUMAN	CBX4	CBX4	E3 SUMO-protein ligase CBX4 OS=Homo sapiens OX=9606 GN=CBX4 PE=1 SV=3	#N/A	2	4	1	412.447	395.746	441.899	343.427	618.629	719.093	735.734	550.348	610.527	560.38	241.794	273.116	262.281	244.871	247.477	263.355	239.556	211.491	173.399	216.307	196.321	208.168	204.178	186.673	213.366	19.7148	14.8938	11.8342	14.167	40.799	13.7909	29.618	20.2707	14.901	11.8195	13.4743	10.3191	13.5038		1.1893	1.07399	1.25098	1.35605	1.1624	1.22875	1.15779	1.18942	1.20053	1.21581	0.889625	1.25038	1.18936	1.30759	1.13121	1.09355	1.65512	1.30226	0.993516	3.4252	1.70179	0.974755	0.849865	0.986903	2.48652	1.05008	0.905842	0.860943	1.03358	0.992286		1.17142	1.21888	1.20109	1.16922	1.59231	1.14575
P25705	HUMAN	ATP5F1A	ATP5F1A	ATP synthase subunit alpha, mitochondrial OS=Homo sapiens OX=9606 GN=ATP5F1A PE=1 SV=1	#N/A	113	134	72	28671.4	28985.7	38912.3	31751.2	42865.1	43854.4	46383.7	44203.9	46781.6	47408.4	17117.9	19109.6	19744.4	14570.8	13245.9	15281.6	14080.3	17933.6	17013.2	14763.9	14426.3	15900.5	15524.7	13375.7	13576.5	6005.03	6014.86	6942.86	7241.79	6554.75	6830.52	7433.26	8660.15	7200.83	8535.01	6363.21	6722.07	7321.87		1.08209	1.04272	1.02547	1.34965	1.02308	0.935513	0.972735	0.994447	1.20898	1.02909	1.03123	0.856578	1.0313	1.07929	0.906185	1.34978	0.855177	1.39448	0.988733	0.933463	1.23329	1.01888	1.10138	1.09137	1.05857	1.26659	1.10599	1.20158	1.123	1.21547		1.05009	1.05508	1.05321	1.02038	1.11054	1.14549
Q9Y2V7	HUMAN	COG6	COG6	Conserved oligomeric Golgi complex subunit 6 OS=Homo sapiens OX=9606 GN=COG6 PE=1 SV=2	#N/A	4	9	2	862.069	914.297	1040.72	1931	1156.58	2054.02	1266	1184.64	1608.87	1373.25	644.894	566.689	685.903	559.399	699.1	622.604	680.289	584.261	543.018	682.555	717.698	655.424	597.163	611.256	646.437	289.091	285.687	116.742	253.48	236.476	269.407	194.583	134.601	233.073	154.857	231.375	236.799	221.468		1.09461	1.10395	1.01719	0.916549	1.77594	1.13071	1.17576	1.10028	1.04304	0.904759	1.02426	1.24681	1.10625	1.00699	1.00978	1.17174	1.26167	1.10936	0.509495	1.03205	0.587437	1.16079	2.1741	1.39106	0.849213	0.94497	1.18734	0.878264	1.06007	0.67584		1.07192	1.21985	1.16437	1.04884	0.976077	1.14511
A0A087X2H1	HUMAN	HECTD1	HECTD1	HECT-type E3 ubiquitin transferase OS=Homo sapiens OX=9606 GN=HECTD1 PE=1 SV=1	#N/A	17	22	5	3426.18	3389.28	3097.3	2672.05	4765.18	5451.05	4785.97	4430.61	4028.2	4911.63	1388.15	2566.63	2775.33	1788.47	1865.92	1602.27	1655.96	3172.56	2160.8	1593.55	1678.51	1996.62	1619.49	1785.1	1764.04	243.587	237.922	303.395	254.567	258.1	261.792	307.873	299.386	272.585	266.785	240.619	263.079	248.729		1.00436	0.924936	1.06518	1.48973	1.14393	1.08302	1.02301	0.961157	0.805716	1.03807	0.92979	0.929731	0.994773	0.929997	0.94027	0.908903	0.951867	1.61087	1.18558	1.00858	1.16991	0.974249	0.784113	0.845341	1.20308	1.84143	1.03073	1.25418	1.15889	1.04252		0.99816	1.14017	1.08692	0.938335	1.11571	1.14504
Q96JJ7	HUMAN	TMX3	TMX3	Protein disulfide-isomerase TMX3 OS=Homo sapiens OX=9606 GN=TMX3 PE=1 SV=2	#N/A	16	19	11	3466.9	3648.48	4454.33	4498.04	5559.39	5251.22	6044.36	5676.61	6200.65	6708.65	1807.19	2032.75	1809.25	1638.76	1586.96	1821.24	1736.33	1945.71	2205.44	1894.85	1834.57	1714.4	1985.24	1438.82	1521.25	1390.61	1321.56	1914.84	1622.8	1312.67	1432.75	1380.76	1449.1	1460.88	1561.43	1374.98	1453.31	1468.6		1.08723	1.14948	0.999947	1.23314	0.944568	0.96271	0.980693	1.05332	1.09631	0.994132	1.02109	0.904591	1.11078	1.10483	0.941155	1.25203	0.951851	1.09755	1.31068	0.8985	0.991888	1.11292	1.26431	1.11535	0.945107	1.18034	1.20672	1.3379	1.04002	1.06878		1.07889	1.03489	1.05139	1.0247	1.08792	1.14482
P28838	HUMAN	LAP3	LAP3	Cytosol aminopeptidase OS=Homo sapiens OX=9606 GN=LAP3 PE=1 SV=3	#N/A	43	55	37	11353.1	10108.5	15118.9	10192.4	13406.8	22328.6	14135.1	15081.9	14475	13014.3	10058.2	10044.2	8446.44	7874.94	9610.63	10160.8	12277.2	7788.64	6962.73	18038.2	7508.12	7347.22	7960.68	7769.53	9248.93	5452.54	3911.38	5109.99	2461.46	4424.32	3997.05	3999.83	3901.35	2682.9	4563.93	2352.57	2260.42	2627.27		1.05432	2.16639	1.09782	1.20631	1.66547	1.15424	1.63555	1.47449	1.20799	0.945782	1.12494	1.6005	1.0072	1.22032	0.962651	1.40893	2.23113	1.01442	2.09096	1.81039	1.59639	0.901726	0.949828	1.07967	1.63669	0.935417	0.970723	0.836226	0.882403	1.86752		1.43951	1.42721	1.43182	1.15277	1.57913	1.14481
O75439	HUMAN	PMPCB	PMPCB	Mitochondrial-processing peptidase subunit beta OS=Homo sapiens OX=9606 GN=PMPCB PE=1 SV=2	#N/A	14	10	6	2507.13	2612.8	4113.52	3294.13	3978.33	4033.78	4684.17	4723.47	4984.23	5053.63	1396.54	1390.28	1431.36	1433.36	1225.85	1445.14	1184.06	1435.05	1387.93	1243.18	1224.66	1278.29	1400.89	1235.21	1046.59	675.327	635.887	639.993	609.845	599.465	686.357	548.609	689.289	657.625	749.451	646.338	607.529	687.826		1.17742	1.01272	1.01536	1.13256	1.01394	0.998601	1.05972	0.964558	1.13765	1.16765	1.1873	0.981795	0.941586	1.17725	0.997931	1.60687	1.04269	1.16602	0.988134	0.925561	1.06425	0.997638	1.28679	1.25285	0.847039	1.16902	1.27029	1.13064	1.04133	1.15713		1.0685	1.03387	1.04686	1.08445	1.11302	1.14439
Q9NVA1	HUMAN	UQCC1	UQCC1	Ubiquinol-cytochrome-c reductase complex assembly factor 1 OS=Homo sapiens OX=9606 GN=UQCC1 PE=1 SV=3	#N/A	4	4	1	640.089	605.503	874.397	738.81	1167.88	1117.72	1232.35	1282.16	1194.17	1268.97	384.35	447.417	490.426	354.295	367.841	391.712	323.046	401.226	382.083	367.014	288.049	395.383	349.612	324.215	305.999	64.3419	47.0663	45.0266	49.7366	58.5289	50.8537	64.0947	61.3646	37.7449	54.4791	56.6253	47.2323	58.1446		1.0552	1.12371	0.71638	1.36989	0.957054	1.12624	0.965178	0.989093	1.17679	1.08477	1.09785	0.893295	0.943975	1.19933	1.07472	1.40399	1.22118	1.50157	0.854582	1.11085	1.16467	0.881938	1.18628	1.02251	1.21648	1.22846	1.08656	1.16985	1.21057	1.03399		0.965099	1.08149	1.03784	1.06725	1.16268	1.14434
P43155	HUMAN	CRAT	CRAT	Carnitine O-acetyltransferase OS=Homo sapiens OX=9606 GN=CRAT PE=1 SV=5	#N/A	16	10	8	3481.66	4083.07	4494.1	3999.24	5197.02	5545.02	5834.56	5396.06	5671.64	5255.61	1200.86	1438.39	1386.68	1307.82	1044.55	966.329	815.74	1461.23	1241.22	861.216	926.412	1073.25	1006.54	1104.85	864.215	413.671	446.695	439.339	525.899	462.03	484.112	470.301	499.062	493.643	499.322	406.409	433.854	452.924		1.12267	0.868277	1.11334	1.45018	1.06696	1.05312	1.09185	0.822429	1.21071	1.31854	1.0383	1.00746	1.18609	0.974252	0.916598	1.18817	0.932976	1.39805	0.990866	1.04204	1.12556	0.934008	1.05734	1.09133	1.0607	1.47322	1.01127	1.2514	1.08205	1.12615		1.03476	1.09691	1.0736	1.09313	1.08738	1.14418
C9J406	HUMAN	IMMT	IMMT_Isoform_1	MICOS complex subunit MIC60 OS=Homo sapiens OX=9606 GN=IMMT PE=1 SV=1	#N/A	3	5	1	436.91	381.711	512.39	474.574	482.47	503.9	541.293	647.209	529.412	554.629	668.947	613.279	425.59	668.076	533.784	518.047	474.731	635.253	659.102	531.661	475.053	505.643	523.408	522.669	429.565	67.3918	53.8424	57.6272	66.7378	66.0674	57.5888	52.9006	67.9816	56.6582	59.6525	48.3543	53.1186	54.7801		1.12192	1.08087	1.05021	1.24681	1.04442	1.08519	1.06746	0.965135	1.35998	1.35821	1.34145	0.998017	1.23704	1.0532	0.896291	1.25184	1.24917	0.865231	1.06817	1.22462	1.2601	0.965789	1.15945	1.09729	0.98056	1.29148	1.14956	1.33996	1.02798	1.10571		1.08434	1.0818	1.08275	1.17774	1.12642	1.144
Q9H6H4	HUMAN	REEP4	REEP4	Receptor expression-enhancing protein 4 OS=Homo sapiens OX=9606 GN=REEP4 PE=1 SV=1	#N/A	4	2	3	945.25	988.839	1153.65	1072.6	1117.09	1075.13	1128.34	1506.1	1514.07	1573.46	662.585	440.962	639.141	519.604	395.097	413.422	427.856	522.468	576.04	447.29	568.383	433.787	486.615	364.068	459.287	174.202	203.255	170.029	184.998	166.235	181.928	140.096	195.72	194.634	175.59	178.95	179.514	177.279		1.01007	1.02435	1.09102	1.00986	0.962439	0.904823	1.01979	0.979846	1.51741	1.18996	1.34824	1.13935	1.03701	0.94679	1.0031	1.19297	0.976487	1.46372	0.953096	0.931826	1.09711	1.30167	1.10915	1.35537	0.785308	1.19652	1.40854	1.31921	0.993429	0.984265		1.04181	0.975352	1.00027	1.16884	1.13098	1.14397
Q9NXX6	HUMAN	NSMCE4A	NSMCE4A	Non-structural maintenance of chromosomes element 4 homolog A OS=Homo sapiens OX=9606 GN=NSMCE4A PE=1 SV=2	#N/A	6	5	1	519.776	491.118	827.32	632.689	966.511	1182.31	1053.96	960.654	1082.96	1086.39	301.96	331.521	239.209	278.781	258.955	303.61	266.173	235.477	207.578	245.725	230.39	245.917	230.288	203.152	204.424	55.0133	50.0296	43.2242	42.9939	47.4472	43.4929	54.8478	48.508	32.1563	34.7943	27.6405	34.3747	39.9679		1.09048	1.15569	0.865083	1.55921	1.22327	1.21792	1.17007	1.25186	1.42018	1.31116	0.99394	1.34592	1.15664	1.42793	0.743597	1.63681	1.47999	1.12505	1.16284	1.27645	1.30499	1.08357	1.25174	1.12049	1.47554	1.10749	1.12404	0.976279	1.15659	0.936052		1.03709	1.28447	1.1917	1.19991	1.29567	1.14353
Q14314	HUMAN	FGL2	FGL2	Fibroleukin OS=Homo sapiens OX=9606 GN=FGL2 PE=1 SV=1	#N/A	13	7	1	4213.51	3250.53	6418.09	3436	4951.19	3984.85	7376.64	3628.36	4836.04	5864.4	822.504	1243.08	956.999	1069.58	486.945	560.936	485.078	1560.07	947.307	614.376	796.802	701.605	1334.59	627.205	608.545	48.8012	38.5455	53.8092	62.699	104.936	42.8742	48.1115	75.35	49.5947	67.9998	38.8995	37.7481	62.3186		1.48987	0.717077	0.991232	1.45087	0.804827	0.568344	0.856913	0.566165	0.959996	1.24837	0.732826	0.770396	1.25314	0.654703	0.777471	1.71974	0.975373	1.11697	1.07547	2.09732	1.506	0.929997	0.920681	0.976743	0.961588	1.82085	1.18444	1.10566	0.818887	1.35909		1.06606	0.849424	0.930663	0.913844	1.34584	1.14349
Q0IIM8	HUMAN	TBC1D8B	TBC1D8B	TBC1 domain family member 8B OS=Homo sapiens OX=9606 GN=TBC1D8B PE=1 SV=2	#N/A	2	1	1	411.354	498.118	376.089	497.75	478.455	496.647	540.639	457.158	660.877	748.179	623.402	558.134	519.961	489.32	379.539	454.364	484.886	485.027	706.409	471.955	800.431	479.55	495.655	477.997	554.175	162.638	148.843	210.76	165.651	173.65	137.609	161.431	148.223	178.209	165.64	171.16	171.351	187.214		1.12997	0.926719	0.994011	1.09594	1.03802	0.745252	0.767555	0.95211	1.2241	0.960817	0.955488	0.830215	0.923965	0.892178	0.954692	0.827048	0.90716	1.02098	1.17558	0.968583	0.826756	1.5717	1.09459	1.38127	0.900428	0.952385	1.56374	1.38709	0.941632	0.923904		1.0169	0.919775	0.956197	0.963064	1.04254	1.14313
Q9HBL7	HUMAN	PLGRKT	PLGRKT	Plasminogen receptor (KT) OS=Homo sapiens OX=9606 GN=PLGRKT PE=1 SV=1	#N/A	8	6	1	1702.44	1599.53	1301.03	2555.32	2696.16	3223.06	3844.32	3079.18	3055.62	2815.59	321.529	866.847	712.936	527.82	303.813	459.556	498.742	577.751	457.43	643.208	570.095	575.483	505.426	305.139	484.022	22.1494	33.4288	31.3414	31.7899	27.1228	33.8192	23.5041	17.2007	24.4031	34.6922	26.0372	44.8449	24.2474		1.42585	1.49053	0.706392	2.00878	1.19542	0.704038	0.978957	1.15575	0.745092	1.22314	1.14206	0.967656	0.920216	1.06495	0.753693	0.788031	0.641154	1.65211	0.907233	0.785118	0.497904	1.32111	1.54776	1.13332	0.680369	1.33885	1.0443	1.06002	1.33359	1.00423		1.20759	1.20859	1.20822	0.973829	0.941809	1.1428
Q9UHW9	HUMAN	SLC12A6	SLC12A6	Solute carrier family 12 member 6 OS=Homo sapiens OX=9606 GN=SLC12A6 PE=1 SV=2	#N/A	4	9	3	936.751	882.683	1204.77	879.995	1490.38	1353.91	1832.99	1555.56	1278.26	1678.82	1156.87	988.852	1665.26	1511.79	1551.46	1407.95	1433.18	1836.52	1787.13	1193.76	1138.12	1606.79	1420.41	1387.86	1297.92	432.749	470.918	368.244	406.631	419.627	392.707	410.962	397.293	383.328	542.376	343.556	403.001	402.667		1.22988	0.872163	0.951578	0.722459	0.908436	1.1335	0.974861	1.04709	0.845214	1.10452	1.04373	1.16901	1.00943	1.02865	0.852848	1.32433	1.07426	1.21665	0.914133	1.04169	0.986244	0.831512	0.967329	0.857673	1.02018	1.34177	1.12644	1.30568	1.17393	1.3464		1.01787	0.95727	0.979997	1.00763	1.05555	1.14242
P26440	HUMAN	IVD	IVD	Isovaleryl-CoA dehydrogenase, mitochondrial OS=Homo sapiens OX=9606 GN=IVD PE=1 SV=2	#N/A	33	23	21	8017.88	8412.91	8968.19	9752.05	11647.1	10246	12355.3	8785.7	12654.4	14429.8	4085.99	4173.09	4661.57	3303.18	2956.99	2591.8	2378.58	3881.25	3595.65	2733.36	3421.06	3157.3	3461.36	2814.17	3030.53	1959.26	2117.07	2465.59	2382.21	2277.21	1913.78	2147.18	2138.59	2461.32	3077.54	2195.54	2326.79	2425.97		1.0608	0.881154	1.03574	1.34528	0.879707	0.953246	0.805332	0.766783	1.3172	1.06485	0.754325	0.890879	1.00245	0.83552	0.923903	1.09163	0.824472	1.50275	1.03754	0.95827	0.899937	1.10285	1.18705	1.08649	0.90355	1.2512	1.23892	1.15913	1.01782	1.29505		0.992566	0.95007	0.966006	0.969876	1.05964	1.1424
O43818	HUMAN	RRP9	RRP9	U3 small nucleolar RNA-interacting protein 2 OS=Homo sapiens OX=9606 GN=RRP9 PE=1 SV=1	#N/A	8	14	4	1607.16	1611	2135.47	1129.38	1723.33	2132.43	2160.49	1959.17	1920.37	1516.99	985.382	1167.3	962.773	940.124	869.627	1020.52	941.578	864.487	774.486	879.961	693.996	1003.88	856.553	811.921	684.043	405.996	449.376	215.797	343.029	427.153	395.04	661.591	399.994	345.614	355.149	351.462	327.258	334.844		1.25367	1.12215	1.04399	1.48857	1.23739	1.10898	1.19329	1.20073	1.25659	1.19888	1.13685	1.35742	1.03618	1.3014	1.06165	1.32714	1.22639	1.22776	0.651856	1.29029	1.20826	0.885005	0.701881	1.11434	1.99846	1.10242	0.880265	0.987648	1.28018	1.07279		1.13994	1.24579	1.2061	1.19271	1.11667	1.14225
O75446	HUMAN	SAP30	SAP30	Histone deacetylase complex subunit SAP30 OS=Homo sapiens OX=9606 GN=SAP30 PE=1 SV=1	#N/A	4	1	1	786.335	929.246	933.713	960.373	1278.52	1147.76	1348.28	1792.12	1632.91	1328.21	25.3731	29.6997	34.8273	23.3614	34.5134	25.8912	30.1084	18.0649	20.5091	31.6387	20.6735	32.4872	34.7439	26.1534	24.1156	63.5827	48.2616	37.829	42.5761	68.4002	42.6332	64.5755	57.2015	39.5986	75.5065	36.711	43.7881	43.9139		1.05457	1.11649	0.903026	1.04807	0.897726	1.21794	0.972229	1.06249	0.895385	0.824395	1.40172	1.10058	0.970925	0.913667	0.837175	1.08851	1.44997	1.22901	0.86267	1.55983	1.30445	0.729542	1.11959	1.27719	1.47261	0.637487	1.03887	0.72374	1.14643	1.72189		1.02469	1.03969	1.03407	0.991978	1.17486	1.14223
P16278	HUMAN	GLB1	GLB1	Beta-galactosidase OS=Homo sapiens OX=9606 GN=GLB1 PE=1 SV=2	#N/A	9	16	2	2058.81	1921.2	2784.41	2605.64	2628.96	2834.2	2708.97	2715.89	3421.03	3083.76	1877.3	1824.95	2079.98	1885.11	1474.11	1738.18	1613.22	1963.85	2246.42	1823.81	2017.66	2271.5	2091.69	1648.89	1868.54	456.76	289.518	628.159	500.072	362.8	456.953	301.514	381.796	542.886	730.491	467.568	488.479	606.776		1.03043	0.975454	0.991341	0.976062	1.07807	0.788419	0.834423	0.862821	1.00406	1.00824	1.03307	0.528676	0.913159	0.929653	0.853807	1.3992	0.83407	1.11246	1.14705	0.662494	0.697182	1.07913	1.30937	1.30128	0.550581	1.05035	1.17299	1.20148	1.2149	1.33392		0.999076	0.907959	0.942128	0.895809	0.990227	1.14186
O96011	HUMAN	PEX11B	PEX11B	Peroxisomal membrane protein 11B OS=Homo sapiens OX=9606 GN=PEX11B PE=1 SV=1	#N/A	5	4	1	925.374	1118.4	1067.94	1026.53	1261.69	1473.32	1572.68	1653.82	1548.83	1650.66	874.144	1138.27	835.377	525.711	604.523	805.857	670.924	1048.78	685.828	590.292	538.772	617.717	670.774	485.904	605.139	265.381	256.069	313.387	335.05	252.008	349.995	244.358	330.251	373.644	357.876	340.057	355.322	408.559		1.24649	1.00514	0.978278	1.93824	1.16773	1.02937	0.916358	1.14244	1.48848	0.895173	1.3108	0.670442	0.877231	1.3722	0.890339	1.04507	0.694823	1.42247	0.820512	0.65981	0.864665	0.917413	1.00455	1.22758	0.639779	1.78584	1.30829	1.16782	1.05184	0.936995		1.07664	1.23883	1.17801	1.0721	0.917823	1.14034
P30048	HUMAN	PRDX3	PRDX3	Thioredoxin-dependent peroxide reductase, mitochondrial OS=Homo sapiens OX=9606 GN=PRDX3 PE=1 SV=3	#N/A	30	28	15	7212.11	7229.5	9275.12	7636.73	12081.2	10319.4	12010.2	11999.3	12036.9	14542.4	4257.8	3972.67	5693.65	3681.62	3451.23	3833.13	3234.71	4855.49	4518.75	3263.55	3405.57	3802.86	3968.17	3384.54	3516.63	2039.37	1956.46	2586.38	2265.91	1767.89	1930.49	1694.35	2434.99	2197.52	3049.61	1960.89	1949.73	2310.41		0.994119	0.900759	1.03167	1.09648	0.854172	0.952558	0.906303	0.892798	1.17518	1.01615	0.993224	0.918498	1.06378	1.05797	0.920578	1.2845	0.95742	1.57148	1.21422	0.829969	1.14315	0.939957	1.0576	0.996334	0.795444	1.34014	1.20372	1.2472	1.04961	1.4317		0.975515	0.940462	0.953607	1.02077	1.13439	1.14022
Q12768	HUMAN	WASHC5	WASHC5	WASH complex subunit 5 OS=Homo sapiens OX=9606 GN=WASHC5 PE=1 SV=1	#N/A	11	23	7	1694.8	1658.07	1796.17	1611.12	2468.79	2429.84	2396.39	2929.79	2251.66	3033.87	1940.96	1918.65	4529.98	2304.61	2379.57	2294.59	2618.01	3192.4	2447.32	2446.44	2153.65	3133.87	2434.12	2327.87	2441.28	523.397	582.464	482.22	595.24	579.94	522.769	510.976	568.028	538.458	675.804	528.175	473.422	530.103		0.970674	1.01889	1.07313	0.799077	0.984222	0.991041	1.04186	1.09034	0.808368	0.959821	1.18673	1.16084	1.1863	0.955647	1.05264	1.07142	1.04312	1.88664	0.961053	1.15581	1.13207	0.896948	0.961037	0.91205	1.01836	1.32957	1.22889	1.01926	1.30519	1.34686		1.0209	0.98131	0.996155	1.04433	1.16386	1.14015
Q6NUQ4	HUMAN	TMEM214	TMEM214	Transmembrane protein 214 OS=Homo sapiens OX=9606 GN=TMEM214 PE=1 SV=2	#N/A	9	15	6	2143.77	1794.44	4840.29	2746.59	3659.25	3590.18	3656.43	3829.18	4011.06	4004.85	2767.32	1796.1	1607.37	2327.87	1984.29	2508.47	2174.7	2016.69	2175.74	2093.65	1833.86	1979.4	2271.36	2093.59	1981.78	808.338	560.064	564.139	548.803	708.54	536.063	629.969	644.566	523.633	760.568	566.485	505.978	556.45		0.999231	0.989638	0.985729	0.848988	0.981125	0.937942	1.00913	1.02795	1.30807	1.10035	1.04644	1.05431	1.03311	1.18571	1.0664	2.45812	1.52168	0.759782	1.06198	1.33381	1.21338	0.86684	1.39484	1.09614	1.18591	0.953258	1.09445	1.02844	0.935631	1.43176		0.991533	0.961027	0.972466	1.11348	1.31651	1.14005
Q96E52	HUMAN	OMA1	OMA1	Metalloendopeptidase OMA1, mitochondrial OS=Homo sapiens OX=9606 GN=OMA1 PE=1 SV=1	#N/A	5	4	2	1194.52	1267.18	1740.99	1208.88	2040.68	2311.77	2210.04	1979.02	2149.17	2268.55	801.669	646.153	593.111	716.465	611.922	732.411	598.023	720.505	657.238	540.875	473.018	637.208	629.636	467.771	509.597	332.611	330.102	280.179	264.645	358.795	309.765	355.049	358.657	269.468	232.638	282.088	269.78	262.42		1.08299	1.00972	1.01265	1.20626	1.13284	1.14235	1.16409	1.11641	1.49658	1.33752	0.969783	1.24052	0.994531	1.36729	1.06008	1.41446	1.24995	1.10724	1.05291	1.34835	1.34783	0.883043	0.982148	1.05316	1.33427	1.34506	1.11166	1.22695	1.18956	0.87425		1.03512	1.15239	1.10841	1.20947	1.20054	1.13963
P80217	HUMAN	IFI35	IFI35	Interferon-induced 35 kDa protein OS=Homo sapiens OX=9606 GN=IFI35 PE=1 SV=5	#N/A	10	11	4	2631.65	2110.45	3242.74	2629.36	2975.46	6764.17	3413.67	2743.7	3184.63	2428.03	2622.39	3834.87	2751.62	1749.95	2134.92	2574.1	3107.69	1624.49	1295.09	3964.25	1910.81	1875	1832.02	1605.19	2012.41	1131.5	811.351	1013.69	499.502	902.759	851.291	982.854	744.068	516.782	689.83	438.847	463.587	497.242		1.14728	2.18231	1.0757	2.11108	2.27332	1.17527	1.77199	1.71077	1.44362	0.96334	0.92211	1.68886	1.03973	1.41703	0.913475	1.36764	2.35526	1.51475	2.11003	1.87913	1.5488	1.0519	1.10894	1.0703	2.04585	0.894277	0.81602	0.71294	1.03218	1.43591		1.46843	1.80849	1.68096	1.19831	1.68964	1.13955
Q8WU76	HUMAN	SCFD2	SCFD2	Sec1 family domain-containing protein 2 OS=Homo sapiens OX=9606 GN=SCFD2 PE=1 SV=2	#N/A	2	4	4	795.059	840.098	645.903	912.304	804.766	727.7	850.87	740.176	847.475	929.04	394.988	381.829	813.464	412.695	351.942	342.853	348.396	626.347	401.462	325.971	321.819	353.523	362.183	353.142	323.452	659.127	619.297	583.024	563.772	545.257	614.313	523.511	555.948	624.819	579.398	580.418	612.761	610.405		1.05729	0.941408	1.02164	1.10273	0.904237	1.01641	1.00446	1.00617	1.14073	1.19187	0.919741	1.01261	0.921825	0.990162	0.949042	0.79002	1.07774	2.34929	0.953303	0.891551	0.909032	0.929418	1.11586	1.05307	0.855993	1.8089	1.15442	1.15943	1.02098	0.947375		1.00678	1.0068	1.00679	1.018	1.12862	1.1395
Q9BSJ2	HUMAN	TUBGCP2	TUBGCP2	Gamma-tubulin complex component 2 OS=Homo sapiens OX=9606 GN=TUBGCP2 PE=1 SV=2	#N/A	10	8	2	2729.43	3085.2	3296.48	3433.97	3721.27	4382.7	4476.24	4368.17	5029.28	4930.75	1095.51	910.095	1600.35	951.796	994.703	1024.2	983.602	979.328	1054.53	934.041	1011.94	1082.85	935.052	924.232	945.852	146.916	157.45	153.144	143.556	84.6137	132.965	106.156	134.34	137.207	174.335	154.513	155.228	136.17		1.20288	0.998926	0.941716	0.973317	1.17774	1.0638	0.9126	1.05193	1.17161	1.01791	1.17384	1.08065	0.985292	1.09535	1.0605	1.13386	1.00835	1.71153	1.0511	0.580744	0.922042	1.08223	1.18115	1.3515	0.728596	1.04736	1.32502	1.12778	1.15807	1.19654		1.04784	1.03588	1.04036	1.08359	1.06998	1.1395
Q96E11	HUMAN	MRRF	MRRF	Ribosome-recycling factor, mitochondrial OS=Homo sapiens OX=9606 GN=MRRF PE=1 SV=1	#N/A	7	4	2	1963.34	2019.03	2591.21	1922.46	2960.06	3050.4	3106.65	2805.13	3175.6	3363.59	356.342	370.59	369.513	321.727	293.093	334.717	283.931	415.775	417.73	345.402	286.795	353.224	348.836	289.333	318.385	227.608	225.105	216.853	233.451	281.134	248.202	289.042	267.003	224.955	241.768	213.304	211.236	267.583		1.04952	1.08327	0.939623	1.16227	1.03052	0.919217	1.03672	0.89048	1.11758	1.00902	0.947658	0.940253	0.975113	1.04976	0.890958	1.30134	0.950706	1.15889	0.905784	1.17428	1.11526	0.899463	0.965484	1.07282	1.20731	1.30398	1.13633	1.31011	1.1078	1.00985		1.02414	1.00784	1.01395	0.990049	1.07225	1.13921
Q13907	HUMAN	IDI1	IDI1	Isopentenyl-diphosphate Delta-isomerase 1 OS=Homo sapiens OX=9606 GN=IDI1 PE=1 SV=2	#N/A	7	4	3	1380.23	1235.37	1557.6	1483.68	2155.02	2555.27	1700.44	2066.11	2285.77	1820.43	751.759	618.562	498.256	520.388	742.842	749.059	825.891	634.533	570.28	563.714	638.985	603.127	473.52	497.592	551.273	400.899	383.122	388.966	343.029	315.905	399.701	340.365	339.009	362.556	578.242	344.544	388.41	343.336		0.789059	1.11085	0.990932	1.21893	1.18573	1.46384	1.09246	1.62749	1.48141	1.02547	0.958741	1.04714	0.937562	1.47609	0.941702	1.19101	1.09573	0.981859	1.06312	0.863427	0.926575	1.25918	1.13449	1.06067	0.930282	1.25041	0.84474	1.12379	1.18852	1.58044		0.963614	1.31769	1.18491	1.12402	1.05441	1.13917
Q9H1K1	HUMAN	ISCU	ISCU	Iron-sulfur cluster assembly enzyme ISCU, mitochondrial OS=Homo sapiens OX=9606 GN=ISCU PE=1 SV=2	#N/A	8	6	2	1524.44	1770.75	2717.54	1830.55	2511.96	2762.2	2931.79	2648.02	2532.73	2970.15	1342.97	1347.87	854.369	1223.08	1191.64	1237.69	993.951	1050.77	1313.08	1049.01	888.319	954.561	1029.3	953.499	1072.91	134.048	140.027	136.571	119.042	134.534	128.625	159.099	147.403	127.528	142.392	125.624	109.414	127.081		1.16713	1.02988	1.07849	1.3233	1.09962	1.16991	1.08777	0.97583	1.31849	1.20078	1.05416	1.18419	1.00672	1.21513	1.06238	1.6494	1.13362	0.838792	1.15496	1.13774	1.24656	0.872123	1.11104	1.00827	1.34548	1.03161	1.1824	1.28914	0.937157	1.20419		1.09183	1.13129	1.11649	1.14883	1.1476	1.13866
Q16795	HUMAN	NDUFA9	NDUFA9	NADH dehydrogenase [ubiquinone] 1 alpha subcomplex subunit 9, mitochondrial OS=Homo sapiens OX=9606 GN=NDUFA9 PE=1 SV=2	#N/A	18	10	11	7285.93	6264.31	7590.42	5941.35	10596.6	11071.4	10728.5	9302.78	10034.8	11764	992.965	951.076	1446.37	1140.19	1016.32	979.252	1026.77	1164.78	1080.14	1059.51	761.636	1132.37	1030.43	935.371	942.179	1036.23	1148.54	1262.2	1132.88	2370.87	1146.68	1263.52	1124.55	1232.5	1785.47	1855.87	1071.39	1195.02		1.01245	1.09304	1.08762	0.981171	1.04481	1.04848	1.01189	1.05926	1.02439	1.17627	0.877902	1.01353	0.999712	1.01024	1.63772	1.12034	0.914423	1.49214	1.11383	2.09218	0.992357	0.785737	0.876936	0.946985	1.115	1.20164	1.11016	1.11432	1.1682	1.57559		1.06437	1.02912	1.04234	1.10568	1.21586	1.1386
Q9P2R7	HUMAN	SUCLA2	SUCLA2	Succinate--CoA ligase [ADP-forming] subunit beta, mitochondrial OS=Homo sapiens OX=9606 GN=SUCLA2 PE=1 SV=3	#N/A	19	25	14	5653.85	5672.18	7375.93	6797.14	9203.88	8847.04	9974.8	8609.78	8765.95	9299.45	3727.48	4210.13	5018.7	4159.37	3123.17	3614.75	3479.84	4407.06	4619.42	3735.87	3516.84	4129.16	3810.33	3203.01	3169.86	2069.8	1985.07	2422.88	2113.24	1931.89	2151.04	2056.35	2302.39	2262.24	2348.43	2114.68	2122.17	2134.97		1.08376	1.1006	1.0628	1.24031	0.961229	0.920095	1.01056	1.02517	1.09813	1.22536	0.935451	0.932584	0.9928	1.06491	0.993473	1.30247	0.97239	1.47852	1.13827	0.9076	1.08166	1.03607	1.20027	0.952419	0.966071	1.29833	1.01038	1.36089	1.21646	1.10329		1.08238	1.03147	1.05057	1.03467	1.131	1.13852
Q5TDH0	HUMAN	DDI2	DDI2	Protein DDI1 homolog 2 OS=Homo sapiens OX=9606 GN=DDI2 PE=1 SV=1	#N/A	9	11	4	2230.13	1987.34	1452.73	1456.73	2216.83	2256.85	2270.72	2234.68	1902.11	2622.45	484.038	891.524	642.314	663.887	757.184	776.597	713.211	942.274	1338.56	657.886	551.393	648.494	621.573	611.461	659.145	410.872	486.19	265.45	417.229	476.621	457.621	409.373	424.103	418.743	273.863	431.414	400.54	388.837		1.02431	1.04306	1.06095	1.41349	1.01805	1.20049	1.15945	1.13078	0.767429	1.05258	1.00805	1.23183	1.05711	1.23127	1.09305	0.688911	1.041	1.01837	0.672555	1.20759	1.07452	0.87422	0.690805	0.858033	1.0372	1.49395	1.18297	2.12225	1.02817	0.693871		1.04277	1.18445	1.13132	1.06305	0.939596	1.13841
Q8N0Z6	HUMAN	TTC5	TTC5	Tetratricopeptide repeat protein 5 OS=Homo sapiens OX=9606 GN=TTC5 PE=1 SV=2	#N/A	2	1	2	215.15	220.444	254.346	265.232	261.813	271.373	280.055	301.213	334.87	349.775	19.4495	18.6182	18.0794	17.7891	16.4996	19.6363	19.3945	16.767	23.5771	20.4048	26.1158	19.711	20.9012	18.371	22.0376	120.479	123.094	106.531	114.799	124.488	107.311	127.78	118.967	106.372	97.2178	99.9957	97.1775	95.5468		1.06967	0.998441	1.10388	0.911022	1.03651	0.807353	1.11363	0.949008	0.951698	0.870452	1.15049	1.27741	1.19132	0.960837	1.03771	1.16781	1.25027	0.884658	1.10553	1.29188	1.23459	1.27789	1.2178	1.27904	1.32604	0.820439	1.33597	1.15367	0.964495	1.00888		1.05733	0.963504	0.99869	1.06285	1.17323	1.13829
Q8N1G0	HUMAN	ZNF687	ZNF687	Zinc finger protein 687 OS=Homo sapiens OX=9606 GN=ZNF687 PE=1 SV=1	#N/A	4	4	1	999.749	836.368	1235.54	817.378	1549.58	1637.23	1609.88	1370.89	1293.16	1246.03	387.389	428.956	483.274	479.729	445.393	445.665	405.844	436.998	325.658	400.893	283.237	509.892	417.267	390.568	411.805	46.7825	20.2366	6.81992	15.9734	31.7551	16.7181	22.9643	18.7421	13.7085	10.0658	12.9627	11.535	7.62994		1.03891	0.986094	1.43058	1.05512	1.05657	1.09555	1.74465	0.998272	0.952877	1.18001	0.884687	2.11184	1.66694	1.09622	1.35275	1.34582	4.88209	1.18873	0.711707	3.31387	1.95587	0.69669	0.890333	0.834524	2.39649	1.0749	0.804109	0.801035	1.2542	1.05044		1.15186	1.19003	1.17572	1.32076	2.01354	1.13825
Q8IWA5	HUMAN	SLC44A2	SLC44A2	Choline transporter-like protein 2 OS=Homo sapiens OX=9606 GN=SLC44A2 PE=1 SV=3	#N/A	12	7	2	3359.21	2952.73	2156.61	4230.53	4974.93	4397.52	3301.81	3614.95	4299.13	3830.34	877.343	1158.43	894.774	767.352	760.881	795.293	854.353	1332.32	929.158	857.487	1133.78	911.479	813.044	662.717	787.632	168.551	237.857	266.564	242.047	227.97	233.204	247.816	297.706	246.337	236.645	238.041	286.705	216.925		0.663689	1.13655	0.978245	1.53544	0.883936	1.0085	0.926094	1.1324	1.16287	1.01708	0.726632	0.94457	0.96121	1.05412	0.945303	0.683343	0.669345	1.18597	1.05857	0.905307	1.18224	1.50276	1.34049	0.86416	0.984119	1.76592	0.769929	1.23155	1.20811	0.939757		0.926162	1.09727	1.03311	0.973112	1.02679	1.138
V9GYS0	HUMAN	TIMM17B	TIMM17B	Mitochondrial import inner membrane translocase subunit Tim17-B OS=Homo sapiens OX=9606 GN=TIMM17B PE=1 SV=1	#N/A	1	1	1	126.055	132.862	220.37	141.494	204.396	237.835	255.63	231.987	258.909	249.334	200.71	167.235	242.849	173.543	148.769	158.437	149.973	194.257	170.608	156.771	116.132	182.596	168.732	147.717	167.86	156.447	141.151	127.533	149.059	142.95	155.215	148.037	175.629	131.914	145.452	132.323	127.369	147.826		1.25066	0.971104	0.958691	1.03592	1.1636	0.921531	1.12804	0.928992	1.24328	1.075	1.13499	1.02582	1.0833	0.981423	0.961669	1.70224	1.13699	1.5043	0.926857	1.0389	1.2764	0.719367	1.09297	1.26671	1.07587	1.2033	1.21986	1.05681	1.13107	1.05708		1.06015	1.03562	1.04482	1.07221	1.18644	1.13796
Q13162	HUMAN	PRDX4	PRDX4	Peroxiredoxin-4 OS=Homo sapiens OX=9606 GN=PRDX4 PE=1 SV=1	#N/A	20	23	16	6114.42	6222.22	6452.99	7593.47	8650.31	7535.32	7899.76	9094.14	8734.38	9139.97	2882.92	4065.5	3425	2622.01	2302.53	2524.25	2491.63	3450.91	3253.27	2550.88	3748.83	3424.19	2641.1	2751.5	2343.92	2108.15	2190.16	1519.66	2000.98	1826.18	2017.37	1682.23	1668.83	1854.56	1816.8	1969.22	1743.85	1986.22		0.913234	0.989158	0.994382	1.57648	0.871104	0.892856	1.08168	0.966181	1.11791	1.01674	1.05131	1.17433	1.07289	0.97883	1.05586	1.04615	1.13035	1.32811	0.814819	0.979165	0.894801	1.45369	1.23104	1.00972	0.901984	1.33816	1.05661	1.26152	1.3278	0.974137		0.965592	1.07766	1.03564	1.06684	1.09244	1.13762
Q13114	HUMAN	TRAF3	TRAF3	TNF receptor-associated factor 3 OS=Homo sapiens OX=9606 GN=TRAF3 PE=1 SV=2	#N/A	1	1	1	64.1448	63.4371	62.614	50.279	114.68	118.678	110.899	112.71	93.612	117.99	73.912	92.6484	104.09	65.7137	60.135	76.893	62.91	109.806	87.5923	73.0786	80.8644	73.5272	74.7216	48.5663	76.9449	25.481	37.8291	19.5663	26.6319	16.7911	27.8185	34.5422	26.124	25.5049	22.1404	24.1644	22.7136	24.4393		0.967034	1.09491	1.0818	1.38811	1.03486	0.900977	1.17993	0.942553	1.10739	0.98456	0.982821	1.60453	1.1296	1.15205	1.02494	0.981549	1.08078	1.55954	0.829907	0.7122	1.10805	1.21156	0.788183	0.816289	1.46511	1.64518	1.02886	1.31236	1.10163	0.93909		1.04791	1.08929	1.07377	1.14084	1.06908	1.13709
Q969M1	HUMAN	TOMM40L	TOMM40L	Mitochondrial import receptor subunit TOM40B OS=Homo sapiens OX=9606 GN=TOMM40L PE=1 SV=1	#N/A	1	2	1	43.0415	47.3911	56.348	68.2161	86.0944	97.4774	82.9425	84.585	90.0724	85.4186	301.982	317.532	158.699	169.601	172.768	210.879	189.558	251.487	321.035	151.967	195.588	220.354	217.149	119.044	178.793	18.6892	262.127	28.1603	19.3853	91.1249	126.587	24.0401	26.1614	10.9846	40.5779	17.4293	28.07	110.859		0.96339	0.885266	0.158133	1.84975	1.13222	1.00644	1.82232	1.10425	1.75917	0.987996	0.982468	3.77353	0.279068	1.22845	0.250909	1.24619	0.269047	0.924483	0.405392	1.31182	0.376616	1.13938	1.50866	1.04621	0.346077	1.46501	0.99215	1.87016	1.28365	0.584152		0.66893	1.383	1.11522	1.32308	0.810417	1.13701
Q96FZ7	HUMAN	CHMP6	CHMP6	Charged multivesicular body protein 6 OS=Homo sapiens OX=9606 GN=CHMP6 PE=1 SV=3	#N/A	8	7	5	2165.14	2442.97	1824.93	2466.18	2467.25	2017.81	2413.71	2462.39	3516.38	3260.74	867.263	662.216	789.12	742.437	693.5	834.328	823.293	796.169	925.309	812.072	1274.66	990.627	915.899	798.527	1024.56	291.953	347.187	406.818	346.661	693.82	281.766	351.719	263.907	320.043	410.036	505.581	313.719	347.008		0.978299	0.88946	0.968761	0.725323	0.817838	0.759588	0.852896	0.90175	0.949911	0.813189	0.998031	1.05092	1.04933	0.913837	1.53038	0.792053	0.883733	0.864321	1.23143	2.10017	0.798839	1.39613	1.07037	1.42522	1.06464	0.872041	1.32161	1.01349	1.08503	1.24117		0.945507	0.811479	0.861739	1.04366	1.15238	1.1367
Q9NR31	HUMAN	SAR1A	SAR1A	GTP-binding protein SAR1a OS=Homo sapiens OX=9606 GN=SAR1A PE=1 SV=1	#N/A	12	17	3	1799.98	2495.07	1196.47	2273.67	1397.3	1591.98	1608.57	1757.21	2137.35	1893.33	1436.41	1324.73	2390.52	1531.55	1603.12	1589.33	2196.72	1474.95	1724.2	2044.93	3080.42	2172.18	2186.33	1780.51	2127.04	393.116	258.257	568.145	484.233	506.916	362.514	468.784	637.598	403.294	704.972	435.836	519.57	417.558		1.1512	1.00672	0.860703	0.65216	1.13932	0.789211	0.773671	1.08144	0.707141	0.753979	1.25757	0.551167	1.03344	0.782423	0.930152	0.55714	0.83898	1.17685	1.21252	1.08185	1.36075	1.51648	1.05874	1.52963	1.00047	0.726114	1.35499	0.848819	1.06936	1.50454		1.00621	0.887161	0.931803	0.859411	1.10637	1.13658
Q92618	HUMAN	ZNF516	ZNF516	Zinc finger protein 516 OS=Homo sapiens OX=9606 GN=ZNF516 PE=1 SV=1	#N/A	3	2	2	332.009	283.569	494.702	337.165	432.493	464.493	506.272	414.835	516.687	1087.76	270.685	223.897	356.359	293.595	252.279	256.222	230.337	301.842	259.077	271.43	229.49	326.684	353.859	300.959	333.559	57.7105	55.1765	58.3252	80.0311	53.4245	65.1817	46.5738	52.9777	88.2604	71.3436	59.723	67.2083	81.2708		1.17059	0.823865	1.18886	0.679589	1.07399	0.765737	0.877991	0.699138	0.821605	0.891144	0.959171	0.743222	1.07801	0.777704	0.804463	1.60728	0.777355	1.08165	0.785635	0.719623	0.713605	0.696566	1.09544	1.19467	0.627344	0.916174	2.51509	0.786372	0.991578	0.960992		1.0611	0.819289	0.90997	0.867903	0.911673	1.13596
O14949	HUMAN	UQCRQ	UQCRQ	Cytochrome b-c1 complex subunit 8 OS=Homo sapiens OX=9606 GN=UQCRQ PE=1 SV=4	#N/A	3	5	2	1000.87	795.296	902.787	859.496	1390.42	1331.86	1488.68	1866.01	1364.07	1242.25	421.133	375.777	868.426	601.499	505.711	479.325	542.859	647.892	627.528	565.452	483.202	618.548	566.666	476.514	487.611	371.22	320.764	329.305	361.439	318.357	342.991	313.809	352.911	324.411	559.821	289.233	337.479	349.993		1.07067	1.10816	0.943779	0.736436	0.957883	0.991078	0.997831	1.06388	0.825324	1.1788	1.34205	0.93317	1.0515	0.939367	0.841438	1.00524	1.07996	1.70192	0.958017	0.926166	1.02669	0.946966	0.957034	0.981048	0.912936	1.26972	0.893438	1.22981	1.21221	1.62864		1.04087	0.949421	0.983714	1.01595	1.09214	1.1356
O14545	HUMAN	TRAFD1	TRAFD1	TRAF-type zinc finger domain-containing protein 1 OS=Homo sapiens OX=9606 GN=TRAFD1 PE=1 SV=1	#N/A	10	7	1	1974.01	1916.47	1745.23	2559.31	1822.17	2121.97	2011.33	2081.83	2343.71	1971.13	737.039	833.532	446.447	748.56	674.77	647.266	803.83	654.539	564.984	1095.36	899.172	739.317	709.129	802.916	783.993	52.9523	38.9131	34.6592	35.3638	44.4821	36.2464	52.439	52.1306	43.0198	47.4044	31.6615	29.7181	40.6555		1.10381	1.43119	1.22261	1.08909	1.16453	0.881653	1.03011	1.05028	0.963014	0.978068	1.1425	1.1059	1.00503	0.845716	0.899813	0.89718	1.50489	0.583328	0.985004	1.26417	1.48154	1.17486	1.31568	1.28622	1.4903	0.85522	1.08175	0.738207	0.96599	1.34722		1.25254	1.04313	1.12166	0.991434	1.12728	1.13507
Q08722	HUMAN	CD47	CD47	Leukocyte surface antigen CD47 OS=Homo sapiens OX=9606 GN=CD47 PE=1 SV=1	#N/A	8	6	5	4688.53	4835.12	3360.57	5427.89	6082.79	5043.63	6035.49	5193.42	5828.47	4561.89	1698.09	1757.87	1583.64	1284.05	1173.84	1390.15	1296.24	1675.77	1606.25	1201.47	1752.16	1363.26	1253.16	1155.06	1096.45	473.203	493.615	824.298	554.134	466.661	491.285	547.07	555.167	546.535	742.16	552.257	635.315	507.549		0.992225	1.02846	0.95643	1.50474	0.829163	1.00481	0.859743	1.10959	1.45357	1.09915	0.85379	0.86382	0.969728	1.18997	0.966444	0.705731	0.8281	1.3556	1.44251	0.816652	0.971537	1.49985	1.13988	0.958189	0.957366	1.43446	0.749966	1.37495	1.16695	1.29877		0.992373	1.06161	1.03565	1.05664	1.08857	1.13507
Q9Y394	HUMAN	DHRS7	DHRS7	Dehydrogenase/reductase SDR family member 7 OS=Homo sapiens OX=9606 GN=DHRS7 PE=1 SV=1	#N/A	13	15	6	3354.81	2893.69	3137.15	3206.05	5333.81	5185.6	4906.52	5870.67	5136.87	4796.37	1629.56	1588.92	1820.03	1531.5	1381.99	1383.02	1442.55	2654.53	2246.92	1589.5	1557.82	1642.63	1648.14	1474.12	1499.96	529.433	480.276	772.025	672.558	618.53	616.614	621.315	658.739	676.462	668.357	571.066	687.757	640.032		0.919891	1.03165	1.01893	1.03127	0.972213	0.896967	0.928783	0.936275	1.05765	0.994007	1.10065	0.723422	1.01305	0.897636	0.860175	1.00413	0.797466	1.18127	1.16287	0.931669	0.992234	1.01109	1.02618	0.963077	0.935865	1.7229	0.899239	1.45834	1.06613	1.00672		0.990156	0.953101	0.966997	0.949513	1.01153	1.13481
Q8IXM3	HUMAN	MRPL41	MRPL41	39S ribosomal protein L41, mitochondrial OS=Homo sapiens OX=9606 GN=MRPL41 PE=1 SV=1	#N/A	4	6	1	272.996	265.298	407.22	384.718	449.08	406.234	431.21	431.463	446.192	533.437	523.575	557.019	602.512	535.673	465.643	515.166	432.344	550.836	473.601	486.029	425.948	513.089	493.733	442.492	472.193	412.785	431.709	365.303	404.615	475.922	398.801	440.689	423.798	363.378	426.471	344.735	343.451	447.929		0.960207	1.03527	0.91834	1.18648	0.904592	0.991843	1.00786	0.920914	1.11524	1.14101	0.960772	1.09103	1.02256	1.09733	0.871225	1.513	1.0432	1.28338	0.923204	1.20277	1.07103	0.907291	1.42939	0.993569	1.11372	1.17331	1.18784	1.00879	1.09291	1.07779		0.971271	1.00234	0.990688	1.04274	1.13484	1.13467
Q4VC31	HUMAN	CCDC58	CCDC58	Coiled-coil domain-containing protein 58 OS=Homo sapiens OX=9606 GN=CCDC58 PE=1 SV=1	#N/A	8	7	3	1445.13	1708.64	1817.06	1718.89	1915.77	2156.44	2023.57	2487.76	1934.33	2403.39	959.14	1015.58	803.569	900.773	900.027	1003.99	754.05	929.613	926.03	712.513	718.642	871.282	809.125	798.212	741.939	143.032	101.743	118.297	130.233	123.955	122.985	131.606	137.286	137.893	146.443	104.145	108.477	139.696		1.05627	0.909871	1.11127	1.29689	1.12562	1.14932	0.99112	0.962914	1.22481	1.15028	1.29857	0.819934	1.04953	1.28209	0.839291	1.15231	1.15268	1.02615	0.953337	0.99894	1.10637	0.917698	1.09005	1.00969	1.0606	1.18711	1.25453	1.18253	1.11262	1.18017		1.0258	1.10517	1.07541	1.09493	1.04393	1.13466
O75146	HUMAN	HIP1R	HIP1R	Huntingtin-interacting protein 1-related protein OS=Homo sapiens OX=9606 GN=HIP1R PE=1 SV=2	#N/A	26	14	6	4804.05	5216.17	5127.44	3544.59	8080.44	8966.25	9474.75	8729.93	5790.1	7305.1	821.675	1068.52	1241.95	1547.3	1653.95	1335.13	1462.32	2271.97	1293.78	999.51	755.989	1272.68	1014.9	1070.83	1061.24	438.314	674.835	341.133	403.303	398.356	488.295	544.607	398.867	407.854	334.195	404.887	441.008	382.022		1.17255	0.952832	0.991103	1.01862	1.10962	1.57671	1.18658	1.39403	0.783302	1.47504	1.08038	1.63988	0.980045	1.27277	0.983893	1.02342	1.06512	1.18395	0.82897	0.968023	0.969266	0.720684	0.707488	0.716557	1.32342	2.16587	0.904048	1.23336	1.21324	0.81211		1.03883	1.25711	1.17526	1.17362	0.965634	1.13451
Q9BYT8	HUMAN	NLN	NLN	Neurolysin, mitochondrial OS=Homo sapiens OX=9606 GN=NLN PE=1 SV=1	#N/A	13	8	2	2254.51	2177.09	2575.67	2137.26	3444.55	2911.05	3413.24	3102.59	3982.16	4710.68	915.686	751.743	1385.88	1015.06	784.524	802.009	706.427	1437.09	812.916	802.292	732.582	1217.96	1024.98	1001.53	961.283	342.684	270.113	222.436	400.873	291.024	317.068	292.694	306.665	379.059	456.075	284.404	278.592	432.601		0.990911	0.80557	1.06598	0.754815	0.845118	0.78773	0.891652	0.709314	0.919428	1.01921	0.900726	0.759605	1.12733	0.805286	0.799795	1.16241	0.963688	1.39155	0.625531	0.81841	0.862396	0.735575	0.964554	1.15607	0.823108	1.44297	1.36757	0.816238	1.22294	1.28256		0.954154	0.797726	0.856386	0.904482	0.93708	1.1345
Q16864	HUMAN	ATP6V1F	ATP6V1F	V-type proton ATPase subunit F OS=Homo sapiens OX=9606 GN=ATP6V1F PE=1 SV=2	#N/A	4	4	1	1120	1067.53	1269.2	1291	1295.66	1295	1271.68	1915.55	1545.26	1954.71	1220.53	1017.16	1334.22	1083.16	1114.27	1001.97	1055.64	1459.72	1120.96	1061.69	1053.88	1127.89	1230.13	1130.06	1229.23	243.018	241.28	250.875	306.163	285.857	240.629	218.728	290.727	265.63	315.825	245.945	232.013	278.564		0.98149	0.887349	1.04051	0.850132	0.999494	0.931295	0.942578	0.882293	1.02011	0.905296	1.47844	0.945126	1.19928	0.837443	0.963401	1.1604	0.951935	1.11513	0.982711	1.11974	1.13882	0.880825	1.18033	1.19264	0.856788	1.22002	1.50866	0.936894	0.942679	1.23713		0.969783	0.921159	0.939393	1.04987	1.04994	1.13439
A0A087WZN1	HUMAN	IDH3B	IDH3B	Isocitrate dehydrogenase [NAD] subunit, mitochondrial OS=Homo sapiens OX=9606 GN=IDH3B PE=1 SV=1	#N/A	15	22	8	3956.66	3655.07	6066.26	3973.09	5691.58	5782.94	6744.47	6804.86	5311.6	6049.45	3489.25	3280.27	2743.46	3115.81	2843.29	3249.4	2534.14	3266.78	3268.53	2509.91	2025.11	2773.56	2619.46	2513.27	2152.31	909.902	972.109	826.013	797.608	844.516	882.712	968.757	944.395	835.716	834.255	763.903	787.526	852.46		1.18499	1.03359	1.01917	1.35082	1.01605	1.17088	1.07649	1.04357	1.43688	1.2831	1.1956	1.18551	0.9727	1.33811	0.931596	1.59392	1.10965	1.12977	1.00734	1.02991	1.15171	0.833945	1.04394	0.933239	1.18142	1.34527	1.06288	1.34599	1.14216	1.01739		1.07925	1.13156	1.11194	1.19193	1.12232	1.13404
Q96GC5	HUMAN	MRPL48	MRPL48	39S ribosomal protein L48, mitochondrial OS=Homo sapiens OX=9606 GN=MRPL48 PE=1 SV=2	#N/A	4	5	2	1231.06	1159.83	1753.42	1087.76	1889.95	1963.39	2211.73	2017.22	2259.17	2440.5	778.591	846.695	1089.48	808.31	693.567	815.376	703.227	1021.66	813.053	736.581	648.86	871.321	760.503	664.337	684.832	186.318	212.444	138.175	191.27	190.405	207.865	178.373	166.64	208.743	157.62	194.905	160.768	207.299		1.17026	1.04743	1.13427	1.20402	1.03886	0.986268	1.1295	1	1.10717	1.14943	1.06734	1.15438	1.03932	1.15948	1.05907	1.46675	1.01241	1.54926	0.750815	1.03462	0.905488	0.922693	0.909923	1.19536	0.96924	1.45283	1.2913	1.15618	1.23904	0.856474		1.11732	1.07173	1.08883	1.10517	1.09172	1.13379
Q9NRD1	HUMAN	FBXO6	FBXO6	F-box only protein 6 OS=Homo sapiens OX=9606 GN=FBXO6 PE=1 SV=1	#N/A	6	3	2	420.081	384.936	713.238	427.872	641.691	1001.08	768.964	666.12	882.656	470.948	336.345	297.09	410.563	203.299	300.363	289.327	474.494	281.496	138.323	852.455	310.746	297.638	310.06	218.663	255.476	303.027	261.334	313.63	148.634	295.596	341.979	281.071	268.977	172.003	212.855	147.52	182.139	131.247		1.19834	3.26111	1.09771	1.13654	1.56006	1.14905	2.18248	1.81521	1.28671	0.777732	1.03807	1.66781	0.94857	1.10684	0.941457	1.77198	1.93389	1.57063	2.00156	1.88647	1.71658	1.18878	1.06301	1.37552	1.79377	1.07688	0.733917	0.529164	1.13863	1.35842		1.85239	1.56867	1.67506	1.1096	1.72427	1.13366
Q93033	HUMAN	CD101	CD101	Immunoglobulin superfamily member 2 OS=Homo sapiens OX=9606 GN=CD101 PE=1 SV=2	#N/A	7	7	2	1956.87	1114.66	1581.31	594.012	2467.17	1396.34	1844.76	2097.84	1791.44	1328.05	423.464	352.954	460.014	606.732	366.52	338.178	635.867	1526.32	459.028	596.661	297.517	606.657	866.468	685.641	469.327	146.968	105.687	139.469	188.269	143.684	101.178	120.549	127.932	163.923	351.024	109.825	106.73	157.38		0.747725	0.885501	1.24132	0.523817	0.565968	0.543951	0.766176	0.943686	0.628461	0.900448	0.850301	0.800325	1.42569	0.501889	0.831663	1.02965	1.11293	0.682705	1.05614	1.08806	0.968776	0.441543	0.386785	0.726112	0.91287	2.26521	0.538291	0.681241	0.900336	2.65816		0.958183	0.66872	0.777268	0.848396	0.911401	1.13363
Q9Y2L9	HUMAN	LRCH1	LRCH1	Leucine-rich repeat and calponin homology domain-containing protein 1 OS=Homo sapiens OX=9606 GN=LRCH1 PE=1 SV=3	#N/A	6	2	2	1634.4	2004.35	1464.73	1854.28	2283.33	2465.18	2599.92	2561.84	2386.31	2678.12	291.234	279.407	235.327	334.693	346.566	309.407	352.228	322.177	305.761	278.701	357.537	366.277	297.241	299.46	274.2	152.886	143.561	119.87	135.069	128.985	153.873	184.036	131.278	137.997	131.195	130.515	125.158	137.094		1.13865	0.960044	1.0524	0.962473	1.07964	1.19382	1.17348	1.21332	1.00322	1.15292	1.12197	1.09484	1.03007	1.06582	0.995339	0.805073	1.16595	0.810631	0.91416	0.983672	1.00116	1.23161	1.01918	1.0451	1.4035	1.10981	1.1729	1.05326	1.26172	1.00052		1.05037	1.12455	1.09673	1.06631	0.987465	1.13325
P61225	HUMAN	RAP2B	RAP2B	Ras-related protein Rap-2b OS=Homo sapiens OX=9606 GN=RAP2B PE=1 SV=1	#N/A	9	7	1	1245.53	1821.46	1257.86	1971.68	2355.42	1784.4	1771.62	2000.3	1961.1	2210.54	963.287	1036.8	870.265	809.818	625.581	777.076	776.902	922.808	898.315	733.785	1139.65	735.374	961.478	758.28	783.446	96.6179	87.324	140.682	100.404	113.065	91.7901	142.471	146.643	114.19	176.545	91.4352	104.463	112.489		0.752147	0.879416	1.05268	1.24257	0.757573	0.749736	0.84618	0.931089	1.15447	0.970538	0.849234	0.805008	0.925588	0.931298	0.842908	0.820257	0.890685	1.04298	1.29689	1.0423	1.35185	1.36583	1.28574	0.832591	1.31339	1.10595	0.93849	1.0766	0.88132	1.6275		0.894747	0.90543	0.901424	0.925577	1.11583	1.1327
P05165	HUMAN	PCCA	PCCA	Propionyl-CoA carboxylase alpha chain, mitochondrial OS=Homo sapiens OX=9606 GN=PCCA PE=1 SV=4	#N/A	13	16	3	2081.27	2301.77	2156.97	2590.4	2875.41	2664.55	3031	3146.86	2866.57	3463.07	1829.42	1870.68	1669.33	1523.92	1277.76	1362.24	1338.61	1634.35	1944.27	1507.13	1624.07	1466	1602.82	1352.3	1277.94	408.618	407.812	433.676	442.947	359.405	385.773	385.234	420.646	390.4	442.395	377.792	388.944	398.843		1.05411	1.06811	0.991131	1.32577	0.926667	0.905561	0.979383	0.948682	1.29652	1.08001	1.0944	1.03533	1.12453	0.965429	0.959121	0.984234	1.03738	1.18307	1.101	0.912441	1.06792	1.15099	1.18201	0.996925	0.978016	1.15828	1.20438	1.37792	1.03897	1.12313		1.03778	1.01721	1.02493	1.07934	1.06243	1.13245
Q9ULH1	HUMAN	ASAP1	ASAP1	Arf-GAP with SH3 domain, ANK repeat and PH domain-containing protein 1 OS=Homo sapiens OX=9606 GN=ASAP1 PE=1 SV=4	#N/A	24	16	6	5833.76	7996	5098.95	9071.27	5997.45	5288.12	6577.26	7651.83	8438.21	8303.95	2524.03	1894.24	2663.69	2086.13	1992.7	2183.22	2228.62	2202.43	2633.59	2128.2	4092.8	2431.66	2293.28	2372.75	2463.35	677.104	635.721	1093	791.827	591.96	605.241	589.639	643.158	666.545	896.708	771.558	767.235	803.441		1.09668	0.895532	0.848736	0.797082	0.881727	0.838516	0.770676	0.937787	1.0621	0.87783	1.27585	0.809487	1.00826	0.918687	0.982454	0.737387	0.862182	1.12086	1.39175	0.753765	0.818957	1.72222	1.31185	1.40697	0.750809	0.926769	1.38458	1.1082	1.02322	1.14181		0.946981	0.845158	0.883341	0.990666	1.05816	1.13178
G3XAI2	HUMAN	LAMB1	LAMB1	Laminin subunit beta-1 OS=Homo sapiens OX=9606 GN=LAMB1 PE=1 SV=1	#N/A	2	4	2	295.619	549.419	189.883	645.74	288.639	209.015	307.554	167.381	458.273	364.848	520.898	738.533	222.993	364.104	200.152	325.469	271.879	291.917	274.434	332.447	572.984	324.159	365.678	296.827	236.387	141.832	155.4	142.572	149.609	109.371	135.766	133.448	116.918	136.766	101.456	158.108	136.153	140.032		1.06553	1.10952	0.990394	2.46481	0.72414	0.667994	0.983155	0.90738	1.73847	1.21518	0.579896	1.12533	1.08339	1.08623	1.14494	0.449406	1.02708	0.744225	1.03244	0.792014	0.846664	1.9123	1.52831	1.5877	0.96637	0.974256	1.26403	0.915908	1.08186	0.734696		1.05515	1.1495	1.11412	1.13906	0.972018	1.13164
A0A087X0V5	HUMAN	OAS2	OAS2	2'-5' oligoadenylate synthase OS=Homo sapiens OX=9606 GN=OAS2 PE=1 SV=1	#N/A	24	11	8	4741.11	4750.62	7774.55	4453.04	7184.24	20714.5	10546.9	11175.7	6235.39	6082.22	1896.54	1911.36	2206.36	1379.76	2209.65	2162.44	3239.91	992.442	809.299	6470.65	841.266	1396.16	1345.55	1436.1	1378.84	1254.49	967.049	1724.83	503.141	768.989	1251.12	908.249	865.536	549.233	1165.62	496.514	481.564	531.513		1.46806	4.66578	1.08429	1.37822	2.88332	1.59331	2.46994	2.33619	1.36754	0.994905	1.55559	1.90913	0.993294	1.55927	0.980211	1.63817	2.47659	1.59094	3.40514	1.51813	1.70873	0.60661	0.938299	0.867927	1.79305	0.715619	0.846605	0.58356	1.00673	2.30114		2.40604	2.1322	2.23489	1.33713	1.84919	1.13162
Q13451	HUMAN	FKBP5	FKBP5	Peptidyl-prolyl cis-trans isomerase FKBP5 OS=Homo sapiens OX=9606 GN=FKBP5 PE=1 SV=2	#N/A	40	44	26	11193.7	12601.6	18426.9	12853.4	15782.3	21200.8	18063	17167.2	20401.2	17325.2	5780.01	5393.14	5648.99	5526.92	6511.94	7744.81	6636.51	5206.18	4326.45	6607.08	5895.63	6959.32	5323.41	6374.29	6520.32	4149.44	2858.33	2241.72	1992.73	3703.88	2600.79	3284.41	2683.3	2127.33	2416.17	2428.42	1997.08	1980.94		1.14451	1.088	1.06954	0.8881	1.34333	1.07233	1.30758	1.09285	0.951806	0.910129	1.08775	1.43706	1.00187	1.27535	1.22092	1.54879	2.08618	0.93023	1.12705	1.86217	1.34906	0.970846	1.08033	1.29267	1.65128	0.857312	1.09776	0.712446	1.14601	1.21476		1.10068	1.14084	1.12578	1.12641	1.41062	1.13157
P62879	HUMAN	GNB2	GNB2	Guanine nucleotide-binding protein G(I)/G(S)/G(T) subunit beta-2 OS=Homo sapiens OX=9606 GN=GNB2 PE=1 SV=3	#N/A	10	11	3	1988.56	1901	1892.53	1795.41	2739.98	2466.68	2847.41	2217.96	2787.69	2368.32	857.246	833.315	623.564	985.484	783.864	891.886	786.837	1248.51	1060.56	842.486	831.848	880.778	1034.08	881.235	742.467	423.487	422.681	612.978	573.881	332.263	449.382	342.948	478.193	508.317	954.007	468.113	459.322	520.618		1.03921	0.950964	1.03744	0.940612	0.900256	0.884794	0.917163	0.88815	0.967624	1.11237	0.809482	0.862667	1.17126	1.00672	0.95539	0.973135	0.864312	0.703854	1.25105	0.678129	0.975963	0.938956	0.923195	1.01741	0.699937	1.40927	0.864355	1.19711	0.994187	1.94707		1.00921	0.906195	0.944824	0.983646	0.9122	1.13157
Q96S52	HUMAN	PIGS	PIGS	GPI transamidase component PIG-S OS=Homo sapiens OX=9606 GN=PIGS PE=1 SV=3	#N/A	9	9	2	2033.36	1692.11	2796.56	1962.4	3047.3	3216.19	3254.7	3103.45	3519.8	3676.74	1005.74	890.45	1538.11	901.51	876.868	887.638	888.404	1286.28	1023.7	1052.69	1006.56	1041.62	1164.75	848.378	858.009	80.2272	74.9792	89.4799	78.199	81.8066	81.5494	63.4589	83.8727	80.6079	103.759	69.5199	76.0042	80.6391		1.06806	1.09994	1.02919	0.930417	1.05542	0.916225	1.04121	0.928279	1.05088	0.941973	1.01843	0.957323	0.998434	0.927479	0.88762	1.50132	1.02433	1.60715	1.14247	1.04449	1.07087	1.05174	1.05351	1.15505	0.810234	1.34401	1.20656	1.06965	1.08837	1.32478		1.06573	0.974311	1.00859	0.968877	1.20605	1.13152
Q5THJ4	HUMAN	VPS13D	VPS13D	Vacuolar protein sorting-associated protein 13D OS=Homo sapiens OX=9606 GN=VPS13D PE=1 SV=2	#N/A	5	10	1	377.882	564.106	493.994	708.965	596.948	628.866	700.516	854.601	695.625	788.574	875.815	1153.06	975.636	864.361	851.964	948.531	936.447	838.538	868.03	930.408	895.051	991.284	984.783	880.07	938.706	83.6927	72.3109	67.0741	57.7104	76.6058	67.1462	74.4195	54.6597	56.1742	66.1545	61.975	62.3521	67.1505		1.1735	0.995601	0.867538	1.23386	1.05347	0.91166	1.03699	1.00206	0.937182	0.924926	1.43162	1.11675	0.891262	1.01499	0.957123	1.04883	1.29253	1.044	1.03587	1.18308	0.844148	0.957766	1.50525	1.1653	1.14931	0.897294	1.32101	0.928852	1.06074	1.02167		1.01221	1.04761	1.03433	1.03912	1.05803	1.13118
Q9ULI0	HUMAN	ATAD2B	ATAD2B	ATPase family AAA domain-containing protein 2B OS=Homo sapiens OX=9606 GN=ATAD2B PE=1 SV=3	#N/A	8	4	2	1333.7	1101.71	1645.72	1025.33	1865.61	1989.52	1973.53	1900.38	2070.92	2135.02	519.536	848.911	351.607	438.689	384.528	527.714	378.156	665.3	716.418	508.253	510.864	445.099	552.845	443.6	529.384	106.052	103.526	93.86	111.175	99.1583	129.636	122.17	115.83	109.758	143.097	103.451	110.057	114.669		1.05785	0.999298	0.976821	1.66908	1.06642	0.756037	1.15373	0.74351	1.02148	0.862527	1.01864	0.921351	0.989429	1.03756	0.920684	1.3515	0.943836	0.691311	0.83533	0.882483	1.03086	1.00443	0.84202	1.11005	1.08728	1.30808	1.14441	1.40858	0.875129	1.27353		1.01132	1.07776	1.05284	0.967382	0.962822	1.13113
Q9H9F9	HUMAN	ACTR5	ACTR5	Actin-related protein 5 OS=Homo sapiens OX=9606 GN=ACTR5 PE=1 SV=2	#N/A	5	2	1	1050.14	1024.27	1134.03	813.716	1546.68	1611.15	1592.06	1512.34	1448.96	1379.9	120.634	153.681	166.582	122.638	137.875	135.23	145.404	165.227	157.687	134.869	133.313	162.838	142.426	116.398	140.347	40.5635	31.8657	25.4576	26.0724	28.7905	29.5867	34.5982	34.814	27.9099	36.5591	22.4609	26.7058	24.4266		1.02934	1.01362	1.09167	1.15501	1.04168	1.03621	1.15726	1.0928	0.906636	0.921697	0.977795	1.2464	1.0198	1.01633	0.87854	1.09336	1.58661	1.25196	0.995752	1.12612	1.36172	1.00192	0.784528	0.93682	1.35328	1.24178	0.892171	1.18511	1.22382	1.42998		1.04488	1.09659	1.0772	0.995313	1.20249	1.13094
P53007	HUMAN	SLC25A1	SLC25A1	Tricarboxylate transport protein, mitochondrial OS=Homo sapiens OX=9606 GN=SLC25A1 PE=1 SV=2	#N/A	11	11	5	1540.7	1420.84	1898.63	1971	2214.29	2187.49	2516.07	2418.83	2473.45	2865.59	944.925	1013.9	899.194	1128.48	899.611	869.835	867.742	1016.92	1093.92	948.494	918.312	1063.95	967.319	1002.03	806.653	610.734	662.285	655.266	683.777	563.378	818.031	597.725	685.652	723.819	716.206	712.556	685.079	718.353		1.13629	1.02503	1.0315	1.09572	0.987897	0.972204	1.16576	0.937763	1.02117	1.21954	1.09237	0.943808	0.974436	0.940024	1.01545	1.28219	0.870344	0.971752	0.933805	0.802858	0.977107	0.992413	1.33106	1.11704	0.851805	1.09897	1.29413	1.18219	1.1498	1.02065		1.06427	1.03187	1.04402	1.02954	0.975781	1.13071
Q96H79	HUMAN	ZC3HAV1L	ZC3HAV1L	Zinc finger CCCH-type antiviral protein 1-like OS=Homo sapiens OX=9606 GN=ZC3HAV1L PE=1 SV=2	#N/A	4	2	1	1255.31	1768.62	1154.31	1970.99	1651.59	1078.84	1376.3	1641.15	1575.41	1945.57	325.069	221.193	168.612	165.684	125.636	190.867	238.318	208.229	246.578	184.856	549.875	225.21	225.214	175.451	202.536	118.788	91.8577	231.334	161.89	80.8619	87.6241	102.5	118.217	139.908	242.075	138.562	137.814	171.555		0.833319	0.919375	0.904476	1.1001	0.653212	0.624847	0.56647	1.18527	1.61672	0.824025	0.993676	0.593839	1.04658	0.949271	0.895771	0.763452	0.767938	0.838587	1.49552	0.522754	0.764245	2.73479	1.30359	0.953877	0.662642	1.03562	1.178	1.22635	1.12008	1.56496		0.885723	0.825979	0.848383	0.988555	1.12675	1.13064
O75179	HUMAN	ANKRD17	ANKRD17	Ankyrin repeat domain-containing protein 17 OS=Homo sapiens OX=9606 GN=ANKRD17 PE=1 SV=3	#N/A	17	10	7	3477.06	3338.04	3972.56	3028.76	4782.76	5016.6	4886.84	4597.41	4615.32	4400.55	704.2	765.192	1390.73	801.641	1006.34	856.799	946.463	1144.59	963.355	839.943	723	1518.28	832.648	865.921	847.495	832.537	814.733	515.227	733.227	772.211	780.861	786.048	695.573	715.063	581.348	728.295	671.754	696.75		1.02176	0.989696	1.04503	0.901617	1.04889	1.18576	1.14119	1.11521	0.829751	0.944565	0.961245	1.19069	1.07157	1.00956	1.06437	1.16581	1.21671	1.63868	0.752978	1.12855	1.01655	0.851903	0.888838	0.964991	1.14877	1.34866	0.920086	1.13511	1.78897	0.84961		1.01883	1.07853	1.05614	1.01025	1.11017	1.13063
Q8IYH5	HUMAN	ZZZ3	ZZZ3	ZZ-type zinc finger-containing protein 3 OS=Homo sapiens OX=9606 GN=ZZZ3 PE=1 SV=1	#N/A	1	1	1	87.0755	65.035	128.677	90.6175	79.7995	72.5361	65.3678	106.916	74.9264	86.6449	105.193	132.394	130.268	115.322	100.03	120.741	97.9895	96.2951	76.4182	100.023	80.4721	102.845	97.6494	87.4296	90.0416	84.2546	78.1308	74.05	69.8026	99.2832	74.2035	112.899	106.446	70.5383	77.1049	63.8629	62.0337	72.569		0.819151	1.09069	1.0481	1.44367	0.908979	1.09076	1.10256	1.06851	1.14706	1.25751	1.3398	1.16091	1.03716	1.31659	0.948911	1.69188	1.2519	1.42049	1.10028	1.4752	1.58163	0.877493	1.19147	0.938933	1.67752	1.05003	1.08578	0.833288	1.12146	1.14567		0.985978	1.12289	1.07155	1.17256	1.3427	1.13052
Q9BW92	HUMAN	TARS2	TARS2	Threonine--tRNA ligase, mitochondrial OS=Homo sapiens OX=9606 GN=TARS2 PE=1 SV=1	#N/A	13	7	1	3056.89	2858.42	3002.93	1989.74	4685.82	4396.34	4548.86	4882.17	3832.32	3575.11	317.523	372.736	332.04	416.105	398.551	389.902	352.331	361.213	290.123	345.2	261.01	395.609	328.309	416.465	341.097	68.7105	51.4117	30.6693	31.3983	42.2205	49.1984	88.1616	49.9571	37.9622	61.5059	34.4166	40.8991	35.9016		0.970771	0.953704	0.988589	1.02978	0.938222	1.1011	1.28119	0.973407	0.87724	1.1496	1.0419	1.33883	0.817657	1.07721	0.896257	1.01531	1.78932	0.917347	0.798672	1.09948	1.30095	0.721108	0.672741	0.817855	2.29585	0.997943	0.762963	0.80154	1.09297	1.6017		0.971021	1.06474	1.0296	1.02838	1.09174	1.13045
A0A590UJF0	HUMAN	GNAS	GNAS	Guanine nucleotide-binding protein G(s) subunit alpha isoforms short OS=Homo sapiens OX=9606 GN=GNAS PE=1 SV=1	#N/A	10	13	9	1560.88	1660.51	1510.84	1860.17	2644.7	2669.94	2597.45	2929.05	2574.21	2345.86	932.395	1110.95	1143.75	1205.59	1245.44	1121.12	1164.86	1320.5	1208.29	1113.59	901.162	1299.01	1247.9	1159.42	994.587	423.781	402.388	310.684	364.211	310.552	353.973	327.614	337.843	382.841	575.083	333.949	338.444	342.391		0.982135	0.982026	1.12462	0.979701	1.00954	1.09831	1.03982	1.02724	0.82224	1.06316	1.10752	1.18204	1.0699	0.988666	0.981	0.938004	1.24489	1.00862	0.912655	0.91227	0.992437	0.794697	1.15488	0.973347	0.962391	1.16449	0.887005	1.06554	1.14555	1.68935		1.02959	1.03092	1.03042	1.03065	0.971939	1.13032
Q9UNL2	HUMAN	SSR3	SSR3	Translocon-associated protein subunit gamma OS=Homo sapiens OX=9606 GN=SSR3 PE=1 SV=1	#N/A	5	5	1	925.134	819.707	1437.25	1237.75	1651.22	1543.15	1929.09	1569.49	2521.48	2858.98	545.884	464.897	303.329	403.143	406.079	512.797	436.354	308.641	547.035	518.551	708.648	352.106	677.506	425.38	474.389	177.067	116.034	193.843	165.61	89.2728	226.998	135.88	223.223	288.361	245.408	168.894	117.27	251.543		1.16828	0.986292	1.56373	0.884241	0.934554	0.772368	1.23097	0.829952	1.03828	0.766785	0.950501	0.62923	0.898073	0.975348	0.91588	1.64743	0.960199	0.576937	1.05117	0.484109	1.21049	1.34786	1.41875	1.52704	0.73685	0.587039	1.73144	1.04047	0.669711	1.3308		1.23943	0.930416	1.0463	0.882014	1.03974	1.13026
P68366	HUMAN	TUBA4A	TUBA4A	Tubulin alpha-4A chain OS=Homo sapiens OX=9606 GN=TUBA4A PE=1 SV=1	#N/A	30	21	11	7270.21	10780.3	4174.84	10497.3	7335.73	5724.17	6525.03	8076.34	8800.72	10470.9	4576.47	3479.79	4075.45	3512.35	3178.25	3530.38	3730.93	3564.78	4072.44	3444.78	5851.2	4046.77	3953.21	3879.38	3804	821.501	704.018	1736.5	1227.59	689.673	682.685	806.547	865.631	870.929	1235.72	1101.69	1026.75	797.747		0.889486	0.88809	0.954707	0.897115	0.780314	0.819376	0.748354	0.961862	1.17985	0.90551	1.10096	0.77174	1.34567	0.910157	1.20767	0.462574	0.900524	1.05068	1.90354	0.756015	0.948899	1.50848	1.16311	1.19971	0.884131	0.919028	1.42739	1.04991	1.04329	1.35459		0.910761	0.841404	0.867413	1.06022	1.07582	1.13014
Q96PM5	HUMAN	RCHY1	RCHY1	RING finger and CHY zinc finger domain-containing protein 1 OS=Homo sapiens OX=9606 GN=RCHY1 PE=1 SV=1	#N/A	3	3	1	468.214	442.652	480.976	652.653	475.671	556.096	487.42	523.969	524.058	518.264	218.533	210.088	116.2	198.66	258.718	219.184	231.066	151.934	153.301	253.243	226.287	203.445	182.936	219.345	198.637	220.167	191.887	229.35	138.779	179.212	185.803	244.42	220.764	150.349	222.203	172.672	168.03	156.452		1.0247	1.26428	0.9267	1.04883	1.16908	1.29161	1.14523	1.15356	1.091	0.991783	1.10154	1.18273	0.85539	1.09424	1.06429	1.05609	1.35704	0.580113	1.41364	1.1046	1.36072	1.12971	1.43304	1.10172	1.50653	0.758508	1.08954	0.765333	1.01567	1.36959		1.07189	1.16166	1.128	1.05442	1.14313	1.12999
A0A1W2PNX8	HUMAN	UNC45A	UNC45A	Protein unc-45 homolog A OS=Homo sapiens OX=9606 GN=UNC45A PE=1 SV=1	#N/A	27	26	17	4890.46	6165.95	4421.19	8526.34	5812.27	6092.64	5924.27	6473.45	7354.48	7269.86	3708.84	2806.34	3099.35	2897.19	2926.89	3157.24	3744.27	2496.51	3283.48	3197.2	5323.83	3524.63	3185.8	3170.94	3294.99	1202.23	1021.02	1511.4	1125.78	839.889	1007.05	999.797	1153.64	1038.07	1308.28	1165.92	1137.06	1073.43		1.01927	0.993769	0.939221	0.872282	1.04824	0.909752	0.911152	1.16381	1.1528	0.90052	1.11376	0.923798	1.01858	0.98135	1.0549	0.799752	1.08775	0.963357	1.36748	0.759913	1.04379	1.65478	1.54234	1.26534	0.904593	0.775978	1.25078	1.02059	1.09554	1.1837		0.984086	0.981047	0.982187	1.02082	1.09669	1.12986
P30049	HUMAN	ATP5F1D	ATP5F1D	ATP synthase subunit delta, mitochondrial OS=Homo sapiens OX=9606 GN=ATP5F1D PE=1 SV=2	#N/A	2	6	5	575.769	582.862	825.071	600.407	770.727	810.595	819.83	770.889	803.166	867.659	601.832	723.919	562.988	588.102	476.332	542.467	453.14	540.694	515.979	536.996	491.16	489.882	535.989	463.849	427.105	438.205	402.643	423.831	421.741	460.392	450.984	523.854	554.402	438.049	535.95	378.982	383.803	437.428		1.06371	1.12898	1.06681	1.52197	1.05173	1.00144	1.09831	0.95268	1.26529	1.23642	1.00021	0.980584	1.0271	1.14048	0.922962	1.42422	1.06719	1.18362	1.03219	1.12122	1.35017	1.03261	1.03641	1.04209	1.27578	1.13675	1.12577	1.08479	1.02993	1.30524		1.0865	1.12523	1.1107	1.08186	1.17303	1.12959
P48960	HUMAN	ADGRE5	ADGRE5	Adhesion G protein-coupled receptor E5 OS=Homo sapiens OX=9606 GN=ADGRE5 PE=1 SV=4	#N/A	18	16	4	6302.54	5173.49	8149.79	4216.88	7442.99	7506.43	8481.95	6672.83	7469.55	6587.75	1701.76	1952.09	1965.53	1497.27	1097.38	1603.71	1451.71	3163.34	1817.59	1823.14	1260.6	1923.55	2028.79	1471.66	1460.26	346.341	365.733	409.355	445.314	473.329	394.098	414.276	540.428	420.921	475.778	368.289	350.116	445.719		1.13959	1.10255	1.05781	1.18053	1.00852	0.663645	0.990401	0.877924	1.02914	0.905479	0.896525	0.919117	1.11911	0.969847	0.925541	1.42032	0.870384	1.18866	1.02874	1.18952	1.35814	0.762349	0.734903	1.00357	1.04111	1.91303	0.885095	1.09919	1.16327	1.19567		1.09998	0.944205	1.00262	0.966395	1.11687	1.12948
O00330	HUMAN	PDHX	PDHX	Pyruvate dehydrogenase protein X component, mitochondrial OS=Homo sapiens OX=9606 GN=PDHX PE=1 SV=3	#N/A	14	13	4	3013.23	3224.1	4455.47	3172.96	5238.04	5864.71	6451.15	5500.19	5328.39	5234.59	2355.63	2520.52	2528.52	2202.86	1947.09	2170.59	1653.65	2367.59	2243.13	1897.75	1601.3	2088.33	1971.28	1707.84	1611.41	563.492	618.345	573.114	555.332	586.177	508.331	606.626	691.466	538.838	595.347	504.39	535.831	556.253		1.2316	1.07612	0.986808	1.42926	1.11964	1.1041	0.930937	0.937705	1.33576	1.24913	1.05005	1.13241	1.01701	1.23084	0.92372	1.42865	1.03196	1.4338	1.04958	1.0735	1.26632	0.908016	1.01741	1.01725	1.11095	1.34255	0.99934	1.27197	1.18419	1.09029		1.09817	1.10433	1.10202	1.13413	1.17026	1.12924
Q9UHN1	HUMAN	POLG2	POLG2	DNA polymerase subunit gamma-2, mitochondrial OS=Homo sapiens OX=9606 GN=POLG2 PE=1 SV=1	#N/A	3	2	1	338.392	408.325	408.342	382.974	506.796	538.215	586.698	530.453	565.508	646.598	61.8278	60.2621	68.9962	87.6944	74.7891	71.9034	65.9547	73.5545	99.7751	66.7189	62.9703	72.7489	79.7272	74.5391	62.1955	35.4612	33.4858	30.3456	32.6207	26.2909	32.1659	30.682	30.5978	28.6647	30.7587	29.0264	26.1159	29.6138		1.15766	0.924675	1.0287	0.835189	1.062	1.03652	1.15435	0.914083	0.856888	1.21538	1.04668	1.20172	1.17067	0.996528	1.04169	1.0937	1.27261	0.956236	1.08903	0.943515	1.09808	0.872722	1.02575	1.11585	1.1011	1.01941	1.27586	1.38281	1.00825	1.10385		1.03701	1.00043	1.01415	1.07565	1.04656	1.12911
P15531	HUMAN	NME1	NME1	Nucleoside diphosphate kinase A OS=Homo sapiens OX=9606 GN=NME1 PE=1 SV=1	#N/A	1	2	2	435.153	432.052	326.82	477.082	402.948	371.388	393.872	539.661	460.435	508.433	194.113	116.049	247.504	199.021	225.987	249.99	270.072	206.349	309.599	194.903	311.136	236.765	228.475	241.153	205.207	726.928	617.558	539.146	666.956	547.282	623.154	527.527	637.186	588.156	689.229	709.835	578.542	538.773		0.977475	0.866448	1.0528	0.515899	0.921677	1.00463	1.11545	1.20061	0.862934	0.884754	1.33928	1.10543	1.19385	1.11134	1.27061	0.753731	1.3012	1.10029	0.965073	0.979637	1.14057	1.38317	1.10027	1.14267	0.944275	0.917332	1.26178	1.37633	1.05255	1.23372		0.965575	0.951653	0.956874	1.10974	1.0891	1.12862
Q5SRQ6	HUMAN	CSNK2B	CSNK2B	Casein kinase II subunit beta OS=Homo sapiens OX=9606 GN=CSNK2B PE=1 SV=2	#N/A	19	14	6	3596.45	4662.1	3848.21	4026.75	4707.53	5082	5042.47	5506.37	4775.32	4962.55	1349.76	1383.92	1737.49	1484.72	1459.75	1378.32	1456.11	1775.29	1398.95	1371.08	1196.82	1637.45	1342.85	1409.14	1338.28	695.998	725.913	515.211	602.847	721.854	676.022	841.941	699.215	619.7	683.162	604.098	627.573	615.668		1.07115	1.00561	0.99691	1.01503	1.07955	1.07065	1.08752	1.06798	0.989979	1.08897	1.16969	1.16777	0.9698	1.01093	0.971812	0.931934	1.11965	1.27436	0.828819	1.16125	1.12483	0.877809	0.97517	1.0144	1.35443	1.30208	1.05417	1.02606	1.20098	1.099		1.02456	1.06415	1.0493	1.05271	1.04552	1.12829
O60716	HUMAN	CTNND1	CTNND1	Catenin delta-1 OS=Homo sapiens OX=9606 GN=CTNND1 PE=1 SV=1	#N/A	4	8	2	834.868	784.66	759.869	1174.26	809.379	554.372	882.127	864.015	1099.1	1216.97	797.822	595.264	795.538	646.476	571.325	655.506	686.088	639.193	900.026	920.387	1254.61	814.288	1014.34	805.411	942.102	74.7554	66.8376	89.0539	90.5598	85.3917	66.5255	83.7122	75.9389	77.8434	84.0206	84.3114	82.8551	72.9286		1.08988	0.999749	0.999379	0.646592	0.684935	0.620589	0.854075	0.745248	0.866616	0.70222	1.0675	0.858081	1.16264	0.712028	1.08242	0.938383	0.959733	0.864136	1.1433	1.09629	0.974927	1.36279	1.45012	1.35795	1.07472	0.694309	1.50359	0.977633	0.884502	1.07868		1.02967	0.710288	0.830056	0.921643	1.04851	1.12769
Q16658	HUMAN	FSCN1	FSCN1	Fascin OS=Homo sapiens OX=9606 GN=FSCN1 PE=1 SV=3	#N/A	13	9	5	2849.72	2513.8	2425.5	2026.2	2571.27	1966.97	2272.87	2505.56	3246.65	3866.1	2144.43	1261.1	704.503	1567.27	931.105	1095.29	790.726	1309.26	1585.17	1298.42	747.81	1408.35	1198.36	1348.61	1179.34	208.124	167.623	170.248	220.783	207.413	156.063	203.795	171.754	212.316	205.045	177.009	172.544	229.248		0.88395	1.04534	1.05684	1.01529	0.764978	0.749621	0.776834	0.636604	1.72645	1.26179	0.974445	0.834377	1.09899	0.881801	0.881098	0.904443	1.03598	0.567186	0.847442	1.03244	0.854941	0.602052	0.755548	1.26267	1.01443	1.05407	1.50358	1.2762	1.13384	1.02065		0.995378	0.788666	0.866183	1.09414	0.834926	1.12762
Q9H9A6	HUMAN	LRRC40	LRRC40	Leucine-rich repeat-containing protein 40 OS=Homo sapiens OX=9606 GN=LRRC40 PE=1 SV=1	#N/A	13	15	4	2537.02	2827.99	2226.72	2302.9	3397.03	3616.25	3139.31	3481.4	3091.99	3003.81	1355.66	1119.24	1658.13	1705.19	1629.1	1535.73	1697	1696.62	1831.6	1585.3	1345.05	2221.27	1659.39	1647.51	1726.65	218.22	170.959	241.147	216.623	208.522	196.42	232.19	225.929	203.96	351.545	181.382	188.81	208.201		0.924134	0.944841	1.02748	0.667067	1.06453	0.970946	0.989491	1.01141	0.807974	1.01629	1.02484	0.861228	1.09127	0.915295	0.913734	0.830089	1.09931	0.988249	1.21481	1.05046	1.13815	0.80165	0.858488	0.910205	1.16969	1.01119	0.884246	1.09164	1.32388	1.77095		0.965484	0.94069	0.949988	0.947233	1.01753	1.12754
P41250	HUMAN	GARS1	GARS1	Glycine--tRNA ligase OS=Homo sapiens OX=9606 GN=GARS1 PE=1 SV=3	#N/A	34	37	18	8841.6	9110.41	9390.01	9886.22	11059.3	11398.9	10622.6	10938.4	13198.2	12136.4	4096.83	3463.85	4490.85	3629.25	4328.8	4662.34	4774.26	5139.56	4145.28	3774.51	4972.65	4763.7	3727.33	3869.45	4169.98	2158.5	2124.76	2007.53	1994.59	2382.22	2321.13	2227.91	2434.58	2159.25	2192.08	2239.5	2074.79	2248.35		0.96051	0.962332	0.998929	0.883126	1.03071	1.10365	1.07382	1.21722	1.04451	0.925296	0.989071	0.982971	0.922749	1.18869	1.03605	1.04612	0.99858	1.14497	0.928739	1.10208	1.1263	1.2678	1.10141	1.1934	1.03069	1.31036	1.09739	1.05686	1.21453	1.01411		0.973924	1.06171	1.02879	1.01276	1.0878	1.12735
Q9BSH4	HUMAN	TACO1	TACO1	Translational activator of cytochrome c oxidase 1 OS=Homo sapiens OX=9606 GN=TACO1 PE=1 SV=1	#N/A	7	4	1	1243.6	1401.79	1906.03	1339.97	2053.75	2474.69	2551.63	2830.96	2257.76	2223.29	1141.42	1008.3	1064.64	1095.93	1024.13	1094.11	936.237	1083.98	996.725	1026.98	805.541	1064.3	1005.67	974.443	1034.49	123.953	104.405	126.013	116.491	121.795	98.3003	147.069	144.458	113.801	134.686	110.024	96.5988	112.715		1.24243	1.02201	1.08737	1.00342	1.20496	1.01917	0.939261	0.931701	1.13589	1.09062	1.37843	0.997591	1.11307	1.08881	1.05128	1.44102	1.18437	1.05948	1.20406	1.16375	1.38029	0.801638	1.01306	1.09933	1.40525	1.07873	1.08255	0.991895	1.05915	1.28692		1.11727	1.0197	1.05629	1.12224	1.17637	1.12711
Q9UID3	HUMAN	VPS51	VPS51	Vacuolar protein sorting-associated protein 51 homolog OS=Homo sapiens OX=9606 GN=VPS51 PE=1 SV=2	#N/A	9	11	1	1867.92	1722.96	1530.91	1717.66	2717.65	2739.19	2582.51	2143.95	2438.29	2305.01	623.945	820.46	1059.4	777.489	789.514	675.958	1008.63	644.929	629.439	765.627	729.54	718.509	719.241	777.923	715.976	50.1371	42.3458	33.1305	45.6002	79.7809	41.5002	86.9438	512.976	34.4133	33.6429	29.0143	32.1526	34.5946		0.950272	1.03784	1.03115	1.11217	1.00793	1.07022	1.2435	1.36723	0.845783	1.05392	0.7889	1.26884	1.36635	0.916289	0.86938	0.852663	1.5023	1.43606	0.992716	2.39054	15.3707	0.988922	0.956679	0.897204	2.60517	0.874227	0.848162	0.85323	0.973968	1.00807		1.00642	1.16021	1.10254	1.01564	3.36199	1.12709
Q7Z2W9	HUMAN	MRPL21	MRPL21	39S ribosomal protein L21, mitochondrial OS=Homo sapiens OX=9606 GN=MRPL21 PE=1 SV=2	#N/A	3	4	1	258.431	236.8	377.897	239.61	430.136	458.717	481.024	394.128	417.899	478.998	188.583	288.362	199.323	192.742	168.659	253.835	228.669	282.769	272.674	266.828	271.008	222.904	247.762	156.277	202.267	52.4367	63.6417	67.1955	63.7514	66.4961	58.1629	58.0478	61.941	68.1482	69.3029	59.5539	58.8165	61.7521		1.11831	1.32027	1.13045	1.42682	1.06645	0.834527	0.96481	1.13145	0.933109	0.95369	0.916286	1.05569	1.05751	1.25598	0.987884	1.52614	0.869824	0.986249	1.11464	1.10304	1.02748	1.34095	0.967669	0.971551	0.962901	1.39914	1.1136	1.34919	1.10293	1.1496		1.18967	1.08481	1.12413	1.02288	1.13833	1.12707
F5H5D3	HUMAN	TUBA1C	TUBA1C	Tubulin alpha chain OS=Homo sapiens OX=9606 GN=TUBA1C PE=1 SV=1	#N/A	115	168	89	28139.4	31438.8	23799.2	34805.6	27874.8	27296	28470.8	32956.5	35891.9	35922.1	20459.7	15440.1	21656.5	16928	15467	18341	20027.8	16240.7	20225.8	17748.6	26438.7	18413.3	18336.5	18272.2	18096.1	11566.1	9803.46	16122.7	12832.8	9025.25	10672.7	10307.1	10792.1	11208.5	15658.7	12446.2	11933	11033.4		1.02138	0.973328	0.976078	0.846731	0.979234	0.848207	0.929417	1.09832	1.122	0.928327	1.18231	0.85372	1.11752	1.00582	1.08386	0.798923	1.00722	1.18764	1.40402	0.78595	0.939812	1.44989	1.1684	1.28761	0.89758	0.890633	1.28869	1.10917	1.00978	1.36361		0.990262	0.940381	0.959087	1.04194	1.08192	1.12694
P51553	HUMAN	IDH3G	IDH3G	Isocitrate dehydrogenase [NAD] subunit gamma, mitochondrial OS=Homo sapiens OX=9606 GN=IDH3G PE=1 SV=1	#N/A	13	7	3	1608.83	1741.22	2205.29	1579.75	2251.46	2270.16	2561.94	2624.16	2199.86	2442.22	871.679	934.721	939.923	846.929	728.18	812.06	703.329	910.568	759.702	713.323	595.205	808.415	764.729	636.075	691.828	219.433	224.853	191.703	203.318	227.975	250.818	284.453	254.215	233.02	222.366	221.3	202.101	210.871		1.1379	1.02262	1.1285	1.34002	1.00831	1.04392	1.2147	1.00829	1.24964	1.21416	1.16554	1.08895	0.984656	1.16417	1.07175	1.31657	1.0627	1.34747	0.928408	1.10407	1.23115	0.853286	0.943124	0.977082	1.37759	1.30539	1.08473	1.08911	1.15894	1.0769		1.09634	1.12305	1.11303	1.13412	1.12052	1.12661
P09110	HUMAN	ACAA1	ACAA1	3-ketoacyl-CoA thiolase, peroxisomal OS=Homo sapiens OX=9606 GN=ACAA1 PE=1 SV=2	#N/A	12	16	2	1399.93	1754.01	1810.37	1743.85	1796.94	1728.55	1930.81	2504.17	1968.51	2363.5	1241.57	1121.83	1771.98	1091.81	1021.23	931	979.755	2086.64	1258.06	1326.75	1185.77	1257.8	1440.04	1157.93	1132.66	120.197	117.283	160.179	158.425	155.38	136.82	139.156	194.06	146.633	161.13	115.867	122.5	212.336		1.0745	1.06691	0.87585	0.902121	0.96194	0.821223	0.817238	0.787875	0.998414	0.877986	1.39358	0.700542	0.946285	0.748668	0.692084	1.14801	0.717945	1.42494	0.956761	0.928098	1.15913	0.953545	1.10582	1.09548	0.831188	1.67798	1.31529	1.01168	1.01147	0.962441		1.00575	0.858079	0.913457	0.908222	1.0412	1.12642
Q8IWV8	HUMAN	UBR2	UBR2	E3 ubiquitin-protein ligase UBR2 OS=Homo sapiens OX=9606 GN=UBR2 PE=1 SV=1	#N/A	9	7	4	1630.23	1551.61	1775.33	1854.63	2276.8	2193.08	2108.84	2262.04	2405.84	3173.18	737.56	793.138	632.465	778.201	775.588	711.352	808.575	690.529	888.027	686.707	811.312	725.622	692.124	726.662	758.33	309.669	316.253	242.927	298.491	288.569	278.249	312.571	291.455	269.355	258.782	259.039	244.579	270.491		0.926229	0.946262	1.0459	1.09292	0.963228	1.06874	1.08043	1.11419	1.01634	1.07234	0.993519	1.228	1.15903	0.980221	1.00584	1.11591	1.20244	0.871518	0.943279	1.1205	1.13171	1.11796	1.16576	1.05668	1.2137	0.951528	1.3937	1.22367	0.999886	1.00484		0.972796	1.0639	1.02974	1.06504	1.0719	1.12622
Q9Y3R5	HUMAN	DOP1B	DOP1B	Protein dopey-2 OS=Homo sapiens OX=9606 GN=DOP1B PE=1 SV=5	#N/A	12	5	1	1218.39	1062.59	1201.27	1014.2	1885.2	1903.04	1934.3	2281.84	1949.84	2434.09	208.2	202.806	472.507	319.185	304.188	243.032	318	351.212	329.829	285.262	156.849	342.748	286.366	309.507	310.486	50.5438	39.9951	48.9506	38.5777	59.2571	40.8474	50.9313	47.9378	47.3752	45.3794	39.393	39.6355	40.5085		1.02604	0.944203	1.18225	0.671276	1.00947	1.00685	1.01935	1.05256	0.689131	1.05649	1.2104	0.998081	0.96271	0.804424	0.983055	1.05329	1.26132	1.56397	1.22157	1.47877	1.19629	0.519162	0.889267	1.03429	1.271	1.16249	1.29116	1.09172	1.13448	1.13245		1.05083	0.9519	0.989	0.957755	1.18491	1.12586
P42356	HUMAN	PI4KA	PI4KA	Phosphatidylinositol 4-kinase alpha OS=Homo sapiens OX=9606 GN=PI4KA PE=1 SV=4	#N/A	24	24	7	4959.58	5351.25	4990.48	6327.15	6052.66	5416.71	5908.17	6261.74	6684.9	7119.8	2406.08	2130.94	3001.35	2004.1	1880.44	1914.25	1999.02	2194.47	2005.2	1945.83	2767.35	2581.86	2306.92	1974.19	2184.06	628.341	647.076	717.704	681.919	510.928	589.639	657.54	678.126	626.173	846.045	567.056	615.18	663.436		0.976129	0.902912	0.979455	0.98881	0.894931	0.872573	0.922309	0.927594	1.11648	0.929953	1.03454	1.01215	1.06665	0.88826	0.886985	0.968008	0.982846	1.3927	1.12263	0.799188	1.06072	1.28412	1.22728	1.10446	1.02852	1.01829	1.17631	0.930464	1.19805	1.32338		0.952832	0.921244	0.933089	0.990718	1.08717	1.12584
P82650	HUMAN	MRPS22	MRPS22	28S ribosomal protein S22, mitochondrial OS=Homo sapiens OX=9606 GN=MRPS22 PE=1 SV=1	#N/A	8	6	2	1859.44	1780.59	2630.7	1638.44	2779.55	2966.16	3126.08	2825.32	3067.93	3375.71	1099.83	859.067	1169.18	966.676	851.919	1011.77	818.494	1129.52	767.083	843.876	688.502	1006.86	875.376	705.924	851.294	120.614	100.109	88.5531	122.007	133.018	109.758	108.834	111.548	112.248	125.346	97.1255	87.583	125.318		1.12467	1.04071	1.05446	1.05945	1.06714	1.05063	1.03107	1.00941	1.35637	1.19215	1.01647	0.940424	1.14613	1.24777	0.9124	1.44543	1.13305	1.4419	0.831871	1.24958	1.04789	0.849096	0.900232	1.10375	1.02239	1.39298	1.21448	0.946007	1.24171	1.1775		1.07328	1.04354	1.05469	1.11596	1.14269	1.12488
P16671	HUMAN	CD36	CD36	Platelet glycoprotein 4 OS=Homo sapiens OX=9606 GN=CD36 PE=1 SV=2	#N/A	19	17	13	5054.11	8046.81	3942.73	5894.23	5239.64	2973.12	4953.4	5817.19	3918.74	5155.14	2196.31	1089.33	1525.18	1426.5	960.15	1228.45	1457.49	1412.23	2008.88	1651.99	1852.94	2283.91	1985.7	1263.04	1607.48	891.213	429.993	1451.49	1847.25	1168.92	825.57	1120.13	1645.69	1574.24	3737.22	1577.67	1456.46	1960.68		0.945371	1.02054	0.921379	0.672948	0.567428	0.593147	0.483193	0.900385	1.3568	0.881245	1.11023	0.251668	1.08117	0.758892	0.923388	0.601901	0.521613	0.942203	0.849532	0.684149	0.963194	1.14468	0.899819	0.747903	0.655594	0.87243	0.983873	1.24102	1.41092	2.18734		0.962431	0.64342	0.763049	0.909056	0.815325	1.12486
Q15118	HUMAN	PDK1	PDK1	[Pyruvate dehydrogenase (acetyl-transferring)] kinase isozyme 1, mitochondrial OS=Homo sapiens OX=9606 GN=PDK1 PE=1 SV=1	#N/A	9	6	2	1011.49	2219.17	1235.65	2361.57	1359.3	1672.76	2029.3	1314.11	1766.21	2707.28	648.239	1209.5	725.767	852.289	564.911	922.271	579.384	460.883	546.319	651.679	744.164	563.873	679.17	562.57	580.778	56.3448	45.8878	43.9204	55.6301	41.2141	48.0051	39.7654	62.2455	44.5161	53.9871	47.1541	54.3245	58.7459		1.4929	1.07271	0.787404	1.99092	1.2306	0.929886	0.849118	0.953709	1.06705	1.40293	0.966757	0.811667	0.98399	1.51813	0.834065	0.764953	0.996632	1.19467	0.776869	0.728998	1.101	1.22495	1.46197	1.29935	0.703375	0.758648	1.99167	0.899282	0.928176	0.954928		1.11767	1.19085	1.16341	1.08351	0.969724	1.12468
Q5HYI8	HUMAN	RABL3	RABL3	Rab-like protein 3 OS=Homo sapiens OX=9606 GN=RABL3 PE=1 SV=1	#N/A	4	3	4	1180.15	1258.75	1497.27	1198.47	2106.67	2089.2	2147.33	1731.92	2086.85	1981.74	753.011	811.36	646.002	603.374	662.901	671.567	595.124	867.281	660.371	508.659	583.554	534.899	563.257	494.309	544.35	343.45	340.919	419.202	344.352	274.976	329.837	357.959	328.709	354.525	395.53	319.889	339.974	339.32		1.0193	0.952595	1.0438	1.51948	0.991708	1.24145	0.971116	1.11452	1.41021	1.12997	0.822113	1.00374	1.01385	1.25768	0.941827	1.22782	1.0112	1.20981	1.23423	0.809595	0.967795	1.09286	0.982799	0.99059	1.05391	1.62421	0.940698	1.23671	1.00174	1.16453		1.00523	1.16766	1.10675	1.08277	1.07904	1.1244
Q96DV4	HUMAN	MRPL38	MRPL38	39S ribosomal protein L38, mitochondrial OS=Homo sapiens OX=9606 GN=MRPL38 PE=1 SV=2	#N/A	5	10	3	1118.19	759.563	1685.79	1074.81	1278.74	1123.67	1213.68	1183.19	1224.47	1416	915.135	951.009	866.134	850.346	736.234	780.5	657.255	1041.96	876.365	742.82	731.977	856.825	844.719	709.119	687.628	198.323	191.724	183.442	209.869	200.456	201.44	230.279	252.756	187.335	208.664	198.85	198.665	226.217		0.949118	0.994198	0.881821	1.27284	0.878729	0.985383	0.948215	0.879676	1.22483	1.13811	0.925281	0.902484	0.987896	1.04463	0.936026	1.79554	0.933545	1.15924	0.863495	0.943586	1.18977	0.979685	1.14478	0.957561	1.08397	1.39457	1.10734	1.17294	1.14678	0.982221		0.941712	0.992969	0.973748	1.02275	1.12355	1.12377
Q15031	HUMAN	LARS2	LARS2	Probable leucine--tRNA ligase, mitochondrial OS=Homo sapiens OX=9606 GN=LARS2 PE=1 SV=2	#N/A	8	8	2	1897.9	1971.44	2615.48	1866.56	2612.63	2906.82	2885.02	2402.02	2609.6	2393.8	1322.87	1136.26	1374.74	1147.36	1331.45	1237.46	1118	1401.72	1207.43	1014.83	919.561	1123.3	995.331	890.159	931.38	549.8	639.916	484.647	515.156	530.441	629.695	623.507	518.715	583.513	508.799	504.305	569.765	491.334		1.10426	1.0808	1.09983	1.21013	1.1126	1.41801	1.18687	1.19069	1.40887	1.22195	0.919389	1.20614	0.970985	1.31791	0.950534	1.3519	1.03628	1.46411	0.913481	0.999796	0.977693	0.979343	0.964795	0.99884	1.17521	1.49285	0.916243	1.28592	1.19633	0.959004		1.09496	1.22366	1.1754	1.14225	1.10323	1.12365
Q9ULV4	HUMAN	CORO1C	CORO1C	Coronin-1C OS=Homo sapiens OX=9606 GN=CORO1C PE=1 SV=1	#N/A	64	67	38	26021.7	30471	17316.1	39375.9	21420.3	16233.3	21905.4	23296.3	31548.4	29720.2	13782.6	11325.3	11023.3	9648.35	7886.14	10168.2	10539.9	8182.43	10211.8	9483.87	20213.9	9860.67	11659.7	10713.1	11594.3	4313.42	3799.81	7420.51	5403.45	4416.43	3795.09	4820.65	5702.65	4858.88	6912.33	5026.03	5192.54	5288.48		1.02265	0.837621	0.927176	1.00026	0.757846	0.696509	0.724184	0.930891	1.21729	0.852148	1.08758	0.725083	1.03109	0.898063	0.959073	0.613038	0.823092	0.973582	1.41599	0.842748	1.08819	1.7853	1.39402	1.47283	0.919881	0.722678	1.38748	0.901909	0.8709	1.31902		0.929148	0.821938	0.862142	0.96719	1.07742	1.12359
Q9BV79	HUMAN	MECR	MECR	Enoyl-[acyl-carrier-protein] reductase, mitochondrial OS=Homo sapiens OX=9606 GN=MECR PE=1 SV=2	#N/A	4	2	1	1057.06	1310.08	1448.94	1109.81	1522.76	1910.42	2415.45	2035.17	2029.05	2495.2	245.583	301.424	289.524	292.331	222.99	231.274	191.996	305.731	290.196	279.88	254.824	290.09	320.754	298.183	244.546	56.6021	49.7531	49.8962	51.2526	32.4462	57.7876	55.5254	48.5164	64.4348	54.1592	48.2806	52.229	57.6504		1.58623	0.972387	1.17283	1.04724	1.25458	0.774735	1.05184	0.667051	0.853229	1.01564	1.3365	0.905594	0.932888	0.803517	0.878791	1.22421	1.03026	1.00589	0.908199	0.590578	0.883085	0.885335	0.937676	1.33248	1.01066	1.0622	1.6386	1.00823	1.00786	0.985792		1.24382	0.959088	1.06586	0.960881	0.932508	1.12294
Q14008	HUMAN	CKAP5	CKAP5	Cytoskeleton-associated protein 5 OS=Homo sapiens OX=9606 GN=CKAP5 PE=1 SV=3	#N/A	68	44	23	14744.9	16770.6	13381.5	22048.7	18258.3	17850.7	18974.2	19674.1	24840.5	24320.2	6929.64	4960.47	5650.17	5690.38	5626.38	6133.77	6645.28	4461.59	6522.36	5866.12	9924.47	6107.74	5839.29	5903.98	6433.12	2157.63	1999.68	2291.44	2004.23	1926.39	1995.17	2080.89	2014.8	1983.22	2235.33	2125.5	2144.9	2026		1.03921	0.968199	0.950978	0.818723	0.977678	0.92863	0.956709	1.0968	1.14373	0.939193	1.07754	0.958875	0.961053	1.01237	1.01921	0.849202	1.03461	0.932557	1.09878	0.923728	0.966124	1.63803	1.39923	1.36051	0.997813	0.736382	1.33201	1.07651	1.00808	1.07187		0.986128	0.955707	0.967115	1.016	1.06329	1.1228
P56385	HUMAN	ATP5ME	ATP5ME	ATP synthase subunit e, mitochondrial OS=Homo sapiens OX=9606 GN=ATP5ME PE=1 SV=2	#N/A	2	8	3	588.42	544.803	817.587	623.514	890.649	807.943	895.199	837.212	843.591	792.783	1430.5	1447.47	1533.46	1178.49	992.67	1243.09	1101.03	1424.18	1386.96	1200.5	1224.38	1180.21	1238.45	997.971	1077.01	214.933	194.302	225.882	213.461	226.225	229.091	239.51	275.768	215.054	267.756	205.683	203.675	213.873		1.00511	1.08694	1.03008	1.31055	0.907139	0.898768	1.09731	0.99688	1.29518	1.06701	0.940002	0.930679	1.02245	1.1255	0.985193	1.44294	1.0295	1.3884	1.08194	1.08359	1.32089	1.10856	1.10043	0.947165	1.14722	1.28946	0.890118	1.25576	1.06857	1.28252		1.04071	1.04213	1.0416	1.05229	1.20797	1.12265
Q9UHN6	HUMAN	CEMIP2	CEMIP2	Cell surface hyaluronidase OS=Homo sapiens OX=9606 GN=CEMIP2 PE=1 SV=1	#N/A	11	7	1	1986.07	2100.11	3445.42	2092.14	3264.7	3476.63	3779.12	3834.14	3996.19	4679.65	795.464	794.95	1108.88	693.323	672.239	799.107	677.992	1015.3	859.775	856.688	745.752	770.942	911.274	758.815	841.793	20.8229	23.3958	17.8037	23.7387	25.0728	22.2785	18.3536	26.046	23.206	23.9597	21.7021	17.7221	21.8316		1.15757	1.02316	1.17339	0.949428	1.06491	0.80287	1.1265	0.809742	0.950041	0.828052	1.17442	1.18299	1.20033	0.954393	1.09735	1.68638	1.05289	1.32436	0.900231	1.26779	1.31699	0.89067	1.02401	1.22406	0.928038	1.21259	1.43341	1.02685	0.920754	1.21151		1.11804	0.95069	1.01345	1.05537	1.20562	1.12265
Q8IWA0	HUMAN	WDR75	WDR75	WD repeat-containing protein 75 OS=Homo sapiens OX=9606 GN=WDR75 PE=1 SV=1	#N/A	6	4	3	967.501	869.63	1481.36	886.393	1721.38	1877.11	1870.68	1509.5	1678.34	1589.17	300.657	287.35	422.799	307.138	337.958	389.897	314.039	361.36	282.935	271.181	239.779	374.499	256.684	255.725	251.927	69.1153	77.0079	55.2553	64.1121	74.8087	67.757	71.8307	75.9811	50.2819	44.6624	55.4125	52.7306	57.2187		1.08674	1.06438	0.914637	1.12784	1.09047	1.32648	1.23251	1.23259	1.18007	1.20551	0.876914	1.40079	1.16621	1.53034	1.00796	1.61269	1.25722	1.65948	1.0051	1.36079	1.38211	0.941126	0.964975	0.974998	1.30661	1.41833	0.923197	1.11051	1.4699	0.812417		1.02192	1.20198	1.13446	1.1954	1.31693	1.12262
P18433	HUMAN	PTPRA	PTPRA	Receptor-type tyrosine-protein phosphatase alpha OS=Homo sapiens OX=9606 GN=PTPRA PE=1 SV=3	#N/A	10	6	1	1129.17	1226.27	916.337	1710.78	1357.65	1258.99	1226.86	1473.07	1791.5	1466.82	1045.05	846.61	784.051	758.301	756.361	787.857	876.381	665.213	752.167	851.795	1067.5	804.285	857.842	713.718	784.802	99.8954	98.4655	125.657	101.802	90.7548	102.138	101.046	104.297	105.975	132.414	105.085	107.004	96.0867		0.903662	1.08446	1.04362	1.07786	0.927329	0.96296	1.00583	1.11576	1.3305	0.96543	1.08501	0.96967	1.00253	1.00306	1.03486	0.77806	0.983751	0.998214	1.23745	0.893736	1.0271	1.35909	1.45262	1.31956	0.995079	0.846915	1.08041	0.957621	1.02397	1.30399		1.01058	1.01795	1.01519	1.05587	1.03963	1.12252
H0Y6T6	HUMAN	NRM	NRM	Nuclear envelope membrane protein (Fragment) OS=Homo sapiens OX=9606 GN=NRM PE=1 SV=1	#N/A	1	2	2	247.387	195.378	399.543	236.605	434.487	478.068	479.238	579.726	444.391	487.739	219.872	171.742	353.238	233.44	179.418	200.641	217.446	295.635	239.829	249.751	159.021	313.142	258.598	221.558	183.688	75.1694	74.9131	59.4087	70.249	72.3836	69.4117	59.4227	69.4287	67.1452	75.023	63.6609	71.551	67.8126		1.103	1.12866	0.963597	0.776127	1.1003	0.810816	0.996123	0.982667	0.993631	1.05495	1.33428	1.07507	1.00814	0.906724	0.913593	1.80477	1.07875	1.59633	0.852571	1.03877	0.996367	0.718636	1.06876	1.0228	0.852772	1.33602	1.12256	1.08382	1.41513	1.07665		1.06508	0.933207	0.982661	1.04091	1.15517	1.12231
Q3ZCQ8	HUMAN	TIMM50	TIMM50	Mitochondrial import inner membrane translocase subunit TIM50 OS=Homo sapiens OX=9606 GN=TIMM50 PE=1 SV=2	#N/A	13	9	4	1838.35	1765.02	2463.79	2049.53	2411.85	2384.08	2859.73	2594.28	2702.12	2971.99	786.306	713.701	825.451	745.748	680.681	744.16	694.996	742.121	825.92	782.226	641.206	774.497	844.296	816.365	747.7	160.213	135.435	141.784	139.492	169.118	141.408	188.951	174.657	140.87	169.332	128.763	130.701	148.304		1.1857	0.974388	1.0098	0.889029	0.988485	0.847898	1.01366	0.865729	0.97947	0.928948	1.07564	0.97084	0.999924	0.92697	0.923014	1.36749	1.14846	1.02823	1.01636	1.21229	1.252	0.798725	1.13756	1.12035	1.35446	0.924431	1.23225	1.02882	0.96476	1.21383		1.05663	0.92096	0.971837	0.972115	1.11765	1.12206
H3BQK9	HUMAN	MACF1	MACF1	Microtubule-actin cross-linking factor 1, isoforms 1/2/3/5 OS=Homo sapiens OX=9606 GN=MACF1 PE=1 SV=1	#N/A	164	132	51	35389	37949.4	34793.6	58698.8	47411.9	42098.5	51391	50873.2	60026.9	52524.6	22722.9	14916.5	17739.8	17648.4	17112.9	16607.8	18385.9	15721.2	17514.1	15180.3	22649.7	18325.4	17656	16648.9	18049.2	5213.83	4805.54	4479.52	5023.15	5258.87	4845.13	5362.72	4960.66	4725.59	5331.4	5765.32	5160.1	5291.19		1.08393	0.869866	0.904308	0.85475	0.88793	0.980606	0.927182	1.05355	1.30207	1.01129	1.07301	0.919606	0.961249	0.95166	1.10327	0.948851	0.997739	1.01653	0.857218	1.00636	0.949291	1.29787	1.60077	1.26607	1.02623	0.900858	1.10784	1.0036	1.05008	1.02024		0.9527	0.940805	0.945265	1.04602	1.01055	1.12196
Q8TBA6	HUMAN	GOLGA5	GOLGA5	Golgin subfamily A member 5 OS=Homo sapiens OX=9606 GN=GOLGA5 PE=1 SV=3	#N/A	9	8	3	1540.65	1455.6	2096.19	1948.95	2189.37	2062.34	2233.82	2264.46	2559.19	2157.55	735.196	838.847	529.346	611.078	526.764	643.733	571.234	653.677	618.487	753.931	774.332	564.606	674.8	678.386	731.237	144.38	120.884	164.645	116.105	150.38	122.854	214.691	160.027	142.836	146.411	115.896	120.56	130.885		1.0203	1.08509	1.13612	1.20731	0.941978	0.758144	0.977184	0.822148	1.05813	0.879493	1.0343	0.961515	0.923499	0.926491	0.921841	1.39921	1.1484	0.76186	1.30959	1.19613	1.27286	1.11446	1.30092	1.16891	1.70766	0.940802	0.985467	0.890156	0.812608	1.16456		1.08051	0.941353	0.993535	0.957895	1.17179	1.12139
P35249	HUMAN	RFC4	RFC4	Replication factor C subunit 4 OS=Homo sapiens OX=9606 GN=RFC4 PE=1 SV=2	#N/A	10	11	4	1751.07	1576.04	2475.3	1656.38	2615.09	2998.15	2835.74	2885.51	2972.51	2770.95	816.935	775.715	1146.84	873.429	883.697	1090.3	904.881	888.242	759.581	920.596	727.087	1198.54	849.993	922.902	884.254	223.838	222.171	161.78	196.507	253.151	196.519	252.1	200.645	187.863	190.293	168.862	179.224	166.103		1.08437	1.03938	1.08803	0.875806	1.14648	0.997721	1.13817	1.02164	0.922344	0.986127	1.10341	1.28673	1.13809	1.23098	0.977988	1.48796	1.29639	1.29481	0.936969	1.46616	1.16206	0.820903	0.995689	1.13668	1.46007	1.00285	1.0596	0.857589	1.35319	1.10211		1.07059	1.03596	1.04895	1.09224	1.20932	1.12097
P62244	HUMAN	RPS15A	RPS15A	40S ribosomal protein S15a OS=Homo sapiens OX=9606 GN=RPS15A PE=1 SV=2	#N/A	3	2	2	545.548	544.609	652.645	480.33	545.881	581.212	529.278	669.298	592.895	522.703	64.2088	65.3193	59.3946	66.2626	54.7664	60.0819	57.0067	63.9581	67.2081	57.203	62.4525	60.5348	65.4242	56.398	61.5516	96.822	116.136	85.7256	100.33	100.326	94.7178	121.495	99.2755	91.0927	146.324	86.8616	84.8449	99.444		0.969585	0.935842	0.988586	1.06862	1.06472	0.895979	1.02793	0.932631	1.05046	1.08406	1.22609	1.26037	1.08884	0.982942	0.942668	1.19734	1.05076	0.971696	0.930339	1.08879	1.07739	1.02172	0.881213	1.08612	1.31853	1.04636	0.957541	1.09952	0.99035	1.58798		0.964671	0.997977	0.985487	1.09077	1.04829	1.12095
Q9UGM6	HUMAN	WARS2	WARS2	Tryptophan--tRNA ligase, mitochondrial OS=Homo sapiens OX=9606 GN=WARS2 PE=1 SV=1	#N/A	8	3	1	1825.47	1629.88	1929.43	1383.48	3080.58	2789.94	3154.1	2992.2	2893.03	2632.24	228.734	222.689	217.372	230.468	170.019	205.051	179.358	264.497	230.53	166.076	217.496	188.815	193.374	161.434	133.941	80.879	82.9062	75.5302	75.7623	70.3568	70.6161	82.7367	82.6721	76.4797	71.6958	71.2208	62.9566	79.1626		1.02387	1.0194	1.07628	1.36689	0.905655	1.0436	0.993758	1.10092	1.404	1.41464	0.971311	1.16671	1.06618	1.25863	1.00227	1.11678	1.13818	1.33426	1.06291	0.990109	1.16342	1.33502	0.800776	0.939117	1.16433	1.62352	0.854463	1.41502	1.15897	1.00895		1.03985	1.08216	1.06629	1.18339	1.16295	1.12064
Q9NUU6	HUMAN	OTULINL	OTULINL	Inactive ubiquitin thioesterase OTULINL OS=Homo sapiens OX=9606 GN=OTULINL PE=1 SV=1	#N/A	5	9	1	1471.97	1053.3	2610.56	1193.47	2176.42	1833.21	2084.37	1877.06	1736.8	2316.12	588.719	571.951	939.877	488.46	433.37	492.831	437.064	875.664	529.913	544.722	424.163	544.22	667.764	459.281	526.821	57.7787	51.0943	65.8764	61.7595	70.9932	57.0205	76.679	76.6689	55.3087	66.4848	48.8876	48.8809	60.4		0.957706	0.988089	1.01223	1.03748	0.842304	0.786104	1.04356	0.792805	1.0679	0.886033	0.862455	0.935101	1.13029	0.893963	0.894715	2.06756	1.05743	1.70487	1.20564	1.29928	1.40315	0.769403	0.94522	0.79801	1.40334	1.58839	1.06419	0.961227	0.987179	1.21677		0.986008	0.900451	0.932535	0.952922	1.35819	1.12054
Q9Y2H6	HUMAN	FNDC3A	FNDC3A	Fibronectin type-III domain-containing protein 3A OS=Homo sapiens OX=9606 GN=FNDC3A PE=1 SV=4	#N/A	4	7	5	761.007	689.646	1334.38	1147.91	1281.07	1392.47	1721.32	1277.52	1448.2	1600.92	868.506	877.613	664.551	817.365	735.403	844.725	730.322	690.18	739.752	933.145	647.803	641.866	794.733	701.929	738.999	685.725	585.814	680.55	533.354	671.722	530.906	606.17	561.143	487.285	498.367	478.09	506.921	487.942		1.34366	1.25217	0.979602	1.17766	1.08696	0.986826	1.06729	0.980008	1.16544	1.09681	0.997228	1.17768	1.07222	1.13352	0.961117	1.8397	1.37853	0.891752	1.36813	1.35038	1.12808	0.869277	1.58261	1.13046	1.2186	0.926142	1.24967	0.992663	0.861311	1.00188		1.19181	1.05975	1.10927	1.08629	1.26084	1.12042
Q13084	HUMAN	MRPL28	MRPL28	39S ribosomal protein L28, mitochondrial OS=Homo sapiens OX=9606 GN=MRPL28 PE=1 SV=4	#N/A	7	6	1	1388.15	1290.83	2328.23	1353.41	2205.19	2300.14	2375.88	2394.98	2456.47	2630.16	844.672	917.985	916.63	836.604	613.716	759.263	696.002	822.953	608.11	695.871	667.723	783.076	723.328	621.581	548.439	56.0206	67.4351	45.1085	57.2969	52.7404	59.6706	51.3969	60.0195	53.3395	73.0119	53.677	49.4692	66.9444		1.0774	1.1026	0.916379	1.45454	1.04306	0.972431	1.02515	1.10281	1.33838	1.3256	1.08606	1.15854	0.984367	1.20305	0.922176	1.73815	0.96244	1.4524	0.77497	0.906085	1.03114	1.058	1.01039	1.11395	0.883005	1.30397	1.19271	0.963548	1.24078	1.25435		1.03213	1.1196	1.0868	1.14545	1.13188	1.12034
Q9Y3D3	HUMAN	MRPS16	MRPS16	28S ribosomal protein S16, mitochondrial OS=Homo sapiens OX=9606 GN=MRPS16 PE=1 SV=1	#N/A	6	3	2	1035.72	1099.44	1562.81	1088.18	1490.34	1698.62	1822.4	1741.9	1739.32	1933.61	77.8367	71.6426	82.4441	98.0213	95.3379	90.8707	80.3352	92.0532	81.9776	88.5938	68.2358	90.7114	92.7589	92.9331	87.4467	116.319	113.727	105.156	106.332	114.41	119.971	139.102	121.56	103.183	117.855	93.1197	94.5336	105.451		1.22281	0.973064	1.03191	0.786882	1.13975	1.04714	1.1998	0.882356	0.854914	1.07661	1.16879	1.13736	1.0634	0.998072	0.931268	1.46388	1.16328	0.905519	1.05164	1.14419	1.21569	0.749463	1.0193	1.16706	1.39112	1.01106	1.29743	0.900396	0.996323	1.17864		1.07593	1.01119	1.03546	1.03292	1.09909	1.12017
P57081	HUMAN	WDR4	WDR4	tRNA (guanine-N(7)-)-methyltransferase non-catalytic subunit WDR4 OS=Homo sapiens OX=9606 GN=WDR4 PE=1 SV=2	#N/A	6	3	1	1489.49	1330.81	2073.3	1336.16	2121	2160.28	2336.95	2154.5	2040.46	2162.95	134.663	184.011	235.43	193.996	176.372	200.715	191.948	224.138	218.052	159.005	145.473	276.484	169.481	162.027	165.936	174.544	175.858	98.716	139.651	144.378	158.703	123.686	132.933	131.5	90.8332	140.414	123.811	128.945		1.10182	0.958934	1.04053	1.10974	1.01852	1.06367	1.25578	1.15761	0.812131	1.16996	1.01579	1.39152	1.10503	1.21048	1.11106	1.47027	1.38112	1.41984	0.781115	1.14243	1.05187	0.877324	0.947527	0.962027	0.978696	1.35174	1.01978	1.31504	1.66743	0.71874		1.03376	1.12106	1.08832	1.11657	1.16057	1.12012
P13804	HUMAN	ETFA	ETFA	Electron transfer flavoprotein subunit alpha, mitochondrial OS=Homo sapiens OX=9606 GN=ETFA PE=1 SV=1	#N/A	29	39	25	6462.11	7447.72	8396.23	7291.95	10250.8	10159.3	12266.3	10875.8	11214.2	11779	5975.6	6704.75	6230.59	5615.94	5098.51	5737.55	4460.42	6195.64	6349.2	4778.8	5125.83	5741.49	5495.3	5002.65	4697.34	2297.67	2212.88	2573.03	2494.99	2555.09	2534.25	2207.46	3141.72	2588.02	2936.68	2523.39	2391.38	2605.4		1.19661	0.943475	1.03587	1.32371	0.991076	1.0066	1.01435	0.880619	1.17976	1.10875	1.06097	0.885723	0.998636	1.13276	1.01	1.20724	0.919659	1.2301	1.02988	1.02269	1.25749	1.01199	1.04846	1.09398	0.883552	1.2232	1.14908	1.25352	1.13354	1.17543		1.05865	1.04327	1.04904	1.0538	1.09701	1.1201
Q9NPB8	HUMAN	GPCPD1	GPCPD1	Glycerophosphocholine phosphodiesterase GPCPD1 OS=Homo sapiens OX=9606 GN=GPCPD1 PE=1 SV=2	#N/A	8	2	2	1884.82	2432.15	1493.71	2440.78	2127.17	2172.56	2274.39	2387.73	2668.28	2898.81	239.491	166.026	268.51	207.485	173.546	176.366	212.176	283.911	244.911	231.424	262.217	143	216.185	182.077	250.27	117.654	94.6504	107.055	120.94	113.304	108.609	128.291	118.609	115.154	110.389	99.3085	119.892	106.955		1.06921	1.07053	1.01526	0.76801	1.02134	0.802793	0.957549	0.981491	1.10784	0.959791	1.12249	0.834486	1.06627	0.815837	0.875554	0.692016	1.0373	1.24208	0.943851	0.998943	1.04572	1.21297	1.13078	1.25438	1.13108	1.31332	1.36275	1.13292	0.661492	0.97325		1.05167	0.906236	0.960772	0.968896	1.0247	1.12
P32942	HUMAN	ICAM3	ICAM3	Intercellular adhesion molecule 3 OS=Homo sapiens OX=9606 GN=ICAM3 PE=1 SV=2	#N/A	13	10	6	3053.24	2811.27	3813.15	2422.98	3612.31	4557.64	3002.71	4083.02	2905.34	2673.15	1069.82	930.645	1125.68	1479.85	1181.13	914.312	1106.33	2234.31	1329.54	1070.1	682.719	1323.4	1334.23	1050.45	911.584	266.234	370.763	369.46	404.353	376.139	324.637	358.883	471.24	429.757	482.155	400.373	414.504	371.441		0.831243	0.973918	1.0936	0.846999	1.2617	1.07497	0.826106	1.00689	0.973666	1.34684	1.13031	0.943482	1.02896	0.832135	1.01883	1.30042	0.677487	1.02451	0.940168	0.957164	1.19917	0.621357	0.826321	0.804288	0.913251	2.0335	0.740013	1.21004	1.20445	1.22694		0.966255	1.00333	0.98943	1.03917	0.960038	1.11985
O94985	HUMAN	CLSTN1	CLSTN1	Calsyntenin-1 OS=Homo sapiens OX=9606 GN=CLSTN1 PE=1 SV=1	#N/A	6	1	1	851.585	1365.64	1186.92	1919.28	1763.13	1313.05	1441.48	4422.47	1891.1	3068.44	271.784	332.355	93.8914	180.263	132.946	252.334	230.956	193.304	143.81	169.569	357.567	193.556	233.815	160.313	264.984	41.1534	29.1404	31.9436	37.5231	76.8018	47.5269	86.1183	67.141	65.796	56.9849	52.2131	68.7547	74.437		0.81757	0.771804	0.918992	1.51274	0.744729	0.605115	0.663822	1.05122	1.23705	0.820479	2.50831	0.407012	0.524096	1.14852	0.729276	1.07063	0.574802	0.427354	0.446165	1.07271	0.937779	1.62749	1.73124	1.07258	1.20284	0.879838	1.74034	0.65456	0.880985	0.795925		0.836122	0.915524	0.885748	1.05353	0.879562	1.11979
P29590	HUMAN	PML	PML	Protein PML OS=Homo sapiens OX=9606 GN=PML PE=1 SV=3	#N/A	46	47	15	6333.2	5514.69	10130.7	5653.48	9687.73	13784	12404.2	11511.1	9601.33	10392.1	4048.69	5112.42	4273.97	3243.13	3764.88	3708.6	3960.4	4005.91	3057.19	4822.76	2355.18	3705.47	3081.12	2824.62	3033.06	1516.36	1654.7	1508.76	1072.38	1468.01	1743.64	1799.51	1668.81	1264.63	920.946	1129.24	1107.68	1231.56		1.2804	1.61859	1.08123	1.71581	1.42283	1.26355	1.49078	1.32917	1.3588	1.08845	1.18821	1.41474	0.916868	1.24466	0.965478	1.71013	1.29646	1.43441	1.28997	1.25513	1.4268	0.790436	0.954344	0.991082	1.53855	1.34445	1.07271	1.02604	1.24361	0.787392		1.32674	1.44443	1.4003	1.16817	1.31476	1.11977
P62834	HUMAN	RAP1A	RAP1A	Ras-related protein Rap-1A OS=Homo sapiens OX=9606 GN=RAP1A PE=1 SV=1	#N/A	32	30	27	8033.44	10428.4	4956.88	10259.8	7747.48	6933.75	8620.12	10222.8	10896.7	10286	4211.21	3378.61	4818.15	3497.18	3539.34	3581.85	4626.19	3346.99	5077.44	4476.37	6842.91	4972.68	4948.58	3988.55	4512.7	2219.31	2292.64	4303.32	3147.35	2066.49	2390.97	2178.41	2495.12	2978.87	4656.19	2967.84	3273.82	3166.09		1.11264	0.998459	0.925128	0.753603	0.894969	0.789454	0.742547	1.03188	0.939315	0.780049	1.3195	0.71201	0.977453	0.798935	0.921703	0.536986	0.689236	1.07469	1.33645	0.641777	0.774893	1.52632	1.11146	1.40649	0.676533	0.746551	1.32766	1.13253	1.10916	1.44604		1.01207	0.84249	0.906084	0.921281	0.940051	1.11955
Q13291	HUMAN	SLAMF1	SLAMF1	Signaling lymphocytic activation molecule OS=Homo sapiens OX=9606 GN=SLAMF1 PE=1 SV=1	#N/A	1	3	2	219.787	241.56	193.957	217.902	237.807	248.782	255.931	243.456	290.631	307.837	247.557	299.769	409.353	254.199	301.006	302.343	227.947	255.607	235.419	242.937	232.215	270.518	244.355	251.803	197.644	80.7964	89.9337	77.0951	88.5519	72.6636	75.7723	102.489	93.6406	79.3713	82.2797	74.8329	78.945	89.131		1.07621	1.05046	0.944469	1.2962	1.04615	1.30155	0.901643	0.985643	1.07044	1.09915	1.02375	1.07016	1.05371	1.30733	0.890465	0.84083	0.961427	1.77004	0.917383	0.864651	1.11426	1.0041	0.944634	1.22213	1.21955	1.10524	1.29448	1.01795	1.16972	0.979077		1.02371	1.10624	1.07529	1.07357	1.06753	1.1191
Q86XL3	HUMAN	ANKLE2	ANKLE2	Ankyrin repeat and LEM domain-containing protein 2 OS=Homo sapiens OX=9606 GN=ANKLE2 PE=1 SV=4	#N/A	7	9	1	611.544	632.37	825.179	763.371	1055.09	914.262	956.412	1028.08	878.075	996.264	559.547	574.513	656.392	586.138	573.029	581.462	578.706	521.609	477.743	582.476	531.755	627.921	520.997	515.829	548.259	20.1015	15.4108	11.7813	14.6832	18.9246	15.4892	19.1268	12.0047	12.8179	18.3728	12.933	15.6667	10.4877		0.906474	1.10242	0.980169	1.08735	0.866525	1.08454	1.18444	1.09528	1.05902	1.10935	0.974398	1.17845	1.12281	1.1005	0.988973	1.32675	1.53714	1.24232	0.900904	1.44715	0.91799	1.00642	1.22737	0.832227	1.4626	0.98722	0.944245	0.904197	1.18843	1.40495		0.996354	1.06363	1.0384	1.07621	1.19695	1.1189
P07196	HUMAN	NEFL	NEFL	Neurofilament light polypeptide OS=Homo sapiens OX=9606 GN=NEFL PE=1 SV=3	#N/A	5	2	2	424.762	510.619	1184.95	483.509	676.811	1481.03	1087.29	1142.53	943.159	847.846	52.0068	95.5694	51.6278	91.7182	97.1422	106.136	40.9731	40.5896	106.655	263.998	26.2645	87.6849	49.9532	118.711	49.4059	121.28	100.84	102.839	114.054	133.319	95.522	172.024	98.4171	91.5556	70.6459	225.302	104.721	133.484		1.60649	3.63183	0.768713	1.31475	2.18825	1.33639	0.802015	0.563669	0.715459	1.26177	1.68811	0.846663	0.957609	1.46011	1.89166	2.53363	1.01828	0.710245	0.863451	1.11936	0.826323	0.361322	1.03382	1.39353	1.44434	0.558393	1.25271	1.46726	1.20628	0.593152		2.00234	1.24101	1.52651	1.2602	1.0618	1.11869
Q8WV22	HUMAN	NSMCE1	NSMCE1	Non-structural maintenance of chromosomes element 1 homolog OS=Homo sapiens OX=9606 GN=NSMCE1 PE=1 SV=5	#N/A	5	3	2	944.746	1160.55	1454.61	756.632	1773.95	3020.43	3026.85	2629.16	2991.85	2472.64	298.338	323.876	320.81	446.871	417.966	428.516	427.423	322.565	264.565	438.016	289.38	412.5	407.246	406.097	410.429	290.534	221.323	241.331	255.408	256.003	283.616	364.331	349.867	287.213	246.588	224.69	210.635	242.165		1.70628	1.07377	1.26861	0.793962	1.70266	1.02462	1.25272	1.0478	0.731357	1.09548	1.48209	0.977575	1.12813	1.05048	0.992447	1.38185	1.28328	0.786447	1.06595	1.13076	1.54535	0.709398	0.718788	1.68655	1.60924	0.790749	1.39386	0.648564	1.01122	1.08917		1.34955	1.16435	1.2338	1.06537	1.129	1.11852
Q9H9P8	HUMAN	L2HGDH	L2HGDH	L-2-hydroxyglutarate dehydrogenase, mitochondrial OS=Homo sapiens OX=9606 GN=L2HGDH PE=1 SV=3	#N/A	4	2	1	1069.39	973.167	1564.24	1645.1	1638.51	1617.6	1755.76	1643.83	1644	1702.1	133.622	133.826	89.6206	140.647	126.813	132.853	101.447	135.872	122.817	113.881	124.29	142.77	121.839	130.516	119.727	49.3403	39.0135	40.6923	38.3927	40.1626	42.6168	41.4473	33.944	41.6535	37.7116	38.7419	42.6448	34.3129		1.07156	0.918195	1.0825	1.079	0.987239	1.02246	1.10754	0.817943	1.07736	1.134	1.00325	1.01389	0.99776	1.07116	1.00684	1.53164	1.28227	0.722587	1.05752	1.04376	0.882145	1.00212	1.61082	1.00335	1.07714	1.0955	1.03881	0.990242	1.15111	0.980061		1.02409	1.00284	1.0108	1.04346	1.07458	1.11838
P43897	HUMAN	TSFM	TSFM	Elongation factor Ts, mitochondrial OS=Homo sapiens OX=9606 GN=TSFM PE=1 SV=2	#N/A	16	18	6	4302.88	3710.79	5823.87	3666.95	6889.51	5699.01	6226.66	7582.86	6687.4	5325.29	2159.59	2474.79	1998.99	1866.96	1786.9	2374.22	1644.75	2305.15	1941.15	1595.78	1473.48	1728.17	1610.67	1605.46	1611.85	792.51	687.11	632.21	719.507	672.318	815.362	872.839	874.337	724.582	841.752	708.859	639.971	692.433		0.903788	0.991581	1.08763	1.53778	0.827201	1.11034	1.2239	1.02201	1.34192	1.16009	1.10064	1.03138	1.08001	1.47528	1.06403	1.45348	1.18959	1.24213	0.948977	1.00918	1.31242	0.91559	0.915174	0.970664	1.31017	1.43237	0.772956	1.20619	1.07385	1.26351		0.994334	1.14425	1.08803	1.17905	1.15305	1.11811
Q9BYD6	HUMAN	MRPL1	MRPL1	39S ribosomal protein L1, mitochondrial OS=Homo sapiens OX=9606 GN=MRPL1 PE=1 SV=2	#N/A	7	10	8	1290.63	1319.65	2156.9	1329.81	2218.26	1899.9	2372.5	1989.03	1976.54	2640.42	1723.03	1664.58	1754.59	1472.62	1446.59	1568.13	1255.63	1785.06	1581.48	1380.17	1186.23	1597.06	1429.1	1256.75	1276.35	703.055	710.665	622.322	701.605	656.931	738.911	728.04	711.679	719.988	706.809	644.251	656.911	721.12		1.06953	1.04501	1.04495	1.26034	0.85648	1.09529	1.07242	0.950709	1.3046	1.115	0.896661	1.03142	1.01827	1.18732	0.935032	1.65263	1.02038	1.32849	0.903204	0.953434	1.03289	0.898157	1.01891	0.891031	1.05664	1.35157	1.19031	1.19742	1.20922	1.02582		1.05316	1.04705	1.04934	1.06976	1.11274	1.11762
Q8N5G0	HUMAN	SMIM20	SMIM20	Small integral membrane protein 20 OS=Homo sapiens OX=9606 GN=SMIM20 PE=1 SV=3	#N/A	1	3	1	844.7	738.811	878.885	773.017	1297.98	1182.05	1221.81	1176.72	992.499	983.309	326.258	301.428	346.72	313.897	315.71	276.56	250.677	340.613	347.332	303.809	255.684	329.793	234.869	244.791	233.547	173.995	140.097	172.966	145.141	182.552	150	152.442	189.449	167.888	181.928	160.934	149.122	160.418		0.941316	1.27793	1.08476	1.26791	0.910681	1.32799	0.969177	1.05444	1.37236	1.32036	0.906577	0.905192	0.937783	1.16331	1.03982	1.11005	1.12422	1.45843	1.11757	1.1795	1.22407	1.0755	0.976333	0.764649	0.984955	1.43274	0.757569	1.461	1.38722	1.17547		1.10133	1.10604	1.10427	1.0922	1.18419	1.11749
P05771	HUMAN	PRKCB	PRKCB	Protein kinase C beta type OS=Homo sapiens OX=9606 GN=PRKCB PE=1 SV=4	#N/A	31	28	14	7302.98	7969.76	7786.58	10260.7	9696.26	8741.09	9308.31	9938.8	10789.7	10682.7	3311.74	3677.29	2540.29	3534.87	3382.93	3020.93	3499.54	3028.31	3378.75	3384.49	4798.51	3534.14	3332.21	3158.66	3209.92	1458.47	1426.25	1775.76	1468.31	1281.83	1310.76	1520.11	1595.4	1503.03	1967.72	1477.87	1493.38	1531.82		0.959989	1.04666	0.993671	1.13721	0.901491	1.04618	0.866563	1.08224	1.02417	1.09317	1.02501	0.942916	0.970721	0.934233	0.977039	1.01967	0.964215	0.785592	1.17398	0.847435	1.05474	1.48396	1.34366	1.11277	1.00497	0.936515	1.10174	1.04489	1.09294	1.30089		1.00011	1.00674	1.00425	0.995323	1.04708	1.1173
Q9NP72	HUMAN	RAB18	RAB18	Ras-related protein Rab-18 OS=Homo sapiens OX=9606 GN=RAB18 PE=1 SV=1	#N/A	17	11	4	3180.12	3175.15	3529.86	3989.55	3916.72	3591.02	3891.96	4085.99	4423.68	4899.91	1391.2	1052.29	1055.85	1360.21	1055.04	1081.49	1185.51	1092.84	1295.06	1285.77	1365.56	1113.64	1359.19	1188.83	1173.1	481.556	387.231	655.887	503.515	355.741	395.483	428.725	452.187	464.354	718.321	449.769	454.545	471.49		0.993678	1.0366	1.00289	0.848363	0.916844	0.850585	0.854143	0.955773	1.1216	1.09662	1.04322	0.836321	1.08747	0.871911	0.971387	1.11085	1.04004	0.851235	1.41655	0.76831	0.976609	1.10093	1.25551	1.12943	0.925937	0.881056	1.25102	1.04409	0.897825	1.55139		1.01106	0.885141	0.932359	1.00407	1.03779	1.11703
O75431	HUMAN	MTX2	MTX2	Metaxin-2 OS=Homo sapiens OX=9606 GN=MTX2 PE=1 SV=1	#N/A	8	6	4	1397.72	1605.57	1806.69	1574.24	2289.31	2472.35	2810.5	2727.6	2553.36	2813.91	777.516	721.879	893.831	839.442	806.58	720.243	678.455	809.883	802.217	713.42	532.978	756.638	662.293	748.381	605.071	782.762	852.779	845.266	809.446	647.114	829.709	626	857.412	783.063	928.331	772.556	764.714	777.803		1.22766	1.06177	1.01531	1.07436	1.07995	1.20042	1.07579	1.00973	1.15716	1.24933	1.19145	1.1057	1.04951	1.07193	1.00168	1.20314	1.01492	1.33027	1.09596	0.839036	1.11171	0.793223	1.04834	1.11534	0.81166	1.20534	1.22915	1.19393	1.12609	1.20366		1.10158	1.08805	1.09312	1.11811	1.05546	1.11669
P49406	HUMAN	MRPL19	MRPL19	39S ribosomal protein L19, mitochondrial OS=Homo sapiens OX=9606 GN=MRPL19 PE=1 SV=2	#N/A	7	5	2	1413.23	1239.71	2138.12	1431.76	2394.03	2311.2	2372.55	2300.4	2510.62	2682.38	908.203	1098.52	1059.4	988.91	860.479	896.954	719.402	1073.57	844.253	719.166	737.788	970.736	854.363	735.262	679.12	108.151	101.504	99.3674	91.4496	71.2098	102.667	85.904	84.7691	90.4927	107.727	84.1565	87.5076	120.136		0.991029	0.950965	0.871617	1.45259	0.9654	1.13783	0.988874	0.951278	1.20093	1.30765	0.960891	0.977673	0.880832	1.18606	0.810587	1.61189	1.0417	1.40087	0.957096	0.685885	0.816487	0.975589	1.07937	1.0487	0.827418	1.4196	1.12045	1.11637	1.28362	1.03761		0.93787	1.09919	1.0387	1.04638	1.06993	1.11664
Q00341	HUMAN	HDLBP	HDLBP	Vigilin OS=Homo sapiens OX=9606 GN=HDLBP PE=1 SV=2	#N/A	22	31	13	5089.92	4907.2	7849.08	6569.83	6616.25	6334.8	6542.65	7266.07	7558.43	7599.96	3951.32	2716.61	3945.1	3504.07	3768.42	4541.55	4430.01	3820.43	3504.18	4164.26	3807.73	4139.85	4018.16	4126.32	4395.24	1374.84	886.897	843.273	892.08	1118.72	846.528	1081.57	1057.15	877.917	1122.5	867.081	845.916	859.428		0.988876	0.996258	1.02961	0.649921	0.957461	0.901556	0.992794	1.05983	0.945313	0.838312	1.09822	1.04014	1.04622	1.08652	1.0169	1.57027	1.61239	0.943824	0.988977	1.31201	1.23981	0.91096	1.31434	1.1424	1.26845	0.913998	1.14868	0.83834	0.990417	1.31646		1.00491	0.912313	0.947038	1.01023	1.22546	1.11664
P08648	HUMAN	ITGA5	ITGA5	Integrin alpha-5 OS=Homo sapiens OX=9606 GN=ITGA5 PE=1 SV=2	#N/A	3	12	5	436.146	549.848	517.444	599.75	569.176	512.964	588.784	564.427	713.32	765.578	1784.52	1676.25	1339.27	1350.55	1045.4	1235.35	1035.96	1346.54	1556.37	1481.25	1429.58	1318.74	1640.04	1252.23	1143.61	270.242	248.41	327.351	280.663	251.118	272.931	260.711	407.089	307.965	331.075	291.781	286.585	311.246		1.03445	1.10106	1.03028	1.24601	0.90124	0.777081	0.913072	0.770065	1.32649	1.0039	0.991657	0.831039	0.938939	0.918275	0.976132	1.04959	0.904075	0.995519	1.09513	0.840099	1.36189	1.06265	1.21654	1.25325	0.872188	1.00093	1.34506	1.1569	0.98026	1.10759		1.05526	0.921493	0.971657	0.998062	1.04414	1.11659
P10515	HUMAN	DLAT	DLAT	Dihydrolipoyllysine-residue acetyltransferase component of pyruvate dehydrogenase complex, mitochondrial OS=Homo sapiens OX=9606 GN=DLAT PE=1 SV=3	#N/A	16	15	15	2114.16	2188.91	2526.82	2211.78	3648.58	3904.14	4233.88	3544.33	3579.95	3787.15	2534.32	2514.62	2518.75	2526.63	2434.54	2348.51	1944.17	3146.94	2436.79	1897.29	1666.58	2315.1	2109.53	2047.54	1879.44	1479.4	1571.39	1406.61	1394.58	1752.66	1526.82	1476.29	1617.14	1562.46	1499.03	1600.71	1502.63	1539.65		1.16042	0.942907	1.02717	1.24971	1.07004	1.20991	1.00373	0.966208	1.2595	1.25567	0.971428	1.03304	0.916801	1.16715	1.05231	1.17443	0.972561	1.25176	0.924711	1.1522	1.06311	0.82825	1.028	0.98119	0.97052	1.56396	1.03798	1.21103	1.15055	0.985467		1.0435	1.09992	1.07876	1.0937	1.05243	1.11609
A0A0B4J2E5	HUMAN	LOC102724159	LOC102724159	Uncharacterized protein OS=Homo sapiens OX=9606 GN=LOC102724159 PE=1 SV=1	#N/A	5	12	2	403.645	325.618	749.373	509.835	751.034	787.707	748.322	559.319	759.223	703.713	1682.06	1769.09	2136.9	1813.97	1762.01	1835.46	1565.17	1590.67	1295.89	1510.36	1125.74	1689.25	1465.06	1432.47	1547.5	210.531	239.155	184.24	201.842	305.153	223.372	267.671	269.788	180.824	164.665	192.186	167.48	179.3		0.996389	1.01936	1.04287	1.19397	1.04883	1.1892	1.28826	1.05635	1.13524	1.22427	0.744731	1.37929	1.16409	1.23877	1.1084	2.05515	1.2142	1.44222	1.06258	1.75992	1.55596	0.759775	1.39822	1.0109	1.54375	1.07356	0.936992	0.874607	1.14009	0.949677		1.01954	1.15532	1.1044	1.14211	1.40711	1.11598
P58557	HUMAN	YBEY	YBEY	Endoribonuclease YbeY OS=Homo sapiens OX=9606 GN=YBEY PE=1 SV=2	#N/A	1	3	1	228.768	184.7	508.701	221.597	376.397	620.823	663.645	426.284	398.153	541.066	372.038	197.995	257.3	464.056	392.115	230.737	290.676	238.042	233.597	224.917	158.923	270.96	240.916	309.224	170.742	25.7632	40.8536	7.61606	12.9653	15.2169	25.358	21.0596	12.0639	13.5838	11.5329	9.1591	12.5837	16.1501		1.76315	0.936009	0.945494	0.823968	1.64938	1.63181	1.76503	1.20967	1.54826	1.9312	1.13254	2.84359	0.902439	0.960228	0.637514	2.46066	1.79323	1.07077	0.530112	1.05916	0.839701	0.66137	1.0719	1.0578	1.46585	0.990628	1.43749	0.972131	1.12762	0.802744		1.21489	1.41597	1.34056	1.42225	1.20214	1.11577
O00214	HUMAN	LGALS8	LGALS8	Galectin-8 OS=Homo sapiens OX=9606 GN=LGALS8 PE=1 SV=4	#N/A	3	4	1	1067.17	1105.34	1174.91	1674.35	1238.56	1129.6	1268.51	1054.22	1269.69	1292.13	402.616	333.056	457.695	400.147	417.849	444.914	334.476	356.817	459.998	448.962	692.668	430.024	359.961	389.929	367.901	57.81	40.3337	66.7396	42.1019	26.7946	35.9847	39.0874	50.4183	46.2876	55.8947	51.4846	48.991	47.5252		1.02418	1.20495	0.959168	0.893877	0.912026	1.12145	0.745672	0.897687	1.08057	1.07394	0.851164	0.835791	0.872433	1.19409	1.06686	1.08162	1.19793	1.22839	1.38297	0.555235	1.04476	1.85903	1.5414	1.02513	0.809967	0.957647	1.04325	1.23457	1.15412	1.15825		1.06277	0.914143	0.969877	0.996406	1.19285	1.11554
A0A3B3ITH3	HUMAN	IMPACT	IMPACT	Protein IMPACT OS=Homo sapiens OX=9606 GN=IMPACT PE=1 SV=1	#N/A	1	4	1	23.5497	29.5497	22.7275	32.292	18.1236	21.8072	26.6396	31.744	34.7224	27.9108	847.683	631.158	380.432	562.744	368.827	323.455	333.012	411.289	293.138	338.195	501.962	484.643	415.969	362.202	390.664	137.342	190.267	196.712	163.457	145.436	138.252	136.387	148.891	147.637	95.5455	152.142	165.188	221.729		1.46988	0.86803	0.763148	1.61997	1.20325	0.946654	0.714636	0.854727	2.17571	1.44437	1.75153	0.983502	0.844922	0.830199	0.786431	0.856035	0.709931	0.976438	1.01682	0.75177	0.76963	1.28837	1.21628	1.91587	0.704997	1.05564	1.54002	0.752385	1.24391	0.493881		1.03369	1.06785	1.05504	1.25952	0.909855	1.11537
O95487	HUMAN	SEC24B	SEC24B	Protein transport protein Sec24B OS=Homo sapiens OX=9606 GN=SEC24B PE=1 SV=2	#N/A	7	11	1	583.336	534.642	609.601	684.517	811.781	748.819	755.993	1026.95	768.717	996.441	611.683	520.921	743.904	814.459	762.458	665.113	740.263	685.53	752.389	718.361	610.823	728.235	735.551	804.511	699.144	249.762	190.595	163.317	199.577	138.924	197.406	152.42	194.09	201.385	326.243	195.346	169.106	196.083		0.931277	0.962432	1.10291	0.697909	0.922439	1.02151	1.08112	0.991775	0.819509	1.09118	1.26506	1.04382	1.09301	0.891092	1.06983	1.09054	1.36785	0.996653	0.894427	0.760837	1.06296	0.818356	1.22456	0.946952	0.834747	0.918446	1.22748	1.00802	0.975661	1.78671		0.998872	0.94295	0.963921	1.03907	0.998804	1.11532
Q969X0	HUMAN	RILPL2	RILPL2	RILP-like protein 2 OS=Homo sapiens OX=9606 GN=RILPL2 PE=1 SV=1	#N/A	3	5	1	580.185	711.952	457.441	798.29	640.624	578.551	705.884	833.202	786.691	779.978	787.892	595.309	739.726	726.666	637.96	554.206	677.384	582.215	551.568	679.379	888.788	645.135	755.221	685.316	768.969	58.5334	46.7651	60.2824	52.1794	54.7603	48.283	70.5312	62.7259	70.5026	73.918	57.7964	51.7226	50.5781		1.10187	0.92244	1.37834	0.808292	0.903106	0.866203	0.943942	0.919732	1.06978	0.986646	1.30061	0.914268	1.02012	0.752484	1.12993	0.708038	1.14434	1.00438	1.17853	1.07057	1.2263	1.20677	1.23561	1.22801	1.3789	0.790514	1.21753	0.748903	0.875945	1.44511		1.13422	0.888255	0.980491	1.02483	1.07699	1.11507
Q9H936	HUMAN	SLC25A22	SLC25A22	Mitochondrial glutamate carrier 1 OS=Homo sapiens OX=9606 GN=SLC25A22 PE=1 SV=1	#N/A	8	7	2	1353.9	1499.87	1845.83	1267.94	2434.57	3215.06	3024.92	2761.48	3183.09	2710.97	685.524	665.414	608.889	652.902	677.491	638.325	657.459	695.451	677.525	725.03	545.329	713.756	642.496	608.517	582.334	166.949	205.458	155.766	165.022	163.822	191.721	203.416	194.065	179.204	137.732	147.015	156.961	153.708		1.24249	1.1864	1.15367	1.08885	1.32059	1.10861	1.23425	1.07584	1.12176	1.06838	1.13428	1.32268	1.06236	1.04452	0.946443	1.2936	1.07477	0.996357	1.00278	1.05464	1.24934	0.892351	0.888606	1.30745	1.30954	1.138	1.11353	1.10867	1.16796	0.886679		1.19419	1.16563	1.17634	1.10006	1.08055	1.11505
Q9H3F6	HUMAN	KCTD10	KCTD10	BTB/POZ domain-containing adapter for CUL3-mediated RhoA degradation protein 3 OS=Homo sapiens OX=9606 GN=KCTD10 PE=1 SV=1	#N/A	1	1	1	208.006	232.366	261.381	230.652	285.115	307.508	275.309	290.474	304.902	319.118	303.258	271.749	265.391	245.549	211.775	267.665	265.904	206.759	220.866	211.135	330.455	235.98	204.201	178.329	238.604	27.3008	28.6015	26.5625	27.365	31.4284	26.8255	32.3645	27.2688	24.9185	29.0682	21.2292	21.8777	27.6982		0.965608	1.01975	1.00527	1.31251	1.07854	1.02285	1.0822	1.28428	1.4647	1.18597	1.0188	1.15384	1.10396	1.29279	0.856432	1.18709	1.10137	1.2818	1.07159	1.26789	1.10008	1.59606	1.04753	1.0694	1.30565	0.998618	1.11926	1.06675	1.13976	1.17268		0.996876	1.15608	1.09638	1.15378	1.22941	1.11496
J3KNI1	HUMAN	COG4	COG4	Component of oligomeric Golgi complex 4 OS=Homo sapiens OX=9606 GN=COG4 PE=1 SV=1	#N/A	13	11	3	2877.23	3035.4	2798.53	3259.22	3993.91	4168.36	3995.79	3811.55	3915.81	4161.68	982.839	993.52	1004	945.813	1175.27	938.194	1010.5	859.701	869.468	914.297	1125.67	1000.82	933.421	959.324	970.624	140.865	112.586	122.386	123.437	130.302	120.427	143.526	108.51	118.697	194.048	121.601	108.432	121.667		1.00047	0.957925	1.0317	1.04093	1.04368	1.23135	1.04674	1.05872	1.02974	0.990944	0.95434	0.978589	1.0729	0.982962	1.05694	0.946628	1.22439	1.05191	1.06377	1.13257	0.943161	1.17939	1.10246	0.980445	1.24751	0.900724	1.04201	0.910956	1.04857	1.68665		0.996699	1.08428	1.05144	1.00949	1.0774	1.11492
J3KNA0	HUMAN	OXA1L	OXA1L	Mitochondrial inner membrane protein OXA1L OS=Homo sapiens OX=9606 GN=OXA1L PE=1 SV=1	#N/A	2	5	2	726.056	703.57	1277.19	782.689	1369.33	1484.62	1566.48	1655.6	1534.14	1637.6	1732.36	1322.6	1791.93	1495.11	1585.06	1536.82	1521.72	1666.41	1344.04	1483.95	1562.42	1296.88	1340.34	1270.77	1257.99	528.03	460.271	471.401	373.665	404.237	289.335	271.651	448.517	285.166	690.798	387.334	468.523	420.421		1.14398	1.15061	0.641583	1.02551	1.08419	1.22901	0.650962	1.1799	1.34323	1.15927	1.20906	1.03555	0.840693	1.19161	0.871448	1.78675	1.18799	1.38942	1.06059	0.909477	1.0091	1.21146	1.09496	1.12036	0.611177	1.29209	1.19591	1.04213	1.00557	1.5542		0.978724	1.03392	1.01322	1.09298	1.22211	1.11455
Q9NPI6	HUMAN	DCP1A	DCP1A	mRNA-decapping enzyme 1A OS=Homo sapiens OX=9606 GN=DCP1A PE=1 SV=3	#N/A	1	3	2	60.3951	60.4292	78.1568	116.818	96.8571	92.0322	109.296	97.4644	111.286	94.3853	172.541	163.577	194.976	230.113	241.097	213.857	203.968	186.994	155.775	204.994	150.746	248.839	190.545	238.387	220.829	142.322	154.448	100.764	119.447	143.542	157.858	144.56	117.303	136.912	135.92	128.185	132.601	131.443		1.12842	0.946474	1.03703	0.75525	0.950186	1.11317	1.19569	0.941739	0.796636	1.06245	1.00627	1.16986	0.904749	0.987397	0.970933	1.29373	1.07801	0.900219	0.763235	1.08725	0.888509	0.696008	1.93369	1.14897	1.09496	0.863368	0.97448	0.719228	1.14891	1.02952		1.03731	0.991206	1.00849	0.985471	0.958137	1.11414
Q9H089	HUMAN	LSG1	LSG1	Large subunit GTPase 1 homolog OS=Homo sapiens OX=9606 GN=LSG1 PE=1 SV=2	#N/A	15	7	2	2127.54	2477.33	2872.18	3330.32	3210.11	3357.74	3733.97	3507.51	3400.89	3488.03	401.928	497.663	500.045	555.645	666.15	612.06	592.687	471.58	463.292	477.178	388.472	510.566	480.951	499.864	558.545	52.4251	45.268	30.5664	39.9069	49.8234	45.9111	54.7286	53.0935	41.2087	33.2158	40.8488	36.8749	33.465		1.16319	0.929955	1.1717	0.969876	1.04599	1.29824	1.30541	1.15507	0.783302	1.08288	1.09264	1.28712	1.13469	1.19282	1.16147	1.24745	1.49062	0.974519	0.869104	1.41665	1.50963	0.757078	1.44644	1.05943	1.55612	0.919045	1.08658	0.902892	0.995023	0.944437		1.08828	1.15491	1.12993	1.10499	1.18072	1.11374
Q8TCS8	HUMAN	PNPT1	PNPT1	Polyribonucleotide nucleotidyltransferase 1, mitochondrial OS=Homo sapiens OX=9606 GN=PNPT1 PE=1 SV=2	#N/A	19	22	7	5364.5	5657.59	8433.84	5584.21	8254.95	11223.6	10138.1	8709.65	8370.19	8191.17	2810.9	3842.94	2085.87	2334.52	1999.73	2562.31	2218.44	2177.7	1982.05	2816.47	1825.9	1728.71	1884.05	1700.12	1722.67	935.999	922.126	1002.99	648.685	776.059	726.426	917.91	896.883	643.947	724.885	585.028	643.3	640.118		1.22812	1.59217	1.00349	2.17245	1.35962	1.13046	1.13202	1.2541	1.58903	1.31972	1.05508	1.43698	1.01087	1.4485	0.911671	1.53035	1.4586	1.17916	1.563	1.20936	1.39765	1.0322	1.01328	1.01396	1.43041	1.23107	0.992274	1.12047	0.977253	1.12962		1.27459	1.40973	1.35905	1.25312	1.33862	1.11354
Q9C0E8	HUMAN	LNPK	LNPK	Endoplasmic reticulum junction formation protein lunapark OS=Homo sapiens OX=9606 GN=LNPK PE=1 SV=2	#N/A	15	9	7	2096.68	1968.34	2606.43	2877.28	2821	2648.2	2963.34	2986.18	3305.56	3106.23	620.237	580.168	432.351	569.971	535.167	484.737	493.57	527.311	710.905	512.433	558.544	450.84	565.701	584.384	516.302	1151.93	703.02	1017.34	973.85	829.769	844.63	954.532	1010.72	985.047	987.521	899.063	827.263	955.907		1.05046	0.922534	1.10483	1.04448	0.938746	0.963462	0.947336	0.888574	1.11661	1.02612	1.05855	0.788506	1.09227	0.872672	1.00839	1.28237	1.292	0.778363	1.14105	0.930667	1.13362	1.00555	1.41563	1.17177	1.0706	0.949319	1.10111	1.27984	0.811648	1.1076		1.02594	0.956519	0.982552	0.994732	1.08052	1.11344
Q9HD45	HUMAN	TM9SF3	TM9SF3	Transmembrane 9 superfamily member 3 OS=Homo sapiens OX=9606 GN=TM9SF3 PE=1 SV=2	#N/A	11	10	8	2646.37	2716.19	3220.05	3328.79	3909.7	3992.37	4295.35	3927.35	4797.31	4990.5	2424.91	1972.34	1924.91	1876.72	1798.15	1864.31	1818.26	1895.65	1976.59	1941.19	2281.3	1912.77	1935.05	1847.96	2002.23	337.857	292.921	419.834	328.306	323.559	318.973	341.819	351.079	340.219	373.056	297.908	311.729	349.393		1.09864	1.00663	1.02922	1.02278	1.02115	0.932449	0.964944	0.942879	1.25746	0.973194	1.00451	0.886133	0.993179	0.966758	0.901221	1.20094	1.02207	0.998185	1.27007	0.978817	1.06207	1.18299	1.24149	1.22703	1.03406	0.983009	1.27644	1.02498	0.991886	1.12855		1.04483	0.97684	1.00233	0.997495	1.10216	1.11343
I3L0E3	HUMAN	hCG_1984214	hCG_1984214	HCG1984214, isoform CRA_a OS=Homo sapiens OX=9606 GN=hCG_1984214 PE=3 SV=1	#N/A	5	5	2	915.718	1075.88	1491.49	816.823	1521.5	1712.63	1917.05	1559.48	1758.38	1822.58	1033.77	746.077	1019.16	1068.01	999.969	1008.46	803.782	1087.36	827.558	926.213	704.567	992.106	878.675	851.367	849.642	84.5393	73.9111	74.1772	76.328	94.2193	81.8686	98.3836	83.1107	76.9869	75.1306	65.6549	57.9172	89.7479		1.25998	1.07712	1.04272	0.867638	1.12562	1.1629	1.10884	0.934745	1.20221	1.24202	1.02496	1.00106	1.0338	1.17278	0.88924	1.49779	1.14501	1.18521	1.00467	1.27612	1.12566	0.819364	0.820268	1.15569	1.33252	1.26453	1.19788	0.962395	1.15375	1.01758		1.12661	1.03995	1.07245	1.08087	1.15055	1.11308
P30041	HUMAN	PRDX6	PRDX6	Peroxiredoxin-6 OS=Homo sapiens OX=9606 GN=PRDX6 PE=1 SV=3	#N/A	33	33	28	9030.68	10286.1	5106.83	10390.7	9199.26	7945.19	7739.32	9891.24	10063.3	10437.1	2607.47	2172.62	2669.04	2613.08	2719.64	2298.93	2983.89	2582.69	3746.67	2531.64	3894.27	3086.01	2865.24	2831.15	2875.27	3611.54	3515.13	4805.74	3498.42	3030.62	2959.11	3134.48	3316.02	3229.3	4397.6	3794.73	3327.85	3212.62		0.841298	0.886051	0.987484	0.760398	0.863677	0.951849	0.904861	1.04433	0.91259	0.914552	1.07522	1.07489	1.06978	0.804605	1.16038	0.528745	1.10437	0.93414	1.46954	0.92673	1.014	1.36296	1.07582	1.09393	0.958487	0.903917	1.13456	1.3113	1.08007	1.34474		0.904944	0.905024	0.904994	1.00172	1.04864	1.11285
O43264	HUMAN	ZW10	ZW10	Centromere/kinetochore protein zw10 homolog OS=Homo sapiens OX=9606 GN=ZW10 PE=1 SV=3	#N/A	13	10	3	2606.87	2828.91	3081.67	2887.69	3976.69	3939.88	4360.27	3252.59	4407.64	4749.01	1613.98	1544.64	1762.45	1748.93	1631.47	1667.61	1637.1	1771.61	1887.85	1617.68	1659.9	1698.59	1766.06	1641.03	1689.43	351.035	349.724	388.606	378.441	397.833	335.031	467.72	440.831	355.104	362.302	312.887	320.434	376.119		1.09646	0.952226	1.01961	0.90923	0.990744	0.960341	0.961968	0.963655	0.950048	1.02948	0.817914	1.00416	1.08661	0.981614	0.898388	1.13385	1.00792	1.03745	1.1158	1.14229	1.26575	0.977077	1.06247	1.10837	1.34296	1.04284	1.19421	1.11126	0.999851	1.04027		1.02276	0.957188	0.981778	0.966888	1.09716	1.11278
P22695	HUMAN	UQCRC2	UQCRC2	Cytochrome b-c1 complex subunit 2, mitochondrial OS=Homo sapiens OX=9606 GN=UQCRC2 PE=1 SV=3	#N/A	31	42	22	6852.6	6475.59	8904.23	7750.92	10132.2	9701.45	10572	9939.03	10781.7	10336.3	5220.85	5311.71	6424.58	5447.15	4651.1	4641.66	4386.65	5712.19	5966.43	4939.04	4546.34	5334.15	5114.06	4782.41	4393.02	2881.97	2742.41	2854.95	3051.64	2617.19	3112.82	2956.04	3506.17	3065.58	3545.91	2779.28	3000.1	3243.19		1.04341	1.03692	0.982042	1.11517	0.957487	0.976472	0.997173	0.920953	1.09609	1.1436	0.980935	0.878514	0.977573	0.97449	0.890326	1.33615	0.923222	1.34881	0.914566	0.8384	1.12318	0.95448	1.16309	1.06411	0.946949	1.19924	1.02014	1.25262	1.11988	1.13591		1.02079	0.99345	1.0037	0.991647	1.06269	1.11274
A0A087X2D5	HUMAN	MRPL45	MRPL45	39S ribosomal protein L45, mitochondrial OS=Homo sapiens OX=9606 GN=MRPL45 PE=1 SV=1	#N/A	7	8	2	1436.33	1484.16	2299.61	1640.43	2364.56	2421.09	2442.66	2532.52	2641.59	2763.69	870.024	866.433	899.91	774.864	706.734	808.764	649.385	841.589	713.717	664.298	675.523	777.787	745.404	621.246	676.969	222.988	247.176	259.325	243.479	223.443	234.75	252.658	355.212	245.664	269.7	223.785	242.608	262.713		1.03303	0.975178	0.972308	1.27191	1.02391	1.03747	0.929112	0.953287	1.27718	1.13749	1.07103	0.978293	0.96366	1.18725	0.885715	1.57481	0.88256	1.32105	1.02638	0.88436	1.40588	0.991658	1.1234	1.11716	0.999989	1.23544	1.1688	1.04772	1.14178	1.06744		0.993506	1.04314	1.02453	1.07152	1.15524	1.11272
Q8N1F8	HUMAN	STK11IP	STK11IP	Serine/threonine-protein kinase 11-interacting protein OS=Homo sapiens OX=9606 GN=STK11IP PE=1 SV=4	#N/A	2	1	1	115.816	128.83	91.986	85.8511	210.147	249.046	269.078	262.431	202.531	215.037	71.5647	63.8971	130.4	72.5541	72.3873	63.343	67.9229	108.06	72.3373	72.3356	62.9364	71.0513	65.6198	66.6552	65.8917	34.2867	41.2584	46.4998	45.1702	34.0936	36.8811	39.9157	42.8804	42.3569	45.9113	32.2038	35.4212	35.9317		1.28043	1.09507	1.18725	0.967323	1.1851	1.09585	1.03377	1.02827	1.0834	1.09838	1.2488	1.15646	1.26611	0.958935	0.902662	0.751992	0.961045	1.97409	1.30338	0.955634	1.20192	0.952779	0.701839	0.963758	1.11882	1.63589	1.02327	1.0951	1.07563	1.28688		1.18758	1.06206	1.10913	1.10211	1.15726	1.11265
Q86UT6	HUMAN	NLRX1	NLRX1	NLR family member X1 OS=Homo sapiens OX=9606 GN=NLRX1 PE=1 SV=1	#N/A	7	6	3	1149.37	1335.05	1168.74	1811.31	1540.04	1152.52	1424.82	1154.31	1691.71	1781.71	548.012	563.739	497.212	578.557	446.677	426.051	470.673	515.649	472.616	455.783	486.524	512.505	526.106	532.743	496.734	270.947	254.798	429.208	367.305	237.276	271.45	256.478	358.557	333.001	493.985	315.691	345.419	309.493		0.925182	0.878994	1.01693	1.08719	0.74837	0.861434	0.828966	0.907711	1.05686	1.11577	0.749532	0.778116	1.12169	0.821655	0.964072	0.940858	0.827431	0.958892	1.31073	0.724606	1.09498	0.93828	1.45814	1.09848	0.783244	0.994449	1.15693	0.911457	0.988385	1.50855		0.94037	0.886735	0.906848	0.943957	0.970826	1.11245
A0A2R8YGD3	HUMAN	RAPGEF2	RAPGEF2	Cyclic nucleotide ras GEF OS=Homo sapiens OX=9606 GN=RAPGEF2 PE=1 SV=1	#N/A	6	6	2	1438.49	1582.05	1103.17	1440.96	1768.25	1688.58	1969.6	2000.2	2073.58	2313.22	283.298	246.183	261.552	313.854	270.376	266.996	284.723	328.944	472.374	263.492	399.105	303.842	296.938	318.202	318.963	87.0494	95.0442	66.429	68.6033	78.6959	65.7145	65.9506	68.6849	63.4001	80.8928	78.0208	77.9579	75.581		1.11387	0.846239	0.825851	0.790652	0.954945	0.868349	0.855997	0.914427	0.90985	1.00798	1.13118	1.23805	0.893627	0.857495	1.0163	0.730445	1.13391	0.840009	0.865304	1.02509	0.89469	1.28178	0.954108	1.17267	0.859074	1.05645	1.30819	1.51709	0.975829	1.05371		0.928652	0.876874	0.896291	1.00778	0.967319	1.11214
Q9UL25	HUMAN	RAB21	RAB21	Ras-related protein Rab-21 OS=Homo sapiens OX=9606 GN=RAB21 PE=1 SV=3	#N/A	5	9	3	1580.14	1507.91	1483.04	1727.68	1787.53	1898.04	2035.6	1959.15	1880.37	2007.03	536.35	567.153	573.3	575.523	519.103	570.75	572.375	621.458	631.208	604.451	614.689	632.571	571.632	502.605	540.285	313.982	328.656	352.144	317.246	257.964	287.941	278.752	307.955	316.963	371.233	299.279	313.365	305.673		1.13878	1.12315	1.02405	1.05385	1.06182	0.964564	0.930285	1.06355	0.996611	1.0694	1.09601	1.06183	1.02497	1.06053	0.966916	0.9605	1.01442	1.06527	1.13771	0.833434	0.994946	1.14218	1.11894	1.05194	0.900596	1.15475	1.1228	1.17287	1.1754	1.19939		1.09533	1.01481	1.04501	1.03947	1.02121	1.11209
Q969U7	HUMAN	PSMG2	PSMG2	Proteasome assembly chaperone 2 OS=Homo sapiens OX=9606 GN=PSMG2 PE=1 SV=1	#N/A	6	3	1	1063.71	1091.94	1095.85	1238.62	1460.09	1635.5	1474.91	1950.43	1952.06	2182.74	282.657	261.148	333.622	387.908	478.023	405.831	433.805	370.388	447.944	396.228	404.89	401.648	386.905	440.487	418.615	44.7263	49.2058	42.678	37.4647	20.9022	43.6455	37.3485	33.0542	42.3465	49.8905	45.3424	45.2775	43.0378		1.01015	0.953995	0.958984	0.628763	1.12014	1.15093	0.988402	1.04447	0.680551	0.933962	1.33583	1.11432	0.848431	0.977116	1.02683	1.01673	1.01288	0.803258	0.96649	0.473353	0.748551	0.974849	1.14919	1.33694	0.845799	0.89178	1.49494	1.07851	0.967044	1.12983		0.974376	0.98654	0.981979	0.988148	0.856586	1.11175
Q9BR76	HUMAN	CORO1B	CORO1B	Coronin-1B OS=Homo sapiens OX=9606 GN=CORO1B PE=1 SV=1	#N/A	23	16	4	6363.71	7945.51	4341.22	8910.59	6161.2	4883.44	6923.89	7777.55	9996.68	9664.49	1763.88	1200.18	1407.25	1465.17	1051.77	1203.17	1373.27	1233.23	1702.26	1537.7	3347.58	1747.24	1820.06	1819.63	2117.66	280.344	137.44	285.37	234.114	188.395	160.724	223.003	236.227	202.383	208.783	203.059	191.611	236.85		1.12379	0.801255	0.944696	0.62538	0.792613	0.548047	0.750236	0.715576	0.91911	0.763463	1.26234	0.64155	1.09281	0.626939	0.947851	0.606773	1.30861	0.73328	1.33207	0.879404	1.10268	1.74434	1.24543	1.62252	1.04095	0.642602	1.56861	0.887001	0.910437	0.974568		0.95658	0.68637	0.787699	0.893438	1.10102	1.11151
P62820	HUMAN	RAB1A	RAB1A	Ras-related protein Rab-1A OS=Homo sapiens OX=9606 GN=RAB1A PE=1 SV=3	#N/A	38	37	11	6355.53	7181.98	6702.72	8710.06	7608.82	6912.94	7832.59	8472.59	9503.91	9905.19	3712.72	2966.32	2832.18	2854.53	2614.93	2928.58	3051.44	2770.95	3435.44	3215.2	4738.93	2809.61	3434.54	3155.36	3254.12	1299.8	1024.02	1682.14	1414.87	1382.87	1132.79	1569.99	1489	1370.65	1790.81	1372.27	1472.71	1443.72		1.02941	0.979843	0.939953	0.903997	0.908543	0.796909	0.776832	0.929937	1.13146	0.86993	1.11352	0.702241	0.970279	0.892495	0.941064	0.990243	0.891365	0.863118	1.15356	0.948331	1.02111	1.44421	1.2868	1.24906	1.07665	0.844455	1.3018	1.04696	0.856238	1.22808		0.983068	0.863244	0.908178	0.945856	1.04456	1.11126
P48047	HUMAN	ATP5PO	ATP5PO	ATP synthase subunit O, mitochondrial OS=Homo sapiens OX=9606 GN=ATP5PO PE=1 SV=1	#N/A	22	30	21	6689.95	7132.39	9453.19	7618.54	10722.1	10831.4	11347.9	10989.7	10812	11354.1	4418.73	4525.01	4393.55	3476.79	3316.44	3760.95	3296.31	3935.29	3733.32	3357.05	3314.99	3368.76	3411.14	3009.38	3232.74	2797.49	2624.7	2970.38	2849.18	2641.45	2801.43	3007.14	3304.56	2789.94	3357.44	2542.64	2651.3	2906.75		1.05837	1.04329	1.00393	1.40626	1.0102	1.03067	1.00806	1.02441	1.37323	1.0805	1.02496	0.944469	1.02525	1.16881	0.914941	1.36781	1.00664	1.36541	1.06886	0.950495	1.18911	1.03022	1.10235	1.00839	1.08209	1.22299	1.05895	1.16022	1.04693	1.20814		1.0352	1.09592	1.07315	1.07602	1.13979	1.11126
O95456	HUMAN	PSMG1	PSMG1	Proteasome assembly chaperone 1 OS=Homo sapiens OX=9606 GN=PSMG1 PE=1 SV=1	#N/A	6	4	2	897.732	845.942	985.497	868.122	1252.39	1278.09	1128.08	1286.22	1439.76	1426.76	199.68	168.24	183.884	212.992	247.16	253.873	253.695	224.664	240.929	223.144	234.791	220.996	201.11	218.677	208.285	186.092	193.831	148.718	165.723	188.558	173.041	219.147	215.77	183.612	148.074	173.446	151.881	163.974		0.900738	1.06585	1.16263	0.803605	1.02052	1.18057	1.0957	1.21178	0.953777	1.01736	1.02701	1.22734	1.04936	1.21263	1.09826	1.13037	1.17834	0.878328	0.941686	1.19395	1.36626	1.12149	0.995739	1.14961	1.38765	1.07311	1.13923	1.15081	1.05559	0.937605		1.04308	1.06243	1.05517	1.08368	1.11577	1.11117
Q92930	HUMAN	RAB8B	RAB8B	Ras-related protein Rab-8B OS=Homo sapiens OX=9606 GN=RAB8B PE=1 SV=2	#N/A	22	26	28	7379.83	8192.55	6046.23	9041.41	8573.02	8380.84	9375.26	10610.3	10541	10733.7	5433.41	4873.01	6850.32	5576.82	5203.15	5254.24	6834.79	4711.21	6426.96	5861.83	7104.46	6351.19	5977.67	5682.25	5570.04	1833.86	1756.22	2702.05	2530.09	1841.64	2158.81	2056.85	2349.64	2601.62	4039.84	2567.51	3001.89	2539.18		1.09358	1.02063	0.939029	0.848465	0.977583	0.905947	0.779202	1.19004	0.94604	0.97101	1.23764	0.633893	0.913214	0.914844	0.92672	0.776532	0.661915	1.19275	0.97528	0.664724	0.848081	1.23699	1.16121	1.22955	0.742402	0.820294	1.25204	1.11903	1.10584	1.45814		1.01775	0.940248	0.96931	0.934766	0.908039	1.11106
O95721	HUMAN	SNAP29	SNAP29	Synaptosomal-associated protein 29 OS=Homo sapiens OX=9606 GN=SNAP29 PE=1 SV=1	#N/A	15	15	2	3190.75	3702.22	3658.21	4648.27	4120.78	3954.25	4422.75	4452.54	4842.62	4775.71	1770.49	1735.23	1343.88	1353.25	1264.26	1293.72	1272.66	1288.97	1471.68	1175.92	1927.24	1154.57	1388.19	1229.04	1350.77	420.999	326.165	461.272	387.192	398.933	337.473	419.807	384.019	359.638	451.997	365.865	416.351	361.096		1.07328	0.889051	0.925176	1.31192	0.959588	0.955838	0.868157	0.962192	1.33858	1.02312	1.08051	0.839066	0.996059	0.978117	0.941194	1.06143	1.08303	1.01604	1.18663	1.02626	0.987896	1.45709	1.3487	1.17517	1.07996	0.974527	1.15893	1.11266	0.872909	1.16277		0.962502	1.01154	0.99315	1.02809	1.11691	1.1107
P61020	HUMAN	RAB5B	RAB5B	Ras-related protein Rab-5B OS=Homo sapiens OX=9606 GN=RAB5B PE=1 SV=1	#N/A	12	5	4	2680.84	3230.41	1759.55	2903.21	3903.06	3954.51	4203.81	3363.93	3889.89	3699.56	578.312	1282.67	575.026	729.534	563.081	743.385	596.081	788.769	677.293	741.608	715.929	529.737	626.847	582.174	584.068	154.327	147.933	312.034	200.631	164.585	182.565	255.337	362.395	238.587	294.311	207.839	219.291	200.432		1.07705	1.24078	1.13688	2.14603	1.01318	0.942085	0.869934	0.997298	0.967569	1.22058	0.86187	0.704907	0.956018	1.24375	0.990363	0.595322	0.735376	0.96207	1.48686	0.784257	1.72683	1.19781	0.982267	0.996627	1.21669	1.31968	0.947862	1.13317	0.886298	1.40241		1.15157	1.19371	1.1779	0.99215	1.06979	1.11063
O95429	HUMAN	BAG4	BAG4	BAG family molecular chaperone regulator 4 OS=Homo sapiens OX=9606 GN=BAG4 PE=1 SV=1	#N/A	4	2	1	437.973	457.611	380.904	488.262	546.788	493.54	549.667	548.174	530.25	516.677	135.592	153.368	150.066	139.873	121.639	130.429	125.937	116.886	112.821	128.712	97.8688	136.293	136.814	127.347	116.455	17.0341	9.57037	8.84172	11.8546	15.1313	12.6562	14.17	14.7611	12.0037	14.3246	13.2104	9.72928	9.30257		1.00527	1.0145	1.26143	1.20884	0.902616	0.958758	1.33	0.992628	1.06873	1.10247	1.00253	1.00572	1.24577	1.02803	1.38824	0.850626	1.79006	1.18281	0.92915	1.5901	1.5512	0.771398	1.09038	0.969755	1.48909	0.921287	0.944931	0.889254	1.07425	1.50533		1.09373	1.07857	1.08426	1.12021	1.23791	1.11054
Q9H061	HUMAN	TMEM126A	TMEM126A	Transmembrane protein 126A OS=Homo sapiens OX=9606 GN=TMEM126A PE=1 SV=1	#N/A	4	2	2	966.095	847.595	1280.87	1000.99	1674.88	1708.39	1823.97	1551.55	1644.13	1631.33	107.02	107.032	116.406	58.8878	91.8129	94.1757	96.0277	107.919	113.756	84.8785	85.0672	96.5924	96.9993	78.9117	86.3484	155.612	150.916	168.342	162.172	157.493	169.006	180.969	182.611	176.929	167.441	159.203	158.038	161.074		1.08901	0.97093	1.10888	1.22434	1.02001	1.05025	1.05922	1.09847	1.22421	0.673621	0.926367	0.945849	1.01639	1.07728	0.997783	1.41245	0.97528	1.33158	1.05506	0.987071	1.14449	0.973088	1.10381	0.981641	1.1342	1.23449	0.973999	1.30126	1.10493	1.04942		1.05628	1.09046	1.07764	0.980215	1.12557	1.11047
Q96CN9	HUMAN	GCC1	GCC1	GRIP and coiled-coil domain-containing protein 1 OS=Homo sapiens OX=9606 GN=GCC1 PE=1 SV=1	#N/A	11	6	1	2540.74	3292.66	2567.19	3801.33	3279.92	3395.75	3305.39	3680.86	3851.36	3850.21	534.738	502.889	421.744	484.838	489.942	498.123	565.581	466.233	415.756	573.049	593.209	536.378	503.414	548.211	567.993	51.5435	44.4881	41.9053	49.1412	41.4089	50.588	61.82	49.4421	47.0531	41.0579	49.2186	43.7229	35.264		1.00776	1.06145	1.19141	0.931495	1.03532	0.907513	1.28092	1.04762	0.990489	0.89806	1.12224	1.12647	1.24429	0.922667	1.24625	0.880169	1.30511	0.781192	1.06107	1.0485	1.2519	1.09879	1.3033	1.17422	1.56532	0.863598	1.17387	0.7701	0.993526	1.03961		1.08688	1.04057	1.05794	1.07864	1.06096	1.11044
Q5SRE5	HUMAN	NUP188	NUP188	Nucleoporin NUP188 homolog OS=Homo sapiens OX=9606 GN=NUP188 PE=1 SV=1	#N/A	14	8	3	2047.42	1772.78	3129.8	1781.45	2977.47	3442.65	3317.08	3074.62	3478.66	3359.57	720.93	604.258	721.728	699.237	619	689.759	639.821	699.67	592.415	718.533	541.669	728.261	702.434	638.609	549.01	162.728	161.158	178.315	145.427	150.946	155.271	164.102	166.635	133.904	168.934	132.939	131.69	140.469		1.11406	1.1405	0.984016	0.959112	1.15623	0.982512	1.14104	1.01556	1.1443	1.10987	1.03263	1.1843	1.06869	1.09483	0.976923	1.63855	1.19583	1.14557	1.31037	1.10925	1.22454	0.859768	0.932645	1.16833	1.20593	1.11056	1.12833	0.940314	1.15594	1.24144		1.07952	1.05089	1.06163	1.08736	1.21198	1.11043
Q8NFQ8	HUMAN	TOR1AIP2	TOR1AIP2	Torsin-1A-interacting protein 2 OS=Homo sapiens OX=9606 GN=TOR1AIP2 PE=1 SV=1	#N/A	5	9	5	388.062	466.143	463.462	552.193	505.562	549.277	529.546	674.07	623.387	674.861	1500.31	1258.28	898.926	1045.37	857.704	1160.73	1039.82	957.063	1256.33	1131.51	1599.97	914.322	1154.97	971.738	1048.53	380.813	380.068	333.838	375.352	412.892	357.01	415.097	435.356	365.942	311.617	352.307	333.546	369.552		1.04744	1.06906	1.04094	1.18884	1.08647	0.810369	1.01554	0.982436	1.41751	0.987675	1.33331	1.08112	1.06771	1.09668	1.00216	1.08513	1.08324	0.849316	0.94962	1.17449	1.23839	1.51167	1.29288	1.23306	1.18077	0.904245	1.33487	1.187	0.863863	0.88641		1.05248	1.01673	1.03014	1.14088	1.12741	1.11039
Q9Y399	HUMAN	MRPS2	MRPS2	28S ribosomal protein S2, mitochondrial OS=Homo sapiens OX=9606 GN=MRPS2 PE=1 SV=1	#N/A	7	3	2	1402.34	1240.08	1704.01	1165.54	2012.87	2221.51	2332.52	1888.54	2713.28	2395.47	214.929	238.508	256.54	280.144	246.602	275.141	210.208	273.463	192.786	221.598	152.112	248.508	202.416	186.183	220.204	69.3805	71.12	53.7225	66.3881	70.0913	74.9828	54.4725	71.5531	56.4494	76.2388	62.8403	58.0175	76.692		1.1588	1.09197	0.838091	1.1753	1.10365	1.21518	1.11325	1.03584	1.05911	1.38047	0.93823	1.0559	0.985649	1.35582	0.932975	1.28974	1.03008	1.26416	0.797606	1.04063	1.06233	0.749565	0.882176	1.34797	0.80874	1.34755	1.19007	0.949994	1.22458	1.1319		1.02962	1.12865	1.09151	1.10116	1.03344	1.11037
A0A1B0GWA0	HUMAN	ZNF654	ZNF654	Zinc finger protein 654 OS=Homo sapiens OX=9606 GN=ZNF654 PE=1 SV=1	#N/A	2	2	1	339.48	293.513	722.509	340.253	444.919	445.986	467.156	499.648	470.363	555.183	347.502	325.697	291.823	266.085	241.24	297.314	260.552	286.869	286.725	243.602	341.364	249.221	258.043	254.943	258.838	88.1765	91.0877	47.8649	66.6935	82.7982	74.836	91.5817	75.2869	75.9944	67.9187	66.3737	68.3032	70.1427		1.04998	0.946857	1.09782	1.26595	1.0024	0.937675	1.08109	1.01274	1.3507	1.03424	1.12301	1.31586	0.963461	1.15563	0.95884	2.28283	1.27381	1.13429	0.69146	1.19611	1.0876	1.32684	1.07506	1.05719	1.323	1.11503	1.24783	1.11447	0.968696	0.98116		1.03155	1.05997	1.04931	1.12882	1.28471	1.1103
Q5F1R6	HUMAN	DNAJC21	DNAJC21	DnaJ homolog subfamily C member 21 OS=Homo sapiens OX=9606 GN=DNAJC21 PE=1 SV=2	#N/A	4	6	1	654.863	637.37	737.39	432.154	789.319	794.415	845.534	746.05	760.18	639.021	676.131	614.653	606.076	767.565	738.359	792.446	687.664	602.39	569.075	696.558	598.336	763.245	681.092	745.696	722.361	62.6366	47.9678	68.8674	60.6965	78.6792	38.6902	93.8187	81.1424	51.1069	77.7144	42.3737	42.9811	48.7678		1.07122	0.972326	1.11406	0.857995	1.00646	1.03068	0.843394	0.959911	0.943812	1.07144	0.945182	1.04563	1.3231	1.10618	0.923688	1.14126	1.36539	0.846023	1.50121	1.7151	1.76879	0.835218	0.668848	0.963084	2.04512	0.840877	0.809585	0.794372	1.06541	1.69407		1.05254	0.939687	0.982005	1.05129	1.31043	1.11017
Q6ZW49	HUMAN	PAXIP1	PAXIP1	PAX-interacting protein 1 OS=Homo sapiens OX=9606 GN=PAXIP1 PE=1 SV=2	#N/A	5	5	1	1303.21	1683.56	1852.45	2564.66	1996.86	1878.09	2146.94	1942.35	2873.98	2949.37	635.37	555.753	636.324	734.089	731.366	680.241	589.503	566.891	488.206	565.27	438.137	651.951	670.499	679.261	662.023	195.909	208.927	169.499	200.69	198.614	204.066	189.97	168.426	188.204	139.586	179.053	191.792	195.508		1.07516	0.842939	0.971877	0.828748	0.940523	1.09062	1.05379	0.879075	0.947473	1.09468	0.972704	1.07889	1.03635	1.01439	0.92462	1.24044	1.01166	0.948895	0.875284	1.02563	0.869742	0.653356	1.71735	1.43925	0.980998	0.845356	1.477	0.72802	0.972198	0.720817		0.963324	0.958552	0.960341	1.00987	0.946431	1.11012
P07858	HUMAN	CTSB	CTSB	Cathepsin B OS=Homo sapiens OX=9606 GN=CTSB PE=1 SV=3	#N/A	10	13	8	4406.62	3592.39	9264.67	2753.63	4853.5	4297.16	5297.66	4442.03	5148.3	6349.08	2481.59	1469.08	1801.31	1787.68	1703.2	1557.78	1111.72	2053.46	1690.45	1614.62	1056.86	1899.24	2306.12	1912.39	1582.1	1228.98	634.429	1191.74	1263.04	1234.89	756	993.496	1325.98	1006.55	1997.83	836.759	622.654	1437.81		1.09151	0.835058	0.977008	0.759791	0.885374	0.880875	0.733814	0.574968	1.28345	0.924567	0.915223	0.61581	1.22597	0.805666	0.812203	2.31645	1.19291	0.931616	1.15676	1.19865	1.28707	0.546597	0.688493	1.06074	0.96434	1.06202	1.30814	0.874282	0.982261	1.9392		0.96786	0.766964	0.8423	0.940412	1.23287	1.10994
Q9H9B4	HUMAN	SFXN1	SFXN1	Sideroflexin-1 OS=Homo sapiens OX=9606 GN=SFXN1 PE=1 SV=4	#N/A	22	19	22	5396.11	5615.14	6521.17	5263.36	7602.25	9400.7	9448.07	8235.69	9199.57	7199.43	2488.43	2796.07	2541.48	2630.73	2541.1	2842.13	2073.73	2761.47	2903.16	2616.94	2026.87	2401.62	2082.32	2279.35	1894.19	1706.76	1642.97	1620.19	1449.83	1368.71	1887.36	1376.18	1709.79	1614.13	1572.97	1699.03	1605.68	1502.39		1.2428	1.25496	1.03867	1.34086	1.23657	1.21858	1.21449	0.994458	1.19333	1.26157	1.08332	1.05723	0.932943	1.36294	1.0933	1.18446	1.09828	1.21877	1.04257	0.880748	1.10023	0.971987	0.955997	1.21011	0.885554	1.32427	0.947013	1.39221	1.1517	1.01218		1.17881	1.20099	1.19267	1.14066	1.071	1.10988
P30154	HUMAN	PPP2R1B	PPP2R1B	Serine/threonine-protein phosphatase 2A 65 kDa regulatory subunit A beta isoform OS=Homo sapiens OX=9606 GN=PPP2R1B PE=1 SV=3	#N/A	11	7	2	2236.15	1748.02	2157.43	1803.8	2560.48	2655.82	2444.36	2384.67	2305.59	2059.66	645.229	592.36	678.763	724.519	760.167	728.182	825.918	788.229	1019.03	752.37	762.959	742.411	677.691	764.504	688.049	129.244	109.047	91.7711	86.7804	138.324	109.26	168.948	191.659	109.675	82.217	99.5905	89.9209	97.6625		0.954648	1.05955	1.16935	0.834214	1.03724	1.07053	1.16492	1.16313	0.908669	1.02033	0.931335	1.16266	0.925246	1.02549	1.06183	1.083	1.37799	0.955895	0.978456	1.4748	2.04345	1.07447	0.905482	0.900453	1.80131	1.11005	0.804404	1.43508	1.04553	0.876591		1.06118	1.05401	1.0567	1.00508	1.28401	1.10986
O95749	HUMAN	GGPS1	GGPS1	Geranylgeranyl pyrophosphate synthase OS=Homo sapiens OX=9606 GN=GGPS1 PE=1 SV=1	#N/A	3	3	3	281.79	257.486	455.154	348.67	438.206	461.05	510.808	367.761	446.236	418.893	287.235	351.391	297.694	381.879	499.817	409.31	599.051	608.737	760.039	359.324	286.408	350.306	354.063	476.392	582.406	429.187	454.98	265.194	382.426	363.356	432.524	410.335	304.366	394.401	300.945	364.331	387.281	338.543		1.16568	0.76297	1.08677	0.746126	1.05213	1.06129	1.19181	1.272	0.609901	0.810862	0.839243	1.25369	1.05377	0.869109	1.00391	1.68802	1.18262	0.63211	0.730739	1.00122	0.838676	0.608145	1.2931	1.01832	1.13067	1.29256	0.955926	1.61383	0.743823	0.829251		1.00514	1.06467	1.04235	0.92007	0.954504	1.10969
P35232	HUMAN	PHB	PHB	Prohibitin OS=Homo sapiens OX=9606 GN=PHB PE=1 SV=1	#N/A	53	50	34	8740.91	9043.43	11226.1	9357.9	13686.2	14532.8	15019.4	13578.7	13107.3	14080.2	5994.23	6969.56	5772.05	5692.38	5170.74	5496.36	4698.84	5840.49	6012.65	4821.49	4192.21	5036.57	5030.6	4510.21	4282.9	3446.29	3341.86	3722.48	3365.43	3190.08	3704.1	3452.58	3257.62	3418	3900.34	3292.16	3375.38	3393.76		1.09741	1.04635	1.00988	1.51252	1.06185	1.12215	1.09441	1.01973	1.30086	1.23535	0.992144	0.987382	0.994345	1.19281	0.972697	1.26247	1.01824	1.25264	1.09984	0.942537	0.962492	0.909788	1.05237	0.957702	1.02009	1.26749	1.02879	1.30486	1.09303	1.15239		1.05121	1.16213	1.12054	1.09651	1.064	1.10959
H0YFD6	HUMAN	HADHA	HADHA	Enoyl-CoA hydratase OS=Homo sapiens OX=9606 GN=HADHA PE=1 SV=2	#N/A	85	117	54	23450.8	23018.8	29029	23930.4	35615	32570.5	37574.7	34302	33348.4	38220.4	15605.1	15676.4	19357.4	15804.8	13446.7	13457.5	12161.3	19682.7	16885.5	13672.2	12072.7	16213.4	15328.5	13960.9	13257.8	6325.99	6161.38	7428.86	7142.63	5786.2	6705.72	6428.9	7833.21	6997.67	7910.57	6071.67	6263.61	7299.12		1.05503	0.964024	1.0319	1.10534	0.914517	0.948127	0.988846	0.857494	1.10031	1.1144	0.963133	0.908575	1.05327	0.94889	0.895347	1.24938	0.93285	1.36489	1.09548	0.85325	1.15511	0.851246	1.02994	0.936359	0.948025	1.38782	1.07315	1.1906	1.1432	1.16652		1.01698	0.962865	0.983159	0.997704	1.07174	1.10945
Q9NRW3	HUMAN	APOBEC3C	APOBEC3C	DNA dC->dU-editing enzyme APOBEC-3C OS=Homo sapiens OX=9606 GN=APOBEC3C PE=1 SV=2	#N/A	4	4	2	605.963	424.066	1079.4	436.559	1398.36	1914.45	1117.92	1038.89	2241.19	1316.97	440.248	388.527	268.973	503.54	434.304	526.643	552.584	381.841	397.187	446.655	454.075	435.211	453.637	387.61	418.48	39.9749	35.8138	29.5116	34.8706	34.0766	35.5806	42.1752	32.7222	43.5282	45.7612	29.9858	30.4875	37.3863		0.799448	1.06369	1.28262	0.925264	1.36907	1.03428	1.04844	1.31596	1.04844	1.19916	0.742932	1.05531	1.02751	1.25418	0.883575	2.09587	1.17792	0.640549	0.869603	1.00412	0.964209	1.08137	0.847664	1.60273	1.24275	0.909342	0.941797	0.945888	1.03644	1.34842		1.04859	1.1386	1.10485	1.03016	1.11909	1.10938
Q92621	HUMAN	NUP205	NUP205	Nuclear pore complex protein Nup205 OS=Homo sapiens OX=9606 GN=NUP205 PE=1 SV=3	#N/A	24	36	8	4940.19	4251.42	8544.62	4772.33	9089.53	10321.8	9973.28	9324.26	10670	10493.6	4818.32	3959.8	5108.76	4321.19	4173.24	4637.96	4363.98	5058.78	4440.44	4632.8	3502.75	4958.91	4640.57	4105	3688.29	1108.9	1066.79	992.05	1004.37	872.416	1011.75	956.386	1021.33	984.451	943.114	861.594	889.796	994.006		1.09723	1.11779	1.04517	0.955407	1.13557	1.00691	1.07415	1.05293	1.16255	1.0426	1.02582	1.13259	1.06632	1.11903	0.914739	1.85922	1.1773	1.23262	1.05324	0.926229	1.08433	0.84513	1.03841	1.17388	1.01538	1.22056	1.15447	1.07137	1.19647	1.00129		1.08673	1.04499	1.06064	1.06624	1.1683	1.10898
Q2KHT3	HUMAN	CLEC16A	CLEC16A	Protein CLEC16A OS=Homo sapiens OX=9606 GN=CLEC16A PE=1 SV=2	#N/A	9	8	2	2024.02	2071.61	2019.97	2023.79	2814.36	2924.11	2703.84	2909.63	3067.44	2859.83	1023.83	1233.42	1024.52	960.863	839.353	1145.55	1004.93	1692.18	1248.65	1071.32	1199.7	968.635	1077.5	925.092	1054.35	288.321	242.551	322.502	275.764	273.44	250.23	266.226	251.929	256.576	265.147	253.937	297.49	250.651		0.96073	1.05136	0.936169	1.21044	1.039	0.823717	0.913012	0.98621	1.00476	0.942964	1.03385	0.884996	1.00618	1.12421	0.926539	0.986401	1.052	1.00543	1.17671	0.9977	0.919212	1.17735	0.988268	1.08992	0.971377	1.66066	1.01616	1.22539	0.95059	0.967443		0.982753	0.994476	0.99008	0.989071	1.04497	1.10873
Q9Y5X1	HUMAN	SNX9	SNX9	Sorting nexin-9 OS=Homo sapiens OX=9606 GN=SNX9 PE=1 SV=1	#N/A	10	8	5	3034.4	3461.92	2049.98	4185.57	3973.36	3734.73	4108.8	4476.53	3815.52	4948.86	964.031	962.239	926.968	943.482	983.381	920.584	902.788	860.7	926.283	884.596	1554.84	909.612	850.437	894.054	868.949	321.076	315.706	382.462	325.827	255.767	294.324	270.879	292.583	292.758	405.598	304.652	298.525	295.621		1.03409	1.01544	0.985474	1.10457	0.939943	1.12884	0.990746	1.03632	1.10662	1.08304	1.12663	1.06272	1.09679	1.05675	1.02551	0.631121	1.0808	1.06408	1.28743	0.860955	0.984883	1.78482	1.2886	0.960275	0.911826	0.988008	1.24551	1.06329	1.04415	1.36531		1.01167	1.04008	1.02943	1.07972	1.09916	1.10837
Q8NAV1	HUMAN	PRPF38A	PRPF38A	Pre-mRNA-splicing factor 38A OS=Homo sapiens OX=9606 GN=PRPF38A PE=1 SV=1	#N/A	6	5	2	1621.76	1340.14	1958.42	1260.73	3099.88	3181.55	3060.46	2609.58	2642.48	2129.72	428.216	396.437	523.788	474.432	546.398	482.522	475.651	348.756	286.305	389.435	270.309	477.001	408.822	421.189	432.849	375.728	251.149	186.731	213.051	276.322	242.804	585.422	173.378	213.219	142.625	187.531	191.941	188.304		0.987285	0.925126	1.12148	0.941759	1.02635	1.298	1.27709	1.12994	1.01725	1.12704	0.841832	1.32099	1.1206	1.14626	0.986368	1.32241	1.97624	1.24429	0.982161	1.45339	0.911929	0.642135	0.8513	0.852446	3.07918	0.828491	0.687033	0.680136	1.13315	0.750176		1.0113	1.13463	1.08838	1.08005	1.21894	1.10774
A0A2R8Y891	HUMAN	PFKM	PFKM	ATP-dependent 6-phosphofructokinase OS=Homo sapiens OX=9606 GN=PFKM PE=1 SV=1	#N/A	11	14	2	2485.17	2303.92	2155.42	2472.23	2816.94	2851.79	3039.3	3131.08	3274.08	3928.21	996.221	978.324	1099.83	1286.86	1186.39	1261.15	1197.43	1302.81	1760.76	1418.76	1466.54	1398.25	1264.32	1483.75	1298.62	326.535	333.859	372.15	329.939	349.159	339.442	337.505	315.61	339.228	289.017	333.462	315.461	322.651		1.07894	1.05179	1.06323	0.725278	1.01237	0.879529	1.0639	0.887715	0.738546	0.954012	1.11152	1.0464	1.03411	0.934951	1.04515	0.900138	1.02344	0.815355	1.16641	1.09435	0.989201	1.08722	1.03244	1.16228	1.05782	0.965837	1.3945	1.30534	1.03659	0.90585		1.06465	0.913758	0.970343	0.980669	1.01087	1.10758
Q969V5	HUMAN	MUL1	MUL1	Mitochondrial ubiquitin ligase activator of NFKB 1 OS=Homo sapiens OX=9606 GN=MUL1 PE=1 SV=1	#N/A	2	4	1	615.004	597.969	935.087	696.195	958.832	1269.97	1070.66	949.778	1148.29	976.005	366.522	360.17	353.762	314.124	298.959	323.901	314.539	389.17	342.778	292.051	343.652	338.258	330.237	274.792	294.328	35.0922	26.1514	25.506	35.0687	27.6842	32.7448	33.4484	37.6789	29.1135	23.5188	28.083	31.1144	28.0137		1.11663	0.9742	0.98476	1.20142	1.3245	0.997244	1.10759	1.04921	1.22261	1.04783	0.990557	0.884568	1.18619	1.08044	0.949904	1.54181	1.18699	1.18005	0.862736	0.936415	1.27448	1.14633	1.14792	1.19759	1.13139	1.29816	1.01791	1.14341	1.12833	0.79552		1.0252	1.13599	1.09444	1.05173	1.16126	1.10753
P54274	HUMAN	TERF1	TERF1	Telomeric repeat-binding factor 1 OS=Homo sapiens OX=9606 GN=TERF1 PE=1 SV=3	#N/A	2	3	1	362.707	256.921	377.049	374.881	490.713	526.61	549.296	513.508	460.915	477.176	400.621	598.786	345.163	268.794	209.149	315.758	282.024	479.781	345.93	246.086	412.321	253.013	299.076	211.361	259.621	118.118	229.185	103.874	103.291	153.984	109.524	131.821	114.77	112.891	53.4444	110.548	97.6812	143.668		1.11938	0.958703	0.935497	2.33276	1.07315	0.814805	0.907598	1.09871	1.56074	1.04717	1.04645	1.89919	0.855948	1.23013	0.916085	1.21702	0.978813	1.34469	0.86078	1.27603	0.951072	1.60632	1.21002	0.939277	1.09236	1.86914	0.972414	1.34768	0.98569	0.44288		1.00453	1.2454	1.15508	1.22225	1.17639	1.10743
P20340	HUMAN	RAB6A	RAB6A	Ras-related protein Rab-6A OS=Homo sapiens OX=9606 GN=RAB6A PE=1 SV=3	#N/A	3	5	1	371.4	337.665	360.385	484.957	279.613	268.904	314.231	242.599	358.783	355.544	600.34	580.417	549.713	622.818	475.013	492.496	508.534	413.9	549.136	549.888	632.659	497.204	525.605	493.515	475.477	315.822	248.972	201.158	227.632	264.552	249.803	263.57	325.203	220.298	166.86	239.501	214.267	215.223		1.12381	1.10375	1.02586	1.16503	0.961702	0.953459	1.16326	1.02074	1.20502	1.25014	0.867623	1.15938	1.06001	0.988553	1.11528	1.01651	1.47068	1.1034	0.936731	1.23194	1.51437	1.26989	1.36788	1.28314	1.22736	0.830793	1.27156	1.10224	0.998002	0.777015		1.08447	1.05284	1.0647	1.09229	1.2205	1.10725
Q9NYB9	HUMAN	ABI2	ABI2	Abl interactor 2 OS=Homo sapiens OX=9606 GN=ABI2 PE=1 SV=1	#N/A	6	3	2	1784.98	2052.57	1411.98	2426.72	1733.8	1458.75	1831.1	1895.72	2336.52	2365.61	501.697	431.514	398.83	403.677	324.713	430.167	444.645	349.824	434.238	479.922	752.106	507.757	538.515	428.016	419.602	227.365	234.338	265.447	258.832	243.313	240.208	304.427	336.392	352.486	416.36	372.467	336.79	355.338		1.05612	1.03869	1.01856	0.933924	0.841361	0.702774	0.694114	0.962342	1.08582	0.873677	1.09339	0.677152	0.74793	0.931008	1.07629	0.735878	0.657002	0.863185	0.767044	0.703085	0.972051	1.62778	1.26472	1.34763	0.879685	0.757123	1.36441	0.939819	1.09894	1.20313		1.03779	0.826903	0.905985	0.926467	0.903718	1.10693
Q8N5M4	HUMAN	TTC9C	TTC9C	Tetratricopeptide repeat protein 9C OS=Homo sapiens OX=9606 GN=TTC9C PE=1 SV=1	#N/A	4	4	3	861.177	1068.06	966.153	1164.08	1079.29	1204.95	1438.94	1375.71	1332.08	1238.67	254.03	268.758	198.387	190.653	229.161	271.189	291.848	183.324	255.253	301.089	369.508	266.554	279.409	244.629	253.587	235.426	217.578	238.474	227.974	327.474	247.151	320.663	271.299	230.099	236.165	257.302	232.448	204.959		1.33323	1.16157	1.05211	1.03684	1.11643	0.884079	1.13008	1.12592	0.980023	0.735519	1.27464	0.994853	1.04239	1.04622	1.17649	1.00159	1.07646	0.765357	1.0904	1.49735	1.24049	1.42553	1.20677	1.23421	1.4662	0.707246	1.14767	0.984739	1.02834	1.07984		1.1823	1.05867	1.10503	1.03573	1.15674	1.10688
Q8TCD1	HUMAN	C18orf32	C18orf32	UPF0729 protein C18orf32 OS=Homo sapiens OX=9606 GN=C18orf32 PE=1 SV=1	#N/A	3	3	1	812.404	839.967	1360.92	1138.44	1213.54	1160.42	1325.33	1201	1398.48	1389.65	508.748	492.471	302.77	455.091	431.438	510.207	439.585	445.746	433.954	575.372	427.904	394.718	510.737	396.124	435.219	220.881	143.816	344.993	247.825	208.882	186.968	238.222	285.608	213.424	268.552	180.37	199.642	235.768		1.09212	1.28615	0.980337	1.10084	0.956226	0.964408	0.858814	0.98262	1.13722	1.01728	0.98967	0.660602	1.13835	1.14048	0.828504	1.64724	1.01459	0.676792	1.58468	0.95947	1.3119	0.95651	1.37795	1.1524	1.09424	0.996392	1.14512	0.970032	0.882327	1.23356		1.11954	0.972581	1.02769	0.987445	1.16445	1.1065
P13611	HUMAN	VCAN	VCAN	Versican core protein OS=Homo sapiens OX=9606 GN=VCAN PE=1 SV=3	#N/A	12	15	2	2676.07	1995.74	6779.49	2028.68	2951.72	2353.52	4482.68	2424.31	3031.94	4789.06	3807.24	1355.25	2142.21	3031.76	1387.43	1447.62	1122.2	1710.44	2625.88	878.888	1232.01	1919.24	3685.5	1586.58	1533.86	146.016	99.812	142.028	174.868	161.413	109.16	157.531	163.035	127.803	230.243	106.124	83.1229	217.892		1.51867	0.387406	0.849149	0.597382	0.797338	0.611567	0.72528	0.494656	1.6782	1.33637	0.821319	0.663171	1.16186	0.638099	0.705109	2.90229	0.970159	0.944266	0.94366	1.07246	1.08324	0.543058	0.868478	1.02718	1.04667	0.753948	1.62247	1.15747	0.845983	1.52978		0.918407	0.645245	0.747681	1.00059	1.20845	1.1065
A0A1W2PRS1	HUMAN	SCARB2	SCARB2	Lysosome membrane protein 2 (Fragment) OS=Homo sapiens OX=9606 GN=SCARB2 PE=1 SV=1	#N/A	6	7	2	1263.44	767.467	2008.87	1046.43	1786.59	1385.72	1253.96	1065.82	1188.22	1383.98	1537.61	1719.87	1955.86	1440.56	1140.15	1224.15	1073.82	1914.67	1561.78	2034.85	897.103	1366.87	1511.72	1230.46	1404.42	148.075	97.9234	164.462	122.349	133.647	132.578	141.54	169.681	123.904	190.055	99.1704	115.319	115.208		0.701871	1.47218	1.07496	1.2443	0.775624	0.82488	1.15022	0.77689	1.11244	1.04222	0.596566	0.849561	1.06147	0.885656	0.86038	1.9783	1.28467	1.41503	1.42683	1.15949	1.47212	0.649039	1.0305	0.665074	1.22797	1.38523	0.774647	1.12992	0.988909	1.64888		1.083	0.954382	1.00262	0.91547	1.34078	1.10639
Q8IYD1	HUMAN	GSPT2	GSPT2	Eukaryotic peptide chain release factor GTP-binding subunit ERF3B OS=Homo sapiens OX=9606 GN=GSPT2 PE=1 SV=2	#N/A	29	15	12	10562.8	11360.4	9486.49	11180.3	12970.7	12419.4	12723.1	13215.8	13203.2	14271.1	2198.1	1798.37	2169.72	2414.57	2496.79	2483.4	2405.1	2040.57	2940.82	2318.81	2651.73	2366.97	2235.33	2553.83	2340.99	1225.41	1238.67	1169.81	1122.44	1311.79	1090.91	1675.27	1214.22	1076.18	1172.93	1067.22	1058.1	1116.39		0.980908	0.975635	0.989822	0.756662	0.957499	1.05052	1.00337	1.01194	0.924847	1.01593	1.01889	1.13928	1.03237	1.04489	0.98158	0.86543	1.12708	0.912908	1.07594	1.20652	1.11679	1.11571	1.01995	1.01792	1.54084	0.858566	1.10026	1.23735	0.9959	1.07881		0.982122	0.955999	0.965795	1.02254	1.06005	1.1062
Q9H2K0	HUMAN	MTIF3	MTIF3	Translation initiation factor IF-3, mitochondrial OS=Homo sapiens OX=9606 GN=MTIF3 PE=1 SV=4	#N/A	6	5	4	1405.19	1436.81	2137.87	1446.49	2111.39	2198.19	2786.58	2498.07	2366.76	2458.94	686.95	741.467	784.144	713.099	668.288	708.643	635.679	850.2	685.438	762.285	541.437	762.047	744.575	623.69	677.517	259.797	280.54	267.282	287.874	364.987	323.883	374.448	364.597	294.85	275.405	283.904	275.692	322.023		1.31979	1.11784	0.986591	1.08731	1.04111	0.979999	1.08374	0.932179	1.00737	1.04571	1.18314	0.938709	0.963249	1.03918	0.949963	1.50448	0.8693	1.14989	0.894346	1.22127	1.21997	0.793981	1.01794	1.12095	1.25293	1.24676	1.16461	1.00515	1.11749	0.921524		1.14141	1.02487	1.06857	1.01819	1.09332	1.10592
Q9UBC2	HUMAN	EPS15L1	EPS15L1	Epidermal growth factor receptor substrate 15-like 1 OS=Homo sapiens OX=9606 GN=EPS15L1 PE=1 SV=1	#N/A	37	30	15	9235.31	9714.96	7514.1	11242.9	10394.5	10430.3	10999.9	11298.2	13042.6	12073.5	3379.28	2925.15	3220.73	3282.87	3004.96	2886.82	3341.15	2691.76	3177.4	2932.52	4196.07	3252.41	3015.81	3143.6	3302.23	1060.19	1043.75	1415.2	1226.07	1191.28	1094.4	1358.93	1348	1237.51	1769.96	1251.57	1369.96	1291.61		1.05824	0.929814	0.929906	0.927478	1.00344	0.952781	0.82237	1.05938	1.07147	1.0409	1.08694	0.784311	0.921312	0.915324	0.940475	0.793034	0.796665	1.0212	1.06343	0.89517	1.01294	1.33045	1.18656	1.25476	1.02115	0.853477	1.16153	1.00746	1.03124	1.33001		0.972655	0.95309	0.960427	0.965819	0.987555	1.10577
Q14318	HUMAN	FKBP8	FKBP8	Peptidyl-prolyl cis-trans isomerase FKBP8 OS=Homo sapiens OX=9606 GN=FKBP8 PE=1 SV=2	#N/A	17	10	3	2581.26	2709.95	3160.35	3549.77	3603.42	3934.68	4340.33	4718.14	5025.42	5214.45	1329.45	1179.03	912.844	1254.96	1283.99	1346.28	1292.05	1177.82	1590.14	1392.91	1215.2	1251.34	1256.25	1483.58	1379.13	493.459	436.992	443.412	438.708	305.896	492.998	366.333	360.684	449.146	397.966	463.462	453.596	428.899		1.2045	1.01451	1.0179	0.85873	1.09193	0.935181	1.11728	0.941046	0.968289	0.914035	1.30935	0.990354	0.994245	0.980545	1.05034	1.19456	1.11833	0.664859	1.0049	0.693251	0.817419	0.885074	1.34176	1.39463	0.830221	0.857853	1.44708	1.15816	0.911402	0.901911		1.07897	0.988834	1.02263	1.02959	0.9112	1.10538
P53701	HUMAN	HCCS	HCCS	Cytochrome c-type heme lyase OS=Homo sapiens OX=9606 GN=HCCS PE=1 SV=1	#N/A	3	9	2	682.539	583.07	1032.44	600.778	1000.47	1011.25	1016.23	1002.54	1050.03	1286.94	996.132	934.019	1283.54	929.868	822.635	895.853	778.451	1100.83	1086.43	891.85	793.178	908.338	1041.36	838.728	841.216	332.342	252.565	389.684	413.53	255.265	296.958	297.596	367.605	313.049	499.501	264.395	301.996	442.301		1.01575	0.983186	0.841193	1.02967	1.01077	0.906882	0.797954	0.858173	1.09815	1.0251	1.00207	0.678666	1.1112	0.987599	0.710456	1.63153	0.893036	1.41499	1.04712	0.685923	0.98779	0.874409	0.949389	1.04954	0.799669	1.21356	1.28634	1.19769	1.00136	1.34221		0.94671	0.920691	0.930448	0.944747	1.0764	1.10497
Q96JG6	HUMAN	VPS50	VPS50	Syndetin OS=Homo sapiens OX=9606 GN=VPS50 PE=1 SV=3	#N/A	11	9	2	3687.09	3461.34	3146.31	3307.43	5388.63	5076.75	4985.25	4519.06	4625.93	4620.17	798.344	814.178	894.398	1034.02	1171.66	1023.83	1160.8	802.843	844.027	1085.91	888.901	1020.31	1016.98	1171.42	1187.38	124.651	112.881	107.96	106.001	176.021	131.938	284.492	131.437	128.388	182.676	123.232	116.306	127.882		0.925143	0.965029	1.05155	0.723547	0.942122	1.04123	1.08062	1.03158	0.709476	0.918916	0.838629	0.924543	0.868188	0.90986	1.00932	0.880281	1.02094	0.794837	0.88424	1.44168	1.07652	0.789952	0.92536	0.858461	2.33011	0.713474	0.857393	0.750073	0.906732	1.49619		0.980574	0.963821	0.970103	0.882705	0.984066	1.10472
Q9NVR0	HUMAN	KLHL11	KLHL11	Kelch-like protein 11 OS=Homo sapiens OX=9606 GN=KLHL11 PE=1 SV=1	#N/A	3	1	1	223.923	218.703	243.51	207.926	344.962	369.324	350.583	369.469	402.017	367.076	135.616	133.602	242.038	136.485	109.018	136.937	116.889	163.589	126.925	123.383	138.388	143.383	136.393	110.965	143.473	97.5788	92.277	67.715	96.6645	116.779	87.8323	107.766	99.4332	92.8539	83.7141	83.0294	84.6924	79.1056		1.0163	0.947084	1.13376	1.02552	1.07062	0.836817	1.07245	0.897232	1.04098	1.04766	1.07104	1.12672	1.18029	1.05112	1.0138	1.1003	1.19145	1.85787	0.826811	1.42589	1.21409	1.06226	0.939511	1.1654	1.31584	1.2557	1.06411	0.97427	1.1006	1.02216		1.03238	0.980528	0.999972	1.07594	1.23981	1.1047
O95782	HUMAN	AP2A1	AP2A1	AP-2 complex subunit alpha-1 OS=Homo sapiens OX=9606 GN=AP2A1 PE=1 SV=3	#N/A	50	40	18	11707.8	10692.8	9709	10455.6	14344.3	14973.8	14782.7	13984.8	14922.9	17268.8	3998.78	3781.61	5091.78	4766.48	4344.28	4291.31	4855.58	5643.21	8001.64	4258.14	4746.2	4770.23	4527.17	4879.67	4617.17	2038.73	2050.34	1953.62	1823.63	1483.3	2060.57	1448.95	1356.07	2025.9	2220.5	2027.71	2181.92	2085.1		1.03056	0.910895	0.949563	0.808957	1.04388	0.929323	0.965813	1.0387	0.855414	1.01964	0.974938	0.961016	0.854758	0.917991	0.95041	0.86685	0.955575	1.08923	0.915685	0.695239	0.635604	1.0153	0.933505	1.04034	0.679139	1.20719	1.20388	1.7117	1.02044	1.04077		0.963674	0.957335	0.959712	0.933452	0.881926	1.10462
P07919	HUMAN	UQCRH	UQCRH	Cytochrome b-c1 complex subunit 6, mitochondrial OS=Homo sapiens OX=9606 GN=UQCRH PE=1 SV=2	#N/A	5	12	2	1656.21	1310.61	2199.84	1503.16	1788	1713.83	1855.33	1720.85	1760.57	1573.37	983.73	1190.61	627.381	882.918	757.938	825.891	681.828	1180.86	1032.05	856.537	735.623	879.67	898.049	777.928	735.966	260.605	233.891	235.164	233.515	225.741	258.287	236.221	291.333	230.88	282.69	227.846	235.227	256.309		1.03766	1.06537	0.939422	1.4809	0.958519	0.942732	1.05094	0.848065	1.22357	1.09818	0.962443	0.951676	0.950146	1.02725	0.927078	1.48296	1.06037	0.780343	0.956854	0.918512	1.1854	0.914975	1.01332	0.984657	0.961154	1.46876	0.879963	1.28367	1.09414	1.15023		1.01415	1.05623	1.04045	1.02005	1.04277	1.10449
Q9Y639	HUMAN	NPTN	NPTN	Neuroplastin OS=Homo sapiens OX=9606 GN=NPTN PE=1 SV=2	#N/A	5	5	5	1294.86	1057.34	1726.08	986.683	2286.81	2061.72	1950.47	1999.99	2236.78	1996.05	705.747	572.242	753.32	654.913	589.074	653.226	583.203	1108.01	802.265	667.243	515.696	826.892	822.343	659.163	678.035	733.664	691.131	869.827	893.387	760.84	753.493	755.85	961.783	899.668	1164.7	787.603	763.081	877.887		0.852923	0.926924	1.09651	0.79495	0.901572	0.818333	0.918352	0.810177	0.980413	0.909795	0.874578	0.842346	1.08885	0.907452	0.959925	1.46763	0.894184	1.0465	1.06014	0.927307	1.17221	0.716397	0.838944	0.978121	0.921225	1.53924	0.872852	1.11449	1.14871	1.41953		0.958785	0.848677	0.889967	0.937623	1.04063	1.10414
Q9Y6M9	HUMAN	NDUFB9	NDUFB9	NADH dehydrogenase [ubiquinone] 1 beta subcomplex subunit 9 OS=Homo sapiens OX=9606 GN=NDUFB9 PE=1 SV=3	#N/A	12	11	4	3621.76	4457.37	4343.09	4300.49	5038.27	5955.96	6150.62	5513.09	5553.22	4581.89	1861.23	1973.43	1723.56	1829.75	1637.77	1421.01	1377.58	1637.92	1397.99	1476.96	1170.52	1617.96	1532.81	1452.47	1390.74	375.187	304.523	592.483	369.568	433.24	313.567	513.633	551.923	447.392	572.748	354.89	408.061	439.028		1.22078	1.01254	1.0563	1.3529	1.18214	1.12278	0.74034	0.944405	1.27598	1.25439	1.09424	0.718986	0.872559	0.974181	0.837904	1.07514	0.885827	1.18159	1.39887	1.02289	1.30311	0.802454	1.06459	1.10221	1.2127	1.12289	0.909417	0.958396	1.1092	1.35227		1.09654	1.06851	1.07902	1.00403	1.0957	1.10396
Q16891	HUMAN	IMMT	IMMT	MICOS complex subunit MIC60 OS=Homo sapiens OX=9606 GN=IMMT PE=1 SV=1	#N/A	74	59	36	15897.3	15333	20145.7	16004.3	24269.3	24435.9	26037.7	26300.7	25361	25433.4	8947.78	8213.37	8902.05	7593.24	7134.18	6904.95	6172.81	8839.75	8081.46	6635.95	6170.92	7538.08	7374.03	6764.26	6234.96	4970.17	4998.04	5328.42	5254.23	5530.09	5296.25	5741.6	6133.59	5063.17	5302.72	4808.47	5143.98	5319.37		1.07287	0.977156	0.967792	1.20943	1.00686	1.05052	1.01234	0.908958	1.31758	1.11812	1.0837	0.955343	1.00431	1.01677	0.919107	1.29014	0.950015	1.31084	1.01849	1.05704	1.1724	0.908679	1.02492	1.04498	1.09747	1.30167	1.04796	1.19001	1.11	1.01358		1.00594	1.03762	1.02574	1.05928	1.10109	1.10382
Q06330	HUMAN	RBPJ	RBPJ	Recombining binding protein suppressor of hairless OS=Homo sapiens OX=9606 GN=RBPJ PE=1 SV=3	#N/A	12	11	2	2825.77	2417.68	4147.25	2147.36	4648.18	4652.2	4920.48	4943.27	4196.67	5087.02	816.078	742.972	1499.17	810.142	809.97	875.623	730.865	1102.52	813.416	804.03	641.692	872.987	863.128	774.274	800.48	298.382	273.011	328.235	315.261	270.688	282.894	251.865	327.477	256.425	423.451	262.442	248.806	274.365		1.05858	0.98942	0.980271	0.914284	1.00086	0.99673	1.08146	0.899386	1.00425	0.996942	1.06348	1.04368	1.20519	1.07752	1.00327	1.58188	1.14067	1.84484	1.25479	1.0348	1.25189	0.789651	0.819065	0.902864	0.962841	1.35673	1.09441	1.00097	1.07428	1.61879		1.00942	0.978545	0.990124	1.05633	1.27122	1.10374
A0A286YFF8	HUMAN	MON2	MON2	Protein MON2 homolog OS=Homo sapiens OX=9606 GN=MON2 PE=1 SV=1	#N/A	13	4	2	2780.85	2857.49	2527.73	3028.86	4084.93	3903.51	3799.57	3732.46	4057.11	4429.82	219.517	212.413	376.539	207.578	202.331	221.402	237.442	279.088	275.947	217.065	242.61	269.979	227.868	214.147	236.135	120.197	121.036	125.107	136.553	186.101	130.243	139.731	157.138	121.159	127.699	131.071	132.4	131.465		0.930142	0.960251	0.918338	0.939674	0.955588	0.895074	0.987194	1.0504	0.971099	0.918285	0.913714	0.917408	1.03502	0.97944	0.99347	0.896623	0.91105	1.66573	0.948269	1.41058	1.19105	1.07326	1.07438	0.993189	1.05911	1.23463	1.08443	1.22073	1.19433	0.967912		0.936244	0.965585	0.954582	0.961205	1.15665	1.10359
Q9UKE5	HUMAN	TNIK	TNIK	TRAF2 and NCK-interacting protein kinase OS=Homo sapiens OX=9606 GN=TNIK PE=1 SV=1	#N/A	30	19	11	7233.24	9171.65	6010.61	10981.6	8835.92	9227.78	9111.79	9346.27	10476.1	9081.44	2483.75	2022.29	2186.98	1860.3	2068.68	2066.35	2213.87	1837.97	2079.16	1916.17	3402.66	2360.4	2188.94	2122.11	2158.9	1086.66	1085.73	1556.32	1149.8	975.009	1069.54	1093.19	1159.88	1116.89	1471.54	1121	1085.25	1084.09		1.03122	0.888493	1.02971	0.937699	1.04435	0.95921	0.986051	1.02653	1.15167	0.862587	1.05776	1.00098	1.06005	0.958128	1.03349	0.732783	1.00184	1.01406	1.43484	0.8989	1.06934	1.57775	1.33881	1.18562	1.00786	0.852232	1.02779	0.964069	1.09447	1.35667		0.983141	0.990768	0.987908	1.01781	1.10422	1.10344
Q9NZ08	HUMAN	ERAP1	ERAP1	Endoplasmic reticulum aminopeptidase 1 OS=Homo sapiens OX=9606 GN=ERAP1 PE=1 SV=3	#N/A	43	43	17	11008.5	12775.4	7338.09	11423.3	14942.7	16001.5	13325.1	13322.3	14373.2	9723.61	4385.13	6091.93	7395.56	5392.14	4962.92	4063.9	7871.44	4864.13	4785.05	7838.52	5209.89	3112.56	3110.72	4879.08	4329.76	1618	1737.48	1034.1	2698.86	1937.9	1215.26	2452.1	1833.74	2568.26	2595.9	1688.29	1475.59	1736.63		0.891749	1.9088	1.59905	1.48348	1.07085	1.20855	0.756649	1.91681	1.06785	1.31307	0.891561	1.08179	1.68037	0.989621	1.05116	0.617064	1.0074	1.80093	0.643855	1.20658	1.14173	1.26869	0.960594	0.961886	1.52673	1.18449	0.650727	1.16523	0.757956	1.61627		1.46653	1.28727	1.35449	1.15363	1.09804	1.10298
Q15853	HUMAN	USF2	USF2	Upstream stimulatory factor 2 OS=Homo sapiens OX=9606 GN=USF2 PE=1 SV=1	#N/A	4	7	2	1172.02	1079.37	1460.49	1000.99	1645	1753.96	1901.78	1848.74	1737.76	1714.29	796.077	605.308	804.208	737.387	727.995	743.607	690.574	978.673	638.521	593.742	507.834	823.686	677.753	641.339	613.181	400.912	394.314	407.67	402.208	365.998	410.991	347.114	350.917	364.811	359.58	339.787	339.981	350.922		1.15609	0.92183	1.05604	0.939787	1.06623	1.13027	1.18972	1.07217	1.23597	1.14485	1.12385	1.14145	1.1643	1.15451	0.983601	1.29741	1.16054	1.24859	1.18011	1.05948	1.01582	0.788451	0.889217	1.05639	1.00481	1.51946	1.04212	0.991352	1.27884	1.0409		1.04466	1.07964	1.06652	1.1355	1.1072	1.10289
Q6UWD8	HUMAN	C16orf54	C16orf54	Transmembrane protein C16orf54 OS=Homo sapiens OX=9606 GN=C16orf54 PE=1 SV=1	#N/A	1	7	1	28.522	23.0915	29.8726	48.5653	46.5366	34.4746	33.305	78.6831	44.1379	48.5345	96.8558	109.012	122.907	116.255	126.39	118.341	140.781	150.7	117.92	127.162	115.675	133.756	136.296	134.892	114.935	48.6333	53.4884	34.3943	42.0011	41.678	48.8783	40.1734	45.5348	58.6946	35.4525	41.8258	37.3723	45.6281		0.715673	0.987994	1.41432	0.846975	0.740805	0.981995	1.17779	1.0938	0.752526	0.90325	1.69078	1.28887	1.01207	0.919457	1.00785	1.15755	1.17188	0.954931	0.828774	1.00429	1.09722	0.898745	1.88189	0.948456	0.968029	1.17087	1.04293	0.916186	1.03922	0.854273		1.03933	0.968273	0.994919	1.08211	1.0162	1.10273
C9JRZ6	HUMAN	CHCHD3	CHCHD3	MICOS complex subunit MIC19 OS=Homo sapiens OX=9606 GN=CHCHD3 PE=1 SV=2	#N/A	35	14	17	4886.15	5357.57	6398.21	5676.59	8224.75	8181.87	8773.77	9543	8788.95	8977.68	2001.82	2002.52	1911.57	1634.71	1498.6	1518.14	1430.24	1908	1747.17	1558.27	1324.97	1701.1	1616.1	1588.1	1411.43	1439.66	1492.41	1606.62	1568.58	1610.71	1646.44	1707.62	1949.63	1624.64	1723.41	1493.68	1661.61	1653.92		1.06675	1.01282	0.980021	1.30157	0.994786	0.974037	0.993166	0.929603	1.30111	1.06251	1.16028	0.900256	0.946201	0.98674	0.901019	1.2492	0.868434	1.24245	0.969146	0.971617	1.17606	0.861182	1.10831	1.0686	1.03008	1.24014	1.09154	1.1356	1.10566	1.0396		1.01987	1.03863	1.03159	1.03687	1.0483	1.10244
Q16775	HUMAN	HAGH	HAGH	Hydroxyacylglutathione hydrolase, mitochondrial OS=Homo sapiens OX=9606 GN=HAGH PE=1 SV=2	#N/A	15	17	11	5281.9	4660.21	3804.14	3229.37	5643.38	4325.8	5108.71	5575.06	4457.74	6345.19	1326.1	1349.23	1115.43	1620.5	2041.75	1681.29	1558.41	2310.93	3942.63	1849.54	1793.05	1866.35	1497.08	1859.53	2014.6	1608.87	1502.29	970.859	1331.97	1517.02	1501.23	1361.04	1201.4	1313.18	825.701	1395.74	1249.39	1293.09		0.905258	1.03303	1.03299	0.753588	0.766527	1.14038	1.18091	0.870422	0.740671	0.905102	0.987893	1.18175	1.04777	0.939055	1.09794	0.765258	1.26559	0.623005	0.76371	1.19334	0.945062	1.00148	0.649635	0.789907	1.07064	1.29073	1.12436	2.20209	1.04242	0.649524		0.990426	0.942367	0.960389	0.98574	0.936777	1.10241
Q9NUY8	HUMAN	TBC1D23	TBC1D23	TBC1 domain family member 23 OS=Homo sapiens OX=9606 GN=TBC1D23 PE=1 SV=3	#N/A	11	4	3	2402.97	2807.51	1796.38	3281.04	2691.89	2537.28	2882.24	3276.77	3467.06	3448.59	703.256	476.579	532.179	619.737	609.16	519.972	667.707	455.778	693.351	531.769	888.528	614.218	627.241	640.634	672.565	73.2816	60.2122	80.3885	67.6106	52.2926	60.6411	72.8765	65.5505	68.2966	89.2939	69.1185	68.523	74.7001		1.07071	0.822136	0.953709	0.736811	0.942566	0.941787	0.846807	1.0323	1.08726	0.958139	1.21727	0.840817	0.944131	0.803898	0.965186	0.689527	1.02332	0.82277	1.12256	0.730226	0.915362	1.3737	1.2594	1.28797	1.01766	0.704652	1.2811	1.07195	0.949606	1.24692		0.948852	0.900054	0.918353	0.973815	0.953924	1.10241
Q8TDW0	HUMAN	LRRC8C	LRRC8C	Volume-regulated anion channel subunit LRRC8C OS=Homo sapiens OX=9606 GN=LRRC8C PE=1 SV=2	#N/A	6	5	1	736.935	754.532	1257.88	831.898	1256.81	1343.89	1368.76	1477.11	1511.79	1513.89	563.34	430.887	626.099	452.555	377.145	493.712	506.045	471.132	427.517	493.217	460.518	518.259	472.871	431.558	434.773	57.5326	65.4831	68.5938	69.8761	65.1882	66.1591	64.0251	62.7797	65.0688	82.7641	55.6355	67.5752	70.898		1.08907	1.10487	0.939803	0.965246	1.06929	0.844856	0.955551	1.13361	1.26196	1.01379	1.17529	0.945787	1.00924	1.10598	0.803555	1.68677	0.830956	1.40255	0.990715	0.941528	0.906741	1.03162	1.11554	1.20288	0.924728	1.0554	1.20455	0.957696	1.16097	1.19538		1.04458	0.99371	1.01279	1.04508	1.11298	1.10214
Q8TAE8	HUMAN	GADD45GIP1	GADD45GIP1	Growth arrest and DNA damage-inducible proteins-interacting protein 1 OS=Homo sapiens OX=9606 GN=GADD45GIP1 PE=1 SV=1	#N/A	5	7	2	641.128	569.291	959.667	577.349	927.804	919.274	1019.13	952.235	902.09	933.901	1284.35	1348.88	1112.66	1249.76	1017.36	1137.76	888.533	1314.76	1069.39	965.378	853.849	1145.44	1069.7	943.08	826.333	146.893	134.33	154.191	123.084	165.465	136.669	159.617	150.322	124.877	135.328	111.46	118.4	156.173		1.09843	1.02008	0.90961	1.42532	0.990807	1.07501	0.995502	0.938885	1.35713	1.32059	1.02633	0.978469	0.896552	1.20224	0.811881	1.58568	1.06998	1.17572	1.12314	1.20525	1.09495	0.902235	0.953966	0.972285	1.16266	1.38927	1.00657	1.12999	1.21035	0.985734		1.00937	1.0851	1.05671	1.08474	1.16528	1.10135
Q9NZZ3	HUMAN	CHMP5	CHMP5	Charged multivesicular body protein 5 OS=Homo sapiens OX=9606 GN=CHMP5 PE=1 SV=1	#N/A	15	6	7	3339.33	3066.16	3982.01	2948.83	3686.65	4981.77	4231.24	4153.21	4233.26	4387.48	1016.29	1226.28	861.652	834.9	1008.52	1051.44	1058.47	967.562	958.7	1567.18	904.887	981.054	1042.25	1080.04	967.567	1115.3	787.831	1043.92	715.793	1097.12	867.1	1126.9	836.48	721.169	777.027	684.609	689.982	705.44		1.14772	1.52161	1.03362	1.19062	1.3513	0.979192	1.24278	1.02769	0.986736	0.81062	1.12655	1.12916	1.02592	1.02086	0.981221	1.24331	1.59851	0.836595	1.49621	1.57245	1.19889	0.878572	0.92072	1.14827	1.61514	0.939425	1.1901	0.930821	0.952525	1.11368		1.23432	1.15832	1.18682	1.01158	1.26065	1.10133
P61106	HUMAN	RAB14	RAB14	Ras-related protein Rab-14 OS=Homo sapiens OX=9606 GN=RAB14 PE=1 SV=4	#N/A	29	27	11	7349.67	8859.84	7772.58	10647	10319.3	9746.53	10752.4	10357	12385.1	12313.9	3426.61	3459.15	2558.19	2864.16	2643.03	3020.73	3210.33	2761.25	2971.57	3064.15	4134.48	2893.53	3211.54	2791.03	3029.32	858.9	748.186	1222.61	920.283	780.756	822.417	1001.52	917.021	899.56	1058.36	858.039	911.359	929.519		1.04197	1.01778	0.977316	1.14898	0.944495	0.877899	0.893506	1.06633	1.13817	0.951348	1.00365	0.812857	0.99983	1.00336	0.932206	0.959015	0.933142	0.849719	1.32829	0.848243	0.996287	1.3733	1.31367	1.20019	1.08809	0.917168	1.19329	0.987025	0.961105	1.14985		1.01236	0.986242	0.996035	0.977346	1.04114	1.1013
Q9H9J2	HUMAN	MRPL44	MRPL44	39S ribosomal protein L44, mitochondrial OS=Homo sapiens OX=9606 GN=MRPL44 PE=1 SV=1	#N/A	15	11	1	1955.52	1794.65	2985.16	1927.91	3220.67	3320.51	3519.83	3358.5	3554.57	3831.63	1360.59	1381.94	1174.75	1316.39	1228.62	1316.06	1076.95	1551.25	1219.2	1188	1044.27	1395.38	1254.78	1122.24	1106.25	207.957	223.253	205.307	220.209	180.406	220.233	172.773	205.863	205.865	243.157	194.93	210.654	227.195		1.09289	1.02318	0.940345	1.19021	1.031	1.05816	1.00597	0.927532	1.17182	1.13376	1.0428	1.01977	1.00587	1.13347	0.8904	1.59201	0.949902	1.01177	0.937796	0.824053	0.940339	0.899388	1.02817	1.10367	0.789191	1.33603	1.1897	1.05005	1.20178	1.11069		1.0188	1.04257	1.03366	1.05684	1.02218	1.10116
Q5VV89	HUMAN	MGST3	MGST3	Microsomal glutathione S-transferase 3 OS=Homo sapiens OX=9606 GN=MGST3 PE=1 SV=1	#N/A	2	5	8	278.364	290.073	326.557	234.298	395.38	479.905	398.944	490.492	428.069	398.739	406.251	423.7	564.559	325.746	290.553	347.729	369.496	516.49	488.097	409.792	277.656	329.906	448.573	423.444	351.112	611.702	832.133	718.083	868.764	1287.7	829.617	1447.52	772.218	1052	859.483	822.611	874.861	886.174		1.00901	1.00511	1.19475	1.03922	1.21378	0.712647	0.942193	0.906273	0.996422	0.798966	1.24056	0.94505	0.986652	0.852885	0.934236	1.14896	0.694708	1.38471	0.815524	1.46244	0.877006	0.681015	0.824359	1.08268	1.64395	1.26681	1.00849	1.19717	0.80917	0.976112		1.06962	0.962823	1.00287	0.964967	1.00919	1.10109
Q7L7X3	HUMAN	TAOK1	TAOK1	Serine/threonine-protein kinase TAO1 OS=Homo sapiens OX=9606 GN=TAOK1 PE=1 SV=1	#N/A	21	17	4	4118.4	5520.07	3908.09	6264.14	4966.85	4146.99	5240.1	6782.96	6662	6340.84	1983.73	1893.89	1438.38	1372.93	1165.85	1407.93	1565.23	1311.08	1528.61	1606.18	2430.85	1492.83	1898.2	1294.98	1501.06	507.722	410.866	626.186	546.156	460.345	428.934	502.288	523.727	521.067	637.791	536.587	531.014	544.658		1.05502	1.02648	0.968822	1.21035	0.834935	0.745073	0.797517	1.00031	1.26776	0.877416	1.36565	0.763924	1.01547	0.899782	0.997678	0.810935	0.944009	0.91924	1.16427	0.85592	0.973766	1.55351	1.29982	1.34129	0.933905	0.837887	1.27663	0.976904	0.954038	1.18585		1.01677	0.917637	0.954813	1.02681	1.03166	1.10079
A0A0B4J1W0	HUMAN	MED24	MED24	Mediator complex subunit 24 OS=Homo sapiens OX=9606 GN=MED24 PE=1 SV=1	#N/A	7	5	1	1386.95	1248.14	1777.97	1407.47	1833.62	1982.59	2050.87	2087.95	1882.02	2330.05	390.95	381.839	609.461	506.378	466.335	449.528	408.926	507.66	429.866	503.328	340.337	486.284	531.475	484.995	376.822	67.6795	57.1341	48.0552	50.4029	77.0563	57.7933	68.2012	67.5448	51.363	66.8827	47.863	53.9059	59.8441		1.11848	1.08375	0.903085	0.822167	1.08125	1.0041	1.01615	0.880488	0.841784	1.09032	1.1387	1.00456	0.886205	0.967913	0.841548	1.34945	1.18997	1.31228	0.844927	1.35484	1.1876	0.732805	1.06825	1.0264	1.19914	1.09308	1.27074	0.925578	1.04706	1.17596		1.03511	0.96083	0.988683	0.96729	1.13884	1.10077
O00139	HUMAN	KIF2A	KIF2A	Kinesin-like protein KIF2A OS=Homo sapiens OX=9606 GN=KIF2A PE=1 SV=3	#N/A	34	37	7	8820.82	10918.9	6264.2	13211.2	9472.2	9164.45	10984.6	10220	12462.1	10223.6	3314.74	2928.43	3164.38	2760.15	2745.47	2742.82	3125.2	2238.47	2499.17	2611.41	3881.15	2764.07	2570.94	2848.35	2678.45	759.808	704.825	1154.88	812.894	713.423	732.208	752.697	743.108	750.888	976.157	820.36	762.742	745.8		1.15967	0.967458	0.995515	1.08491	0.96751	1.01712	0.97075	1.15781	1.22802	1.02256	1.07895	0.934445	1.07772	1.01614	1.08762	0.63468	1.00734	1.17232	1.53113	0.945845	0.985201	1.43787	1.33854	1.31565	0.997913	0.829296	1.07932	0.925879	1.02401	1.29417		1.04088	1.03962	1.04009	1.06364	1.10205	1.1006
Q7LDG7	HUMAN	RASGRP2	RASGRP2	RAS guanyl-releasing protein 2 OS=Homo sapiens OX=9606 GN=RASGRP2 PE=1 SV=1	#N/A	18	17	11	3893.38	4517.27	2688.05	4335.47	3448.14	3711.58	4259.06	4046.78	4717.91	4584.47	2228.97	1655.32	1816.72	2002.85	2060.41	1960.86	2465.6	1487.99	1855.11	2014.98	3056.31	2419.92	1925.4	2248.38	2083.05	947.308	935.652	1168.63	933.935	803.925	852.536	823.118	950.704	915.679	1326.85	920.445	973.682	889.881		1.23518	0.966132	0.982719	0.793685	1.0764	0.987919	0.914953	1.1822	1.06874	0.960319	1.17361	1.00415	1.00231	0.940187	0.987833	0.639203	1.01666	0.871076	1.25419	0.862783	1.02031	1.46543	1.03095	1.36825	0.883381	0.713456	1.32955	0.889483	1.16029	1.424		1.06134	0.991031	1.0174	1.01959	1.01852	1.09992
P82909	HUMAN	MRPS36	MRPS36	28S ribosomal protein S36, mitochondrial OS=Homo sapiens OX=9606 GN=MRPS36 PE=1 SV=2	#N/A	9	10	5	1077.55	1283.51	1276.21	1257.14	1609.26	1806.62	1825.86	1948.99	1631.85	1661.83	779.114	962.924	681.189	676.581	620.279	712.664	627.792	758.553	718.45	650.949	577.455	669.984	649.991	554.631	593.855	142.048	141.256	121.448	158.717	152.682	153.422	163.46	161.424	164.054	146.453	136.238	145.002	149.5		1.13459	1.08583	1.11411	1.60623	1.12264	1.03467	1.04191	1.04721	1.29962	1.12859	1.21111	0.959286	1.07786	1.18878	0.925209	1.08105	0.964665	1.13628	0.82477	1.03688	1.09625	0.96324	1.0649	1.01404	1.11008	1.26532	1.03267	1.19843	1.11759	0.994578		1.11151	1.17053	1.1484	1.11292	1.01473	1.0997
P47897	HUMAN	QARS1	QARS1	Glutamine--tRNA ligase OS=Homo sapiens OX=9606 GN=QARS1 PE=1 SV=1	#N/A	29	16	7	9895.99	9194.14	8476.44	8496.6	11197.2	11446.5	10552.1	11276.2	11889.9	11623.2	1425.2	1167.12	2491.95	1619.4	1564.54	1647.13	1764.62	2065.99	2733.8	1697.81	1641.31	1622.52	1592	1606.09	1876.27	773.837	588.912	445.17	540.944	440.265	541.343	479.397	503.177	527.354	594.997	542.528	526.162	542.571		0.942392	1.00376	0.986877	0.69001	1.02226	0.924968	1.01306	1.04326	0.842589	0.9574	1.00705	1.10208	1.01231	0.973794	1.01527	0.888044	1.44814	1.47326	0.83308	0.823901	0.941632	0.970352	0.890156	1.06186	0.897131	1.22143	1.03804	1.61624	0.959243	1.11346		0.977675	0.938711	0.953322	0.987214	1.05406	1.0997
Q5VW36	HUMAN	FOCAD	FOCAD	Focadhesin OS=Homo sapiens OX=9606 GN=FOCAD PE=1 SV=1	#N/A	5	6	2	878.411	958.042	900.468	1148.67	1102.29	1221.13	1177.27	1156.02	1313.23	1353.97	657.583	535.221	712.209	562.16	565.35	576.267	617.986	518.614	652.279	565.855	771.382	667.273	622.587	613.616	619.853	222.521	191.63	200.073	206.815	214.452	194.98	222.953	187.113	179.8	186.326	203.017	179.484	200.398		1.06802	0.914608	0.946608	0.865095	1.10781	0.913792	1.02653	0.99887	1.06287	0.908637	1.04874	1.00889	1.08884	0.931437	1.06885	0.98066	1.17153	1.15117	1.05334	1.12905	0.985114	1.24681	1.25097	1.19137	1.1738	0.838252	1.22832	1.0543	1.07853	0.980967		0.976413	0.982419	0.980167	1.0169	1.10252	1.09956
X6R3L3	HUMAN	MOB3C	MOB3C	MOB kinase activator 3C OS=Homo sapiens OX=9606 GN=MOB3C PE=1 SV=1	#N/A	4	3	1	1229.36	1171.32	883.666	1537.86	1225.58	1130.2	1102.31	1154.5	1333.3	1469.97	141.074	169.094	167.517	152.879	140.388	164.764	164.946	178.394	155.121	159.022	151.329	157.84	155.767	136.8	133.455	162.18	166.166	84.4614	132.553	155.47	159.011	148.152	151.53	150.508	90.3801	144.381	139.605	130.274		0.899416	1.11981	1.11537	1.19074	0.922172	0.988594	1.17838	1.16153	0.993427	1.07656	0.942001	1.23141	0.982312	1.16025	1.06997	0.73618	1.20187	1.17964	0.62592	1.15215	1.12295	1.06564	1.28119	1.08789	1.09791	1.25623	1.19941	1.09234	1.11149	0.669782		1.04487	1.08828	1.072	1.06513	1.01205	1.09953
Q5VUM1	HUMAN	SDHAF4	SDHAF4	Succinate dehydrogenase assembly factor 4, mitochondrial OS=Homo sapiens OX=9606 GN=SDHAF4 PE=1 SV=1	#N/A	1	2	2	365.424	383.614	471.96	374.464	499.992	514.126	525.692	511.349	558.322	516.983	491.811	435.687	547.158	401.531	390.236	434.486	336.098	546.612	366.018	336.28	362.554	366.15	346.18	329.336	380.759	208.343	224.449	208.348	188.503	265.094	205.776	286.097	256.979	237.599	187.939	208.992	207.909	263.676		1.0514	0.955092	1.00766	1.23742	1.02827	1.10833	0.872701	0.954574	1.39683	1.14041	1.02271	0.951889	0.799444	1.23401	0.886337	1.26018	0.883586	1.55402	0.883607	1.12427	1.08985	1.02971	0.999853	1.11666	1.21334	1.55247	1.03398	1.03955	1.03993	0.797052		1.00472	1.04026	1.02693	1.06166	1.11789	1.09911
Q9H3K2	HUMAN	GHITM	GHITM	Growth hormone-inducible transmembrane protein OS=Homo sapiens OX=9606 GN=GHITM PE=1 SV=2	#N/A	4	4	2	1587.82	1398.6	2321.42	1230.45	2604.8	2775.55	3041.45	2654.81	2864.91	2796.73	999.311	1286.14	846.843	646.77	706.462	936.403	743.12	1208.31	765.146	815.221	602.672	759.349	895.934	572.685	642.139	532.955	482.169	499.972	632.913	567.579	542.676	461.408	499.988	496.438	582.253	461.755	482.502	610.014		1.16763	1.15867	0.908798	1.82798	1.06555	1.00409	0.993443	1.05619	1.42031	0.919248	1.0192	0.882677	1.15863	1.3309	0.845305	1.55465	0.975647	1.20361	0.915267	1.03903	0.915296	0.856572	0.824033	1.09986	0.844671	1.71735	1.07368	1.08749	1.07926	1.06589		1.07837	1.18945	1.14779	1.08232	1.06573	1.09903
Q9NZW5	HUMAN	MPP6	MPP6	MAGUK p55 subfamily member 6 OS=Homo sapiens OX=9606 GN=MPP6 PE=1 SV=2	#N/A	4	4	2	750.319	644.244	778.333	574.52	1064.67	987.543	1099.36	897.331	845.307	965.692	440.821	610.815	825.749	758.702	895.724	720.584	693.592	705.247	769.479	524.936	656.48	698.779	617.079	638.949	534.141	150.469	142.609	90.5739	109.318	140.654	109.939	171.343	140.652	100.62	101.678	98.296	96.526	111.575		1.03258	0.879697	0.967036	1.02362	0.927558	1.50107	1.0566	1.16233	0.738736	1.27145	0.842826	1.37057	1.05063	1.20757	0.944696	1.11624	1.44612	1.38381	0.870481	1.35179	1.35177	1.10014	0.823943	0.793962	1.64673	1.18187	0.907034	1.28951	1.17103	0.977198		0.959771	1.13424	1.06881	1.06092	1.23148	1.09891
P24539	HUMAN	ATP5PB	ATP5PB	ATP synthase F(0) complex subunit B1, mitochondrial OS=Homo sapiens OX=9606 GN=ATP5PB PE=1 SV=2	#N/A	22	20	19	9840.32	10398.5	13625.1	10034.3	13321.3	13817.3	14608.2	13906.9	13663.3	13560.4	4733.19	4393.59	6196.49	3713.71	3545.78	3791.22	3518.81	4120.84	3970.13	3416.03	3202.64	3655.48	3676.56	3113.94	3263.55	2407.26	2333.74	2454.49	2382.48	2489.94	2467.62	2688.72	2912.7	2407.64	2555.65	2183.2	2218.45	2441.03		1.09661	1.0193	1.03343	1.31099	1.03723	1.05801	1.05918	1.04997	1.41232	1.10812	1.04396	1.00172	1.02263	1.13125	0.937099	1.34643	1.03327	1.84895	1.05354	1.06876	1.25022	0.955628	0.991593	1.02568	1.15408	1.2296	1.01795	1.18464	1.09075	1.09696		1.04978	1.10308	1.08309	1.09387	1.2224	1.09891
P07384	HUMAN	CAPN1	CAPN1	Calpain-1 catalytic subunit OS=Homo sapiens OX=9606 GN=CAPN1 PE=1 SV=1	#N/A	63	54	22	15581.8	20236.9	10036.5	21651.5	18505.1	16416.1	19093	19072.6	22657	19670.4	7089.83	6242.66	6990.07	6387.76	5831.31	5492.66	6788.91	4855.94	6420.06	5984.47	10051.1	6676.65	6685.28	6573.13	6458.65	2004.53	1841.39	2777.42	2227.02	1766.72	1928.69	1938.54	2197.44	2132.87	3453.17	2260.18	2116.57	2091.1		1.03177	0.910553	1.0138	0.949836	0.887113	0.887248	0.916751	1.03295	1.07874	0.971914	1.03067	0.875255	1.05855	0.835723	1.07431	0.560404	0.952798	1.06356	1.32017	0.839764	1.04449	1.5293	1.20895	1.22437	0.921433	0.738843	1.06297	0.976829	1.01587	1.64137		0.985374	0.93478	0.953753	0.989309	1.04435	1.09883
O43765	HUMAN	SGTA	SGTA	Small glutamine-rich tetratricopeptide repeat-containing protein alpha OS=Homo sapiens OX=9606 GN=SGTA PE=1 SV=1	#N/A	11	8	7	2804.87	3076.62	3060.49	2995.05	3224.83	3749.45	3511.7	3374.03	4040.74	3707.1	990.438	820.817	979.113	918.661	1034.71	1166.86	1159.51	935.84	1298.64	865.669	1207.46	842.329	844.387	955.134	988.991	986.571	926.081	811.235	816.265	873.626	835.757	857.996	698.909	733.002	652.382	824.063	746.933	719.967		1.08896	0.931323	0.999388	0.883069	1.16268	1.11319	1.13949	1.24745	1.06556	0.988335	1.04627	1.26264	1.11291	1.25536	1.12354	1.04072	1.34511	1.05337	1.10605	1.19112	0.952906	1.29903	1.01847	1.25301	1.16981	1.00682	1.14955	1.39714	0.906214	0.88947		1.00656	1.10917	1.07069	1.12209	1.14119	1.09881
E9PHG5	HUMAN	CYP20A1	CYP20A1	Cytochrome P450 20A1 OS=Homo sapiens OX=9606 GN=CYP20A1 PE=1 SV=1	#N/A	6	11	3	1261.26	1362.93	1370.59	1716.44	1739.26	1627.25	1807.13	2265.68	1999.91	1986.26	1306.07	1269.89	1616.83	1429.66	1303.03	1322.25	1239.45	1536.58	1418.97	1245.05	1294.85	1342.89	1354.01	1380.54	1202.69	263.753	288.442	308.351	272.203	191.166	276.872	192.247	278.119	274.365	323.114	266.233	251.454	287.356		1.03902	0.948671	1.01841	0.967594	0.935599	0.992845	1.02772	0.944405	0.995164	1.08933	1.30267	1.07066	1.01039	1.00749	0.988227	1.04458	0.97902	1.23195	1.14456	0.709587	1.03234	0.986614	1.30817	1.14986	0.7136	1.1708	1.14201	1.08119	1.02322	1.19936		1.00203	0.973632	0.984283	1.06628	1.01838	1.09853
P40937	HUMAN	RFC5	RFC5	Replication factor C subunit 5 OS=Homo sapiens OX=9606 GN=RFC5 PE=1 SV=1	#N/A	5	12	8	773.678	626.142	1090.42	919.056	1258.64	1453.28	1248.37	1341.28	1349.11	1441.47	1397.62	1190.93	2210.55	1732.41	1731.17	1944.5	1668.53	1510.33	1206.43	1428.71	1171.78	2053.62	1389.85	1590.72	1532.68	1259.28	1225.46	794.688	952.256	1048.36	1181.17	1084.05	862.301	942.593	1005.36	980.28	1008.56	993.88		0.991838	0.949674	0.941443	0.791619	1.15465	1.15073	1.17973	1.10909	0.929011	1.15155	1.06566	1.22396	0.951094	1.29253	0.979084	1.55795	1.25774	1.46937	0.793718	1.04708	0.861249	0.778892	1.31311	1.07188	1.08273	1.00393	1.14526	0.801923	1.36506	1.00413		0.960985	1.07716	1.0336	1.0847	1.10943	1.0985
Q14789	HUMAN	GOLGB1	GOLGB1	Golgin subfamily B member 1 OS=Homo sapiens OX=9606 GN=GOLGB1 PE=1 SV=2	#N/A	56	51	17	10102.9	11512	13131.9	14399.1	13955.3	13403.2	14465.7	14053.6	17282.9	16447.3	6837.62	5819.68	5272.49	6212.97	5546.29	6097.55	5645.1	5109.31	5863.34	5928.19	7740.33	5824.64	5832.68	6432.09	6378.95	1279.43	1133.56	1253.49	1162.79	1311.94	1142.08	1600.77	1315.47	1263.81	1155.63	1182.78	1092.39	1271.76		1.03658	0.953918	1.06914	0.936458	0.960436	0.892465	0.966167	0.908365	1.10026	0.999742	1.00704	0.958958	0.983686	0.98117	1.00059	1.21508	1.08236	0.848408	1.06041	1.10986	1.11284	1.24551	1.33233	1.23845	1.3542	0.82215	1.17857	0.943482	0.937256	0.97763		1.01988	0.932778	0.965441	1.00449	1.09635	1.09801
A0A1B0GU45	HUMAN	IRAG2	IRAG2	Inositol 1,4,5-triphosphate receptor-associated 2 OS=Homo sapiens OX=9606 GN=IRAG2 PE=1 SV=1	#N/A	14	9	5	1992.09	2328.02	2263.27	2573.87	2621.2	2512.68	3294.39	3619.88	2792.26	3637.92	851.23	869.401	639.311	830.668	705.084	784.966	756.648	730.257	695.205	720.722	857.387	697.245	727.616	695.94	709.803	545.305	626.947	586.93	629.08	462.312	516.576	571.26	556.991	600.105	946.555	577.89	735.446	673.828		1.25682	1.0135	0.851652	1.22258	0.958597	0.991513	0.73311	1.06402	1.19703	1.16811	1.381	0.889744	0.892772	1.10385	0.820125	1.04778	0.773881	0.899021	0.832954	0.656099	0.790464	1.20569	1.19158	1.06526	0.810715	1.02691	1.38788	0.97762	0.980489	1.34332		1.04066	0.993965	1.01148	1.06466	0.886556	1.09797
A0A0A0MS09	HUMAN	IGHD	IGHD	Immunoglobulin heavy constant delta (Fragment) OS=Homo sapiens OX=9606 GN=IGHD PE=1 SV=1	#N/A	5	3	1	1239.49	1240.84	1126.13	821.532	2304.8	1907.04	1855.06	2760.59	722.547	2972.35	67.7461	85.6361	102.186	136.471	180.038	95.3707	140.449	97.8422	91.3263	74.7075	93.6344	140.163	82.5333	76.8384	101.898	25.576	32.492	15.4504	19.5932	18.6457	20.0398	26.508	23.0817	19.5387	33.3395	15.9542	24.8517	18.9161		0.804868	0.85782	0.892835	0.983307	0.827421	2.06727	0.915731	1.61269	0.777887	1.56702	1.19776	1.48474	0.895324	1.09508	0.729038	0.908048	1.16871	1.17333	0.706015	0.852028	1.05473	1.07515	0.662439	0.313497	1.2113	1.12346	1.28963	1.04864	1.6094	1.52347		0.851841	1.28128	1.12024	1.10669	0.991145	1.09773
Q9UJX2	HUMAN	CDC23	CDC23	Cell division cycle protein 23 homolog OS=Homo sapiens OX=9606 GN=CDC23 PE=1 SV=3	#N/A	8	7	3	2243.16	1910.22	2707.77	2139.32	3242.82	3184.85	3283.4	3001.58	3494.07	3205.84	1040.79	942.763	1034.89	851.582	949.632	1004.38	966.452	970.116	967.014	793.761	965.478	980.488	833.547	865.456	825.873	159.404	159.117	113.942	128.944	134.71	146.034	157.542	157.141	141.745	146.361	141.27	136.219	137.709		1.01251	0.943129	1.0349	1.12017	0.982124	1.12833	1.06622	1.14832	1.23664	1.01183	0.925609	1.16174	0.941442	1.19338	1.03144	1.30389	1.16384	1.22963	0.831913	0.98354	1.14732	1.14716	1.03016	1.07748	1.15024	1.15267	0.988597	1.14898	1.16499	1.06861		0.996848	1.08903	1.05446	1.07173	1.11533	1.09772
Q9Y5X2	HUMAN	SNX8	SNX8	Sorting nexin-8 OS=Homo sapiens OX=9606 GN=SNX8 PE=1 SV=1	#N/A	6	1	2	1195.26	1768.38	1419.85	1804.24	1601.4	1862.93	2417.37	2395.48	2127.02	2526.8	361.056	272.643	354.696	404.689	409.25	367.239	423.183	329.366	320.039	267.91	305.859	369.413	335.303	303.182	364.995	131.811	175.462	161.58	132.727	89.6571	127.163	121.939	138.839	174.242	120.57	137.333	144.338	156.639		1.50953	0.800941	1.15785	0.815092	1.16331	1.22349	0.845006	1.26515	1.07941	1.20986	1.49587	1.16595	0.88198	1.0979	0.912587	0.958181	0.87589	1.0604	1.07371	0.595776	0.922595	0.914393	1.21758	1.32823	0.81029	0.984671	1.57787	0.956788	1.1044	0.801196		1.15611	1.06241	1.09755	1.12051	0.91442	1.09763
Q5VWZ2	HUMAN	LYPLAL1	LYPLAL1	Lysophospholipase-like protein 1 OS=Homo sapiens OX=9606 GN=LYPLAL1 PE=1 SV=3	#N/A	8	4	2	1888.42	2314.53	1718.24	3205.52	2696.5	2762.73	2711.82	2625.21	3269.66	3331.33	1292.01	1586.97	1314.39	1033.72	1089.29	1226.33	1178.38	972.807	997.383	933.949	1340.88	896.642	1054.69	950.505	884.133	258.006	319.277	261.242	279.837	213.38	279.206	233.934	272.325	278.368	282.754	276.93	298.563	266.318		1.00568	0.969725	0.985579	1.64776	1.02456	1.13102	0.988549	1.22351	1.3415	1.07331	0.973562	1.13042	0.99078	1.2733	0.980489	0.817634	0.913487	1.36474	0.924946	0.755485	0.964185	1.39224	1.52537	1.21256	0.828259	1.01007	1.23543	1.03559	0.930989	1.00111		0.986996	1.20308	1.12205	1.10905	1.01896	1.09742
Q9BYW2	HUMAN	SETD2	SETD2	Histone-lysine N-methyltransferase SETD2 OS=Homo sapiens OX=9606 GN=SETD2 PE=1 SV=3	#N/A	6	9	4	507.96	522.89	802.842	691.081	801.136	904.612	882.835	952.793	1166.44	1321.62	1050.77	1131.76	1165.07	1016.63	1034.71	1092.59	1070.77	885.05	674.413	929.979	783.919	989.677	988.513	900.654	1016.37	403.734	425.246	283.089	362.522	376.245	399.899	400.411	374.647	340.937	250.616	343.59	390.145	376.098		1.10198	0.960215	0.889894	1.16856	1.12916	1.06835	1.04379	1.10559	1.08493	1.04969	1.1893	1.10995	0.946233	1.12811	0.896819	1.55763	1.0538	1.20295	0.738903	0.982053	0.977881	0.809406	1.3408	1.45598	1.04513	0.913825	1.64968	0.696339	1.02185	0.654142		0.984029	1.10309	1.05844	1.05786	1.04609	1.09722
Q7Z6L1	HUMAN	TECPR1	TECPR1	Tectonin beta-propeller repeat-containing protein 1 OS=Homo sapiens OX=9606 GN=TECPR1 PE=1 SV=1	#N/A	7	9	5	839.642	872.02	686.149	641.76	1200.04	1290.36	1203.44	1033.79	853.882	816.243	395.036	624.966	520.048	748.181	894.237	695.592	624.597	518.297	379.505	623.025	358.713	592.272	597.467	703.864	626.602	750.761	974.343	761.313	925.945	1116.54	964.804	2540.22	1283.64	909.012	1073.04	873.68	766.195	907.85		1.00284	0.96947	1.08601	0.972491	1.07526	1.3915	1.15266	0.971918	0.614704	1.16422	0.861464	1.16406	1.10624	1.08239	1.0438	0.801735	0.896942	0.809232	0.909548	1.33394	1.53358	0.558184	0.749868	0.711545	3.03482	0.806506	0.68018	0.590537	0.921617	1.28197		1.01944	1.11277	1.07777	1.00527	0.977595	1.09713
Q8NHG7	HUMAN	SVIP	SVIP	Small VCP/p97-interacting protein OS=Homo sapiens OX=9606 GN=SVIP PE=1 SV=1	#N/A	1	2	1	518.793	509.852	336.356	558.87	625.329	500.283	561.692	521.539	514.69	521.892	233.231	254.62	212.999	195.902	180.828	212.592	181.085	237.886	273.455	188.343	305.001	171.731	182.351	179.72	158.283	182.995	184.905	275.877	163.952	206.58	154.68	154.462	169.641	156.046	167.42	192.527	168.768	138.689		0.898234	1.08586	1.01508	1.46796	0.800032	1.04253	1.00619	1.04401	1.34465	1.12944	0.834023	1.2028	1.06651	1.22566	1.25239	0.653979	1.19038	1.22801	1.79458	1.3438	1.10351	1.75842	1.08661	0.823071	1.00478	1.37149	0.834589	1.57655	0.990082	1.08907		0.999722	1.07215	1.04499	1.15078	1.2961	1.09703
O43325	HUMAN	LYRM1	LYRM1	LYR motif-containing protein 1 OS=Homo sapiens OX=9606 GN=LYRM1 PE=2 SV=1	#N/A	1	1	1	131.268	143.554	196.753	156.192	193.183	192.061	216.427	213.69	192.292	210.48	35.1991	47.4637	11.9685	56.0678	62.9789	49.9662	39.0202	43.2846	47.6826	50.9384	46.9731	49.093	45.7342	46.7566	40.9947	35.4597	34.2793	31.9884	25.4947	25.354	35.1094	32.5518	27.0216	32.8695	24.9369	31.9284	25.0396	22.7463		1.12032	1.14481	1.3757	1.06672	0.994192	1.41541	1.46945	0.876954	0.791077	1.26009	1.10615	1.43471	1.06704	1.12296	1.33631	1.43186	1.48411	0.268984	1.33882	1.06115	1.13094	1.05569	1.13668	0.99539	1.3624	0.972792	1.08954	1.07163	1.10333	1.04369		1.21361	1.16454	1.18294	1.15976	1.11022	1.09693
Q13951	HUMAN	CBFB	CBFB	Core-binding factor subunit beta OS=Homo sapiens OX=9606 GN=CBFB PE=1 SV=2	#N/A	7	8	2	1853.88	1439.62	1976.57	1213.77	2433.1	2779.67	2442.49	2538.33	2428.17	1918.51	733.203	918.408	555.096	957.275	1032.05	952.568	1018.42	762.853	593.62	991.816	622.744	997.217	851.944	967.463	778.194	119.593	115.611	74.6147	102.974	128.437	116.499	245.989	85.9645	104.924	57.9309	86.7975	85.805	86.2149		1.00386	1.14546	1.21991	1.06068	1.14244	1.19192	1.35448	1.17618	0.846785	1.10557	1.04325	1.34416	1.19723	1.10013	1.00916	1.20029	1.39046	0.641087	0.867512	1.49328	0.999471	0.719215	0.737068	0.997975	2.86001	0.881028	0.788505	0.685579	1.1517	0.673537		1.12308	1.18514	1.16187	1.09233	1.04447	1.09692
A9UHW6	HUMAN	MIF4GD	MIF4GD	MIF4G domain-containing protein OS=Homo sapiens OX=9606 GN=MIF4GD PE=1 SV=1	#N/A	7	3	1	1415.93	1649.74	1132.82	1668.61	1659.84	1700.1	1594.28	1786.72	1978.96	1933.22	459.429	363.193	432.019	400.759	384.296	408.758	358.546	333.244	338.124	437.371	443.402	424.848	328.582	385.563	447.711	93.8692	75.2944	102.715	113.324	78.7486	86.628	99.4325	89.9861	88.7516	103.293	84.4702	85.1676	77.0682		0.960504	1.12933	1.09411	0.937793	1.02426	0.992281	1.06793	0.925794	1.18628	1.03479	1.07644	0.928209	1.39703	1.05544	1.04133	0.739037	1.15719	1.11551	1.26625	0.970792	1.10932	1.1449	1.08857	1.19226	1.22578	0.860462	1.16471	0.873061	1.09699	1.27337		1.06131	0.989611	1.0165	1.10279	1.07186	1.0969
Q99707	HUMAN	MTR	MTR	Methionine synthase OS=Homo sapiens OX=9606 GN=MTR PE=1 SV=2	#N/A	7	5	1	1247.05	1182.86	1163.3	1169.86	1568.79	1694.59	1563.25	1656.01	1724.65	1711	195.782	235.03	299.799	239.056	267.205	262.699	279.643	309.922	195.851	249.252	216.835	268.953	231.134	224.058	258.384	146.369	150.328	151.638	153.14	138.519	149.713	184.646	170.912	141.901	139.16	149.905	132.792	141.057		0.996468	1.0479	1.03635	0.988108	1.08019	1.12338	1.0934	1.17567	0.823102	1.00503	1.0556	1.09789	1.11843	1.10443	1.0948	0.957485	1.06898	1.26041	1.10746	1.01164	1.24822	0.911611	0.962881	1.09935	1.34853	1.30297	1.09065	0.823392	1.13072	1.01633		1.02691	1.09215	1.06768	1.04276	1.08083	1.09685
Q9GZU8	HUMAN	PSME3IP1	PSME3IP1	PSME3-interacting protein OS=Homo sapiens OX=9606 GN=PSME3IP1 PE=1 SV=1	#N/A	9	7	2	2083.82	1895.21	2587.52	1769.42	2702.13	2824.82	2785.37	3042.22	2962.64	2885.18	854.562	913.359	864.326	976.804	1046.55	1093.76	1200.24	871.232	636.715	1023.48	732.751	958.623	938.502	1011.47	1046.57	151.935	88.7038	70.1951	74.8628	131.795	79.9113	120.436	87.3998	85.5645	125.439	83.6005	79.0942	72.1564		1.03081	1.02466	1.13143	0.914413	1.04541	1.04776	1.05667	1.20162	0.855548	0.977931	1.12586	1.17294	0.989917	1.09502	1.10546	1.30058	2.00905	0.865323	0.928196	1.74274	1.1557	0.733596	0.889371	1.09641	1.59253	0.872237	1.06774	0.637449	0.959728	1.65869		1.0623	1.05318	1.0566	1.0461	1.24788	1.09677
O75563	HUMAN	SKAP2	SKAP2	Src kinase-associated phosphoprotein 2 OS=Homo sapiens OX=9606 GN=SKAP2 PE=1 SV=1	#N/A	25	18	9	6959.76	7948.18	4946.55	9477.36	6482.21	5298.88	7405.78	8026.37	10623.6	9178.82	2487.58	1396.69	2480.38	1784.44	1737.69	1515.81	2235.95	1605.28	1980.21	1906.89	3717.39	2301.18	2703.73	2539.7	2794.99	783.45	537.562	1890.95	1413.83	836.156	662.642	810.093	827.343	1234.72	1719.85	1103.29	1028.5	1219.82		1.14248	0.711664	1.09835	0.521256	0.81745	0.648517	0.589456	0.834472	0.928383	0.665965	1.23822	0.478191	1.25768	0.56571	0.981436	0.663613	0.696922	0.925696	1.68211	0.743807	0.735967	1.38736	1.27145	1.63889	0.720622	0.599101	1.416	0.73903	0.858816	1.5299		0.984164	0.68223	0.795455	0.873654	0.976495	1.09673
Q8TE82	HUMAN	SH3TC1	SH3TC1	SH3 domain and tetratricopeptide repeat-containing protein 1 OS=Homo sapiens OX=9606 GN=SH3TC1 PE=1 SV=3	#N/A	1	2	1	26.5707	22.4404	25.0975	35.3339	43.9866	41.2857	39.9508	28.7287	33.0229	48.415	65.7426	64.2348	79.9803	60.2705	52.1426	57.6577	54.8813	64.2948	59.2694	66.1749	57.836	56.8404	67.5904	60.3742	64.4053	15.6285	12.5886	9.78672	7.4363	15.5366	11.6164	18.7709	10.9977	12.2244	10.6056	8.24258	9.83644	12.2108		0.90825	1.03199	1.10892	1.00174	0.938598	0.813162	1.05377	0.855872	1.02525	0.939916	0.653125	1.14196	0.674578	0.89917	0.747718	1.02416	1.41773	1.24729	0.887794	1.40939	0.997644	0.901949	1.44187	0.750748	1.70279	1.00267	1.10068	0.924303	0.886423	0.962077		1.01639	0.932629	0.964039	0.868817	1.12656	1.09645
Q9Y388	HUMAN	RBMX2	RBMX2	RNA-binding motif protein, X-linked 2 OS=Homo sapiens OX=9606 GN=RBMX2 PE=1 SV=2	#N/A	5	3	2	676.82	669.725	1012.92	609.574	945.061	1080.12	1076.12	958.325	1141.94	942.925	235.019	244.976	216.681	393.966	429.557	304.968	331.221	186.077	197.918	296.476	189.142	229.927	281.667	266.393	299.365	95.0125	85.9469	68.97	86.4322	155.58	80.6214	160.932	123.407	76.0479	83.0088	63.7528	68.2089	71.7196		1.13868	1.04956	1.08695	0.867247	1.14291	1.52069	1.15232	1.17257	0.831999	1.39469	1.01404	1.22844	1.23538	1.07963	0.91122	1.50447	1.35802	0.767081	0.98579	2.22371	1.76387	0.669588	0.90539	1.20833	2.3002	0.658736	0.997739	0.700655	0.813972	1.18645		1.09173	1.17115	1.14137	1.09934	1.32465	1.09643
P26010	HUMAN	ITGB7	ITGB7	Integrin beta-7 OS=Homo sapiens OX=9606 GN=ITGB7 PE=1 SV=1	#N/A	4	4	3	652.503	562.995	1046.87	562.552	966.658	1145.11	1125.52	1139.72	1241.12	1084.13	317.297	1039.25	163.001	208.645	159.782	469.931	327.499	277.474	124.161	328.091	272.635	182.898	207.796	154.697	197.46	166.798	154.322	173.785	155.783	211.553	173.44	190.557	153.348	147.333	149.245	124.011	151.125	143.263		1.16434	1.75778	1.00094	5.5679	1.1846	0.856045	1.17831	1.75461	1.69995	1.11784	1.17903	1.04842	1.05835	2.5177	0.842497	1.72254	1.13318	0.873295	1.18065	1.43723	1.04181	1.46067	0.925632	1.28393	1.29459	1.48659	1.12152	0.665206	0.979895	1.01393		1.30769	2.10829	1.80806	1.35197	1.2642	1.09641
P37802	HUMAN	TAGLN2	TAGLN2	Transgelin-2 OS=Homo sapiens OX=9606 GN=TAGLN2 PE=1 SV=3	#N/A	99	66	55	25607.7	31286.5	17649.4	42411.1	24782.5	22171.4	23822.3	32142.6	35082.6	33470.1	10316.7	7485.62	8534.93	8655.03	7485.28	8325.57	9986.1	5907.83	8225.03	9608.28	20417.5	9135.93	8921.18	10255.1	9359	6742.41	6411.71	12164.2	8939.54	5898.51	5858.57	6986.86	6763.61	7101.17	9558.31	8019.82	8294.61	7711.51		0.961256	1.01015	0.887307	0.786985	0.894638	0.786949	0.732042	1.04987	1.08462	0.909928	1.29699	0.801158	1.11701	0.875291	1.00209	0.62043	0.842479	0.897302	1.51994	0.737032	0.845128	2.14655	1.49088	1.41562	0.873024	0.621107	1.35055	0.864722	0.960486	1.19433		0.952903	0.850096	0.888649	1.01244	1.08698	1.09634
P82663	HUMAN	MRPS25	MRPS25	28S ribosomal protein S25, mitochondrial OS=Homo sapiens OX=9606 GN=MRPS25 PE=1 SV=1	#N/A	2	3	1	116.803	140.235	162.436	115.548	215.15	279.577	332.784	307.815	330.686	335.186	363.605	292.972	408.226	387.216	366.176	392.079	294.462	415.878	322.055	401.511	290.664	454.356	424.479	361.135	421.41	50.9516	63.392	57.6671	128.115	134.387	139.538	102.041	127.23	129.792	152.28	127.859	108.99	171.839		1.54675	0.997936	0.924348	0.728167	1.29945	0.910112	0.993756	0.731872	0.903722	0.962406	1.4307	0.451463	0.912406	0.974492	0.910584	1.26391	0.362866	1.01462	0.410692	0.957074	0.906101	0.72243	0.899071	1.537	0.726713	1.03364	1.55792	0.800451	1.12928	1.0845		1.15635	0.932672	1.01655	0.93511	0.805385	1.09607
Q9C037	HUMAN	TRIM4	TRIM4	E3 ubiquitin-protein ligase TRIM4 OS=Homo sapiens OX=9606 GN=TRIM4 PE=1 SV=2	#N/A	7	5	1	1518.78	1635.72	1929.39	1966.36	2097.45	2592.22	2454.3	2793.58	2920.36	2530.94	1014.83	1070.63	904.777	996.862	925.551	854.884	879.447	919.037	923.614	973.318	882.898	953.542	959.63	833.839	986.472	84.8543	100.246	67.1058	95.9745	100.473	90.1072	93.0058	69.1868	83.6361	64.1694	81.8043	81.7225	83.2643		1.17013	1.05037	1.01385	1.15538	1.23589	0.998817	1.0923	0.949064	1.09516	1.07577	1.33189	1.21519	1.16342	0.922557	0.991646	1.22326	1.02862	0.976399	0.813469	1.21795	0.838695	0.952788	1.2467	1.39234	1.12743	0.991788	1.20667	0.996727	1.02902	0.777874		1.07812	1.08629	1.08322	1.11366	1.00731	1.09607
Q8N680	HUMAN	ZBTB2	ZBTB2	Zinc finger and BTB domain-containing protein 2 OS=Homo sapiens OX=9606 GN=ZBTB2 PE=1 SV=1	#N/A	4	2	1	657.837	641.06	960.295	586.09	1084.51	1094.33	1101.27	1114.04	972.741	953.042	105.66	116.579	179.002	110.293	105.322	115.903	107.093	166.145	94.2189	95.9444	83.944	170.546	99.6875	104.85	95.8807	143.624	145.3	102.26	122.662	139.762	144.724	135.718	121.905	140.847	93.891	108.841	124.473	132.513		1.01546	0.958109	1.09614	1.16417	1.00905	1.05176	1.12632	1.06945	1.05513	1.10139	1.02723	1.1308	0.954615	1.15742	0.847058	1.47863	1.11776	1.78753	0.795838	1.0877	0.94873	0.838272	0.902442	0.896941	1.05623	1.65914	0.878777	0.940878	1.70309	0.730708		1.02324	1.08415	1.06131	1.03909	1.15064	1.09602
Q86X27	HUMAN	RALGPS2	RALGPS2	Ras-specific guanine nucleotide-releasing factor RalGPS2 OS=Homo sapiens OX=9606 GN=RALGPS2 PE=1 SV=1	#N/A	7	3	1	1063.07	1309.27	1001.68	737.94	1537.12	1219.11	1807.27	2028.58	706.774	2147.4	263.795	308.132	242.819	507.946	378.466	255.448	291.274	299.22	315.445	177.896	277.041	390.751	240.908	234.647	191.489	77.7288	106.84	28.3944	72.0265	77.7043	63.8553	86.0796	51.9075	76.6575	36.1096	62.2441	69.821	68.5087		1.17575	0.800081	1.10833	1.38581	0.79311	1.70213	0.923233	1.30999	1.18641	2.28446	1.31973	1.54472	1.04137	1.14887	0.899938	0.844466	1.12382	1.09207	0.410532	1.12347	0.75049	1.24598	0.622121	0.459804	1.24456	1.34573	1.39703	1.4187	1.75739	0.522081		1.02805	1.22286	1.1498	1.3465	0.941546	1.09593
J3QLS3	HUMAN	MRPS7	MRPS7	28S ribosomal protein S7, mitochondrial OS=Homo sapiens OX=9606 GN=MRPS7 PE=1 SV=1	#N/A	6	7	1	2059.1	1948.12	3003.27	1827.14	3154.82	3229.71	3667.16	3055.35	3409.73	3521.41	1410.63	1473.71	1595.64	1326.08	1255.19	1356.7	1055.07	1426.33	1088.29	1131.67	1113.74	1313.55	1196.1	1062.48	1065	50.0591	49.9646	31.0202	49.004	48.6073	51.7901	41.0256	53.5444	39.9014	54.5208	39.103	36.9771	49.8408		1.1624	1.02149	0.919197	1.33023	1.02374	1.13298	1.19307	0.952345	1.27329	1.19697	0.96847	1.15102	1.12889	1.22461	0.900804	1.49893	1.1532	1.44029	0.714604	1.11975	1.23349	1.0053	0.911922	1.0808	0.945095	1.28746	1.1162	0.982338	1.18566	1.25598		1.03436	1.12647	1.09193	1.12058	1.16651	1.09568
Q96GM8	HUMAN	TOE1	TOE1	Target of EGR1 protein 1 OS=Homo sapiens OX=9606 GN=TOE1 PE=1 SV=1	#N/A	5	5	1	935.558	548.43	1361.19	682.138	1361.26	1559.9	1244.66	1094.87	1473.14	1201.51	325.668	475.799	336.417	348.884	570.774	345.55	335.508	352.753	415.384	346.542	460.048	406.917	488.331	354.017	367.001	26.2615	26.4853	50.1991	29.5771	31.0466	26.4562	42.4392	41.5775	30.9515	42.1893	23.6665	26.9728	30.1912		0.914348	0.859657	1.0829	1.1803	1.14592	1.4159	0.925627	0.832284	0.807875	0.865466	0.804305	0.926645	1.03482	0.857197	0.828021	1.8345	0.918814	0.834539	1.75632	1.08623	1.45468	1.14123	0.919331	1.08219	1.48482	0.875065	0.882645	1.03043	1.00943	1.47608		0.952303	1.10001	1.04462	0.874904	1.28947	1.095
A0A087WYF7	HUMAN	APOOL	APOOL	MICOS complex subunit OS=Homo sapiens OX=9606 GN=APOOL PE=1 SV=1	#N/A	13	16	5	2984.84	3887.16	2951.33	3372.52	4520.38	4788.51	5635.39	5552.68	5484.87	4713.32	2586.73	3173.32	1907.93	2612.11	2168.58	2204.12	2062.3	2631.26	2583.27	2165.34	2245.8	2508.77	2395.71	1994.61	2323.28	800.168	857.898	889.521	1064.22	774.108	929.198	844.571	881.523	912.457	749.294	868.076	746.157	794.715		1.24666	0.967592	1.18434	1.41801	1.05932	0.969039	1.20607	0.921549	1.15589	1.16723	1.22837	1.11352	1.38132	0.984921	1.12673	0.858942	1.03859	0.852567	1.15457	1.00477	1.14419	1.00355	0.981525	1.21337	1.09622	1.17579	1.04268	1.15435	1.12106	0.972558		1.13286	1.1148	1.12157	1.16543	1.00817	1.09469
Q9BWN1	HUMAN	PRR14	PRR14	Proline-rich protein 14 OS=Homo sapiens OX=9606 GN=PRR14 PE=1 SV=1	#N/A	2	2	1	90.8941	91.3827	136.3	93.6194	136.779	133.328	147.224	139.66	135.551	102.18	185.598	202.52	208.492	196.721	190.717	214.884	186.607	156.398	133.685	214.456	125.31	184.9	179.714	185.462	213.649	19.5872	12.0466	6.32697	13.6155	25.6761	20.6411	28.7906	22.4264	16.7151	25.2555	16.8371	13.3488	17.2766		1.07636	1.11151	1.09158	1.04964	0.974773	0.988469	1.34797	0.967169	0.961938	1.01959	1.02107	0.786703	0.889162	1.11372	1.09955	1.49553	1.27915	1.0806	0.413184	1.67679	1.46456	0.649472	1.02722	0.991025	1.88018	0.810596	0.747046	0.692879	0.958318	1.64932		1.09315	1.0656	1.07593	0.984533	1.15133	1.09457
Q96PE7	HUMAN	MCEE	MCEE	Methylmalonyl-CoA epimerase, mitochondrial OS=Homo sapiens OX=9606 GN=MCEE PE=1 SV=1	#N/A	6	1	3	2011.9	1426.13	2354.12	1817.84	2498.86	2767.88	3050.43	2233.33	2543.02	2879.12	197.224	282.373	192.339	213.505	139.298	106.137	67.4081	117.227	213.467	103.3	93.4066	169.195	171.348	175.42	118.048	82.2367	73.0702	74.1159	73.7136	61.7154	76.56	65.4938	87.0932	70.0287	101.628	70.5465	70.78	74.3841		1.22073	0.666714	0.964821	1.82248	1.10766	0.899055	1.05481	0.435063	1.27292	1.378	0.893741	1.00673	1.01559	0.685025	0.971956	1.36946	1.13302	1.24139	1.02113	0.850284	1.19993	0.602862	1.05749	1.01767	0.902342	0.756604	1.15217	1.37775	1.09201	1.40018		0.950754	1.06381	1.02142	1.03199	1.05972	1.09453
Q15120	HUMAN	PDK3	PDK3	[Pyruvate dehydrogenase (acetyl-transferring)] kinase isozyme 3, mitochondrial OS=Homo sapiens OX=9606 GN=PDK3 PE=1 SV=1	#N/A	7	12	5	1340.77	1422.95	1542.52	1377.56	2097.35	2108.65	2089.58	1754.7	1898.08	2130.2	1489.39	1625.16	1754.45	1709.79	1547.95	1541.27	1173.92	2186.82	1565.83	1385.37	1296.4	1738.85	1730.35	1143.75	1532.47	552.908	552.157	591.661	650.884	592.447	597.016	564.259	601.528	591.843	699.254	559.818	604.431	600.677		0.996297	0.943164	0.982223	1.10641	1.00539	1.05385	0.990808	0.799204	1.01398	1.16403	0.836626	0.916361	1.08021	1.0493	0.929075	1.11626	0.917607	1.19443	0.981922	0.983225	0.998296	0.882593	0.996891	0.90499	0.936444	1.48879	1.01566	1.06602	1.18381	1.16048		0.973895	0.991132	0.984668	0.998511	1.01062	1.09414
Q6NUK1	HUMAN	SLC25A24	SLC25A24	Calcium-binding mitochondrial carrier protein SCaMC-1 OS=Homo sapiens OX=9606 GN=SLC25A24 PE=1 SV=2	#N/A	28	37	26	10483.1	8447.05	11597.5	7863.42	15723.6	13025.4	15953.5	15483.5	12517.7	16460.7	4856.52	4356.8	4979.37	4711.42	3745.68	3655.43	3108.89	5702.15	4826.36	4033.94	3525.34	4407.64	3926.93	4559.63	3756.65	3357.21	2841.58	4024.01	3747	3452.39	4164	3137.69	4435.34	3774.32	4569.22	3792.75	2789.61	3581.48		1.01462	0.988452	1.18483	1.06756	0.828398	0.917817	1.30716	0.761782	1.19001	1.15446	0.98473	0.892022	1.17625	0.895703	1.19061	1.2253	1.05389	1.22011	1.26321	1.08377	1.39233	0.863828	0.830782	0.79611	0.984979	1.39722	1.04688	1.18262	1.08002	1.43436		1.06263	0.976543	1.00883	1.06911	1.15749	1.09412
Q9HAF1	HUMAN	MEAF6	MEAF6	Chromatin modification-related protein MEAF6 OS=Homo sapiens OX=9606 GN=MEAF6 PE=1 SV=1	#N/A	8	6	2	999.847	1039.13	1255.23	1100.69	1815.57	1926.23	1967.12	1875.45	2180.26	1956.73	325.411	540.14	671.438	321.028	308.665	417.946	342.341	361.245	275.382	351.049	334.565	316.466	357.754	288.214	299.457	96.6787	99.3025	105.775	97.2737	118.511	93.0918	120.887	127.987	105.989	119.18	96.6597	99.7993	102.907		1.08347	1.11394	1.04574	1.71396	1.06095	0.979447	0.91849	1.08631	1.03259	1.01868	1.03298	0.979768	0.959751	1.32621	0.953692	1.23124	0.95388	2.13059	1.04363	1.16929	1.26278	1.06163	1.07965	1.20087	1.19273	1.14629	1.07775	0.873837	1.0042	1.17589		1.08105	1.15183	1.12529	1.04338	1.26472	1.0939
Q9H7B4	HUMAN	SMYD3	SMYD3	Histone-lysine N-methyltransferase SMYD3 OS=Homo sapiens OX=9606 GN=SMYD3 PE=1 SV=4	#N/A	4	2	2	522.847	597.577	451.081	771.178	645.12	641.626	654.328	763.932	880.432	821.286	170.111	117.812	125.946	129.113	140.619	141.357	162.139	88.2785	98.0856	133.951	176.564	139.119	135.021	119.596	144.151	238.562	216.279	364.41	302.67	172.483	246.28	257.319	302.726	332.879	386.941	254.701	263.941	299.435		1.01427	1.00774	1.18173	0.886322	0.994584	1.0579	0.874301	1.2198	1.27978	0.971338	1.18417	0.767796	1.07449	1.06345	0.904197	0.805197	0.846902	0.947514	1.29366	0.612321	1.07469	1.32832	1.37658	1.36476	0.91349	0.664135	1.27307	0.737915	1.04662	1.37365		1.06791	1.00658	1.02958	1.03503	0.986943	1.09378
P26639	HUMAN	TARS1	TARS1	Threonine--tRNA ligase 1, cytoplasmic OS=Homo sapiens OX=9606 GN=TARS1 PE=1 SV=3	#N/A	42	30	18	12879.9	13121.9	13121.2	13487.5	15181.4	16058.1	14078.4	14413.8	16773.9	16551.2	3711.1	3139.18	4181.45	3375.41	3678.22	3902.11	4135.63	3518.18	4520.92	3607.94	4454.6	3744.38	3381.67	3225.99	3566.05	2522.11	2036.16	2047.73	1937.23	2027.1	2338.53	1915.12	1995.72	1959.98	2010.45	2008.71	1910.07	1933.71		0.927345	1.0639	1.01982	0.925673	1.05775	1.08463	1.21679	1.2195	1.09432	0.995334	0.949441	1.05946	1.00798	1.15064	1.04518	1.00925	1.31231	1.23302	1.06548	1.05474	1.03841	1.31356	1.03743	1.1049	0.996477	1.03743	1.09023	1.33312	1.10413	1.04608		1.00369	1.10087	1.06443	1.04319	1.14668	1.09372
P49759	HUMAN	CLK1	CLK1	Dual specificity protein kinase CLK1 OS=Homo sapiens OX=9606 GN=CLK1 PE=1 SV=2	#N/A	1	2	1	268.134	336.816	291.395	518.971	517.355	484.104	535.812	631.111	594.239	585.499	184.808	258.051	253.141	319.637	308.865	302.985	265.267	194.039	185.059	253.757	152.742	262.12	224.892	283.742	240.845	118.407	129.554	98.8599	105.972	141.931	127.713	142.581	121.393	121.467	105.723	104.201	107.447	119.852		1.03568	1.01573	1.06878	1.03292	0.935729	1.23632	1.12375	1.0618	0.739745	1.27943	1.21988	1.13995	0.932442	1.21278	0.916867	0.963369	1.04186	1.01327	0.869867	1.24885	1.06813	0.611391	1.71575	1.14861	1.25457	0.776695	1.13172	0.740751	1.04921	0.930254		1.04006	1.0781	1.06384	1.06301	0.973819	1.09344
Q9BTE3	HUMAN	MCMBP	MCMBP	Mini-chromosome maintenance complex-binding protein OS=Homo sapiens OX=9606 GN=MCMBP PE=1 SV=2	#N/A	14	10	4	2495.26	2459.16	3108.51	2548.36	2850.75	3960.63	3223.29	4433.28	3776.35	5857.12	794.971	736.231	1062.22	935.714	946.473	1008.1	952.504	896.423	830.406	1362.57	1134.59	1224.91	1136.13	1312.33	1301.61	705.966	637.837	482.953	587.485	634.445	670.786	592.316	629.778	579.8	564.579	590.915	569.808	600.774		1.13068	1.09003	0.990618	0.588973	1.38933	0.757163	1.14607	0.761988	0.635964	0.748557	1.55513	1.08978	1.00375	0.806462	1.00961	1.25484	1.20618	0.849759	0.82515	1.08398	1.07601	0.907658	1.02872	1.32469	1.012	0.717124	2.05459	0.664312	0.979906	0.964613		1.07044	0.928705	0.981857	0.978463	1.02908	1.09324
Q16222	HUMAN	UAP1	UAP1	UDP-N-acetylhexosamine pyrophosphorylase OS=Homo sapiens OX=9606 GN=UAP1 PE=1 SV=3	#N/A	1	1	2	94.8382	85.9934	112.458	92.8935	113.458	126.443	99.9259	109.472	122.265	114.363	58.0791	47.0904	58.8784	40.8849	63.7477	92.0406	107.315	42.9988	40.9291	51.1757	54.7365	37.9934	36.1819	40.7616	50.4297	151.154	89.6653	69.6705	74.7687	122.558	76.4296	109.6	89.5307	77.3738	86.4059	67.0322	72.2315	69.7414		0.88073	1.20533	1.08998	1.10911	1.11444	1.50144	1.07668	2.52756	1.36793	0.962956	0.964866	1.26313	1.05328	2.16782	0.944296	1.24379	2.12934	1.38675	0.981461	1.72649	1.26124	1.2892	1.0274	1.07762	1.54395	1.01274	1.00798	0.963997	0.894853	1.21722		1.05868	1.46585	1.31316	1.24633	1.43118	1.09322
M0QYZ2	HUMAN	AP2S1	AP2S1	AP complex subunit sigma OS=Homo sapiens OX=9606 GN=AP2S1 PE=1 SV=1	#N/A	4	4	2	868.736	868.583	894.875	802.403	1139.14	1158.98	1217.65	1118.66	1157.78	1314.31	333.456	376.176	450.264	320.931	309.281	381.794	373.076	421.853	538.895	331.429	358.18	354.674	348.882	301.595	375.266	109.01	96.8798	111.359	103.972	94.3912	106.593	91.8041	83.1548	122.969	105.109	104.368	118.465	99.8982		1.06892	0.969333	1.12628	1.10021	1.01742	0.904556	0.976287	1.09114	0.975262	0.938628	0.982025	0.887327	0.952288	1.11664	0.955915	1.03018	0.998429	1.31689	1.01994	0.864535	0.76162	1.04757	0.923725	1.01636	0.840839	1.2338	1.15378	1.57611	1.03732	0.962695		1.05485	1.01792	1.03177	0.972583	1.0056	1.09308
P17812	HUMAN	CTPS1	CTPS1	CTP synthase 1 OS=Homo sapiens OX=9606 GN=CTPS1 PE=1 SV=2	#N/A	15	13	4	5081.25	5277.41	4949.97	4906.17	6003.07	6444.09	5784.14	6421.16	6890.62	6871.89	2104.39	1471.84	2422.18	1953.4	2101.76	2219.69	2379.4	2252.67	2660.43	2151.49	2548.77	2302.96	2297.83	2102.8	2221.59	157.459	135.46	147.664	165.439	144.116	138.847	157.764	154.495	135.813	173.125	137.353	145.304	151.096		0.96353	0.974668	0.916416	0.666774	1.07347	0.95214	0.936892	1.07792	0.953332	0.884932	1.06965	0.914033	1.11632	1.00557	0.926811	0.955716	1.06248	1.0973	0.996387	0.972447	1.04248	1.15464	0.94726	1.14785	1.06454	1.02051	1.14473	1.20523	1.04329	1.16819		0.951538	0.941438	0.945225	0.98152	1.04021	1.0927
P18074	HUMAN	ERCC2	ERCC2	General transcription and DNA repair factor IIH helicase subunit XPD OS=Homo sapiens OX=9606 GN=ERCC2 PE=1 SV=1	#N/A	4	7	2	1800.59	1338.65	3041.58	1315.89	1782.53	1583.48	1847.11	2323.87	2582.88	3304.79	563.652	672.715	882.679	677.071	638.462	689.676	593.36	590.117	463.095	754.79	472.603	843.015	707.576	687.875	755.539	118.715	128.856	78.5554	110.017	109.987	121.968	107.214	83.2017	101.721	90.8923	92.3516	98.6769	103.984		1.03623	1.05271	1.00386	0.93824	0.888335	0.890467	1.20366	0.827562	0.786129	0.944315	1.30369	1.27164	1.08572	0.961895	0.91139	1.93778	1.17156	1.23108	0.775239	1.08543	0.821092	0.659142	0.838348	1.449	1.05806	0.82304	1.85399	0.645881	1.17576	0.896989		1.03093	0.949653	0.980133	1.03783	1.09733	1.09263
Q9HB40	HUMAN	SCPEP1	SCPEP1	Retinoid-inducible serine carboxypeptidase OS=Homo sapiens OX=9606 GN=SCPEP1 PE=1 SV=1	#N/A	14	11	5	5103.9	3713.54	6936.1	3983.46	6103.67	4001.92	5207.22	6354.26	5748.68	7563.08	2545.46	1810.02	3128.95	2291.71	2092.29	2032.63	1871.6	3059.6	2319.15	2113.89	2498.46	2655.17	2948.62	2574.23	2303.77	629.868	388.006	691.223	655.014	650.778	445.063	600.525	608.435	581.223	1021.21	476.595	500.123	758.683		0.853129	0.810269	0.92345	0.693795	0.655658	0.801988	0.707119	0.717396	0.975692	0.87843	1.04106	0.616466	1.04069	0.779122	0.757217	1.57327	1.00074	1.19935	1.09822	1.03396	0.966686	0.957678	0.903542	0.94184	0.954118	1.17276	1.2391	0.888947	1.01775	1.62251		0.862283	0.715191	0.77035	0.86981	1.11856	1.09257
Q9UHB6	HUMAN	LIMA1	LIMA1	LIM domain and actin-binding protein 1 OS=Homo sapiens OX=9606 GN=LIMA1 PE=1 SV=1	#N/A	22	19	12	4808.44	5905.58	4417.82	7942.53	6089.79	5771.04	6050.35	7394.06	7808.44	7299.78	3752.14	2569.65	2813.69	2353.66	2437.29	2897.65	3347.54	1982.05	2082.47	2506.4	4522.19	2349.16	2203.29	2431.51	2721.56	1250.18	1188.55	1388.71	1077.91	1248.81	1140.91	1308.07	1204.97	1104.86	988.946	1131.36	1092.93	1032.54		0.993524	1.02213	1.03964	1.04793	0.947658	0.993952	1.07356	1.36516	1.53016	0.959846	1.21417	1.11839	1.01428	1.18169	1.06458	0.82468	1.17638	1.14745	1.30674	1.17509	1.13384	1.8442	1.48264	1.28222	1.23085	0.808298	1.19869	0.849251	0.958012	0.930567		1.01843	1.08565	1.06044	1.15473	1.22977	1.09257
Q9HB71	HUMAN	CACYBP	CACYBP	Calcyclin-binding protein OS=Homo sapiens OX=9606 GN=CACYBP PE=1 SV=2	#N/A	27	20	16	9066.78	8906.22	11577.4	12493.4	11589.8	12339.5	12232.8	12260.3	13256.1	12185.8	3944.28	3041.4	3425.5	3342.53	3797.37	4580.15	4312.17	2799.26	3514.94	4191.13	5357.74	3824.78	3708.31	3964.58	3637.04	2964.25	1913.85	2179.51	1841.8	2487.77	2037.47	2391.11	2106.39	1661.43	1753.17	1774.5	1745.08	1616.94		1.05548	1.11171	0.98835	0.806743	1.06469	1.00727	1.21205	1.14382	1.04624	0.88662	1.05785	1.13851	1.09565	1.2149	1.05561	1.28831	1.76337	0.908627	1.29655	1.47992	1.25305	1.42116	1.39024	1.14378	1.42243	0.742515	1.05143	0.932352	1.01454	1.04292		1.05185	1.04691	1.04876	1.07077	1.34443	1.09252
Q9Y6B6	HUMAN	SAR1B	SAR1B	GTP-binding protein SAR1b OS=Homo sapiens OX=9606 GN=SAR1B PE=1 SV=1	#N/A	2	4	1	643.34	501.415	558.18	765.567	397.544	359.793	381.788	561.862	468.561	519.544	307.179	286.453	619.021	356.359	387.329	364.544	500.031	337.318	473.279	509.712	559.111	430.075	464.48	411.211	389.843	52.7303	38.0494	43.4182	43.141	33.1849	40.501	28.3375	36.4118	40.3722	52.0441	45.2408	40.3962	41.0085		0.960367	1.20829	0.991888	0.679048	0.90504	0.918178	0.995055	1.18534	0.72818	0.844764	1.41333	0.934822	1.05992	0.864167	1.1115	0.975195	1.29551	1.46741	1.06673	0.815307	0.894588	1.3254	1.33752	1.17864	0.696213	0.799627	1.30688	1.12193	1.01951	1.27865		1.05352	0.936533	0.980402	0.993812	1.12002	1.09237
Q92759	HUMAN	GTF2H4	GTF2H4	General transcription factor IIH subunit 4 OS=Homo sapiens OX=9606 GN=GTF2H4 PE=1 SV=1	#N/A	2	3	1	615.362	573.825	751.359	604.951	861.467	879.935	885.214	832.026	862.728	916.968	299.866	408.546	499.51	390.686	344.336	351.779	325.737	306.691	263.277	358.322	224.448	387.98	315.416	331.308	302.006	13.5767	15.2533	14.9687	14.5714	22.6021	12.5569	20.7893	14.1426	15.2349	14.7254	10.6271	10.8598	16.1993		1.02757	1.13306	1.12605	1.29187	1.02144	1.08883	0.928109	1.03002	0.948213	1.2354	0.965824	1.12741	1.07701	1.11237	0.785475	1.26365	1.00349	1.57951	1.10638	1.67058	1.04531	0.709731	1.01742	1.00146	1.53659	0.969795	1.06443	0.832514	1.22684	1.08839		1.09556	1.07205	1.08087	1.03596	1.19695	1.09218
P35813	HUMAN	PPM1A	PPM1A	Protein phosphatase 1A OS=Homo sapiens OX=9606 GN=PPM1A PE=1 SV=1	#N/A	24	6	9	6856.42	8744.49	4441.12	9711.41	6118.9	7012.58	6900.75	8523.32	8833.14	8306.26	833.734	577.375	709.01	832.42	817.283	725.242	959.911	779.645	855.579	867.348	1268.16	861.633	842.013	916.437	940.29	710.912	737.216	982.284	819.114	629.765	769.915	695.253	731.002	823.736	960.267	821.773	915.271	815.309		1.12778	0.96417	0.951977	0.641827	1.14605	0.908517	0.889777	1.06707	0.926804	0.925343	1.39295	0.851987	0.946635	0.8062	0.949708	0.569341	0.821588	0.788157	1.13521	0.727808	0.844805	1.40973	1.24498	1.44358	0.803491	0.866676	1.35748	0.951087	0.957817	1.10976		1.01464	0.930648	0.962145	0.971375	0.899519	1.09186
Q9H583	HUMAN	HEATR1	HEATR1	HEAT repeat-containing protein 1 OS=Homo sapiens OX=9606 GN=HEATR1 PE=1 SV=3	#N/A	22	16	4	3522.48	3233.78	4585.03	3214.28	6448.66	6899.14	7555.45	6071.32	6611.87	6146.95	2003.12	2207.74	1955.53	2096.7	2080.71	2259.48	1768.22	2009.09	2800.4	1808.55	1634.69	2303.74	1846.61	1699.46	1641.08	208.474	225.217	164.155	161.186	131.658	206.365	145.538	143.698	171.768	142.854	177.183	158.08	183.116		1.17163	1.04598	1.00686	1.27685	1.06986	1.20338	1.20966	1.02266	1.15851	1.21263	0.941485	1.32016	0.944831	1.30677	1.0386	1.35727	1.22202	1.13098	0.962231	0.771746	0.842317	0.945425	0.951498	1.02531	0.853107	1.16196	0.953213	1.61962	1.33238	0.837372		1.07482	1.15648	1.12586	1.13186	1.03314	1.09181
C9JFV4	HUMAN	PELP1	PELP1	Modulator of non-genomic activity of estrogen receptor OS=Homo sapiens OX=9606 GN=PELP1 PE=1 SV=2	#N/A	11	13	1	1763.92	1641.43	2140.01	1571.11	2903.32	3231.65	3205.24	3080.46	2707.1	2803.14	895.111	1134.2	1115.48	1289.43	1283.66	1174.95	1036.18	1453.93	1407.01	1004.52	699.383	1387.47	996.994	1055.02	1002.97	79.666	103.433	71.9878	99.2541	79.3095	96.4609	90.5335	93.9779	89.612	73.1558	86.3596	90.8099	97.3649		1.10399	0.986436	0.952434	1.11378	1.11309	1.26056	1.02523	1.01753	0.879001	1.26622	1.06101	1.09933	1.05491	1.1538	0.917866	1.25685	0.846723	1.09541	0.765117	0.842935	0.998836	0.686796	0.922731	0.932415	0.962228	1.42776	0.965495	1.38169	1.36249	0.77753		1.01429	1.10604	1.07163	1.06174	0.927523	1.09154
Q9H2M9	HUMAN	RAB3GAP2	RAB3GAP2	Rab3 GTPase-activating protein non-catalytic subunit OS=Homo sapiens OX=9606 GN=RAB3GAP2 PE=1 SV=1	#N/A	28	22	14	6313.54	7352.52	6599.36	8355.33	7813.93	7793.27	8361.85	9271.12	8927.95	10597.9	2258.06	1720.07	2439.7	2280.6	2005.68	2248.38	2238.06	1981.53	2255.44	2290.83	2651.51	2260.69	2063.3	2372.24	2267.64	1148.75	1166.05	1380.22	1165.12	1033.97	1027.45	1088.46	1123.63	1145.35	1318.93	1216.38	1125.95	1164.51		1.07012	1.02526	1.00011	0.769816	0.997357	0.897639	0.897161	1.00164	1.01059	1.02068	1.18649	1.01818	1.01737	1.00626	1.06213	0.965803	1.00307	1.09188	1.20519	0.902853	0.98114	1.18668	1.22279	1.14257	0.950427	0.886833	1.35628	1.00942	1.01177	1.15168		1.03183	0.912723	0.957388	1.04596	1.04809	1.09147
Q9UNE7	HUMAN	STUB1	STUB1	E3 ubiquitin-protein ligase CHIP OS=Homo sapiens OX=9606 GN=STUB1 PE=1 SV=2	#N/A	16	9	2	2433.33	2749.18	2526.84	3104.71	3143.97	3448.35	3132.17	3421.08	3973.18	3615.27	1142.38	1182.24	1022.26	1091.35	1063.52	1151.71	1044.38	1067.58	1023.93	935.049	985.126	953.841	973.028	1037.79	936.797	98.8385	98.6474	70.057	86.7734	89.8111	101.86	98.689	85.8312	101.513	84.3549	84.6625	88.6348	92.9117		0.996248	0.951666	1.11832	1.20325	1.09681	1.08242	1.12213	1.06294	1.16268	1.11075	1.08814	1.08675	0.955936	1.17218	0.932681	0.975142	1.08885	1.04043	0.77178	0.9894	0.945556	1.00263	1.19815	1.26375	1.0872	1.08655	1.1499	1.04213	0.970791	0.929292		1.02208	1.11351	1.07922	1.07273	0.973399	1.09097
O75880	HUMAN	SCO1	SCO1	Protein SCO1 homolog, mitochondrial OS=Homo sapiens OX=9606 GN=SCO1 PE=1 SV=1	#N/A	3	5	3	676.628	517.967	1066.05	602.677	1078.92	1097.46	1059.93	988.34	1093.4	1046.08	859.641	871.6	564.698	692.168	624.537	699.085	581.95	764.812	703.06	672.109	682.753	674.127	717.832	588.588	550.343	358.525	360.193	373.132	339.562	385.507	385.921	398.716	443.609	362.124	407.775	349.948	347.597	361.485		0.982398	1.08594	1.02139	1.40826	1.01718	1.00907	1.08851	0.940265	1.38893	1.11835	0.916045	1.01594	0.957752	1.12952	0.987045	1.7848	1.01124	0.912391	1.05244	1.08734	1.25122	1.10313	1.00901	1.01342	1.1246	1.23572	0.969566	1.13594	1.0892	1.15015		1.02991	1.09266	1.06913	1.07337	1.17179	1.09095
A0A0A6YYL2	HUMAN	SULT1A4	SULT1A4	Sulfotransferase OS=Homo sapiens OX=9606 GN=SULT1A4 PE=1 SV=1	#N/A	10	13	5	1821.38	2174.78	1323.49	2393.73	1765.45	1947.65	2989.85	2362.49	2693.93	3742.12	1758.19	1062.53	1435.8	973.8	1227.5	742.877	1051.76	895.604	793.714	1380.93	2295.33	1257.31	1878.17	977.537	1814.54	151.96	126.958	198.58	226.878	222.59	173.736	206.871	218.738	299.266	293.746	239.724	215.189	287.656		1.69354	0.887061	1.19029	0.68253	1.1032	0.788502	0.691014	0.675615	1.1294	0.625534	1.33818	0.504958	0.902377	0.477197	0.953473	0.662379	0.604401	0.922308	0.789826	0.885324	0.870004	1.47444	1.19801	1.52591	0.822804	0.575304	2.11964	0.509854	0.807652	1.16833		1.25696	0.788173	0.963969	0.847303	0.886955	1.09094
F6UJY1	HUMAN	HYI	HYI	Putative hydroxypyruvate isomerase OS=Homo sapiens OX=9606 GN=HYI PE=1 SV=1	#N/A	3	2	1	105.402	118.812	82.0695	144.313	129.107	120.091	113.955	120.85	129.203	127.051	62.3941	55.9104	125.646	53.0377	58.9983	47.7236	47.4517	115.285	66.1966	55.8478	65.4823	64.6197	76.6327	63.4705	64.1659	29.6478	38.0651	35.3786	36.926	47.6382	29.8842	43.5722	44.3982	42.9736	34.1016	23.0198	27.2726	57.2503		0.88264	0.820209	1.01685	0.821129	0.930163	0.866479	0.707127	0.696899	0.916351	0.778938	0.936049	0.900705	0.873751	0.700893	0.544699	0.732065	0.701533	1.8453	0.837137	1.12723	1.05056	0.961707	1.28728	1.00075	1.03102	1.69313	0.984077	0.972197	0.949037	0.806921		0.906567	0.804359	0.842687	0.807341	1.0365	1.09055
P61086	HUMAN	UBE2K	UBE2K	Ubiquitin-conjugating enzyme E2 K OS=Homo sapiens OX=9606 GN=UBE2K PE=1 SV=3	#N/A	11	7	5	2201.19	2603.25	1692.73	2712.42	2347.64	2430.96	2318.22	2783	2972.12	3151.85	617.728	584.04	778.365	737.733	769.794	746.025	789.661	774.679	906.587	898.851	879.043	886.485	893.728	856.057	782.23	669.501	697.545	721.712	705.081	597.975	655.127	599.243	607.107	642.027	696.399	699.66	665.887	667.25		0.98747	1.06498	0.963183	0.691987	1.03549	0.912073	0.982835	0.935612	0.731901	0.874086	1.18545	1.04647	1.05778	0.88391	1.04964	0.704652	1.0044	0.922228	1.08273	0.897094	0.910794	1.04151	1.12913	1.266	0.898996	0.91786	1.34256	1.07415	1.05033	1.04475		1.00521	0.911599	0.946704	0.975605	0.93763	1.09047
A0A1B0GUZ7	HUMAN	EFR3A	EFR3A	Protein EFR3 homolog A OS=Homo sapiens OX=9606 GN=EFR3A PE=1 SV=1	#N/A	8	7	5	1881.85	1982.49	1839.22	2183.09	2441.6	1802.39	2234.33	2370.09	2535.28	2630.68	1093.07	1006.93	1077.49	1159.25	960.543	869.361	934.87	980.43	936.787	962.105	1095.89	1060.11	1082.79	1055.28	965.445	288.387	282.096	308.331	330.535	227.649	270.061	288.919	315.681	302.062	563.948	290.39	335.584	320.647		0.915109	0.930017	0.920597	0.973349	0.7382	0.928507	0.823068	0.903691	1.05661	1.12059	0.970714	0.859747	1.00737	0.840366	0.885023	0.951893	0.87892	1.04156	0.939702	0.693807	0.962104	1.05934	1.12986	1.03837	0.88054	0.947731	1.07744	0.905543	1.02476	1.71875		0.921907	0.873363	0.891567	0.962918	0.932475	1.09037
E7EUC7	HUMAN	UGP2	UGP2	UTP--glucose-1-phosphate uridylyltransferase OS=Homo sapiens OX=9606 GN=UGP2 PE=1 SV=1	#N/A	33	52	18	10784.2	10537.4	7948.47	8835.58	11869.2	12092.1	11377.7	12004.7	11050.3	11449.8	4591.23	4339.59	6955.82	5133.87	5411.46	5593.22	5640.64	5824.33	4872.53	6101.54	5495.39	7311.25	5396.48	6007.82	5822.61	1906.46	2094.56	1626.62	1812.78	2176.84	1929.15	2883.91	1982.67	1895.54	2529.71	1936.33	1935.06	1847.4		0.958591	1.06256	1.00228	0.755723	1.01878	0.942385	1.02005	0.982295	0.799545	0.894044	1.01142	1.10751	0.958517	0.974038	1.02385	0.745578	1.00805	1.21133	0.860085	1.15102	1.04835	0.957	0.82879	0.931002	1.52489	1.01428	0.964661	0.848533	1.27323	1.3376		1.00781	0.943847	0.967833	0.966989	0.997345	1.09037
Q9Y4E6	HUMAN	WDR7	WDR7	WD repeat-containing protein 7 OS=Homo sapiens OX=9606 GN=WDR7 PE=1 SV=2	#N/A	9	5	1	1471.8	1413.26	1292.74	1565.3	1923.88	1696.48	1832.96	2356.74	1734	2206.13	241.399	248.889	442.155	336.969	317.633	266.838	321.631	311.471	311.069	308.684	270.153	373.458	308.574	316.276	343.487	15.1878	16.5066	11.8491	16.1366	20.5278	11.6939	23.6686	15.484	16.4719	13.3461	11.7702	11.9133	17.6499		0.95274	0.956333	1.11435	0.771081	0.881801	0.984058	0.791112	0.996443	0.747877	1.04396	1.22499	1.1167	1.09167	0.826688	0.796273	0.89616	1.02748	1.36984	0.801613	1.38874	1.04752	0.836961	1.08511	0.901305	1.60122	0.964966	1.14671	0.963719	1.15701	0.902888		1.00781	0.884899	0.93099	0.978309	1.05262	1.09037
Q86UE8	HUMAN	TLK2	TLK2	Serine/threonine-protein kinase tousled-like 2 OS=Homo sapiens OX=9606 GN=TLK2 PE=1 SV=2	#N/A	7	10	5	881.403	981.179	1162.23	1313.23	1497.78	1484.81	1494.08	2237.1	1639.49	1778.39	1121.36	945.14	1771.32	1052.29	1212.74	1116.54	1154.74	1319.72	937.498	1083.65	984.635	1229.89	1184.25	1151.9	1294.73	472.308	451.106	350.799	372.14	407.354	440.193	450.036	428.024	401.929	359.137	353.77	350.397	402.578		0.997527	0.895359	1.06757	0.780916	0.991342	1.00202	1.16921	0.954101	0.926517	0.869446	1.49361	1.1982	0.988454	0.922533	0.939661	1.24798	1.25451	1.46354	0.931768	1.08198	1.13689	0.813549	1.41012	1.09461	1.19535	1.09042	1.18735	0.774602	1.01619	0.953914		0.986821	0.979518	0.982257	1.04835	1.13289	1.09032
A0A0G2JK64	HUMAN	EHMT2	EHMT2	Histone-lysine N-methyltransferase EHMT2 OS=Homo sapiens OX=9606 GN=EHMT2 PE=1 SV=1	#N/A	3	8	1	473.905	461.685	448.136	466.078	610.896	594.493	592.366	624.947	649.851	647.244	677.031	1003.78	908.27	667.607	646.39	787.946	832.825	787.001	527.923	698.704	678.796	792.411	729.049	525.083	599.247	31.6762	30.9741	15.5881	26.5694	38.4359	28.2928	37.7304	26.5057	22.7895	16.454	26.0631	23.6762	25.796		0.969668	1.13097	0.921303	1.62478	0.973149	1.04629	1.14378	1.34806	1.09589	1.08063	1.023	1.25218	1.07411	1.27542	1.05365	0.957975	1.28056	1.47018	0.630173	1.55383	1.07154	1.09874	0.99633	1.06377	1.52531	1.27389	1.0595	0.85453	1.28265	0.665181		1.00731	1.22721	1.14475	1.12212	1.15186	1.09014
Q96C00	HUMAN	ZBTB9	ZBTB9	Zinc finger and BTB domain-containing protein 9 OS=Homo sapiens OX=9606 GN=ZBTB9 PE=1 SV=1	#N/A	2	1	1	261.984	268.195	406.324	282.358	398.139	456.453	423.225	407.918	428.938	434.143	87.0891	98.9081	97.7439	87.515	75.5787	102.817	79.2975	88.5743	89.4229	83.5109	67.9413	79.1946	79.1086	58.1514	78.6721	151.565	161.9	110.232	130.23	178.06	141.763	153.93	122.517	140.935	77.3819	133.12	125.285	116.305		1.06301	1.16024	1.16673	1.37416	1.14647	1.05003	1.17358	1.1017	1.20995	1.21587	1.02456	1.34029	1.07811	1.42846	1.10203	1.53278	1.25473	1.35798	0.912552	1.47407	1.01426	0.943925	1.06514	1.07736	1.27431	1.23059	1.09043	1.24238	1.10027	0.640606		1.12999	1.16919	1.15449	1.1999	1.2129	1.09014
F6TER3	HUMAN	LILRB1	LILRB1	Leukocyte immunoglobulin-like receptor subfamily B member 1 OS=Homo sapiens OX=9606 GN=LILRB1 PE=1 SV=2	#N/A	10	10	4	1761.58	1304.61	2858.13	1249.73	2353.08	2056.97	2541.98	2548.29	2262.41	2638.91	1223.19	1092.9	1278.61	989.643	948.095	805.848	970.132	2282.67	1553.56	1136.75	873.848	867.186	1190.8	1039.45	1189.97	375.156	253.8	462.718	537.019	458.247	325.424	333.99	409.314	450.791	517.846	432.271	375.754	628.273		1.08028	0.997082	0.897966	0.958618	0.874159	0.831609	0.648237	0.850938	1.0729	0.868052	1.08296	0.505564	1.06973	0.706838	0.861075	1.86429	0.747302	1.12151	0.921724	0.912819	0.815344	0.766483	0.815166	0.961469	0.6653	2.00221	1.12147	1.36268	0.76064	1.03154		0.991776	0.832712	0.892361	0.881017	1.02135	1.09006
Q9Y3B7	HUMAN	MRPL11	MRPL11	39S ribosomal protein L11, mitochondrial OS=Homo sapiens OX=9606 GN=MRPL11 PE=1 SV=1	#N/A	9	12	7	1632.69	1860.7	2890.46	1660.67	2777.47	2979.29	3385.42	3029.57	3523.95	3400.45	1726.15	1933.72	1868.28	1994.91	1982.98	1790.02	1654.67	1971.09	1615.32	1725.05	1366.88	1899.91	1579.71	1765.46	1735.13	606.894	645.997	494.109	631.28	608.077	640.127	603.158	585.246	581.844	585.036	539.707	486.921	680.456		1.21889	1.01867	0.996841	1.14189	1.07266	1.17098	1.09669	0.97711	1.01932	1.17803	1.09077	1.10675	1.08154	1.05704	0.92465	1.65481	1.03976	1.10325	0.846529	1.04178	1.00267	0.807165	0.950748	1.26876	1.03336	1.16396	1.2243	0.953871	1.12193	1.00231		1.07813	1.09187	1.08672	1.06544	1.07085	1.0899
Q13342	HUMAN	SP140	SP140	Nuclear body protein SP140 OS=Homo sapiens OX=9606 GN=SP140 PE=1 SV=2	#N/A	20	24	13	3067.43	3006.6	4680.01	3098.8	5348.45	7046.81	6018.91	6417.62	5638.59	6117.53	3541.76	3578.9	2189.49	3514.48	2861.85	3471.35	3442.38	2116.18	2261.15	3658.74	2014.96	2927.09	2161.67	2155.94	2250.99	1052.79	1049.59	824.164	680.372	770.433	972.038	961.019	923.407	827.076	546.955	785.13	745.646	649.064		1.12536	1.67101	1.18602	1.63455	1.31754	1.30706	1.39389	1.5722	1.61759	1.60513	1.1999	1.50511	0.975646	1.58543	1.12587	1.54099	1.50969	0.999982	1.18184	1.10479	1.32416	0.920269	1.02035	1.05425	1.37809	0.9665	1.1438	1.03271	1.33685	0.784329		1.32746	1.44505	1.40095	1.37352	1.22596	1.08961
A0A140T9T7	HUMAN	TAP1	TAP1	Antigen peptide transporter 1 OS=Homo sapiens OX=9606 GN=TAP1 PE=1 SV=1	#N/A	23	18	11	4062.96	2873.48	5601.88	3719.79	6741.26	8194.81	6094.77	6128.84	6345.37	4815.85	2380.59	3151.96	1923.7	1910.31	1544.44	2414.83	2274.15	1851.65	1767.19	3386.74	2188.73	1684.51	1430.98	1512.65	1548.94	1009.66	1189.84	1689.13	811.909	1079.29	1231.04	1077.33	1171.39	934.183	945.43	812.766	855.615	798.642		0.904099	2.26156	1.12943	2.10478	1.21562	1.03133	1.48833	1.5186	1.58968	1.27564	0.909154	1.43852	0.9816	1.61255	0.982636	1.6152	1.22068	1.28459	2.04216	1.30487	1.41621	1.46156	1.07254	0.941273	1.30249	1.23647	0.714384	1.18008	1.12486	1.14303		1.4317	1.47173	1.45672	1.25568	1.4779	1.08939
P29353	HUMAN	SHC1	SHC1	SHC-transforming protein 1 OS=Homo sapiens OX=9606 GN=SHC1 PE=1 SV=4	#N/A	5	3	1	1253.28	1137.44	1248.65	1862.87	1379.41	1271.74	1367.58	1630.91	1373.33	1671	438.577	482.227	516.406	479.775	483.831	508.727	524.368	428.452	429.795	519.607	512.063	449.647	472.974	474.549	473.714	44.8787	53.4575	35.0086	54.9762	48.9574	51.8318	53.1913	38.5816	48.2005	37.2778	44.0697	39.7713	42.8947		0.991425	1.09681	1.16615	1.0179	0.921944	1.02129	1.25401	1.10686	0.925765	1.01273	1.18232	1.29334	1.33008	1.07384	1.06621	1.04458	1.08578	1.09005	0.846989	1.18446	0.933432	1.08088	1.55842	0.995593	1.2869	0.904393	1.21139	0.907227	0.949131	0.901889		1.08479	1.0644	1.07205	1.12633	1.03803	1.08937
O14562	HUMAN	UBFD1	UBFD1	Ubiquitin domain-containing protein UBFD1 OS=Homo sapiens OX=9606 GN=UBFD1 PE=1 SV=2	#N/A	5	3	1	1153.21	1322.17	1380.52	1393.25	1779.84	1880.59	1812.22	2001.21	2020.21	1914.56	773.504	713.089	838.256	754.002	748.628	766.408	828.312	853.502	905.265	853.699	897.776	819.139	790.084	716.573	764.24	149.16	133.181	86.9365	98.1753	136.229	119.722	122.221	114.129	100.448	63.8105	99.9986	99.5444	89.1329		1.01819	1.12779	1.06476	0.942036	1.05661	0.988985	1.26907	1.09425	1.02185	0.996084	1.12437	1.41173	1.04067	1.01247	1.06	1.1154	1.58111	1.10739	0.921537	1.44404	1.20978	1.18602	1.12568	1.13505	1.29555	1.12753	1.07569	1.19591	1.08213	0.676398		1.07025	1.07019	1.07021	1.09531	1.22361	1.08924
X5CMH5	HUMAN	TAP2	TAP2	Antigen peptide transporter 2 OS=Homo sapiens OX=9606 GN=TAP2 PE=1 SV=1	#N/A	13	19	11	3485.14	2116.13	3626.18	2285	5933	7741.23	4617.39	4247.75	4398.33	3886.63	2633.1	3729.25	1557.68	2110.79	1526.75	2684.69	2598.15	1825.63	1901.26	3049.64	2583.55	1797.34	1306.09	1672.86	1457.32	1354.97	2086.84	3081.56	1115.49	1610.74	1717.98	1561.55	1904.92	1883.44	2053.28	1605.81	1356.97	1256.91		0.778256	2.0623	1.44111	2.52188	1.30477	1.03245	1.31451	1.75698	1.78062	1.42741	0.715954	1.59673	0.853513	1.81551	1.22868	1.29477	1.03675	1.05337	2.35785	1.23245	1.45754	1.74711	0.815888	0.741333	1.19481	1.23457	0.655086	1.28572	1.21544	1.57106		1.42722	1.58612	1.52653	1.34549	1.45426	1.08924
Q7L2J0	HUMAN	MEPCE	MEPCE	7SK snRNA methylphosphate capping enzyme OS=Homo sapiens OX=9606 GN=MEPCE PE=1 SV=1	#N/A	4	7	2	658.327	606.51	637.105	583.218	967.288	951.173	952.594	905.902	871.283	744.936	551.451	662.703	590.999	751.807	714.069	685.644	623.468	638.124	852.914	633.213	409.409	609.589	569.632	584.419	535.9	74.736	88.4857	60.2219	70.4274	96.9955	71.3267	102.704	79.4872	61.3142	61.3652	62.9057	67.4373	69.7602		0.984809	1.12408	0.89381	1.17643	0.98334	1.26762	1.03977	1.10678	0.978936	1.33461	0.936538	1.2899	1.02666	1.21716	0.91701	1.00741	1.08947	1.04914	0.877886	1.41395	1.15873	0.726783	0.922202	0.900748	1.49717	1.1328	0.770129	1.51409	1.08214	0.894553		1.0009	1.11479	1.07208	1.10012	1.0462	1.08923
Q96BR5	HUMAN	COA7	COA7	Cytochrome c oxidase assembly factor 7 OS=Homo sapiens OX=9606 GN=COA7 PE=1 SV=2	#N/A	9	6	2	2922.26	2270.44	6109.89	2582.62	3918.6	3045.42	3706.19	4894.57	5212.55	4576.55	791.882	709.054	1102.69	660.265	606.792	808.162	639.229	826.571	786.09	849.08	722.119	889.345	976.343	701.774	814.453	156.171	139.13	132.384	147.639	161.407	128.721	171.525	203.752	129.494	116.645	126.811	112.548	148.338		0.945794	1.02193	0.992722	0.853401	0.777171	0.730321	0.986801	0.769361	0.953091	0.79468	1.24906	1.0666	1.13183	0.972685	0.97216	2.35326	1.19724	1.32717	1.01488	1.23737	1.562	0.869125	0.994712	1.33021	1.31494	0.994842	1.1679	0.94612	1.0704	0.894219		0.986816	0.823411	0.884688	1.02001	1.36586	1.08917
Q969Z0	HUMAN	TBRG4	TBRG4	FAST kinase domain-containing protein 4 OS=Homo sapiens OX=9606 GN=TBRG4 PE=1 SV=1	#N/A	5	6	2	916.254	919.518	895.365	867.334	1398.76	1149.03	1294.59	1274.78	1444.17	1457.33	634.47	608.128	889.546	669.938	633.612	667.318	519.009	763.573	757.401	626.131	703.25	792.615	747.261	610.512	605.294	163.066	162.312	146.419	177.791	212.161	166.256	209.393	245.61	206.155	225.665	203.206	181.436	221.843		0.925527	0.956867	1.02239	0.929355	0.821462	0.9683	0.824522	0.793161	0.969611	1.02381	0.911366	0.804961	0.881728	1.01981	1.00777	0.975464	0.8087	1.35942	0.726139	1.05218	1.21806	1.07472	0.944926	1.03247	1.03845	1.16691	1.04187	1.15748	1.21129	1.11915		0.968262	0.86736	0.905198	0.94558	1.03067	1.08907
Q9Y2Z4	HUMAN	YARS2	YARS2	Tyrosine--tRNA ligase, mitochondrial OS=Homo sapiens OX=9606 GN=YARS2 PE=1 SV=2	#N/A	5	13	3	653.186	711.266	767.292	817.563	910.914	1025.89	1194.86	1112.03	1181.12	1109.89	1363.69	1639.7	1336.02	1507.66	1343.82	1307.65	1219.78	1329.25	1335.52	1378.2	1010.45	1330.97	1302.82	1423.92	1192.28	226.427	276.523	213.383	248.9	262.917	245.566	244.932	227.405	237.78	237.274	227.721	228.83	268.578		1.31172	1.05501	0.956078	1.25519	1.12622	1.02869	0.987384	0.933739	1.0439	1.15411	1.22079	1.11186	1.00079	1.001	0.915629	1.12469	0.910427	1.02272	0.857979	1.05715	0.91436	0.773498	1.19838	1.29663	0.984832	1.01754	1.21843	1.02233	1.01886	0.954041		1.1076	1.06624	1.08175	1.06401	0.951546	1.08888
H0Y4G9	HUMAN	MYD88	MYD88	Myeloid differentiation primary response protein MyD88 OS=Homo sapiens OX=9606 GN=MYD88 PE=1 SV=2	#N/A	3	6	3	878.585	894.113	1666.41	1539.63	1178.19	1196.81	1110.82	1495.5	1493.95	1758.17	349.177	324.686	408.195	539.201	611.194	456.835	535.3	373.34	347.985	558.145	352.441	563.016	476.001	628.805	556.951	192.53	175.359	120.709	174.099	135.589	174.362	149.03	127.056	168.497	155.354	166.935	163.163	158.202		0.942822	1.00763	1.04863	0.586162	1.0158	1.1034	1.08514	0.966387	0.630375	0.97343	1.26932	1.09134	1.08349	0.824732	1.03891	1.88009	1.1982	0.736922	0.751225	0.843835	0.790728	0.636268	1.73704	1.26801	0.927482	0.673997	1.49227	0.628224	1.01642	0.966841		0.999695	0.951377	0.969496	0.987372	0.976752	1.08879
A0A0U1RRB6	HUMAN	EXOC6B	EXOC6B	Exocyst complex component OS=Homo sapiens OX=9606 GN=EXOC6B PE=1 SV=1	#N/A	4	8	1	949.147	1198.88	736.718	1105.79	1127.09	1126.13	1363.53	1545.6	1353.55	1591.72	581.087	744.644	603.429	598.393	629.78	645.79	643.597	554.536	599.228	816.133	960.724	890.24	891.682	860.952	882.771	52.9958	46.7568	74.1597	56.7846	59.3758	55.3621	73.4174	61.4005	48.5652	74.4078	57.8668	62.1484	45.8309		1.20978	0.929041	0.899527	0.847662	0.999152	0.716906	1.02542	0.732635	0.661477	0.681178	1.37132	0.866033	1.05177	0.735132	1.07181	0.685947	0.981591	0.68691	1.37359	1.09976	1.13726	1.09363	1.02958	1.20093	1.35984	0.631253	1.41224	0.682128	1.0134	1.37819		1.01278	0.864355	0.920016	0.919817	1.00839	1.08844
Q9P2E9	HUMAN	RRBP1	RRBP1	Ribosome-binding protein 1 OS=Homo sapiens OX=9606 GN=RRBP1 PE=1 SV=5	#N/A	65	65	47	14749.4	11964.6	26817.4	21568.5	19810.4	19973.5	18249.9	20504.3	22918.4	22814.8	9975.28	5945.03	7028.65	6660.13	8046.5	9528.19	10231.9	6302.49	6328.72	9577.16	10365.7	8018.04	9120.88	7431.06	10095.8	6271.76	3218.49	3334.2	3576.9	5972.65	3485.28	4945.4	4928.79	4300.88	4365.96	3607.89	3639.52	3936.37		0.921228	1.0782	1.13541	0.669292	1.00823	0.905876	0.920097	1.15191	1.12302	0.749798	1.03503	0.849666	0.944283	1.07268	0.952465	2.00774	1.65571	0.791286	0.880213	1.57675	1.30118	1.16697	1.61477	1.15689	1.30556	0.709535	1.15166	0.712487	0.902672	1.15259		1.04495	0.93108	0.97378	0.960992	1.33998	1.08827
P07948	HUMAN	LYN	LYN	Tyrosine-protein kinase Lyn OS=Homo sapiens OX=9606 GN=LYN PE=1 SV=3	#N/A	29	16	7	6249.96	6930.7	5328.17	8059.94	6435.96	5072.27	6803.37	7109.39	7854.23	7988.77	2256.84	2068.63	1511.05	1971.09	1431.89	1626.42	1943.85	1791.87	1768.19	2034.45	2239.52	1968.05	2279.4	1949.37	2092.68	843.156	801.024	1632.49	1169.08	712.304	737.298	969.666	1060.02	1097.94	1801.03	967.17	1038.69	1272.19		1.05709	0.965498	0.950237	0.981722	0.788115	0.679538	0.638108	0.922504	1.07104	0.93543	1.10464	0.693261	1.01181	0.771859	0.837056	0.808484	0.729725	0.717107	1.41287	0.616477	0.917412	1.06282	1.223	1.22037	0.839216	0.85038	1.24127	0.839142	0.933991	1.55874		0.990941	0.801997	0.872851	0.91787	0.894985	1.08826
O14972	HUMAN	VPS26C	VPS26C	Vacuolar protein sorting-associated protein 26C OS=Homo sapiens OX=9606 GN=VPS26C PE=1 SV=1	#N/A	4	4	1	520.186	480.116	472.184	403.658	890.507	842.591	802.202	769.095	717.995	761	349.596	281.856	373.056	416.159	449.063	389.239	337.922	408.217	272.34	270.131	236.652	350.591	343.13	353.822	391.993	28.6088	27.7696	22.7658	18.416	16.5221	28.2988	22.2969	28.1472	32.5964	54.3442	19.6806	14.5142	30.6088		0.900838	0.7442	1.44478	0.776501	0.946193	1.23715	1.2543	0.930963	0.963123	1.1465	0.86366	1.23084	0.816258	1.07234	0.87231	0.944084	1.26804	1.02776	1.00905	0.732313	1.24757	0.651966	0.807073	0.806277	0.988271	1.12462	0.854569	0.750287	0.965864	2.40871		1.02994	1.02902	1.02937	0.995005	0.982969	1.08821
O15258	HUMAN	RER1	RER1	Protein RER1 OS=Homo sapiens OX=9606 GN=RER1 PE=1 SV=1	#N/A	8	5	3	1744.85	1732.23	2233.61	2300	3193.7	3372.13	3245.38	3486.67	3977.27	4122.75	819.813	692.678	629.045	865.026	608.197	591.282	548.83	625.698	783.637	594.992	782.924	617.278	644.418	894.384	710.031	232.6	137.14	251.037	108.27	94.5957	199.342	122.976	149.673	184.854	269.442	179.825	180.987	185.332		1.01618	0.793735	1.00925	0.92405	1.05587	0.811351	1.08836	0.732153	1.09365	1.15397	1.09173	0.748746	0.591123	0.788785	0.981798	1.28476	1.26993	0.839162	1.3706	0.516467	0.817177	1.04444	1.32295	1.24535	0.671418	0.834697	1.2909	1.04539	0.823464	1.47108		0.939724	0.922356	0.928869	0.9214	1.02036	1.08816
A0A3B3IRZ4	HUMAN	IQSEC1	IQSEC1	IQ motif and SEC7 domain-containing protein 1 OS=Homo sapiens OX=9606 GN=IQSEC1 PE=1 SV=1	#N/A	10	11	6	2784.73	2040.25	2517.26	1676.02	4405.28	4187.08	4050.06	3841.59	3240.77	3620.84	1209.83	1208.57	1841.43	1523.47	1249.34	1220.05	1618.36	1685.87	1708.86	1178.97	1069.88	1493.73	1130.28	1008.21	1238.51	576	655.018	412.258	540.239	730.603	617.449	846.784	649.846	599.28	396.06	505.969	614.507	563.728		0.919366	1.04735	1.01725	1.07364	0.950469	1.10987	1.04809	1.43769	1.07477	1.35339	0.872043	1.11186	0.917031	1.08385	0.858859	1.04343	0.977734	1.63586	0.699789	1.24017	1.10308	0.950442	0.694727	0.735655	1.43738	1.49766	0.821933	1.51809	1.32697	0.672294		0.994656	1.12395	1.07547	1.03883	1.09293	1.08809
P20839	HUMAN	IMPDH1	IMPDH1	Inosine-5'-monophosphate dehydrogenase 1 OS=Homo sapiens OX=9606 GN=IMPDH1 PE=1 SV=2	#N/A	9	10	2	2186.89	2102.07	2437.88	2041.28	3031.91	3139.09	3375.36	4020.38	3104.09	3575.19	749.604	566.473	1308.34	762.75	674.367	654.42	692.619	1200.06	709.468	689.014	433.896	854.293	763.801	847.088	956.128	211.927	207.489	116.045	178.791	170.503	164.512	181.337	167.674	178.99	177.448	155.424	152.429	157.399		1.11328	0.805232	1.15542	0.662021	1.03535	0.788114	1.06196	0.809444	0.876041	0.891404	1.32602	1.33938	1.15413	0.764803	1.00329	1.13682	1.36803	1.52902	0.749092	1.10063	1.08237	0.507082	0.951879	1.02381	1.17056	1.40248	1.17919	0.829135	0.998388	1.14546		1.02464	0.871378	0.928852	1.05072	1.06758	1.08761
Q9H2W6	HUMAN	MRPL46	MRPL46	39S ribosomal protein L46, mitochondrial OS=Homo sapiens OX=9606 GN=MRPL46 PE=1 SV=1	#N/A	7	7	1	1637.32	1606.34	2366.73	1475.3	2881.28	3207.37	3314.33	2765.01	3183.72	3433.17	1122.14	1184.24	1250.02	1071.04	962.12	1027.47	846.16	1168.17	957.584	950.871	836.246	1035.89	967.117	861.057	874.181	220.344	270.535	203.964	236.975	219.419	260.505	226.514	252.333	244.374	200.05	241.894	200.117	230.2		1.1503	1.0556	1.13579	1.31468	1.11318	1.06809	1.21076	0.939359	1.24574	1.18901	0.959647	1.25737	1.10139	1.14064	1.12426	1.4593	1.0241	1.3877	0.94797	1.0198	1.17278	0.928353	0.909655	1.10497	1.05277	1.29683	1.19154	1.06305	1.14999	0.929778		1.1139	1.12921	1.12347	1.14544	1.13429	1.08732
Q32Q12	HUMAN	NME1-NME2	NME1-NME2	Nucleoside diphosphate kinase OS=Homo sapiens OX=9606 GN=NME1-NME2 PE=1 SV=1	#N/A	40	36	32	11743.3	12422.4	11929.4	13197.6	15665.3	14282.1	13388.7	18883.8	19424.6	20935.5	6868.79	5198.18	5730.01	5345.95	5678.67	6609.33	6941.73	5903.95	7623.87	6106.69	7993.51	6036.69	6257.13	6570.88	6352.84	4688.16	4129.67	4515.03	4494.56	3854.12	4057.68	3862.67	4384.75	4431.15	4750.39	5019.51	4452.64	4301.62		0.854672	0.955123	1.01234	0.813027	0.911704	0.888179	0.927019	1.08573	1.07432	0.836139	1.20545	0.943465	1.02683	1.03374	1.14676	0.9873	1.07106	0.896209	1.0315	0.880513	1.00174	1.25023	1.09226	1.23998	0.882466	0.923414	1.33643	1.19242	0.944174	1.08527		0.940712	0.925132	0.930974	1.0381	1.01694	1.08705
Q8NFH8	HUMAN	REPS2	REPS2	RalBP1-associated Eps domain-containing protein 2 OS=Homo sapiens OX=9606 GN=REPS2 PE=1 SV=2	#N/A	1	3	1	29.5696	37.5779	14.7625	46.723	26.2812	16.8022	33.3698	22.8697	22.4945	29.5451	293.864	184.784	371.27	238.107	183.808	215.721	229.609	289.009	296.71	220.744	420.979	290.497	282.121	223.79	290.893	50.0025	43.534	50.7847	46.6507	49.949	39.5752	50.2902	50.942	42.7413	45.0442	57.9532	51.2213	43.1146		1.26972	0.831109	0.906151	0.695721	0.639323	0.692045	0.839027	0.86449	1.10641	0.896485	0.870193	0.922956	0.989033	0.8122	1.22866	0.439703	1.06009	1.39785	1.07668	1.05896	1.08001	1.585	1.39165	0.855917	1.0662	1.08813	1.12419	1.11712	1.09373	0.954975		1.00233	0.746121	0.842199	0.975133	1.09976	1.08649
Q8IYM9	HUMAN	TRIM22	TRIM22	E3 ubiquitin-protein ligase TRIM22 OS=Homo sapiens OX=9606 GN=TRIM22 PE=1 SV=1	#N/A	14	9	4	2130.01	1985.02	2867.14	1816.46	3026.86	4477.82	3538.35	2905.95	3454.96	3173.24	689.46	1183.82	770.705	662.745	786.391	748.689	893.552	733.974	537.347	925.403	354.182	586.633	619.79	639.729	608.419	293.677	277.469	357.393	272.697	330.054	323.172	395.1	344.192	290.356	319.279	272.656	266.481	275.691		1.16898	1.48624	1.07108	1.90128	1.47936	1.26298	1.19214	1.43509	1.10731	1.0644	0.960054	1.02355	1.00594	1.20243	1.00579	1.3935	1.08334	1.23779	1.31837	1.21753	1.26968	0.568833	0.882842	1.14143	1.45747	1.1788	1.04836	0.863006	0.942161	1.17778		1.2421	1.45417	1.37464	1.05278	1.15558	1.08648
Q9NV70	HUMAN	EXOC1	EXOC1	Exocyst complex component 1 OS=Homo sapiens OX=9606 GN=EXOC1 PE=1 SV=4	#N/A	19	15	9	4498.17	5122.18	4407.2	5160.69	5964.17	5720.94	5990.94	6252.11	6121.58	6561.63	1538.21	1414.98	1870.55	1685.21	1488	1544.84	1574.24	1650.93	1635.38	1632.26	1753.9	1679.47	1675.33	1648.17	1618.72	294.964	300.688	399.657	297.82	288.241	275.296	356.777	334.765	416.093	338.575	294.021	277.054	284.392		1.00449	0.990803	1.48222	0.858912	0.959218	0.903239	0.980669	0.955586	0.933716	1.02295	1.04828	1.07112	1.06091	0.937741	1.04737	0.916224	1.05073	1.13545	1.42367	1.02678	1.19251	1.06464	1.07287	1.02639	1.27092	1.00214	1.10018	0.992698	1.01946	1.20608		1.15917	0.931525	1.01689	1.01744	1.11572	1.08634
Q13643	HUMAN	FHL3	FHL3	Four and a half LIM domains protein 3 OS=Homo sapiens OX=9606 GN=FHL3 PE=1 SV=4	#N/A	3	4	2	498.129	723.528	634.586	786.41	504.117	884.682	883.942	811.984	940.703	1047.61	212.947	138.512	96.4159	249.264	341.946	199.915	323.921	379.223	392.308	491.888	551.583	331.033	608.779	454.554	606.054	80.0524	114.115	116.426	84.8859	131.209	97.1557	114.787	120.802	141.219	109.057	128.705	195.249	107.955		1.75345	0.883955	0.931509	0.248915	1.75491	0.6145	0.640861	0.582108	0.38268	0.447943	1.6107	0.752725	0.559926	0.35926	0.848969	1.03889	0.528043	0.173266	0.767971	0.865486	0.796838	0.991232	1.28745	1.86604	0.757161	0.68149	2.0781	0.705004	0.594888	0.719363		1.18964	0.768259	0.926276	0.708887	0.73739	1.08619
Q5T4S7	HUMAN	UBR4	UBR4	E3 ubiquitin-protein ligase UBR4 OS=Homo sapiens OX=9606 GN=UBR4 PE=1 SV=1	#N/A	85	70	28	18810.2	19010.6	16964.4	21359.4	25804	25390.4	25664.1	25042.8	27134.7	28469.6	7403.92	6314.52	6911.77	7844.86	8106.89	7328.01	8078.49	8117.33	10387	7130.82	9209.85	8352.24	7295.54	8259.59	7688.19	3520	3429.38	3163.18	3147.74	2780.01	3389.33	2786.71	2980.18	3184.19	3191.56	3233.44	3174.35	3006.54		0.994579	0.92037	1.03034	0.815011	0.983973	1.04635	1.09671	1.04268	0.955619	1.01253	0.9705	1.10967	1.01854	0.945821	1.04627	0.897094	1.139	0.892098	1.02354	0.899549	0.964323	1.18871	1.12951	1.05157	0.90172	1.0477	1.1033	1.34065	1.07802	1.03272		0.981761	0.996946	0.991252	1.00842	1.00061	1.08565
Q15833	HUMAN	STXBP2	STXBP2	Syntaxin-binding protein 2 OS=Homo sapiens OX=9606 GN=STXBP2 PE=1 SV=2	#N/A	31	30	18	8440.11	10251.9	6853.54	9284.93	8129.69	6112.58	8294.25	8659.22	11674.2	11073	5465.66	4857.91	3717.77	3924.94	3028.27	3666.63	4026.64	3322.03	4105.38	4010.35	5654.71	4002.71	4553.62	3981.9	4501.14	1707.26	1412.51	3117.03	2223.21	1695.93	1574.04	1998.76	2191.01	2018.23	2829.93	1972.86	2052.06	2216.28		1.02024	0.922863	0.945671	1.1179	0.751884	0.696866	0.737543	0.926612	1.25776	0.903208	1.06514	0.661852	1.04172	0.843766	0.924414	0.733312	0.799963	0.855535	1.46053	0.794653	1.02663	1.30127	0.993465	1.43599	0.936547	0.764466	1.36204	0.944732	0.921105	1.32601		0.962925	0.846162	0.889948	0.956836	0.995984	1.08554
A0A0D9SG04	HUMAN	COBLL1	COBLL1	Cordon-bleu protein-like 1 OS=Homo sapiens OX=9606 GN=COBLL1 PE=1 SV=2	#N/A	5	4	2	648.515	851.89	712.559	740.302	920.277	926.746	1146.83	1457.99	717.672	1293.19	274.841	330.043	315.894	649.28	425.228	350.114	354.96	223.174	292.122	252.954	234.242	291.755	303.044	223.268	246.661	99.7993	142.8	54.8415	112.852	151.17	92.5403	162.716	111.946	112.585	59.1219	68.1491	85.0474	101.508		1.24618	0.981742	1.20698	1.28093	1.00703	1.65036	0.992091	1.37764	1.06669	2.51993	1.58429	1.53091	1.20985	1.35884	0.730602	0.949822	1.06991	1.22602	0.587937	1.62064	1.20013	0.90912	0.986802	0.779844	1.74442	0.866166	1.40522	1.13376	1.13234	0.633825		1.14497	1.26161	1.21787	1.42873	1.08051	1.0853
Q9BX68	HUMAN	HINT2	HINT2	Histidine triad nucleotide-binding protein 2, mitochondrial OS=Homo sapiens OX=9606 GN=HINT2 PE=1 SV=1	#N/A	6	10	3	1438.45	1530.7	1637.88	1632.14	1973.56	1966.62	2087.47	1859.7	1953	2033.34	1509.94	1765.4	1336.2	1264.07	1137.88	1269.04	1152.96	1246.9	1312.25	1129.74	1380.27	1172.28	1213.1	1009.63	1141.21	200.567	200.469	236.264	206.795	190.837	197.856	230.978	222.965	203.413	233.55	194.283	203.572	212.168		1.05772	1.00751	0.978558	1.5744	0.996484	1.01477	0.951825	1.02822	1.34658	1.12731	0.942306	0.964397	0.994828	1.13174	0.934638	1.10327	0.964869	1.19163	1.1366	0.91806	1.07262	1.23093	1.0994	0.989585	1.11117	1.112	1.03029	1.17028	1.04545	1.12354		1.0146	1.11314	1.07619	1.06311	1.08828	1.08521
Q6P996	HUMAN	PDXDC1	PDXDC1	Pyridoxal-dependent decarboxylase domain-containing protein 1 OS=Homo sapiens OX=9606 GN=PDXDC1 PE=1 SV=2	#N/A	12	6	2	2203.79	2515.86	1986.46	2937.11	2512.05	2398.95	2394.15	2631.42	3101.83	3435.64	1017.52	524.124	942.777	827.796	776.795	855.881	990.649	844.039	825.399	911.636	1596.97	1046.35	947.871	980.067	1136.42	114.225	111.672	76.9318	106.566	112.664	108.935	130.98	112.668	108.403	94.5126	101.001	94.9123	112.359		0.953066	0.892491	1.046	0.513117	0.954978	0.760482	1.05114	0.969844	0.996151	0.810412	1.04752	1.07755	1.02827	0.837907	0.974576	0.841782	1.10218	0.922978	0.742331	1.08712	1.08716	1.56343	1.24463	1.23478	1.26386	0.826314	1.36766	0.808065	1.02438	0.911971		0.963854	0.849912	0.89264	0.967484	1.04957	1.08521
Q99623	HUMAN	PHB2	PHB2	Prohibitin-2 OS=Homo sapiens OX=9606 GN=PHB2 PE=1 SV=2	#N/A	51	45	37	13224.9	12531.2	16069.3	12766.8	20075.8	19986.8	21123.5	18441.6	18281.9	19194	9942.11	10882.1	8875.98	8559.54	7701.96	8544.8	7076.81	9335.86	8759.39	7434.48	6477.91	7440.14	7809.45	6810.21	6307.34	4752.37	4930.64	4998.71	5027.29	4928.09	5480.9	5234.24	4860.34	5228.61	5575.04	4817.76	4892.15	5123.24		1.05219	1.06577	1.04412	1.56001	0.995566	1.10412	1.0945	1.0145	1.42526	1.22706	0.918599	0.984613	1.00391	1.22494	0.962071	1.24781	0.949013	1.27242	0.998206	0.984103	0.970574	0.928644	0.991363	0.910642	1.04524	1.33835	0.956077	1.25571	1.06658	1.11329		1.05403	1.15374	1.11635	1.10664	1.05011	1.08466
Q14814	HUMAN	MEF2D	MEF2D	Myocyte-specific enhancer factor 2D OS=Homo sapiens OX=9606 GN=MEF2D PE=1 SV=1	#N/A	4	6	3	779.635	658.217	923.522	573.982	1123.71	1095.69	1244.57	1553.28	1000.28	1331.78	774.106	645.253	1010.63	743.558	813.197	706.783	806.552	804.682	560.977	689.621	505.835	797.849	735.826	599.402	660.981	168.78	161.186	117.325	137.992	168.288	137.551	199.106	196.061	136.533	150.172	115.043	135.966	137.789		1.10756	1.0364	0.997485	0.969718	0.975062	1.22211	1.00492	1.21213	1.16336	1.11745	1.38228	1.17759	1.00814	1.06219	0.840482	1.28459	1.23307	1.51883	0.857152	1.22948	1.43238	0.760193	0.798388	0.890158	1.45463	1.20932	1.18517	0.843063	1.19905	1.09712		1.04715	1.07679	1.06567	1.10736	1.18796	1.08461
Q9H3N1	HUMAN	TMX1	TMX1	Thioredoxin-related transmembrane protein 1 OS=Homo sapiens OX=9606 GN=TMX1 PE=1 SV=1	#N/A	18	21	8	4304.61	3882.62	5456.93	4792.74	5710.99	5434.19	6100.98	6741.08	5866.09	6329.12	3385.42	3024.45	3717.34	2746.99	2476.38	2859.78	2556.55	3122.21	2783.35	3105.89	2896.62	2825.15	2897.41	2558.8	2645.63	767.563	681.693	843.557	708.464	704.057	705.063	660.329	628.421	663.347	796.063	635.154	659.448	703.625		1.06829	1.15007	0.97331	1.11991	0.951533	0.916969	1.03452	0.946655	1.25357	1.01717	1.18037	1.00023	1.03951	1.05894	0.931943	1.33303	1.12622	1.37648	1.23773	1.03304	0.922065	1.07258	1.17078	1.02716	0.968882	1.15611	1.10823	1.03063	1.04611	1.16804		1.06389	0.993918	1.02016	1.06882	1.15731	1.08449
P13807	HUMAN	GYS1	GYS1	Glycogen [starch] synthase, muscle OS=Homo sapiens OX=9606 GN=GYS1 PE=1 SV=2	#N/A	20	10	1	3752.94	4008.53	2902.23	3830.28	4559.41	4444.26	4279.67	4410.44	4852.68	5859.12	831.014	821.329	2875.45	876.476	839.001	761.898	749.3	1159.64	844.596	882.316	835.138	1562.76	970.165	931.946	920.494	89.5263	108.806	60.7306	101.935	74.661	93.8257	68.7794	72.8423	104.22	84.1066	113.724	97.1597	100.445		0.938646	0.937768	1.05484	0.872948	0.974744	0.891731	0.949633	0.796392	0.883242	0.93156	0.967326	1.10126	1.03171	0.809782	1.15103	0.747855	0.906117	3.05617	0.614669	0.755662	0.737254	0.887625	0.986998	1.06432	0.696133	1.23252	1.28506	0.897677	1.66098	0.851263		0.977085	0.89709	0.927088	0.982272	1.10076	1.08437
O15294	HUMAN	OGT	OGT	UDP-N-acetylglucosamine--peptide N-acetylglucosaminyltransferase 110 kDa subunit OS=Homo sapiens OX=9606 GN=OGT PE=1 SV=3	#N/A	21	19	3	4839.56	4188.18	5718.59	3936.19	7293.2	7373.62	7633.75	6718.23	6815.97	7681.67	2167.98	2071.14	2736.94	2408.87	2564.67	2605.48	2490.68	2467.27	3050.1	2285.13	1803.59	2581.11	2228.21	2275.47	2098.25	237.862	207.083	187.61	164.47	183.764	193.578	208.11	184.759	166.301	135.96	162.751	169.94	152.505		1.04669	1.03839	1.0315	0.941153	1.01103	1.16542	1.20069	1.1318	0.985157	1.09462	0.921163	1.28445	1.02014	1.18396	1.00948	1.26689	1.47536	1.2437	1.16367	1.13982	1.14599	0.819573	0.87202	0.934566	1.29083	1.12116	1.05326	1.386	1.17289	0.843308		1.03886	1.09002	1.07083	1.07128	1.17929	1.08425
Q9H6Y7	HUMAN	RNF167	RNF167	E3 ubiquitin-protein ligase RNF167 OS=Homo sapiens OX=9606 GN=RNF167 PE=1 SV=1	#N/A	2	1	1	468.544	387.403	600.217	314.956	742.043	778.34	712.982	640.855	803.57	704.404	144.318	133.663	233.929	127.762	128.97	148.736	175.143	207.579	197.155	136.579	124.75	142.216	142.018	134.488	140.853	46.6785	46.1396	44.4389	50.9996	45.894	47.5741	53.714	49.5165	41.978	35.5945	43.3411	49.1436	41.3431		0.960836	0.981733	0.927827	0.960773	1.04892	0.92704	1.05152	1.25893	1.03736	0.918362	0.863636	1.01981	1.12723	1.06912	0.957956	1.40246	1.03172	1.68149	0.98222	1.01438	1.09445	0.896705	0.735924	1.08292	1.18722	1.49209	0.949277	1.41716	1.02226	0.786734		0.956799	1.04944	1.0147	0.999068	1.15763	1.0842
Q8NDB2	HUMAN	BANK1	BANK1	B-cell scaffold protein with ankyrin repeats OS=Homo sapiens OX=9606 GN=BANK1 PE=1 SV=3	#N/A	11	18	6	1854.68	2513.2	1686.87	2390.71	2666.51	1913.07	3144.34	4389.88	2097.27	4517.59	1349.47	1342.05	1698.66	2248.36	2022.94	1460.48	1799.87	935.6	1170.55	1069.36	1271.08	1436.14	1315.27	1050.91	1087.56	269.662	466.476	302.271	288.435	240.78	265.78	312.106	299.689	315.211	248.892	300.518	264.055	291.193		1.1792	0.92887	1.13539	1.16573	0.717445	1.75718	0.957339	1.56341	1.17218	1.95298	1.6463	1.68024	1.03894	1.2686	1.08247	0.772399	0.971321	1.4755	1.08878	0.867288	1.07948	1.10409	1.09468	0.786521	1.1242	0.812685	1.6942	1.01677	1.24747	0.896509		1.08115	1.23222	1.17557	1.40596	1.05127	1.08413
Q9NRF8	HUMAN	CTPS2	CTPS2	CTP synthase 2 OS=Homo sapiens OX=9606 GN=CTPS2 PE=1 SV=1	#N/A	6	5	4	1892.33	2234.84	1276.02	2108.64	1839.99	1920.64	1945.48	1857.5	2427.26	2281.79	733.986	594.401	714.981	720.505	685.626	590.329	664.576	741.554	1106.7	655.145	889.511	686.683	733	722.673	785.069	117.441	135.47	132.517	114.753	105.554	116.221	94.541	106.008	108.524	98.3515	116.468	111.642	115.579		1.05733	0.877136	0.955232	0.795809	1.04383	0.917945	1.02298	0.889763	0.982692	0.964642	1.00951	1.19241	1.01006	0.790358	1.02515	0.618353	1.03372	0.957246	1.16641	0.92909	0.933083	1.19092	1.02183	1.31917	0.832149	0.992823	1.24011	1.4817	0.919361	0.86569		0.963232	0.934065	0.945003	0.996403	0.975545	1.0841
O00182	HUMAN	LGALS9	LGALS9	Galectin-9 OS=Homo sapiens OX=9606 GN=LGALS9 PE=1 SV=2	#N/A	7	6	2	881.431	912.942	2382.74	857.816	1048.98	1822.46	1872.63	1705.01	859.872	1308.35	445.835	581.557	548.302	501.179	402.271	449.662	580.019	317.003	288.353	1214.67	195.197	225.55	426.258	315.921	396.618	274.221	232.71	249.779	134.091	151.4	207.696	167.858	172.134	151.721	349.681	125.041	109.381	189.793		1.78519	3.19989	1.01427	1.53203	1.73736	1.05973	1.38846	1.52798	1.17449	1.32029	1.6254	1.55568	0.89641	1.18457	0.835906	2.65579	1.83319	1.44442	1.66979	1.01212	1.15073	0.51422	0.956118	0.819722	1.12214	0.835101	1.24726	0.759627	0.59418	2.33764		1.99978	1.44911	1.65561	1.22754	1.46861	1.08397
E9PNI7	HUMAN	PARP10	PARP10	Poly [ADP-ribose] polymerase OS=Homo sapiens OX=9606 GN=PARP10 PE=1 SV=1	#N/A	7	11	7	1519.88	1279.53	2194.24	1440.5	1875.95	3093.02	2306.01	1836.67	1721.74	1480.63	721.801	1045.72	674.457	804.249	972.385	867.842	919.851	1015.93	649.346	1472.88	565.754	728.278	668.376	740.756	673.975	630.232	575.454	504.155	397.847	472.512	742.465	538.463	557.869	447.224	514.562	400.437	444.679	401.957		1.22925	2.12117	1.05647	1.50599	1.64878	1.40039	1.75392	1.32473	1.03951	1.15824	0.979061	1.35939	0.93983	1.24983	0.94595	1.56764	1.48879	0.971324	1.19096	1.11621	1.31785	0.814774	1.02914	0.917796	1.27201	1.4631	0.789271	0.93516	1.04883	1.21554		1.46897	1.52676	1.50509	1.09597	1.20965	1.08386
Q9UIJ7	HUMAN	AK3	AK3	GTP:AMP phosphotransferase AK3, mitochondrial OS=Homo sapiens OX=9606 GN=AK3 PE=1 SV=4	#N/A	18	24	14	6136.1	6855.82	5191.45	7588.69	8661.2	7885.7	9129.93	9231.47	7350.83	7733.77	3702.93	3741.67	3919.93	3707.94	3106.81	3675.93	3399.11	4638.08	4190.67	3273.93	3871.32	3519.25	3732.48	2908.73	3037.41	1390.43	1266.09	1673.06	1658.03	1278.75	1633.45	1397.12	1325.48	1603.93	1611.06	1539.89	1417.86	1694.16		1.05412	1.01479	1.03079	1.15977	0.910462	0.962992	1.04977	1.05359	1.14776	1.14932	1.06584	0.813677	1.06556	1.13939	0.989638	0.799181	0.893586	1.21503	1.07523	0.821815	0.851843	1.19996	1.16822	0.848708	0.897888	1.43763	0.892921	1.29894	1.09083	1.03538		1.03323	1.02732	1.02954	1.05303	0.979519	1.08381
P62191	HUMAN	PSMC1	PSMC1	26S proteasome regulatory subunit 4 OS=Homo sapiens OX=9606 GN=PSMC1 PE=1 SV=1	#N/A	30	27	12	6797.8	6461.5	6252.17	5788.91	8143.05	8211.35	8764.94	8908.87	8334.09	8067.39	3283.05	3006.64	3424.5	3558.67	3880.14	3753.38	3620.3	3813.26	3738.62	3405.82	2981.52	3992.88	3418.47	3744.88	3493.63	1474.49	1449.65	1623.09	1391.75	1675.03	1460.81	2158.54	1716.79	1491.98	1517.15	1402.92	1376.46	1529.56		1.07637	0.958756	1.02682	0.846386	1.00839	1.09228	1.00537	1.01913	0.924197	1.00178	1.09405	0.99769	0.95784	1.0566	0.965527	0.943063	1.01478	0.964016	1.11706	1.1528	1.18154	0.839314	0.873184	1.02346	1.48556	1.07345	0.990708	1.05244	1.12402	1.04414		1.02065	0.994312	1.00419	0.999669	1.03037	1.08337
P62072	HUMAN	TIMM10	TIMM10	Mitochondrial import inner membrane translocase subunit Tim10 OS=Homo sapiens OX=9606 GN=TIMM10 PE=1 SV=1	#N/A	15	15	5	2720.82	2896.84	3917.25	2796.91	4446.72	4751.22	5012.62	4388.43	4248.75	5093.63	1031.35	1167.71	1022.41	1067.78	1143.36	1173.88	882.013	1380.3	1111.42	915.483	895.187	1043.13	1003.77	842.393	957.814	575.969	375.413	357.535	378.353	400.154	436.156	486.138	481.757	446.611	327.604	447.807	466.635	443.484		1.12726	0.979484	0.981433	1.24935	1.06848	1.2233	0.958459	0.943675	1.10345	1.14243	0.986893	0.824976	0.831437	1.25594	0.984061	1.39462	1.2657	1.09389	0.785688	0.879344	1.05867	0.957769	0.995758	0.95548	1.0683	1.4768	1.14548	1.18912	1.11605	0.719914		1.02939	1.08865	1.06643	1.01846	1.06224	1.08336
J3KR97	HUMAN	TBCD	TBCD	Tubulin-specific chaperone D OS=Homo sapiens OX=9606 GN=TBCD PE=1 SV=1	#N/A	12	10	2	2239.83	2656.92	1816.96	2312.6	2826.14	2899.31	3166.2	2814.21	3399.43	3243.06	684.874	532.65	621.385	779.309	796.895	683.3	726.804	669.055	787.97	742.568	802.811	881.823	864.866	564.8	773.601	1235.94	280.5	180.241	315.898	238.239	288.313	376.344	493.54	268.814	219.765	246.381	293.497	252.309		1.12033	1.01109	0.985018	0.725264	1.02589	1.08506	1.05647	0.989627	0.932534	1.06112	0.995778	1.02784	1.15755	0.930392	0.902816	0.742109	4.52886	0.846087	0.660458	0.87298	1.80848	1.09312	0.944547	1.20285	1.37904	0.910995	1.14752	1.07291	1.2007	0.805287		1.03881	0.976462	0.999844	1.00115	1.50744	1.08298
P51398	HUMAN	DAP3	DAP3	28S ribosomal protein S29, mitochondrial OS=Homo sapiens OX=9606 GN=DAP3 PE=1 SV=1	#N/A	10	7	1	2115.58	2054.42	3275.19	1830.3	3741.24	3994.76	4395.22	3585.58	4139.25	4194.41	1187.07	706.664	1382.64	1045.2	1079.82	1167.93	914.058	1256.5	857.227	884.806	728.84	1042.64	912.642	799.217	984.873	108.224	106	87.3879	105.482	117.89	107.581	76.6043	111.488	96.1162	136.462	101.617	93.5896	114.706		1.1748	0.984309	0.922883	0.786134	1.06776	1.20125	1.03297	1.01685	1.32057	1.16274	0.958393	1.01779	1.01281	1.29927	0.975704	1.57084	1.03914	1.53813	0.839076	1.13195	1.07048	0.810803	0.877843	1.10639	0.735535	1.39781	1.12113	0.953628	1.15989	1.31027		1.02733	1.02099	1.02337	1.10675	1.14292	1.08281
Q9NRX2	HUMAN	MRPL17	MRPL17	39S ribosomal protein L17, mitochondrial OS=Homo sapiens OX=9606 GN=MRPL17 PE=1 SV=1	#N/A	5	11	2	1083.4	966.14	1654.98	1129.22	1672.51	1649.42	1764.48	1678.18	1855.87	1989.93	943.509	1079.6	1090.07	906.717	808.682	884.421	786.531	1054.66	846.691	848.425	722.995	1009.82	924.689	809.721	797.268	120.06	140.331	106.903	118.32	105.381	116.614	101.587	112.011	124.102	103.87	108.234	103.949	122.996		1.05499	1.00537	1.09367	1.27931	0.986193	0.958276	1.02768	0.932027	1.11804	1.07445	1.00339	1.23669	1.04272	1.04803	0.953838	1.61497	1.05805	1.29172	0.942104	0.928689	0.987123	0.856738	1.10193	1.10963	0.895252	1.24976	1.18978	1.00332	1.19662	0.915379		1.05134	1.0367	1.04219	1.06817	1.09706	1.08271
Q8N442	HUMAN	GUF1	GUF1	Translation factor GUF1, mitochondrial OS=Homo sapiens OX=9606 GN=GUF1 PE=1 SV=1	#N/A	6	4	1	1502.32	1529.94	2033.66	1700.66	2333.4	2247.28	2434.56	2223.32	2534.44	2343.19	412.372	422.26	375.235	438.915	340.154	435.339	318.366	446.293	410.126	337.486	291.745	375.018	360.155	358.955	314.52	250.718	314.584	287.305	345.095	266.96	312.057	272.824	302.916	284.004	267.161	303.561	274.547	301.312		1.04335	0.979519	0.986367	1.22556	0.963091	0.987261	1.08379	0.924023	1.19687	1.27391	0.952823	1.09257	1.19854	1.26353	1.05429	1.34135	0.870761	1.08908	0.99783	0.927169	1.05205	0.846759	1.12171	1.08616	0.947536	1.29532	1.0042	1.19035	1.08845	0.927869		1.00308	1.03675	1.02412	1.1475	1.01786	1.0827
Q8IYS1	HUMAN	PM20D2	PM20D2	Peptidase M20 domain-containing protein 2 OS=Homo sapiens OX=9606 GN=PM20D2 PE=1 SV=2	#N/A	5	3	3	767.535	908.9	924.561	718.294	1073.92	1250.41	1261.45	1483.05	1529.18	1579.3	246.686	218.708	214.594	314.103	245.055	286.171	244.969	263.592	294.886	271.203	216.136	331.52	350.202	380.677	301.896	206.22	178.184	158.961	176.27	215.141	174.897	220.067	176.106	180.613	168.738	178.984	142.615	192.172		1.17463	0.78779	1.07897	0.635303	1.16434	0.711834	1.04482	0.711585	0.716572	0.912405	1.38097	1.06446	1.05303	0.831268	1.06924	1.10301	1.23195	0.62335	0.949622	1.28524	1.05205	0.627832	0.856931	1.42392	1.31467	0.76568	1.47059	0.856583	0.962997	1.00803		1.0138	0.853577	0.913659	1.00399	0.981864	1.08243
Q6RFH5	HUMAN	WDR74	WDR74	WD repeat-containing protein 74 OS=Homo sapiens OX=9606 GN=WDR74 PE=1 SV=1	#N/A	3	6	2	527.165	452.729	632.434	378.036	782.409	828.91	890.015	647.956	645.639	694.679	485.678	681.408	448.922	573.793	506.624	609.755	512.165	578.848	580.21	460.972	401.153	512.463	454.688	406.133	402.353	46.113	55.7953	29.0799	49.1245	66.0564	48.5431	57.4358	45.8885	48.1712	33.4103	39.7834	38.8788	43.5293		1.13753	1.0948	1.16909	1.61832	1.05943	1.20322	1.17812	1.21638	1.15347	1.36274	0.828155	1.35412	1.19222	1.44815	0.965521	1.29082	1.11914	1.06618	0.705754	1.60315	1.11369	0.952727	0.771585	0.825194	1.39394	1.37475	0.887872	1.37798	1.21708	0.81085		1.13381	1.25509	1.20961	1.18634	1.12164	1.08241
Q8N3D4	HUMAN	EHBP1L1	EHBP1L1	EH domain-binding protein 1-like protein 1 OS=Homo sapiens OX=9606 GN=EHBP1L1 PE=1 SV=2	#N/A	31	28	7	5145.09	5027.07	5366.25	5504.46	5171.23	4926.74	5393.13	5564.67	6045.54	6914.6	1725.17	1315.26	2022.03	1721.3	1759.36	1632	1787.97	2382.85	2799.29	1738.9	2062.21	1838.42	1943.78	2328.58	2054.09	372.814	327.887	373.382	369.946	364.033	338.72	352.353	333.947	372.39	332.522	380.731	371.884	416.8		1.04291	0.824584	0.944332	0.623698	0.95272	0.834287	0.858949	0.847855	0.818075	0.816237	1.07608	0.831478	0.938135	0.773896	0.965485	1.05509	0.945408	0.958847	0.946849	0.92314	0.846846	0.977899	1.08226	1.16907	0.89352	1.12995	1.33713	1.32742	0.871776	0.843232		0.937275	0.823502	0.866167	0.888484	0.950582	1.0818
Q9Y6K5	HUMAN	OAS3	OAS3	2'-5'-oligoadenylate synthase 3 OS=Homo sapiens OX=9606 GN=OAS3 PE=1 SV=3	#N/A	19	24	12	2737.74	2262.16	4849.24	3166.61	4231.25	11722.4	8312.76	6361.91	3265.16	2818.83	2438.41	3495.2	2344.08	1818.01	2826.83	2933.67	3857.35	1478.45	1185.52	7513.99	1089.1	1824.76	1634.52	1803.73	1561.61	1270	1140.39	992.823	608.81	1043.53	852.991	1077.72	880.208	688.234	923.876	659.028	566.538	663.197		1.96461	4.50852	1.11932	2.09718	2.77043	1.69615	1.38728	2.31448	1.46309	1.09084	1.50355	1.85469	0.990149	1.76025	1.07182	1.93974	2.06549	1.40649	1.61469	1.69717	1.43154	0.653476	1.26667	0.771677	1.75277	0.887093	0.666194	0.711331	1.09489	1.50256		2.53082	2.0531	2.23224	1.39063	1.54408	1.08165
P51003	HUMAN	PAPOLA	PAPOLA	Poly(A) polymerase alpha OS=Homo sapiens OX=9606 GN=PAPOLA PE=1 SV=4	#N/A	20	14	6	6937.41	5589.76	6688.94	4300.37	9038.43	9160.54	9262.1	8696.01	7583.64	7076.46	1391.72	1320.85	2928.95	1746.91	2062.3	1706.93	1630.9	2922.95	1662.5	1453.97	1083.42	1776.79	1493.05	1736.7	1659.45	297.16	307.446	180.877	260.301	249.781	260.143	353.829	266.982	246.518	223.953	252.495	241.373	232.682		1.02475	0.892149	1.04004	0.810467	1.01351	1.26542	1.09752	1.00072	0.853955	1.0719	0.962115	1.29709	1.09819	1.04736	1.06526	1.06791	1.2537	1.7972	0.763106	1.05381	1.12638	0.664784	0.686567	0.839044	1.49278	1.79351	0.782931	1.02011	1.09023	0.944842		0.985646	1.03753	1.01807	1.05655	1.10384	1.08125
Q9Y484	HUMAN	WDR45	WDR45	WD repeat domain phosphoinositide-interacting protein 4 OS=Homo sapiens OX=9606 GN=WDR45 PE=1 SV=1	#N/A	1	1	1	459.936	515.005	404.381	504.973	496.278	577.399	548.796	561.688	537.968	653.388	147.237	127.446	58.5266	149.366	161.491	138.407	153.299	159.195	193.605	159.369	135.195	173.88	132.298	161.273	177.485	65.6493	70.8845	74.9529	82.6469	48.4895	71.1846	60.0099	61.7195	88.9522	88.0186	82.8294	78.536	80.7081		1.10582	1.01497	1.11718	0.811663	1.16346	1.02848	0.894031	0.976312	0.937704	0.951266	1.1318	0.890261	1.03799	0.881471	1.04028	0.829551	0.824511	0.372737	0.941359	0.608995	0.775156	0.86101	1.0359	1.08401	0.753684	1.01386	1.31658	1.23301	1.10738	1.10545		1.07932	0.97479	1.01399	0.981539	0.74476	1.08123
Q71DI3	HUMAN	H3C15	H3C15	Histone H3.2 OS=Homo sapiens OX=9606 GN=H3C15 PE=1 SV=3	#N/A	20	21	26	5306.47	4777	7504.77	3641.99	10033	10710.4	10735.6	10814.2	12462.5	11112.7	2922.32	2975.64	3999.54	2674.93	2850.19	2991.79	2626.14	3835.55	2585.63	2654.43	1962.07	2709.41	2909.88	2174.58	2375.86	3671.63	4958.73	4961.29	4338.42	4494.49	4014.7	3566.67	4042.37	4243.17	4219.72	3558.77	4107.01	4067.07		1.07003	1.06742	1.0382	1.19659	1.06752	1.14614	0.982301	1.05604	1.17515	1.07566	1.07786	1.21328	1.06151	1.20308	0.870745	1.48853	0.898359	1.60833	1.21391	1.09969	0.989071	0.789005	0.722369	1.24215	0.872677	1.54238	1.10762	1.03975	1.08953	1.03246		1.05855	1.08972	1.07803	1.09676	1.15527	1.08112
Q9HD20	HUMAN	ATP13A1	ATP13A1	Manganese-transporting ATPase 13A1 OS=Homo sapiens OX=9606 GN=ATP13A1 PE=1 SV=2	#N/A	22	27	7	3722.75	3273.21	5135.52	4206.02	5844.03	5387.19	5704.06	6204.45	5776.66	6232.58	2483.32	3695.31	3415.66	2457.25	1956.08	2716.27	2321.92	2665.76	2164.67	2998.84	2109.22	2210.52	2639.29	1968.61	2160.19	427.656	319.798	423.266	353.987	375.116	365.975	363.231	359.937	338.922	445.27	310.286	333.853	378.334		0.976049	1.32925	0.951779	1.63797	0.921827	0.867043	1.02775	1.0292	1.10075	1.08919	1.06167	0.898074	0.994086	1.204	0.871363	1.46814	1.20097	1.51401	1.18864	1.05342	1.01079	0.934926	1.20241	0.988471	1.02004	1.18161	1.06649	0.959502	0.979825	1.25043		1.08569	1.09676	1.09261	1.0313	1.19584	1.0811
Q92508	HUMAN	PIEZO1	PIEZO1	Piezo-type mechanosensitive ion channel component 1 OS=Homo sapiens OX=9606 GN=PIEZO1 PE=1 SV=4	#N/A	2	3	1	164.408	146.835	188.44	141.957	228.892	193.244	233.73	270.797	272.301	283.53	499.385	464.983	377.923	479.861	342.069	393.793	353.969	563.317	692.014	481.701	479.059	501.257	504.633	520.939	451.95	29.561	24.5037	24.4004	28.5304	33.8309	24.3122	26.6182	24.9235	37.4061	30.7256	29.7973	31.0251	34.8426		1.02114	0.978058	1.13579	0.944114	0.844258	0.694545	0.738214	0.718709	1.01396	0.974322	1.18308	0.744027	0.866292	0.799568	0.904762	1.21089	0.897587	0.767344	0.74089	1.02724	0.756774	0.972694	0.912194	1.18965	0.808233	1.14377	1.23871	1.40508	1.01777	0.932949		1.045	0.787968	0.884353	0.926573	0.910488	1.08104
Q9P265	HUMAN	DIP2B	DIP2B	Disco-interacting protein 2 homolog B OS=Homo sapiens OX=9606 GN=DIP2B PE=1 SV=3	#N/A	6	7	3	1061.6	974.251	1252.11	886.584	1553	1330.47	1578.37	1660.67	1307.63	1877	626.697	634.197	991.965	672.916	590.326	625.639	598.615	659.625	583.575	698.189	464.945	583.279	404.084	539.707	546.622	107.138	129.663	72.4499	96.3201	100.185	98.2117	119.302	124.669	91.451	88.5492	96.3152	108.474	94.2931		1.01633	1.40536	0.902028	1.27655	0.856711	1.18825	0.968712	1.20493	1.26146	1.35449	1.06933	1.27893	0.950054	1.25933	0.950006	1.23006	1.05676	1.99669	0.71461	0.988176	1.22967	0.935872	0.870972	0.842005	1.17673	1.32774	1.20863	1.17466	1.17406	0.873405		1.10791	1.09903	1.10236	1.16051	1.16455	1.08102
E7EX59	HUMAN	PCCB	PCCB	Propionyl-CoA carboxylase beta chain, mitochondrial OS=Homo sapiens OX=9606 GN=PCCB PE=1 SV=1	#N/A	15	9	2	3200.56	4014.81	3146.42	3929.54	5030.81	4444.83	4772.13	4751.64	4659.26	5425.77	1204.35	1150.3	1016.99	923.331	812.696	912.279	862.89	1006.65	1125.91	946.021	1161.54	947.95	1007.43	820.58	818.387	135.391	130.287	146.572	126.627	123.424	125.541	131.014	158.755	131.971	131.325	127.762	117.423	137.128		0.948581	1.07242	1.0369	1.304	0.883521	0.921285	0.986371	0.978186	1.36527	1.0467	0.944508	1.02366	0.994907	1.03417	1.00382	0.872143	1.06376	1.15288	1.15161	0.969736	1.24733	1.31674	1.08921	0.926146	1.02938	1.14115	1.07851	1.27635	1.07461	1.03182		1.0193	1.01467	1.01641	1.05901	1.1106	1.0809
Q14667	HUMAN	KIAA0100	KIAA0100	Protein KIAA0100 OS=Homo sapiens OX=9606 GN=KIAA0100 PE=1 SV=3	#N/A	3	8	1	411.833	411.266	711.694	588.273	708	586.329	692.431	935.502	704.309	869.686	733.368	737.542	781.79	689.978	568.464	676.95	624.759	859.194	749.919	756.077	770.918	686.679	844.144	641.439	721.218	43.8357	40.3326	43.8947	53.8416	36.3121	38.49	42.5906	41.0084	38.4639	37.4876	31.9947	38.7507	46.7363		0.97801	1.02784	0.899876	1.00264	0.828149	0.772789	0.900487	0.849318	0.996965	0.937979	1.32133	0.943597	1.25964	0.920269	0.748529	1.7293	1.02555	1.06279	1.02693	0.849535	0.959406	1.04801	1.42941	0.994787	0.996423	1.16802	1.22837	1.01947	0.933494	0.877036		0.968574	0.870676	0.907388	1.01833	1.10022	1.08088
J3KN59	HUMAN	BNIP2	BNIP2	BCL2/adenovirus E1B 19 kDa protein-interacting protein 2 OS=Homo sapiens OX=9606 GN=BNIP2 PE=1 SV=1	#N/A	6	5	3	1035.26	992.149	811.352	1242.67	847.075	789.079	891.685	1150.71	1018.43	1211.13	650.68	465.349	748.797	610.29	427.46	520.889	569.933	554.787	569.675	638.503	865.386	617.87	766.528	686.381	782.07	147.743	126.365	139.295	142.538	132.343	125.517	158.019	163.309	144.091	150.05	111.813	113.187	138.371		1.05266	0.857059	1.14559	0.624635	0.931534	0.573778	0.997921	0.765018	0.873404	0.819189	1.35845	1.00466	1.13324	0.699187	0.888962	0.800383	1.17463	1.00511	1.10746	1.05219	1.29838	1.1616	1.22587	1.20229	1.25633	0.744688	1.42978	0.764672	0.829364	1.19296		1.01844	0.778577	0.868525	0.968157	1.08568	1.08074
P48060	HUMAN	GLIPR1	GLIPR1	Glioma pathogenesis-related protein 1 OS=Homo sapiens OX=9606 GN=GLIPR1 PE=1 SV=3	#N/A	3	3	1	798.443	627.479	1162.32	352.766	1193.94	934.287	1108.39	1065.43	1308.66	766.22	617.632	326.494	98.2883	511.9	412.771	431.344	376.878	480.403	364.121	418.318	275.251	178.877	589.306	482.069	495.251	16.9021	7.69629	8.0847	8.61284	13.8286	9.40429	16.8214	25.4592	7.03045	26.0435	9.05041	11.6671	7.58933		0.928344	0.801056	0.730192	0.625218	0.782524	0.790433	0.976742	0.721701	1.18273	0.98026	0.892362	0.799347	0.894541	0.826	0.939987	1.63027	1.75547	0.188217	0.839687	1.43625	2.64423	0.52709	0.494789	1.09608	1.74709	0.919944	0.641758	0.697272	0.342539	2.70491		0.819864	0.779324	0.794526	0.930747	1.28874	1.08055
O43805	HUMAN	SSNA1	SSNA1	Sjoegren syndrome nuclear autoantigen 1 OS=Homo sapiens OX=9606 GN=SSNA1 PE=1 SV=2	#N/A	2	3	2	640.389	576.698	1141.02	608.025	713.417	962.359	801.421	946.303	1072.87	839.87	192.19	151.446	131.867	198.517	226.62	249.63	249.607	161.705	185.915	224.412	177.043	192.398	197.864	209.18	224.016	308.834	204.9	236.665	212.476	282.303	233.537	286.853	275.946	222.921	247.349	226.534	212.388	233.874		1.12336	1.06683	0.99906	0.719961	1.34894	1.07733	1.04664	1.18661	0.913652	0.943731	1.32644	0.918297	0.95225	1.18672	1.01525	1.87501	1.38409	0.626881	1.06065	1.26519	1.2367	0.841645	0.999149	1.50385	1.28558	0.768731	1.17725	0.883823	0.914641	1.10854		1.06308	1.0759	1.07109	1.03662	1.18431	1.0802
A0A669KB89	HUMAN	SCRIB	SCRIB	Protein scribble homolog OS=Homo sapiens OX=9606 GN=SCRIB PE=1 SV=1	#N/A	9	9	2	1570.23	1260.73	1682.38	1352.15	1963.87	1947.93	1813.42	2277.61	1848.03	2015.23	337.262	361.658	383.236	288.5	331.32	320.972	308.545	397.311	343.578	387.694	361.515	511.683	391.814	430.016	401.777	111.225	104.083	69.0786	98.8835	97.2825	94.4461	118.35	123.62	92.8928	102.423	85.2879	76.9983	89.7739		0.923391	0.950535	1.11401	0.886702	0.991882	0.812319	1.13264	0.75648	0.826888	0.707335	1.15976	1.2482	1.18585	0.786948	1.02281	1.18856	1.33386	0.939606	0.828418	1.16665	1.4825	0.886352	0.955262	0.941015	1.4193	0.974113	1.02615	0.842374	1.25453	1.22829		0.995978	0.916004	0.945994	0.991112	1.11799	1.08013
A2RRP1	HUMAN	NBAS	NBAS	Neuroblastoma-amplified sequence OS=Homo sapiens OX=9606 GN=NBAS PE=1 SV=2	#N/A	23	21	11	4850.07	5017.27	6241.55	5841.37	7299.77	7100.75	8034.6	6002.57	7571.86	8052.61	1929.55	1795.77	1462.69	1898.64	1736.15	1708.64	1717.05	1942.56	2270.78	1691.68	1897.78	1617.86	1879.41	1710	1765.25	722.317	743.327	825.158	762.224	710.708	754.022	906.186	1012.92	909.995	996.223	871.323	847.985	1010.19		1.10067	0.947779	0.97945	1.0061	0.972736	0.972697	0.811573	0.961993	1.08105	1.06373	0.822295	0.800061	0.820401	0.957284	0.937826	1.26509	0.777448	0.819484	0.888138	0.764953	1.09023	1.06325	1.18398	1.03727	0.975351	1.08834	1.10313	1.27222	0.90642	1.07226		1.0093	0.945019	0.969124	0.926092	0.952656	1.07987
O60610	HUMAN	DIAPH1	DIAPH1	Protein diaphanous homolog 1 OS=Homo sapiens OX=9606 GN=DIAPH1 PE=1 SV=2	#N/A	89	87	57	26399.5	27048.1	22797.4	41426.1	31264.2	32800.9	29234	33339.8	34423.5	38844.1	15199.1	6946.16	15129.5	12134.9	13613.6	13531.8	15070.5	10329.2	13032.6	16717.5	18136.8	14926.6	13148.2	15282.8	14494.9	6166.07	6070.96	7173.45	5730.44	5546.54	6364.66	6430.31	6524.03	6571.41	7708.84	6579.81	7194.38	6479.42		0.935062	1.16835	0.961168	0.485452	1.04915	0.951423	0.930927	1.05324	1.06223	0.848078	1.06639	0.88797	0.838164	0.945707	0.962397	0.853076	0.901881	1.05736	1.04923	0.811265	0.954237	1.26754	1.55016	1.10105	0.94053	0.721887	1.24245	0.910821	1.04319	1.12753		1.02153	0.894039	0.941846	0.944419	0.984942	1.0797
Q9UL63	HUMAN	MKLN1	MKLN1	Muskelin OS=Homo sapiens OX=9606 GN=MKLN1 PE=1 SV=2	#N/A	2	1	1	83.6343	103.71	119.419	93.4791	123.493	146.319	137.635	102.838	147.079	164.174	120.643	131.981	185.388	141.743	142.639	136.541	154.538	139.349	145.359	143.72	121.642	158.974	139.452	145.348	149.103	75.1266	95.2631	42.492	68.0171	90.7266	82.6	74.2467	62.4173	69.6358	34.4688	81.7906	47.7214	58.4088		1.11452	0.993678	1.31227	0.912518	1.18484	0.986204	1.55658	1.06848	0.834124	0.980011	0.832743	1.79521	1.28177	0.944041	1.54133	1.27486	1.41574	1.28177	0.800753	1.70972	1.17624	0.841033	0.997937	1.19099	1.39916	0.963461	1.32942	1.00501	1.09915	0.649557		1.14016	1.14172	1.14114	1.17275	1.2143	1.07934
P30626	HUMAN	SRI	SRI	Sorcin OS=Homo sapiens OX=9606 GN=SRI PE=1 SV=1	#N/A	14	15	10	4209.81	3531.67	3439.06	3368.37	4363.52	4368.58	4720.71	4332.57	4023.56	4000.58	2037.72	2416.68	1950.2	2717.62	2691.65	2129.28	2211.55	2935.1	3418.61	2821.3	2312.75	2774.28	2244.06	2683.54	2260.75	961.193	960.083	850.041	937.495	740.175	967.106	810.014	838.945	907.75	1093.55	909.584	880.076	922.354		1.08186	1.17745	1.00725	1.00858	1.00116	1.12334	1.07311	0.922974	0.850426	1.13418	0.992906	1.06532	1.04026	0.888637	1.00929	0.888476	1.06655	0.8139	0.943217	0.821308	0.930905	0.965207	0.870214	0.922091	0.898802	1.22494	0.916823	1.42673	1.15782	1.21342		1.08885	1.02583	1.04947	0.997287	0.918509	1.07886
Q8N0X7	HUMAN	SPART	SPART	Spartin OS=Homo sapiens OX=9606 GN=SPART PE=1 SV=1	#N/A	10	9	4	2695.75	2497.06	2547.94	2873.76	3658.53	3887.51	3626.87	3267.41	3033.19	3936.57	1239.54	1249.9	1436.47	1217.64	1232.76	1308.58	1100.3	1475.24	1655.52	1485.69	1578.42	1500.39	1372.79	1430.05	1467.21	304.214	242.882	272.648	245.66	265.575	248.565	324.665	243.646	240.539	219.677	243.022	232.39	228.293		0.991346	1.0438	1.04427	0.878142	1.06259	0.866099	1.07911	0.773032	0.870862	0.855475	0.893094	1.05444	1.0665	0.919366	1.05505	0.981332	1.32071	1.00922	1.18367	1.15296	1.05776	1.10895	1.10682	0.829073	1.40949	1.03646	1.076	1.16312	1.05412	0.953702		1.02647	0.931795	0.967299	0.959255	1.11637	1.0786
O95716	HUMAN	RAB3D	RAB3D	Ras-related protein Rab-3D OS=Homo sapiens OX=9606 GN=RAB3D PE=1 SV=1	#N/A	9	10	4	2257.15	1557.22	3541.48	1557.08	2306.52	1643.79	2693.39	2565.41	2327.63	3140.79	1489.52	1441.76	1545.18	1470.65	1166.28	1205.38	1270.89	2186.96	1956.75	1683.75	1387	1745.47	2284.88	1538.53	1589.94	276.947	266.813	421.745	338.7	239.98	277.755	289.719	289.838	293.042	396.656	254.908	271.501	358.877		1.16773	0.933113	0.929735	0.799003	0.712672	0.646338	0.881234	0.704312	0.825471	0.815011	1.11224	0.846518	1.07459	0.668004	0.808746	1.85691	0.878669	0.856314	1.33807	0.761383	0.919569	0.768654	0.81643	1.00915	0.919192	1.21198	1.3617	1.0844	0.967313	1.25847		1.01019	0.748712	0.846767	0.878655	1.05422	1.07858
Q12769	HUMAN	NUP160	NUP160	Nuclear pore complex protein Nup160 OS=Homo sapiens OX=9606 GN=NUP160 PE=1 SV=3	#N/A	13	15	3	2594.08	2249.3	3931.6	2204.78	4404.57	4564.56	4527.02	4046.23	4315.64	4314.05	1767.17	1578.27	2039.16	1460.34	1322.62	1682.08	1625.2	1660.93	1457.04	1732.4	1467.81	1625.97	1735.37	1287.14	1374.72	239.941	212.449	181.379	196.272	198.443	209.132	224.012	235.504	198.632	201.564	165.578	148.025	189.821		1.0278	1.18193	1.17588	1.07677	1.03632	0.902355	1.23803	1.10879	1.20565	0.996316	0.918643	1.25767	1.1619	1.14759	0.980201	1.62349	1.42042	1.39121	1.07374	1.17476	1.39415	1.00141	0.910431	0.97981	1.32612	1.13317	0.979448	0.994066	1.10931	1.19323		1.12854	1.07245	1.09349	1.09542	1.29703	1.0782
Q8IUR7	HUMAN	ARMC8	ARMC8	Armadillo repeat-containing protein 8 OS=Homo sapiens OX=9606 GN=ARMC8 PE=1 SV=2	#N/A	20	18	2	5392.31	5378.75	4819.96	5680.43	7227.64	6905.9	7579.96	7118.28	7561.51	8426.9	2157.78	1883.46	3184.94	2340.3	2303.32	1992.2	2177.67	2646.06	2915.2	2118.05	2504.13	2723.46	2141.35	2401.73	2398.71	562.359	554.228	571.953	568.43	465.976	573.583	424.506	384.893	554.13	523.69	555.49	565.25	501.49		1.04875	0.915346	1.03892	0.813966	0.955485	0.995412	1.07539	0.941114	0.932516	1.01139	0.98487	1.03911	1.06573	0.860957	1.04147	0.894984	1.05435	1.37642	1.07234	0.873644	0.721625	1.0822	1.05476	1.04619	0.795893	1.14353	1.16593	1.25985	1.17698	0.98185		1.001	0.956274	0.973048	0.990864	1.01079	1.07812
Q9H0U6	HUMAN	MRPL18	MRPL18	39S ribosomal protein L18, mitochondrial OS=Homo sapiens OX=9606 GN=MRPL18 PE=1 SV=1	#N/A	2	2	1	126.733	133.73	155.516	134.547	207.254	238.276	247.953	254.028	275.886	310.73	83.6352	87.5558	191.086	65.1065	75.5791	88.2235	74.8606	115.334	99.6456	136.846	117.14	134.652	135.801	114.317	110.824	84.7827	85.8994	61.4383	82.5801	101.215	82.5482	62.7444	77.7888	89.1897	70.7239	79.0132	71.3409	72.8633		1.19637	1.13741	1.23699	0.727727	1.14968	0.628183	1.14488	0.622211	0.695141	0.541138	1.22568	1.19136	1.14532	0.733277	1.09585	1.19415	1.17587	1.58822	0.852102	1.40377	1.07887	0.973623	1.03314	1.33115	0.870216	0.958609	1.49927	0.828213	1.11917	0.980886		1.19026	0.854536	0.980431	0.946825	1.18094	1.07758
O00754	HUMAN	MAN2B1	MAN2B1	Lysosomal alpha-mannosidase OS=Homo sapiens OX=9606 GN=MAN2B1 PE=1 SV=3	#N/A	10	14	4	2841.65	2004.38	2602.36	2629.28	3871.24	4094.51	2344.96	4706.38	4712.19	4160.24	1384.12	1598.85	1992.53	1387.79	1239.7	1373.8	1127.18	1976.39	1466.47	1573.95	887.335	1580.15	1780.83	1178.3	1544.25	373.355	375.579	442.634	442.845	364.831	411.24	369.301	386.75	483.828	533.127	396.468	399.161	552.246		0.605739	1.04851	1.01708	1.0651	1.05767	0.825845	0.864488	0.750889	0.922053	0.924497	1.21573	0.789523	0.930927	0.915179	0.833435	1.07402	0.784848	1.32735	0.930482	0.76693	0.813007	0.591112	1.08513	1.21723	0.776326	1.3166	1.07465	0.976911	1.05264	1.12071		0.890444	0.912799	0.904416	0.933049	0.89825	1.07753
E9PRZ1	HUMAN	SAAL1	SAAL1	Protein SAAL1 OS=Homo sapiens OX=9606 GN=SAAL1 PE=1 SV=1	#N/A	2	3	1	682.61	593.011	756.532	553.507	727.947	821.639	713.509	765.861	906.676	885.405	145.922	110.831	241.097	142.217	153.029	163.038	166.251	141.675	174.441	151.185	120.784	200.413	144.915	146.774	139.614	123.882	118.317	69.8757	107.328	98.8884	134.32	116.601	110.996	140.393	107.733	127.267	125.332	139.046		0.980166	1.05159	1.06206	0.770905	1.12871	1.06442	1.01612	1.15639	1.01499	0.989212	1.05208	0.895061	0.811929	1.13404	0.962766	1.18614	0.937157	1.67699	0.528604	0.748082	0.839672	0.840135	0.867824	1.24552	0.882074	0.985447	1.2163	1.21335	1.39401	0.814991		1.03127	1.02731	1.02879	0.980011	0.965254	1.07744
Q92572	HUMAN	AP3S1	AP3S1	AP-3 complex subunit sigma-1 OS=Homo sapiens OX=9606 GN=AP3S1 PE=1 SV=1	#N/A	7	6	2	1599.78	1591.84	1552.35	1479.87	2387.88	2490.16	2467.64	2134.77	2142.27	2069	1013.5	985.292	1225.15	983	982.428	901.987	1069.33	1232.89	965.324	1008.8	922.664	1619.64	1029.35	1033.25	1044.16	147.844	130.745	133.424	165.197	138.404	139.841	141.534	162.427	152.567	158.805	129.883	126.241	141.739		1.0334	0.974129	1.13864	0.951432	1.04283	0.948666	1.04367	1.03258	0.978671	0.949219	0.894003	0.975778	1.23291	0.87099	0.969348	0.972768	1.10339	1.18305	0.995772	1.03294	1.21223	0.890957	0.927347	0.897143	1.0563	1.19052	0.866461	0.93215	1.56398	1.1852		1.04872	1.00384	1.02067	0.981559	1.05587	1.07739
P07686	HUMAN	HEXB	HEXB	Beta-hexosaminidase subunit beta OS=Homo sapiens OX=9606 GN=HEXB PE=1 SV=3	#N/A	27	44	22	6431.41	6462.62	10724.4	5674.25	9481.96	10772.1	8904.13	9232.15	9495.46	10035.3	5733.56	4454.06	5320.76	4585.68	4268.05	4478.89	4610.74	5764.09	4109.25	4916.78	3426.72	5138.26	5283.08	4208.28	4548.3	2680.69	1968.82	2673.87	2824.7	2497.31	2335.63	2197.21	2940.6	2405.7	3776.95	1870.06	2364.51	2475.61		0.93906	1.05062	0.994065	0.951745	1.13606	0.911999	0.96511	0.985224	1.22515	0.979869	0.973654	0.81354	1.1672	0.95705	0.772734	1.66346	1.1077	1.13694	1.10488	1.03192	1.21509	0.732223	0.880136	1.00142	0.907917	1.23167	1.05836	0.878067	1.09795	1.56068		0.994582	0.990028	0.991735	0.984172	1.14174	1.07703
Q14677	HUMAN	CLINT1	CLINT1	Clathrin interactor 1 OS=Homo sapiens OX=9606 GN=CLINT1 PE=1 SV=1	#N/A	28	23	16	7786.2	8562.44	7064.45	10226.5	9036.72	8580.75	10019.4	10719.3	11210.4	9925.16	3738.81	3224.79	4022.26	2908.79	2938.37	3159.97	3561.03	2758.71	3021.19	2749.68	4148.54	3197.85	3292.94	2974.22	3462.41	2518.98	2205.5	2590.34	2315.21	2672.25	2208.86	2851.45	2382.25	2326.68	2530.99	2315.36	2448.7	2319.15		1.10874	0.847833	0.975987	0.994327	0.949542	0.906013	0.926563	1.098	1.15282	0.896892	1.1862	0.925157	0.971176	0.974339	0.97124	0.864225	1.05665	1.24022	1.08659	1.12094	0.999299	1.27915	1.25106	1.24053	1.19611	0.850617	1.09831	0.931549	0.986021	1.06169		0.977522	0.97489	0.975877	1.01112	1.09244	1.07699
Q8WTT2	HUMAN	NOC3L	NOC3L	Nucleolar complex protein 3 homolog OS=Homo sapiens OX=9606 GN=NOC3L PE=1 SV=1	#N/A	13	10	1	3504.05	3068.65	4075	2624.05	5662.46	5288.06	5397.32	4686.39	4353.16	3932.81	1485.53	1930.91	2963.9	2171.35	1856.55	1656.1	1771.07	2634.42	1762.9	1648.83	1399	2669.46	1982.76	1550.6	1525.39	88.5266	90.0097	73.8802	81.1148	86.3388	84.1689	90.6806	88.1342	72.375	59.0659	68.2669	65.9103	72.5704		0.953176	0.977811	1.04527	1.14509	0.93388	1.10099	1.2156	1.0503	0.880967	1.28768	0.827625	1.29996	1.1715	0.982119	0.98594	1.23998	1.27854	1.75769	1.06701	1.24694	1.27287	0.829651	0.79847	0.768776	1.30965	1.5623	0.694541	1.04545	1.58308	0.853056		0.992086	1.08917	1.05277	1.06226	1.24181	1.07692
A0A5F9ZA98	HUMAN	ABCB7	ABCB7	ATP-binding cassette sub-family B member 7, mitochondrial OS=Homo sapiens OX=9606 GN=ABCB7 PE=1 SV=1	#N/A	9	12	4	1025.52	1060.4	1417.83	1252.21	1919.91	1851.08	1998.8	1496.79	1821.46	2255.45	1035.27	1110.61	972.416	983.754	757.238	995.111	870.485	1042.84	1036.85	825.586	836.681	840.458	894.981	716.788	763.959	227.031	268.608	209.785	242.393	191.744	252.085	192.292	195.496	230.782	179.271	210.21	225.807	238.477		1.04109	1.04253	0.994141	1.40245	0.96415	0.956218	1.08591	1.09922	1.30731	1.24226	0.779616	1.15709	1.04416	1.2566	0.905524	1.35943	0.977983	1.22794	0.903693	0.825975	0.842138	1.05654	1.20063	0.94872	0.828338	1.31687	1.17477	1.3093	1.06131	0.772248		1.02592	1.10159	1.07321	1.09894	1.02767	1.07652
Q5UIP0	HUMAN	RIF1	RIF1	Telomere-associated protein RIF1 OS=Homo sapiens OX=9606 GN=RIF1 PE=1 SV=2	#N/A	19	14	1	3343.43	3110.68	6025.13	3688.89	5681.93	6916.19	6304.7	5586.97	7033.51	6229.71	1638.26	1559.52	2517.08	1449.8	1599.33	1919.57	1673.64	1722.97	1234.96	1604.11	1240.51	1850.94	1433.38	1454.17	1505.71	66.4407	51.4267	48.8024	40.3412	57.3431	56.8309	62.6562	66.2709	46.898	26.7054	49.2807	45.8154	50.8591		1.1096	1.09538	0.970225	1.06494	1.21723	1.09212	1.17572	1.14287	1.11871	0.990018	0.983288	1.06391	0.834578	1.3108	1.01952	1.86707	1.37452	1.71882	1.00962	1.18631	1.37101	0.847097	1.14311	1.23787	1.29623	1.17655	1.09641	0.843311	1.26394	0.55248		1.0584	1.13857	1.10851	1.04583	1.33921	1.07624
Q8N183	HUMAN	NDUFAF2	NDUFAF2	NADH dehydrogenase [ubiquinone] 1 alpha subcomplex assembly factor 2 OS=Homo sapiens OX=9606 GN=NDUFAF2 PE=1 SV=1	#N/A	6	9	5	1393.96	1567.57	2102.81	1456.81	2202.89	2246.48	2821.36	2440.1	2377.63	2376.22	1327.55	1286.01	1049.82	1127.06	1053.14	1155.61	934.838	1076.5	1103.63	1011.19	870.976	1051.15	1083.08	980.677	945.61	611.615	532.497	568.272	513.515	704.432	571.164	610.088	720.138	551.871	576.347	515.727	517.764	538.781		1.28075	1.00805	1.04467	1.28201	1.01979	1.04986	1.08119	0.93193	1.32342	1.12355	1.10768	1.008	0.972065	1.15201	0.976252	1.42008	1.15776	1.04656	1.07572	1.33346	1.36319	0.868267	0.983824	1.07932	1.15487	1.07315	1.07868	1.1002	1.04788	1.091		1.11116	1.07296	1.08728	1.09471	1.18072	1.07612
A0A2Y9D025	HUMAN	NDUFA6	NDUFA6	Complex I-B14 OS=Homo sapiens OX=9606 GN=NDUFA6 PE=1 SV=1	#N/A	6	2	1	1534.87	1571.68	1876.5	1536.2	2611.46	3042.39	2863.67	2712.81	2965.78	2625.37	443.439	463.578	450.899	422.111	378.302	366.914	371.646	424.058	359.015	384.007	272.511	387.019	373.761	352.27	310.146	208.701	183.165	197.448	192.466	165.802	194.353	184.892	247.941	183.691	196.764	176.221	165.907	199.139		1.09658	1.1118	1.0064	1.34218	1.16502	1.09528	1.06481	1.07601	1.28387	1.22212	1.03881	1.00352	1.05447	1.06231	0.965474	1.20809	1.14342	1.30547	1.08177	0.908392	1.35841	0.788991	0.989009	1.13568	1.01298	1.22776	1.00533	1.03944	1.12052	1.07802		1.07159	1.14866	1.11976	1.09008	1.11351	1.07609
Q14139	HUMAN	UBE4A	UBE4A	Ubiquitin conjugation factor E4 A OS=Homo sapiens OX=9606 GN=UBE4A PE=1 SV=2	#N/A	10	8	7	2559.31	2644.98	2998.67	2961.86	3808.59	3699.28	3782.06	4175.01	4269.64	4333.7	1040.92	935.144	1150.9	1028.41	945.777	952.795	1088.57	1040.93	980.571	962.094	1072.68	1101.48	1011.57	1000.45	1094.9	538.708	436.689	472.135	487.841	489.756	454.682	491.617	463.16	491.86	525.245	436.404	434.492	491.627		0.993035	0.928989	1.06219	0.902966	0.971298	0.913233	0.981907	1.05112	1.0051	0.993024	1.09621	0.943051	1.05352	0.920009	0.942435	1.15238	1.16337	1.1113	1.0196	1.05765	1.00022	1.03576	1.13824	1.12105	1.06167	1.00512	1.13788	0.94683	1.06358	1.13429		0.994739	0.964104	0.975592	0.993335	1.07718	1.07608
O75964	HUMAN	ATP5MG	ATP5MG	ATP synthase subunit g, mitochondrial OS=Homo sapiens OX=9606 GN=ATP5MG PE=1 SV=3	#N/A	10	7	1	2833.09	3181.51	3605.93	2956.25	3830.65	3960.65	4251.2	4038.65	3817.74	3877.2	1338.03	1172.41	1317.7	1082.13	1014.38	1023.21	1012.27	1149.8	1181.13	1014.42	949.933	1031.95	1088.93	873.371	939.771	128.234	129.171	138.787	134.542	78.2338	136.449	118.174	139.526	127.073	172.831	112.662	131.641	140.35		1.10979	1.04866	0.934389	1.21198	1.03394	1.04861	1.00334	1.04643	1.38318	1.11865	1.0543	0.949819	0.98931	1.05773	0.828421	1.19906	0.942927	1.36217	1.02053	0.575267	1.02596	0.981988	0.983024	0.996631	0.868954	1.1886	1.01215	1.22099	1.06677	1.27086		1.03094	1.06886	1.05464	1.05449	1.01541	1.076
Q15751	HUMAN	HERC1	HERC1	Probable E3 ubiquitin-protein ligase HERC1 OS=Homo sapiens OX=9606 GN=HERC1 PE=1 SV=2	#N/A	1	4	1	156.604	133.947	133.945	109.028	161.457	155.403	145.495	155.856	145.921	155.153	254.237	283.445	242.299	231.18	227.176	259.577	246.121	287.908	292.152	229.432	228.754	244.631	241.613	213.978	208.405	67.1664	60.2059	51.932	65.0432	85.8094	71.4554	87.6991	72.8395	71.3025	51.307	75.3011	60.0994	62.5614		0.901135	1.0366	1.1626	1.28064	0.962506	1.0264	1.16509	1.112	1.14867	1.0445	0.965312	0.981665	1.06054	1.17279	1.22779	0.922007	1.09516	1.09473	0.846757	1.39913	1.18766	1.03354	0.750491	0.903775	1.42995	1.3008	0.960957	1.31997	1.10527	0.836566		1.03344	1.10933	1.08087	1.0859	1.08271	1.07597
Q9H3P7	HUMAN	ACBD3	ACBD3	Golgi resident protein GCP60 OS=Homo sapiens OX=9606 GN=ACBD3 PE=1 SV=4	#N/A	6	7	3	1294.07	1334.15	1374.9	1707.81	1440.02	1453.31	1483.09	1546.33	1889.6	1737.73	1055.02	948.539	1368.16	1079.18	1070.02	1003.95	1061.4	819.607	832.323	1055.28	989.773	949.894	1007.16	971.238	1149.18	231.197	226.056	305.813	246.533	219.242	208.175	245.655	246.322	246.169	308.282	234.677	250.674	232.586		1.02991	1.01224	1.01879	0.909846	1.00923	1.02637	0.861544	1.01811	1.01198	1.03516	1.07383	0.935548	1.02029	0.962995	0.971227	1.04626	0.956823	1.31235	1.26562	0.907347	1.01942	0.949398	1.2996	1.31221	1.01666	0.786174	1.20674	0.798371	0.911146	1.27585		1.02031	0.965019	0.985753	1.00158	1.06532	1.07584
Q8N1G2	HUMAN	CMTR1	CMTR1	Cap-specific mRNA (nucleoside-2'-O-)-methyltransferase 1 OS=Homo sapiens OX=9606 GN=CMTR1 PE=1 SV=1	#N/A	21	16	4	4098.2	3721.69	4330.24	3147.39	5885.69	8546.89	6333.43	5515.45	5097.87	4751.7	1556.85	2615.95	1846.65	1659.36	2054.63	2081.47	2252.03	2373.19	1250	2558.24	941.669	1548.75	1505.28	1492.82	1695.34	287.256	308.807	198.317	213.542	287.935	283.472	372.477	241.491	227.346	224.502	199.37	211.983	211.386		1.07607	1.6352	1.07399	1.67209	1.45215	1.3133	1.33913	1.43947	0.995122	1.06064	0.937095	1.45881	1.00877	1.33045	0.941824	1.10749	1.357	1.18036	0.936853	1.36021	1.1408	0.601905	0.804972	0.866146	1.75958	1.51692	0.807331	0.798987	0.989945	1.06055		1.26175	1.44323	1.37517	1.10467	1.0978	1.07555
Q9BTX1	HUMAN	NDC1	NDC1	Nucleoporin NDC1 OS=Homo sapiens OX=9606 GN=NDC1 PE=1 SV=2	#N/A	7	6	1	747.358	1722.19	1120.71	1031.6	1289.66	1252.39	1261.17	1354.11	1358.34	1709.32	622.05	562.992	480.579	502.539	424.104	551.418	432.777	583.705	563.699	528.152	535.147	517.756	527.482	469.976	426.018	180.54	171.398	157.475	181.611	187.273	182.014	144.755	191.446	165.054	160.21	161.778	172.03	152.324		0.97791	1.11309	1.01774	1.18651	0.971104	0.893806	1.12232	0.912084	1.31098	1.05911	1.04998	1.05686	1.11984	1.16212	0.997539	0.907622	1.11323	1.01283	0.971006	1.15474	1.18048	1.12783	0.835454	1.05326	0.892577	1.23017	1.3254	1.188	1.09118	0.987876		1.03625	1.01717	1.02432	1.10806	1.06682	1.07549
Q9NXE4	HUMAN	SMPD4	SMPD4	Sphingomyelin phosphodiesterase 4 OS=Homo sapiens OX=9606 GN=SMPD4 PE=1 SV=3	#N/A	9	13	3	962.893	1048.03	1697.54	1206.05	1756.96	1886.35	1986.17	1722.2	1809.73	1901.74	1708.64	1403.22	1567.6	1377.54	1312.2	1470.35	1338.05	1462.45	1310.51	1419.34	1204.6	1406.38	1471.18	1316.81	1198.05	228.671	224.074	322.216	246.657	220.427	227.514	214.704	254.429	251.814	348.485	218.747	262.44	262.445		1.13046	1.06823	0.959501	1.0561	1.07365	0.987595	0.866911	1.00705	1.28597	1.03677	0.980214	0.853803	0.939853	1.10662	0.833505	1.68832	0.871319	1.17982	1.22776	0.839908	0.969466	0.906613	1.1995	1.03003	0.818101	1.10068	1.08241	0.986324	1.05848	1.32785		1.05273	0.998262	1.01869	1.00525	1.0976	1.07542
A0A494C1J1	HUMAN	SPECC1L	SPECC1L	Cytospin-A OS=Homo sapiens OX=9606 GN=SPECC1L PE=1 SV=1	#N/A	3	3	1	603.43	542.261	583.68	684.533	650.276	611.74	679.961	635.71	751.716	697.304	622.458	429.645	408.741	376.083	391.127	468.574	501.736	358.138	510.887	367.509	664.653	426.541	433.589	430.573	421.308	80.4777	68.0141	105.64	71.4275	80.4332	65.0047	77.2301	68.6337	57.5247	73.7285	65.3768	68.9007	71.1087		1.04565	0.857683	0.821726	1.0027	0.940739	0.912802	0.928577	1.17094	1.45268	0.877693	0.977601	0.971564	1.02032	1.09355	0.933892	1.01891	1.1496	0.953912	1.50905	1.14897	0.980416	1.55115	1.19497	1.156	1.10321	0.835815	1.07232	1.1923	0.995453	1.05319		0.908353	0.991151	0.960102	1.04676	1.18743	1.07541
Q9NWS0	HUMAN	PIH1D1	PIH1D1	PIH1 domain-containing protein 1 OS=Homo sapiens OX=9606 GN=PIH1D1 PE=1 SV=1	#N/A	2	3	1	109.39	123.094	118.788	108.601	157.223	174.556	170.53	130.818	120.905	139.195	105.918	128.578	110.376	209.309	228.939	185.063	239.704	137.706	129.99	194.768	150.145	195.874	185.628	214.965	204.343	19.8928	18.2487	20.0229	19.0178	28.012	16.2395	24.2842	16.4817	21.9567	35.9701	18.3106	16.676	15.7587		1.08464	0.965892	1.3539	0.637643	1.11024	1.13536	1.00137	1.18874	0.525269	1.03801	0.832055	1.12526	1.17268	0.917766	1.12907	1.0219	1.22664	0.547376	1.23466	1.72728	1.0163	0.744599	0.934272	0.769006	1.49742	0.682911	0.885332	0.644646	0.971378	2.218		1.13481	1.01467	1.05972	0.962872	1.07411	1.07537
P29375	HUMAN	KDM5A	KDM5A	Lysine-specific demethylase 5A OS=Homo sapiens OX=9606 GN=KDM5A PE=1 SV=3	#N/A	10	8	3	1399.86	1875.63	1846.5	1816.14	2112.2	2112.46	2566.46	2174.44	2795.92	2812.31	609.189	1295.18	836.196	692.65	567.533	652.086	620.918	693.11	594.763	656.996	652.319	664.614	698.959	589.443	678.616	123.087	137.524	93.7965	103.77	104.737	113.788	115.457	114.766	104.463	96.8687	105.95	109.002	119.402		1.21507	1.00202	0.914722	1.97534	1.00012	0.865573	0.996373	0.946993	0.929105	1.0564	1.02947	1.20422	0.908652	0.99453	0.927746	1.12746	1.0778	1.27532	0.821322	0.917121	1.00494	0.994885	1.10893	1.3237	1.01099	1.0571	1.33146	0.907103	1.01364	0.848223		1.04394	1.15688	1.11453	1.00716	1.03127	1.07514
Q96JC1	HUMAN	VPS39	VPS39	Vam6/Vps39-like protein OS=Homo sapiens OX=9606 GN=VPS39 PE=1 SV=2	#N/A	15	9	5	3679.64	3758.96	3898.99	4204.37	4783.51	4957.36	4775.88	5044.96	5273.46	5594.72	1080.95	1029.76	1617.2	1223.47	1245.49	1037.2	1138.07	1297.19	1056.34	1136.62	875.888	1459.71	1216.09	1159.98	1220.62	449.283	449.987	391.64	443.579	418.879	466.169	501.343	657.511	476.346	567.712	465.666	492.342	567.199		0.998404	0.948055	0.899156	0.858922	1.03634	1.03886	0.879947	0.949269	0.901622	1.02049	1.05466	0.8494	0.837305	0.865134	0.878996	1.04831	0.848072	1.34891	0.739263	0.790681	1.24113	0.73058	1.13042	1.10243	0.946341	1.08198	1.16959	0.881091	1.21755	1.07162		0.948538	0.952669	0.95112	0.915372	0.963849	1.07513
Q99807	HUMAN	COQ7	COQ7	5-demethoxyubiquinone hydroxylase, mitochondrial OS=Homo sapiens OX=9606 GN=COQ7 PE=1 SV=3	#N/A	5	5	2	679.02	591.303	885.735	655.857	1082.75	1122.33	1083.56	1140.15	976.603	1278.96	516.728	534.467	514.635	578.05	441.462	498.656	388.386	563.453	411.812	436.924	335.121	519.516	472.814	394.603	431.901	118.63	120.949	147.824	144.223	129.566	124.832	146.57	123.259	140.618	126.035	115.656	126.952	141.115		1.00075	1.00882	1.04913	1.23403	1.03656	1.01929	0.931352	0.896747	1.19308	1.33466	1.05302	0.902385	1.07603	1.15135	0.862891	1.3945	0.88508	1.18824	1.10289	0.966673	0.919617	0.773763	1.03258	0.901965	1.09353	1.30096	1.18121	0.950835	1.19951	0.940329		1.01956	1.0236	1.02208	1.08192	1.03297	1.07512
Q9HCM1	HUMAN	RESF1	RESF1	Retroelement silencing factor 1 OS=Homo sapiens OX=9606 GN=RESF1 PE=1 SV=3	#N/A	3	5	1	356.472	301.257	584.092	407.384	645.264	663.397	672.324	667.198	630.069	606.034	244.024	317.079	283.172	231.571	207.506	212.604	229.661	197.155	164.553	237.215	164.276	201.763	198.178	164.832	172.851	120.857	148.321	123.216	89.1446	129.48	125.785	128.187	124.036	111.604	64.6982	105.013	77.7472	90.6923		1.04194	1.32804	1.32516	1.77515	1.0281	1.16172	1.49353	1.28575	1.36616	1.29644	1.03399	1.76112	1.05848	1.19025	1.24689	1.77609	1.43502	1.58533	1.46303	1.5374	1.47277	0.919693	1.23876	0.976451	1.52205	1.10377	0.939203	0.921247	1.12956	0.768207		1.23171	1.34885	1.30492	1.27905	1.45562	1.07491
P54619	HUMAN	PRKAG1	PRKAG1	5'-AMP-activated protein kinase subunit gamma-1 OS=Homo sapiens OX=9606 GN=PRKAG1 PE=1 SV=1	#N/A	5	7	1	1790.23	1994.25	1462.72	2091.04	2212.17	2145.23	2871.27	2542.55	2609.89	2572.34	845.504	732.568	1598.79	1194.47	1054.55	922.099	1164.56	980.25	1125.57	993.147	1197.17	1454.76	1168.26	1249.63	1070.63	94.9889	83.8821	92.8552	73.3736	72.7591	85.5985	102.197	86.8016	76.371	88.8973	84.2229	81.9774	101.19		1.29794	0.854073	0.833895	0.629984	0.969742	0.906873	0.93465	1.00148	0.727105	1.02721	1.14935	0.915909	0.801166	0.792973	0.91963	0.773007	1.03718	1.3749	1.01389	0.794457	0.947787	1.02953	1.10506	1.17979	1.11589	0.842982	1.16281	0.967948	1.25104	0.97067		0.995303	0.888545	0.928579	0.904762	0.995821	1.07452
O60318	HUMAN	MCM3AP	MCM3AP	Germinal-center associated nuclear protein OS=Homo sapiens OX=9606 GN=MCM3AP PE=1 SV=2	#N/A	11	10	1	1190.42	1018.85	1605.78	1012.7	1915.4	1923.22	1993.89	1914.25	1988.74	1895.85	1129.03	954.628	1041.17	1133.39	1012.28	1069.26	938.754	904.074	850.535	1028.41	729.733	982.909	1017.96	987.592	846.357	98.5771	120.804	397.16	108.241	71.2576	121.055	145.738	115.996	178.924	146.177	128.948	107.472	103.356		1.04098	1.08181	1.69735	1.0042	1.00408	1.06484	1.14838	0.987501	1.18766	1.19224	0.999398	1.14599	1.02682	1.12478	1.22325	1.45368	0.935143	1.09523	3.76763	0.675979	1.10038	0.767625	0.916775	1.03829	1.38253	0.951019	0.989794	0.8947	1.03395	1.3867		1.27338	1.0418	1.12864	1.12859	1.39938	1.07422
Q8NC56	HUMAN	LEMD2	LEMD2	LEM domain-containing protein 2 OS=Homo sapiens OX=9606 GN=LEMD2 PE=1 SV=1	#N/A	7	9	5	1234.3	1001.45	1733.26	1232.17	1735.22	1799.56	1864.79	1769.92	1737.43	1833.39	659.466	605.556	417.538	616.788	604.179	638.754	596.216	643.734	670.559	698.264	578.213	650.165	678.841	637.359	592.881	639.244	593.276	859.292	630.836	652.276	634.045	665.285	643.054	623.989	786.128	599.263	581.112	656.297		1.07467	1.09728	1.00854	0.951592	1.03708	0.949429	1.02479	0.936915	1.03631	0.969244	1.02	0.9589	1.01961	1.00376	0.968577	1.55049	1.0332	0.656134	1.38886	1.05426	1.03936	0.908624	1.10224	1.00127	1.07529	1.01159	1.05658	1.05374	1.02169	1.2706		1.06016	0.979962	1.01004	0.996628	1.09013	1.07413
E9PI68	HUMAN	SPCS2	SPCS2	Microsomal signal peptidase 25 kDa subunit OS=Homo sapiens OX=9606 GN=SPCS2 PE=1 SV=1	#N/A	21	26	6	3522.04	3287.14	5206.9	3399.98	5601.01	5512.5	5487.92	5830.04	5349.56	5499.97	2253.37	1792.38	2383.48	1850.74	1801.61	1925.8	1826.82	2418.18	1890.05	1948.19	1617.83	2128.38	2046.28	1944.2	1853.6	573.879	565.231	731.005	615.339	625.037	587.116	689.571	703.028	581.64	841.662	583.055	619.733	683.938		0.97981	1.00008	0.892311	0.920098	0.984197	0.92484	0.900711	0.937782	1.15674	0.950059	1.04089	0.867138	0.94401	0.988592	0.894482	1.52938	0.880404	1.22353	1.12146	0.958888	1.07854	0.830494	0.998645	0.955106	1.05789	1.24135	0.98196	0.970237	1.09258	1.29122		0.957402	0.933526	0.942479	0.977416	1.08896	1.07362
A0A3B3ISV5	HUMAN	A0A3B3ISV5	A0A3B3ISV5	Uncharacterized protein OS=Homo sapiens OX=9606 PE=4 SV=1	#N/A	5	5	2	1021.49	1218.76	778.651	1069.71	1116.29	1120.31	1025.96	1271.92	1278.23	1278.99	772.729	604.703	1221.12	987.278	891.987	812.958	954.435	1037.17	1513.28	1034.1	1156.84	1170.23	1151.92	1046.24	1052.65	87.9554	85.4	117.549	88.5207	112.945	86.4426	95.5514	88.952	85.2546	68.6066	82.4872	74.9724	97.0257		0.919081	0.954318	0.991343	0.558048	1.0036	0.823166	1.00516	0.880797	0.71311	0.911106	1.13942	0.993034	1.02932	0.750235	0.959164	0.695145	1.02275	1.1269	1.36686	1.31333	1.03434	1.06759	0.954987	1.14507	1.11108	0.957152	1.14576	1.39652	1.07994	0.79776		0.954914	0.854155	0.891939	0.927912	1.08956	1.07353
Q8WUD1	HUMAN	RAB2B	RAB2B	Ras-related protein Rab-2B OS=Homo sapiens OX=9606 GN=RAB2B PE=1 SV=1	#N/A	9	12	5	2260.82	2137.3	2457.07	2527.09	2477.95	2290.85	2610.13	2399.38	2773.31	2665.8	1946.34	1446.51	1556.97	2095.43	2089.87	1626.72	2106.5	1710.03	2189.83	1811.61	1787.22	1943.97	1878.72	2045.27	1786.35	625.61	598.315	683.88	580.003	419.658	486.666	444.601	573.108	567.975	690.121	515.292	490.329	553.829		1.05334	0.951753	1.08791	0.759945	0.924493	1.09794	0.932169	1.10668	1.02254	1.10086	0.968292	1.14602	1.11095	0.85462	0.987	1.11733	1.19831	0.817976	1.30992	0.80382	1.09774	0.93894	1.14917	1.1192	0.851598	0.898389	1.07581	1.15045	1.02129	1.32187		1.031	0.964245	0.989279	1.02718	1.04058	1.07347
P43251	HUMAN	BTD	BTD	Biotinidase OS=Homo sapiens OX=9606 GN=BTD PE=1 SV=2	#N/A	1	1	1	659.41	715.493	604.008	693.433	932.793	874.698	943.889	1382.9	880.678	1091.77	181.076	167.355	166.784	177.361	151.254	169.096	176.98	221.943	198.901	181.528	161.101	188.104	205.214	159.534	182.589	36.4523	46.4607	40.3336	70.1922	55.9883	43.7516	53.4351	56.5437	57.2943	63.5412	45.3799	49.2492	60.7647		1.0119	0.994972	1.04158	0.917286	0.937719	0.829033	0.795382	0.970044	0.992492	0.972132	1.48254	0.844633	1.27606	0.926828	0.824985	0.878619	0.662685	0.914155	0.733246	1.01784	1.02794	0.88301	1.0087	0.944131	0.971425	1.21649	1.17043	1.09019	1.03101	1.15515		1.01615	0.889893	0.937239	1.04567	0.873928	1.07344
Q8N4Q1	HUMAN	CHCHD4	CHCHD4	Mitochondrial intermembrane space import and assembly protein 40 OS=Homo sapiens OX=9606 GN=CHCHD4 PE=1 SV=1	#N/A	7	6	6	1867.07	1965.84	2958.51	2361.55	2894.58	2900.91	3025.07	2812.56	3113.06	3048.24	1145.65	1131.38	738.284	850.223	901.794	942.719	788.553	854.877	871.184	762.478	819.463	757.985	841.594	791.407	651.795	488.103	427.026	493.2	422.413	433.773	489.142	500.256	697.432	480.097	392.232	431.366	444.601	463.974		1.04508	1.00115	1.05681	1.48554	1.00219	1.18408	1.07672	1.03539	1.50427	1.11637	0.971663	0.93999	0.929836	1.23782	0.949543	1.54375	1.07444	0.969387	1.08566	0.954843	1.53522	1.07598	1.23225	1.07548	1.10119	1.12248	1.05309	1.14389	0.995255	0.863399		1.03435	1.15678	1.11087	1.09278	1.17704	1.07338
O60870	HUMAN	KIN	KIN	DNA/RNA-binding protein KIN17 OS=Homo sapiens OX=9606 GN=KIN PE=1 SV=2	#N/A	7	4	2	914.442	897.212	1238.44	949.553	1410.15	1541.7	1450.9	1333.16	1359.05	1183.76	536.006	1426.34	407.971	659.336	803.724	654.711	654.668	413.07	317.525	657.146	480.664	605.779	595.405	560.101	593.84	146.347	163.192	586.981	149.964	192.846	221.102	282.821	205.054	588.267	219.743	257.208	135.511	156.367		1.0289	1.12696	4.03091	2.44607	1.09329	1.37833	1.51503	1.12271	0.919211	1.13071	0.945403	1.11822	1.02758	1.12278	1.76244	1.36719	1.0028	0.69964	4.0221	1.32142	1.40507	0.824304	1.04827	0.963763	1.93794	0.708385	0.839459	0.544531	1.03887	1.50572		2.06226	1.51109	1.71777	1.14662	1.52036	1.07337
H0Y987	HUMAN	PGM3	PGM3	Phosphoacetylglucosamine mutase OS=Homo sapiens OX=9606 GN=PGM3 PE=1 SV=2	#N/A	9	4	2	1474.98	1487.63	1554.73	1867.36	1861.05	1498.03	1545.16	1803.57	1966.53	2336.64	440.719	252.695	488.354	436.896	418.611	382.093	384.702	410.415	484.206	366.718	456.447	390.598	440.555	500.585	484.255	213.17	198.368	174.256	197.356	200.706	146.37	204.419	191.927	179.363	178.195	170.706	160.667	170.733		0.830262	0.771824	1.08246	0.531842	0.804937	0.881043	0.883345	0.809674	0.927572	0.919525	0.969115	1.19715	1.19104	0.804184	1.03021	1.04957	1.28648	1.02783	1.05164	1.21126	1.15828	0.960675	1.26062	1.05668	1.23367	0.863792	1.25555	1.0191	0.822084	1.07541		0.894848	0.782168	0.824423	1.00554	1.10653	1.07336
Q9UHY7	HUMAN	ENOPH1	ENOPH1	Enolase-phosphatase E1 OS=Homo sapiens OX=9606 GN=ENOPH1 PE=1 SV=1	#N/A	6	7	1	1448.93	1255.43	809.106	839.644	1734.94	1895.7	1360.16	1496.83	1785.6	1587.85	378.415	515.39	507.738	554.333	607.049	533.881	594.215	478.386	451.356	560.796	461.13	606.985	510.006	573.464	556.903	61.476	45.669	82.68	68.5323	50.4074	57.2928	57.8595	69.949	71.9363	132.104	58.58	57.2146	61.1506		0.783983	1.02561	1.2155	0.942571	1.09266	1.1102	0.968068	1.08673	0.692065	1.01379	0.862757	0.771662	1.15798	0.97639	0.989818	0.598371	1.03875	0.928577	1.39703	0.851726	1.18192	0.843339	0.620955	1.0292	0.977643	0.874898	0.915218	0.825463	1.11009	2.23215		1.00836	1.04005	1.02817	0.923495	0.977102	1.0732
Q9H4A3	HUMAN	WNK1	WNK1	Serine/threonine-protein kinase WNK1 OS=Homo sapiens OX=9606 GN=WNK1 PE=1 SV=2	#N/A	39	27	10	7069.23	6962.36	6476.21	6797.38	10277.5	9188.67	9114.75	9957.04	9416.84	10664	2666.72	2381.35	2785.92	3188.08	3293.04	3117.66	3170.45	3611.5	4484.37	2803.56	2558.08	3385.63	2812.26	3678.81	3317.66	591.539	649.829	506.875	558.139	603.926	570.058	631.762	584.685	565.642	564.364	546.8	552.663	560.067		0.886864	0.857468	1.01667	0.728336	0.894057	1.00718	1.02461	0.969681	0.815616	0.975074	0.968819	1.16799	1.00319	0.953537	0.982808	0.92309	1.06322	0.852074	0.911048	1.08549	1.0509	0.782389	0.968869	0.916257	1.13552	1.10458	1.03761	1.37154	1.0355	1.01438		0.920335	0.924772	0.923108	0.981005	0.952601	1.07303
O95402	HUMAN	MED26	MED26	Mediator of RNA polymerase II transcription subunit 26 OS=Homo sapiens OX=9606 GN=MED26 PE=1 SV=2	#N/A	1	1	1	104.741	196.776	222.803	123.636	169.048	378.975	388.191	165.221	232.013	197.935	135.576	164.192	104.016	117.213	108.463	129.817	115.71	121.935	82.938	103.553	77.9442	95.4152	101.419	96.4128	93.246	291.892	329.861	366.797	371.003	312.766	310.9	352.138	367.539	364.106	377.756	334.455	345.735	340.973		2.29633	1.06727	1.06044	1.69225	2.24182	1.11787	0.905479	1.19257	1.39732	1.20806	0.977362	0.960703	1.08053	1.33796	0.974081	1.47789	0.85012	1.07204	1.06828	0.910914	1.07044	0.803333	0.820093	1.37247	1.02558	1.25673	1.17088	0.854801	0.983398	1.1002		1.47468	1.43	1.44675	1.13371	1.03614	1.07302
Q10589	HUMAN	BST2	BST2	Bone marrow stromal antigen 2 OS=Homo sapiens OX=9606 GN=BST2 PE=1 SV=1	#N/A	6	4	1	517.633	498.29	873.248	725.999	825.172	863.822	801.009	2053.15	947.04	982.54	168.091	545.896	156.286	156.402	130.869	331.787	287.058	208.257	158.699	427.55	182.916	177.592	276.687	114.272	194.649	136.4	120.55	133.739	107.629	147.314	138.31	125.582	125.155	122.504	103.708	123.558	110.728	115.716		0.970718	2.19028	1.08198	2.79656	1.04684	0.670428	1.22158	1.47056	0.861109	0.801226	2.48815	1.06472	0.9506	1.6997	1.09129	1.71912	1.20471	0.800636	1.18121	1.30111	1.10539	0.937054	1.42924	1.14769	1.10916	1.06687	1.19071	0.812993	0.909784	0.915967		1.41433	1.44119	1.43112	1.27954	1.17846	1.0728
P11142	HUMAN	HSPA8	HSPA8	Heat shock cognate 71 kDa protein OS=Homo sapiens OX=9606 GN=HSPA8 PE=1 SV=1	#N/A	220	286	135	53949.9	55932.8	59721.9	65133.4	69314.1	68661.7	68462.9	70250.7	75151.5	75345	29388.7	28554.6	27850.5	26750.7	27481.3	30575.5	30227.8	23257.7	29146.7	30127.9	36346.6	27480.5	26339.4	26128.4	27492.1	18894.3	16967	16910.5	15438.3	17581.1	16380.2	18849.2	17708.3	15332.5	15439.4	16145.3	15878.3	14901.6		0.987719	1.13036	0.996267	1.07133	0.990588	1.03107	1.06434	1.13411	1.10263	1.00365	1.01351	1.10248	1.00314	1.14716	1.04908	1.08701	1.22771	1.04492	1.0988	1.14238	1.15064	1.36368	1.18551	1.08422	1.22478	0.872599	1.08701	1.09355	1.03103	1.00321		1.03812	1.05829	1.05072	1.06024	1.15931	1.07274
Q9NPH2	HUMAN	ISYNA1	ISYNA1	Inositol-3-phosphate synthase 1 OS=Homo sapiens OX=9606 GN=ISYNA1 PE=1 SV=1	#N/A	7	10	2	1854.37	1792.24	1902.44	1621.92	2545.86	2940.81	2733.01	2481.63	2923.6	2830.08	691.416	794.394	696.931	879.318	984.43	878.574	953.639	632.628	738.489	960.925	767.148	1066.74	929.425	945.475	858.251	363.316	394.043	402.476	285.409	559.236	335.643	389.071	408.483	310.947	493.335	438.855	310.785	329.903		1.07351	1.05474	0.970665	0.871954	1.15513	1.08054	1.04776	1.04675	0.758922	0.965169	0.97477	1.23006	0.890945	0.964353	1.36995	1.0434	1.13414	0.764976	1.25639	1.74574	1.27514	0.842048	0.889547	1.14837	1.21454	0.694395	1.11164	0.810591	1.17089	1.54002		1.03297	1.04043	1.03763	1.02202	1.15169	1.0725
Q8IWB7	HUMAN	WDFY1	WDFY1	WD repeat and FYVE domain-containing protein 1 OS=Homo sapiens OX=9606 GN=WDFY1 PE=1 SV=1	#N/A	13	8	5	2907.42	2513.85	2848.95	2334.64	4392.1	5067.09	3977.44	3540.96	4489.72	4416.73	1271.53	1272.3	1054.11	1279.03	1113.45	1179.55	1274.84	1238.64	1283.66	1476.32	1288.06	1164.15	1383.41	1194.34	1490.68	258.648	238.058	259.124	243.341	269.383	255.98	294.154	304.221	255.695	476.002	230.368	257.724	260.793		0.90559	1.08862	0.986255	0.93818	1.15368	0.821045	0.987354	0.940052	0.937609	0.943143	0.80621	0.918225	0.938604	0.869783	0.888565	1.05103	0.997644	0.777285	0.999479	1.03905	1.17342	0.949798	0.861289	1.02223	1.1346	0.913358	1.00561	0.946554	0.858431	1.83601		0.993487	0.968063	0.977597	0.900306	0.998243	1.07226
P49902	HUMAN	NT5C2	NT5C2	Cytosolic purine 5'-nucleotidase OS=Homo sapiens OX=9606 GN=NT5C2 PE=1 SV=1	#N/A	5	7	4	1904.34	1665.81	1338.5	1738.26	2297.96	2129.73	1981.68	2431.04	1911.77	1970.75	697.992	624.052	1489.04	1082.37	967.164	789.239	939.733	1386.6	993.202	872.01	752.315	1119.94	918.721	1000.52	897.96	794.852	734.403	910.158	833.46	456.919	733.162	448.146	603.867	834.746	1233	1027.6	728.867	807.917		0.862364	0.928592	1.08635	0.664545	0.92679	1.02992	0.954151	1.00071	0.743282	1.15261	1.05791	0.955766	1.08468	0.84045	1.33734	0.749829	1.03444	1.58566	1.1845	0.594642	0.785883	0.80113	0.973775	0.831942	0.583225	1.47657	0.857607	1.05765	1.19261	1.60465		0.959104	0.915223	0.931678	1.02458	0.962297	1.07225
Q6YN16	HUMAN	HSDL2	HSDL2	Hydroxysteroid dehydrogenase-like protein 2 OS=Homo sapiens OX=9606 GN=HSDL2 PE=1 SV=1	#N/A	17	13	7	4992.45	4998.71	6230.72	4330.05	8493.77	6739.56	8942.38	8027.95	5192.74	9013.99	2953.98	2749.06	3735.44	3032.86	2911.73	2297.43	2346.26	3361.54	2674.84	2711.33	2150.99	2982.96	2978.91	1876.89	2389.12	504.784	518.884	688.833	653.413	600.563	647.816	620.722	635.985	675.739	701.508	493.471	538.816	609.892		1.05282	1.12272	1.17652	1.13834	0.79347	1.2057	1.1279	0.971549	1.22319	1.25586	0.945158	0.903422	1.13765	0.951328	0.859176	1.24725	0.878872	1.54678	1.19932	1.04563	1.1073	0.890688	0.866776	0.611358	1.08073	1.39196	1.06125	1.10761	1.23519	1.22138		1.11735	1.04739	1.07363	1.0394	1.13083	1.07203
O43149	HUMAN	ZZEF1	ZZEF1	Zinc finger ZZ-type and EF-hand domain-containing protein 1 OS=Homo sapiens OX=9606 GN=ZZEF1 PE=1 SV=6	#N/A	33	31	10	8413.75	9297.2	6476.97	10466.2	10619.6	10392.1	10612.4	11427	12224.8	11847.3	4672.82	4176.58	5899.64	4404.75	4267.95	4337.51	4909.08	4598.75	4881.98	4549.46	5628.3	5373.32	4606.65	4790.9	4945.2	615.537	578.641	732.378	655.364	519.775	591.173	580.117	623.894	644.498	788.682	707.81	698.377	656.962		0.99932	0.951587	0.951051	0.873594	0.978575	0.892705	0.872363	1.02681	0.97739	0.921319	1.07603	0.85387	0.967086	0.907254	1.04448	0.731408	0.908315	1.234	1.08073	0.767004	0.920648	1.17724	1.18189	1.15116	0.856048	0.961897	1.11561	1.02114	1.12391	1.16382		0.967319	0.928809	0.94325	0.963918	0.974192	1.07193
Q6DD88	HUMAN	ATL3	ATL3	Atlastin-3 OS=Homo sapiens OX=9606 GN=ATL3 PE=1 SV=1	#N/A	35	46	21	10070.6	8771.91	11772.4	11798.8	15117.3	12665.2	12678.7	16287.1	13935.1	15344	6826.83	5760.6	5599.12	6230.91	5017.11	5072.91	4957.38	6857.1	7068.14	5791.12	6326.08	5281.22	6344.62	6014.17	5243.11	2743.87	2251.01	3852.96	3612.87	2431.51	2904.24	2616.36	3088.13	3418.06	4413.89	3016.62	3255.7	3413.3		0.838691	0.987016	1.02506	0.981814	0.837797	0.855097	0.870966	0.844918	1.16354	1.06197	1.07738	0.675067	1.08348	0.864607	0.90467	1.24956	0.822873	0.954293	1.15548	0.729197	0.926116	1.07819	1.25235	0.921798	0.784634	1.1687	1.015	1.20467	0.90011	1.3237		0.950256	0.878118	0.90517	0.975817	0.987959	1.07137
Q96CN5	HUMAN	LRRC45	LRRC45	Leucine-rich repeat-containing protein 45 OS=Homo sapiens OX=9606 GN=LRRC45 PE=1 SV=1	#N/A	1	1	1	41.6755	44.6503	69.0955	56.603	93.5633	100.642	80.7849	75.8949	85.2536	95.7408	24.027	30.1425	30.0438	25.8702	28.2819	30.1753	29.0881	27.7484	27.7078	22.4055	19.8692	24.3134	31.0903	23.1022	30.7608	43.4746	39.6694	36.6669	38.419	43.4229	39.0329	46.6222	41.6504	34.0444	30.2526	36.4735	28.8955	32.4123		0.863425	0.791217	1.11061	1.06444	1.07566	0.998732	1.27334	1.0272	0.848478	0.913569	0.811161	1.2941	1.25331	1.0656	1.18985	1.60081	1.41824	1.06095	1.19616	1.41655	1.35873	0.701652	1.31138	0.911187	1.52092	0.979895	1.02327	0.978461	0.858593	0.986907		0.921749	1.08788	1.02558	1.05372	1.25044	1.07133
P01111	HUMAN	NRAS	NRAS	GTPase NRas OS=Homo sapiens OX=9606 GN=NRAS PE=1 SV=1	#N/A	4	7	1	959.376	1113.41	752.426	1150.09	1215.45	1212.3	1291.11	1235.68	1320.17	1207.49	922.384	888.818	1002.65	809.303	912.009	1010.07	1057.88	835.815	1035.05	907.43	1219.42	884.265	902.941	703.809	829.138	15.6276	16.9552	22.0551	18.5997	15.4492	18.3565	13.6894	10.9734	16.8852	22.4595	20.8825	19.202	17.1638		1.06225	1.11758	0.92863	1.09465	0.997406	1.12322	1.00955	1.30287	1.13599	0.996724	1.01664	0.932482	1.02292	1.24398	1.14847	0.726003	0.859467	1.23485	1.21296	0.849658	0.603504	1.50182	1.10971	1.08615	0.75287	1.02938	0.993452	1.27475	1.08905	1.2352		1.03615	1.10554	1.07952	1.07103	0.998323	1.07132
Q13033	HUMAN	STRN3	STRN3	Striatin-3 OS=Homo sapiens OX=9606 GN=STRN3 PE=1 SV=3	#N/A	10	6	2	2917.63	3586.09	2811	3828.61	3708.99	3740.19	4027.48	3911.58	4641.34	4390.12	706.102	626.804	661.342	640.962	601.043	554.462	616.485	534.678	649.715	591.999	774.79	579.012	614.8	607.317	614.47	259.464	252.419	336.611	266.071	238.972	246.108	265.508	234.716	262.807	249.231	246.497	242.998	252.637		1.08587	0.967009	1.06049	1.02386	1.00841	0.981782	0.993101	1.00701	1.15339	1.04699	1.05462	1.01857	1.07366	0.905695	0.994674	0.864428	1.047	1.08028	1.3583	0.964306	0.947132	1.26559	1.17736	1.25138	1.07139	0.873377	1.18364	1.06129	0.945796	1.0057		1.03779	1.00283	1.01594	1.03537	1.07529	1.07124
Q9NR28	HUMAN	DIABLO	DIABLO	Diablo homolog, mitochondrial OS=Homo sapiens OX=9606 GN=DIABLO PE=1 SV=1	#N/A	11	15	5	1571.65	1787.9	1568.71	1302.77	2152.51	2446	2538.42	1986.72	1482.82	1831.93	2042.2	2557.78	2116.63	2441.02	2018.24	2113.62	1906.76	2022.36	1761.72	1984.42	1387.68	1737.78	2066.5	1979.05	1815.71	669.225	494.161	1132.95	745.825	727.348	579.322	1096.97	1208.07	811.627	1558.27	727.562	748.819	800.661		1.17929	1.01569	1.04761	1.30916	1.13635	1.03301	0.747763	0.975947	1.04527	1.2494	0.922978	0.637841	0.962678	1.08182	0.939105	0.933878	0.863806	1.08337	1.46236	0.938829	1.55933	0.710264	0.775564	0.688878	1.41591	1.03511	0.851067	0.901709	0.889456	2.01135		1.08086	1.04045	1.0556	0.977014	1.07883	1.07113
Q6PII3	HUMAN	CCDC174	CCDC174	Coiled-coil domain-containing protein 174 OS=Homo sapiens OX=9606 GN=CCDC174 PE=1 SV=3	#N/A	6	2	1	916.661	917.878	1168.02	742.356	1531.2	1640.91	1656.15	1438.97	1399.04	1159.86	99.1589	108.778	138.768	117.077	118.505	118.009	107.996	106.672	148.656	107.829	72.5216	115.732	106.055	92.7391	106.564	46.2372	32.8952	56.2434	42.3369	36.3493	31.5472	46.5432	40.7713	39.689	41.6154	41.0245	39.8076	32.3742		1.0816	1.05937	1.0997	1.06869	1.07165	1.16426	0.874103	1.06101	0.974189	1.15022	0.939768	0.911453	1.17306	1.15938	1.1367	1.27336	1.28113	1.36333	1.55838	1.00716	1.12968	0.71249	0.80931	0.913691	1.28961	1.048	0.757481	1.46047	1.13701	1.15307		1.08022	1.04794	1.06005	1.06354	1.18936	1.07108
P61019	HUMAN	RAB2A	RAB2A	Ras-related protein Rab-2A OS=Homo sapiens OX=9606 GN=RAB2A PE=1 SV=1	#N/A	5	11	6	1691.73	1550.61	2134.3	1795.5	2211.9	2150.82	2348.01	2267.03	2664.71	2598.7	1904.53	1409.9	1578.02	1753.96	1635.55	1629.09	1888.75	2011.96	1922.19	1927.37	1758.34	1826.78	1915.58	1808.05	1891.58	480.642	423.051	542.598	488.278	393.058	394.512	423.737	439.72	450.584	513.056	412.515	428.95	506.316		1.06154	1.02972	0.963542	0.753259	0.972386	0.873812	0.843636	1.00909	1.01752	0.937074	1.02493	0.904664	1.04415	0.870364	0.882133	1.31652	1.02782	0.84308	1.16031	0.840526	0.94031	0.939416	1.10753	1.20472	0.906132	1.07492	1.17487	1.02696	0.975983	1.09713		1.01827	0.890436	0.938373	0.954404	1.00971	1.07103
P07900	HUMAN	HSP90AA1	HSP90AA1	Heat shock protein HSP 90-alpha OS=Homo sapiens OX=9606 GN=HSP90AA1 PE=1 SV=5	#N/A	234	252	201	65202.6	59587.4	74792.2	71798.3	77447.7	79823.9	78513.9	76549.9	80813.2	84913.7	30252.3	27318.1	30344.6	28002.9	30133.3	35123.2	33885.6	23979.7	33493.5	35657.2	36639.8	31023.2	29720.4	29644.7	29322	31906	23504.5	23534.9	20812.1	26492.8	24992	25249.6	24666	21347	21416.5	22675.7	21442.5	19467		1.01377	1.20617	1.04362	0.924084	1.03068	1.01931	1.22182	1.14624	1.02334	0.947249	0.988408	1.1491	1.01747	1.18811	1.10858	1.19869	1.55983	1.02646	1.15059	1.29519	1.20588	1.23941	1.15071	1.04346	1.23441	0.811159	1.0964	1.13298	1.04942	1.04702		1.08785	1.06843	1.07571	1.06032	1.23944	1.07069
Q9Y5S1	HUMAN	TRPV2	TRPV2	Transient receptor potential cation channel subfamily V member 2 OS=Homo sapiens OX=9606 GN=TRPV2 PE=1 SV=1	#N/A	9	6	5	1360.79	1205.76	1607.92	1531.57	1995.86	2135.69	2122.02	2015.69	2635.82	2443.53	594.252	584.359	669.883	551.145	463.071	575.433	278.273	641.556	462.608	493.199	625.311	573.748	566.099	506.245	493.483	394.152	429.643	292.955	536.049	322.139	504.581	392.609	460.704	562.1	389.084	445.333	482.383	487.631		1.06321	0.944931	1.15895	1.11959	1.07006	0.887208	1.04036	0.533149	1.13854	1.05595	1.00994	0.885849	1.10524	1.10248	0.918198	1.25298	0.812673	1.28344	0.604023	0.664194	0.949891	1.19805	1.19348	1.32064	0.809491	1.22917	1.2243	0.886321	1.09926	0.802222		1.0557	0.930072	0.977182	1.03089	0.966465	1.07061
E7ETU7	HUMAN	MRPL3	MRPL3	39S ribosomal protein L3, mitochondrial OS=Homo sapiens OX=9606 GN=MRPL3 PE=1 SV=1	#N/A	4	3	3	866.365	756.352	1452.27	817.796	1874.24	1862.6	1982.37	1811.71	1872.99	2186.4	223.219	207.291	161.861	196.898	225.466	220.347	158.323	192.387	188.278	162.713	184.941	155.693	198.691	156.046	166.013	190.234	167.466	154.738	172.621	181.976	174.136	195.947	197.772	173.695	182.982	151.811	160.495	168.898		1.05769	0.937376	1.05463	1.19419	0.993791	1.29889	1.05731	0.912089	1.28595	1.13431	0.966639	1.01681	1.04811	1.2694	0.92176	1.78992	1.15506	0.932469	0.939534	1.10491	1.20082	1.06543	1.00793	0.999332	1.18974	1.10833	1.16655	1.08466	0.896933	1.11102		1.01657	1.09125	1.06325	1.09186	1.16974	1.07056
P06400	HUMAN	RB1	RB1	Retinoblastoma-associated protein OS=Homo sapiens OX=9606 GN=RB1 PE=1 SV=2	#N/A	17	13	2	3638.68	3071.73	5774.24	3639.84	5116.2	5627.67	5354.65	6208.9	7182.61	6625.41	1421.08	1131.87	1450.41	1462.42	1514.42	1674.64	1740.41	1324.33	1290.11	1704.18	1164.63	1562.08	1336.16	1517.56	1567.84	365.94	283.161	244.956	238.425	255.618	249.91	289.953	264.315	239.182	230.476	226.117	262.928	271.669		1.04661	1.15628	0.894811	0.767969	1.09997	1.02752	0.934947	1.18086	0.964195	0.992245	1.21358	1.05934	0.891981	1.13623	0.845934	1.72098	1.36903	0.984095	0.916413	0.956302	0.98884	0.790193	1.08483	1.4039	1.08475	0.898547	1.29499	0.875332	1.05986	0.862242		1.03257	1.00225	1.01362	1.01479	1.10369	1.07056
Q99614	HUMAN	TTC1	TTC1	Tetratricopeptide repeat protein 1 OS=Homo sapiens OX=9606 GN=TTC1 PE=1 SV=1	#N/A	21	16	10	5316.55	5683.47	6100.02	6708.12	7139.07	7040.72	7391.54	7199.92	8021.52	7570.29	1586.41	1287.43	1182.63	1525.19	1585.6	1652.87	1650.27	1277.33	1859.16	1553.57	1896.84	1443.64	1445.67	1520.7	1904.47	1114.77	986.209	875.8	931.619	1138.77	973.21	1043.17	1029.23	906.173	923.805	924.481	852.581	829.927		1.03536	0.956858	1.07717	0.792944	0.986224	0.976587	1.15686	1.01642	0.977087	0.939382	1.00852	1.17231	1.10742	1.01802	1.09893	1.10909	1.32513	0.728392	1.04106	1.35366	1.22345	1.16828	1.21966	1.12361	1.24001	0.786723	1.0604	1.14508	0.889151	1.09813		1.02313	0.985806	0.999803	1.04595	1.13558	1.07034
Q96S55	HUMAN	WRNIP1	WRNIP1	ATPase WRNIP1 OS=Homo sapiens OX=9606 GN=WRNIP1 PE=1 SV=2	#N/A	8	6	2	1926.76	1950.57	2426.07	1888.87	2820.62	2983.1	2918.31	2527.38	2671.48	3034.58	359.109	378.397	478.922	389.153	396.105	379.611	388.162	307.941	307.684	331.548	243.231	402.021	281.792	307.582	314.292	106.992	119.591	98.5577	85.2343	125.732	106.156	125.29	156.972	98.537	70.7799	86.4241	86.867	92.4615		1.03463	1.10068	1.09896	1.2562	1.05761	1.31499	1.18393	1.28862	1.19217	1.29191	0.896037	1.33376	0.950594	1.26024	0.963864	1.25141	1.19325	1.58993	1.09919	1.40226	1.75066	0.80748	0.974312	0.947126	1.39733	1.02231	1.07585	1.02145	1.33463	0.789388		1.07809	1.22027	1.16695	1.12694	1.29917	1.0703
A0A494BZV2	HUMAN	MPRIP	MPRIP	Myosin phosphatase Rho-interacting protein OS=Homo sapiens OX=9606 GN=MPRIP PE=1 SV=1	#N/A	32	15	5	5514.9	6565.19	5981.52	7357.67	6933.26	8508.06	8157.09	8159.26	8096.49	8972.61	1196.47	1215.82	884.183	1067.02	1093.17	1149.8	1066.43	815.127	844.648	1169.29	1144.27	1013.06	892.648	1206.81	941.244	746.194	654.392	620.988	640.058	720.63	645.961	856.273	719.18	660.454	639.073	665.158	691.787	640.864		1.17652	1.15364	0.991189	1.19955	1.22714	1.07853	0.969437	1.05216	1.18045	1.05273	1.17683	0.98209	0.960578	1.13441	0.998248	0.990311	1.11986	0.872348	0.931959	1.0815	1.07932	1.12895	1.21815	1.16778	1.28507	0.804216	1.29414	0.833342	0.999503	0.9591		1.10711	1.10536	1.10602	1.06933	1.02918	1.07016
Q9UHQ9	HUMAN	CYB5R1	CYB5R1	NADH-cytochrome b5 reductase 1 OS=Homo sapiens OX=9606 GN=CYB5R1 PE=1 SV=1	#N/A	21	21	5	5393.39	7264.41	5723.29	7899.7	7483.49	6940.48	9032.83	8302.09	7744.38	8418.76	2624.62	3384.79	2563.72	3051.05	2496.54	2901.85	2225.29	2718.39	3353.49	2866.03	3450.9	2458.07	2980.48	2816.68	2434.29	591.171	563.463	854.61	708.504	531.495	665.881	610.38	704.487	748.425	822.627	722.669	643.78	758.629		1.20703	1.04454	1.06734	1.23361	0.927438	0.909878	0.949624	0.811018	0.956557	1.11197	1.10939	0.803564	1.01041	1.05759	1.03061	0.904311	0.84308	0.934363	1.21878	0.757974	1.00468	1.2577	1.24819	1.03486	0.870474	0.990731	1.12498	1.2222	0.895858	1.17316		1.10631	0.966313	1.01881	1.01144	0.988698	1.07006
P51948	HUMAN	MNAT1	MNAT1	CDK-activating kinase assembly factor MAT1 OS=Homo sapiens OX=9606 GN=MNAT1 PE=1 SV=1	#N/A	5	2	2	1269.2	1109.81	1779.02	1108.72	1562.03	1881.96	1770.87	1662.73	1939.83	1988.55	279.707	338.838	324.082	329.09	267.603	292.259	286.926	247.531	197.094	331.808	228.423	301.529	273.79	273.42	229.53	77.8196	85.2518	58.1436	58.5334	78.3253	79.7916	77.4646	64.8964	79.1409	68.0066	73.425	67.0095	63.3818		1.1337	1.28154	1.2139	1.30869	1.20481	1.03356	1.22388	1.10819	1.08031	1.27104	1.06446	1.30763	0.897811	1.12879	1.12622	1.4956	1.19363	1.2517	0.891832	1.20139	0.995409	0.882237	0.932084	1.24187	1.18819	0.956039	1.27306	0.761233	1.16459	1.04311		1.20971	1.17583	1.18853	1.12518	1.13026	1.07002
P04275	HUMAN	VWF	VWF	von Willebrand factor OS=Homo sapiens OX=9606 GN=VWF PE=1 SV=4	#N/A	129	98	64	30402.7	39570.6	18504.8	41149.2	31635.4	23383.1	30258.9	27191.3	48949.2	29958.2	13571.1	18676.2	3546.01	7653.41	7859.84	7808.26	9446.02	8118.53	10637	8150.55	8395.3	10629.4	12907.2	9896.26	9038.17	3726.3	3361.79	18246.9	6939.14	4612.33	4511.74	5909.35	8367.23	5942.38	7477.43	5233.51	5788.98	6842.97		0.956488	0.767915	0.94085	1.75961	0.739144	0.740525	0.714338	0.889969	1.27862	0.721076	0.859521	0.532268	1.09867	0.735666	0.828615	0.52891	0.589981	0.334092	2.88901	0.730264	1.32477	0.790975	1.17614	1.54729	0.935619	0.764898	0.946984	1.00218	1.00146	1.18389		0.888418	0.968717	0.938604	0.864919	1.02686	1.06981
Q8WTW3	HUMAN	COG1	COG1	Conserved oligomeric Golgi complex subunit 1 OS=Homo sapiens OX=9606 GN=COG1 PE=1 SV=1	#N/A	14	8	2	1989.99	2212.96	2136.4	2564.25	2749.46	3131.06	2938.05	3060.8	3034.86	3256.62	928.082	728.938	1483.84	1127.25	1202.36	1015.53	1126.15	942.787	945.943	1034.04	1111.69	1208.06	969.594	1110.12	1135	265.225	217.099	219.255	224.233	193.214	212.339	212.366	231.205	198.295	196.207	193.52	181.918	196.828		1.06859	0.964977	1.04711	0.680252	1.13879	1.12205	1.12127	1.05094	0.866096	1.05196	1.11324	1.14641	1.18408	0.947702	1.0219	1.01662	1.40054	1.38473	1.1578	1.02028	1.2209	1.03744	1.22021	1.1038	1.12142	0.879819	1.18446	0.882764	1.12738	1.03609		1.02689	1.02266	1.02425	1.04734	1.1769	1.06949
O14933	HUMAN	UBE2L6	UBE2L6	Ubiquitin/ISG15-conjugating enzyme E2 L6 OS=Homo sapiens OX=9606 GN=UBE2L6 PE=1 SV=4	#N/A	3	3	3	492.831	502.603	437.985	327.369	815.689	1087.04	829.345	813.039	745.473	784.306	141.303	228.665	235.19	150.471	164.305	205.673	212.24	232.491	168.857	567.679	205.746	270.108	211.076	207.315	257.704	333.564	270.044	271.746	218.716	325.987	400.4	358.474	222.675	218.551	277.293	215.949	206.967	210.918		1.01674	2.51893	1.04599	1.01464	1.33267	0.729062	1.91632	0.94176	0.626997	0.667675	0.996751	1.29243	1.04678	0.91262	1.03353	0.879988	1.59644	1.0436	1.30058	1.56018	1.06573	0.912945	0.65774	0.913918	1.71566	1.03162	0.961526	0.749261	1.19854	1.32713		1.52722	1.18689	1.31451	0.939541	1.19421	1.06942
Q13042	HUMAN	CDC16	CDC16	Cell division cycle protein 16 homolog OS=Homo sapiens OX=9606 GN=CDC16 PE=1 SV=2	#N/A	10	5	1	2615.6	2509.9	3142.71	2934.32	3746.76	3512.9	3545.08	4494.56	4052.71	4390.7	741.548	568.11	1077.17	643.084	735.385	732.105	782.593	673.535	662.777	634.264	759.748	785.851	633.866	714.023	677.517	116.438	107.938	69.0555	96.9473	98.7973	107.392	124.177	97.547	114.674	83.1763	108.722	102.149	103.978		0.946172	0.939462	1.11266	0.841476	0.937582	1.08924	1.042	1.15916	1.09837	0.952526	1.19958	1.04729	0.940658	1.08438	1.05491	1.2263	1.12977	1.59549	0.67003	0.958608	0.946477	1.12533	1.14499	1.08166	1.20486	0.99763	1.17187	0.981695	1.16399	0.807041		0.999431	1.01389	1.00847	1.05396	1.09314	1.06922
O15015	HUMAN	ZNF646	ZNF646	Zinc finger protein 646 OS=Homo sapiens OX=9606 GN=ZNF646 PE=1 SV=2	#N/A	2	1	1	358.605	356.706	559.88	439.654	671.053	667.084	801.002	638.713	712.3	828.893	21.4145	27.5412	15.5343	25.0447	19.5381	25.0714	23.4277	12.9463	10.7741	19.1847	11.6463	21.7994	18.6704	17.7449	15.3807	24.2208	23.3303	25.1578	20.8779	24.4071	21.7214	30.049	24.2718	22.0642	19.7873	23.3457	18.9303	22.7599		1.19365	1.11117	1.05848	1.59518	0.994085	1.13164	1.04204	1.35692	1.24032	1.45058	0.951807	1.11922	1.00158	1.45213	1.11996	1.56542	1.16194	0.899738	1.20689	1.17088	1.16439	0.67455	1.22927	1.06147	1.44154	0.749845	1.23521	0.624029	1.26261	0.949258		1.1211	1.22397	1.1854	1.1908	1.12054	1.06915
Q9HCE1	HUMAN	MOV10	MOV10	Helicase MOV-10 OS=Homo sapiens OX=9606 GN=MOV10 PE=1 SV=2	#N/A	6	8	1	1354.33	1222.82	1779.96	1609.97	2057.94	2932.86	2155.86	1759.93	2233.92	2255.07	990.853	1099.83	1058.4	998.822	1231.79	1164.95	1300.27	813.485	851.967	1510.76	1313.67	1162.06	976.1	1017.42	1000.36	24.1829	28.6772	27.1744	25.5696	36.3384	27.5502	30.8614	29.3046	24.3133	24.5908	29.8858	23.5329	24.9273		1.04758	1.51385	1.00343	1.10208	1.42515	1.23431	1.13703	1.30293	0.99288	1.00086	0.85519	1.18354	1.05528	1.16733	1.23342	1.38134	0.998053	1.06057	1.12152	1.49972	1.20943	1.31636	1.24942	1.08551	1.27368	0.815148	1.09579	0.853709	1.16444	1.01489		1.18829	1.2403	1.22079	1.06979	1.22671	1.06907
A0A2R8Y3M4	HUMAN	SPG7	SPG7	Paraplegin OS=Homo sapiens OX=9606 GN=SPG7 PE=1 SV=1	#N/A	4	6	3	775.276	673.031	886.41	768.839	1261.94	1116.12	1171.12	1165.65	1272.9	1274.28	1212.77	1179.88	941.757	1272.03	1141.99	1068.91	886.57	1055.84	1043.87	899.136	841.712	1025.23	1009.59	1033.91	776.619	161.72	163.727	163.22	159.75	179.902	193.211	283.136	249.1	216.002	215.107	200.734	225.055	238.877		0.92803	0.956489	0.931179	1.25514	0.884449	1.21484	0.832929	0.943121	1.29013	1.35317	0.923694	0.705822	0.688678	1.13709	0.86536	1.22406	0.697171	1.00183	0.70364	0.775556	1.07387	0.895402	1.06171	1.00868	1.22059	1.12319	1.00978	1.11045	1.09063	0.927323		0.938566	1.0261	0.993272	0.994849	0.910218	1.06904
Q53GS9	HUMAN	USP39	USP39	U4/U6.U5 tri-snRNP-associated protein 2 OS=Homo sapiens OX=9606 GN=USP39 PE=1 SV=2	#N/A	20	19	7	4193.31	4114.18	4610.41	3477.29	6088.13	6904.11	6710.53	6018.83	6234.71	5276.81	1178.02	1646.46	1859.94	1549.25	1545.82	1621.61	1627.7	2337.36	1490.2	1339.75	1010.29	1666.3	1399.59	1450.36	1453.64	615.321	675.974	484.076	602.071	644.019	638.664	717.9	585.552	639.334	420.338	564.332	557.976	584.077		1.10223	0.933928	1.11962	1.14774	1.13403	1.07758	1.11845	1.13466	0.821188	1.07997	0.988617	1.18379	1.05437	1.13041	0.988277	1.10994	1.07757	1.29655	0.847729	1.12783	1.02544	0.704262	0.837145	1.02408	1.25721	1.62935	0.866738	1.03881	1.16156	0.736109		1.05193	1.12249	1.09603	1.03523	1.02705	1.06887
Q9Y320	HUMAN	TMX2	TMX2	Thioredoxin-related transmembrane protein 2 OS=Homo sapiens OX=9606 GN=TMX2 PE=1 SV=1	#N/A	2	4	2	486.36	419.359	755.839	371.13	665.976	669.935	729.602	587.238	613.553	495.855	654.591	485.493	515.86	541.362	564.979	633.918	441.825	561.107	685.169	429.446	453.228	579.507	513.168	510.699	459.204	178.109	117.997	125.038	146.226	184.647	131.667	147.526	160.627	125.687	175.552	155.128	130.701	141.7		1.09554	0.868695	0.922812	0.982068	1.00594	1.14286	0.966718	0.893737	1.32413	1.09508	0.88177	0.866347	1.07361	1.28231	1.13897	1.66904	1.3077	1.0435	0.918044	1.3557	1.17935	0.916802	0.819527	0.921284	1.08316	1.13502	0.744553	1.38598	1.17224	1.28892		0.962348	0.998265	0.984796	1.0946	1.19859	1.06884
Q05655	HUMAN	PRKCD	PRKCD	Protein kinase C delta type OS=Homo sapiens OX=9606 GN=PRKCD PE=1 SV=2	#N/A	39	43	22	10998.7	10637.4	8452.63	13145.7	11002.3	8311.93	10478.2	13625	12719.8	14558	4931.75	4110.18	5394.83	4772.4	4452.18	3978.55	4783.09	5016.64	5392.38	5833.07	5485.25	6265.78	5627.23	6292.95	6361.56	1528.01	1231.99	2014.17	1842	1434.94	1408.24	1497.51	1617.67	1792.06	2446.07	1835.86	1717.66	2007.21		0.952363	0.957196	0.962213	0.674472	0.755472	0.730595	0.756125	0.784896	0.809291	0.783142	1.23838	0.661494	0.989025	0.652873	0.985731	0.781346	0.820436	0.885282	1.08147	0.770465	0.86858	0.900119	1.21517	1.1561	0.804057	0.823222	1.32317	0.884879	1.0282	1.31337		0.957257	0.740312	0.821667	0.874277	0.872528	1.06852
Q9C0I1	HUMAN	MTMR12	MTMR12	Myotubularin-related protein 12 OS=Homo sapiens OX=9606 GN=MTMR12 PE=1 SV=2	#N/A	19	6	4	4689.1	5776.46	3435.56	7438.91	5716.08	4669.49	5342.85	5592.32	6690.67	6536.03	959.92	629.943	667.889	671.301	615.813	674.453	807.951	548.31	728.964	669.85	1269.05	708.109	734.996	638.819	810.538	280.911	274.935	366.918	317.753	256.974	264.309	301.302	263.659	280.986	357.767	322.342	328.862	303.305		0.934706	0.919975	0.888962	0.865165	0.816904	0.84576	0.836199	1.10964	1.31836	0.921968	0.978349	0.86982	1.00528	0.926297	1.0198	0.656546	0.888725	0.917282	1.16083	0.812995	0.834143	1.74292	1.4216	1.1705	0.953236	0.75305	1.14345	1.00116	0.97252	1.13188		0.914548	0.894734	0.902164	1.0057	1.00192	1.06842
Q96DA2	HUMAN	RAB39B	RAB39B	Ras-related protein Rab-39B OS=Homo sapiens OX=9606 GN=RAB39B PE=1 SV=1	#N/A	3	2	1	670.18	709.364	863.493	564.46	1177.54	1474.42	1193.98	1039.99	972.665	980.25	246.651	325.02	182.045	295.926	268.858	309.031	247.817	280.93	289.743	256.929	171.48	241.716	205.721	235.419	196.131	57.0582	59.0891	51.5847	61.3996	68.9606	57.859	78.5862	63.7199	53.0237	47.9556	48.6109	51.7726	61.0115		1.01396	1.20951	0.940269	1.53005	1.25212	1.26567	1.02601	1.16662	1.16113	1.39309	0.883193	1.04783	1.0888	1.45479	0.862016	1.25185	1.01181	0.85699	0.914751	1.22288	1.12994	0.807256	0.818327	0.826014	1.39357	1.3225	0.832456	1.36399	1.1379	0.850396		1.05458	1.24809	1.17553	1.12726	1.02793	1.06814
O60671	HUMAN	RAD1	RAD1	Cell cycle checkpoint protein RAD1 OS=Homo sapiens OX=9606 GN=RAD1 PE=1 SV=1	#N/A	2	1	1	603.575	744.23	499.979	853.605	700.551	747.179	813.424	687.251	924.518	832.88	73.5864	74.0093	53.1035	105.969	126.732	114.497	122.821	63.915	63.6136	115.959	61.4401	107.666	84.0333	108.559	101.9	112.547	94.7537	106.537	87.936	128.703	93.2412	148.662	145.858	97.6353	95.696	85.1297	94.5158	111.371		1.16112	1.18127	0.948438	0.753935	1.06656	1.29103	0.905753	1.25118	0.749627	1.07951	0.981015	0.920445	0.854218	1.16639	0.826957	0.741916	1.09329	0.540967	1.03491	1.25023	1.41687	0.625892	1.26666	1.3197	1.44412	0.651103	1.18889	0.648033	1.0968	0.929599		1.09694	1.05369	1.06991	0.939737	0.957726	1.06811
Q9BRR6	HUMAN	ADPGK	ADPGK	ADP-dependent glucokinase OS=Homo sapiens OX=9606 GN=ADPGK PE=1 SV=1	#N/A	7	6	3	1567.62	1476.43	2513.68	1628.1	2631.57	2641.38	2418.28	2860.07	1928.94	3046.6	1466.35	1132.23	1246.5	1366.32	1191.12	1127.44	848.834	1302.62	1007.81	1100.25	899.155	1046.43	1475.82	1018.15	1084.85	495.948	464.483	727.444	622.648	495.432	503.089	485.63	572.425	524.317	823.545	365.407	381.739	563.342		0.918951	0.922302	1.10957	0.949109	1.00373	0.998476	1.06465	0.711549	1.22919	1.14534	1.08683	0.982949	1.31766	0.945093	0.773281	1.65153	1.04954	1.0449	1.53943	1.04844	1.21138	0.753731	1.06969	0.732998	1.0277	1.09194	1.15771	0.844811	0.877185	1.7428		0.983608	0.945501	0.959791	1.06862	1.18556	1.06811
A0A087WVQ6	HUMAN	CLTC	CLTC	Clathrin heavy chain OS=Homo sapiens OX=9606 GN=CLTC PE=1 SV=1	#N/A	107	126	69	27198.7	27197.6	23764.8	32944.3	32822.1	30283	33536.5	33040.6	37687.5	37918.6	16255.8	12860.3	16413.2	15031.2	14637.9	13773	16099.1	15287.6	18444.4	14265.2	19075.4	16248.3	15895.8	15960	16324.6	7343.13	6812.15	8554.98	7529.93	6207.17	7241.29	6132.39	7192.96	8053.35	9334.39	7705.13	7985.88	8168.82		1.02177	0.888239	0.997028	0.80076	0.922641	0.911441	0.896493	1.00243	1.01218	0.93593	1.00666	0.843364	0.932228	0.857589	0.953917	0.873766	0.909101	1.02198	1.05913	0.768465	0.89051	1.18775	1.21127	1.14823	0.759209	0.951899	1.15528	1.14846	1.01172	1.15563		0.969011	0.906753	0.9301	0.934553	0.958673	1.06771
O60613	HUMAN	SELENOF	SELENOF	Selenoprotein F OS=Homo sapiens OX=9606 GN=SELENOF PE=1 SV=4	#N/A	7	2	1	1459.37	1511.7	1575.04	1279.52	2133.08	1844.85	1974.13	2071.19	2018.41	1929.02	359.12	325.372	96.0929	317.832	222.848	270.368	261.906	357.147	289.054	325.466	270.167	325.312	382.923	274.628	243.201	209.408	187.731	242.733	249.959	203.916	217.636	212.511	249.486	212.127	374.86	185.187	200.595	252.262		0.925483	1.08398	0.936837	1.08367	0.864876	0.742205	0.961169	0.872292	1.19607	1.05856	0.970987	0.829094	1.10392	0.900474	0.81786	1.06025	0.924829	0.320042	1.072	0.900573	1.10183	0.899805	0.861318	0.94624	0.938534	1.1895	0.904337	0.96271	1.08347	1.65553		0.982101	0.904842	0.933814	0.982423	0.897048	1.0677
Q7L0Y3	HUMAN	TRMT10C	TRMT10C	tRNA methyltransferase 10 homolog C OS=Homo sapiens OX=9606 GN=TRMT10C PE=1 SV=2	#N/A	16	13	4	3999.13	4051.51	5618.82	4218.23	6660.59	6868.74	7623.63	6992.01	5925.67	6616.96	2194.77	2295.96	2055.04	2112.32	1958.6	2070.64	1627.1	1980.27	1997.99	1807.54	1640.59	1705.42	1781.01	1658.99	1694.63	327.108	281.889	273.427	283.048	258.789	323.463	335.574	299.567	259.397	269.87	241.967	274.514	254.814		1.14459	1.05609	0.9801	1.34146	1.03125	1.14434	1.22217	0.950663	1.28233	1.23416	1.04976	1.06508	1.06946	1.20981	0.914242	1.39587	1.23594	1.20069	1.03311	0.977803	1.13188	0.958543	1.04792	0.889661	1.26792	1.15701	0.99345	1.16736	0.996419	1.01967		1.06026	1.13798	1.10883	1.11783	1.1334	1.06743
Q02978	HUMAN	SLC25A11	SLC25A11	Mitochondrial 2-oxoglutarate/malate carrier protein OS=Homo sapiens OX=9606 GN=SLC25A11 PE=1 SV=3	#N/A	23	26	11	3030.31	2593.85	3817.09	3115.07	5456.79	6012.49	5508.28	4450.14	5621.04	5860.54	3685.64	3486.95	3620.52	3483.5	3417	3537.57	3138.36	3414.44	3679.72	3282.3	2980.2	3249.87	3209.31	2994.47	2855.49	766.827	819.998	786.427	701.974	643.945	893.202	702.481	769.146	862.609	826.996	718.044	775.867	832.758		1.00944	1.08694	1.07248	1.15471	1.10184	1.13155	1.11052	1.03928	1.22051	1.15357	0.815523	1.0195	0.872762	1.17147	0.892743	1.35739	0.953394	1.19894	0.977764	0.800615	0.956277	0.986901	1.10775	1.0301	0.873393	1.1307	1.07399	1.21855	1.0762	1.0282		1.05629	1.10758	1.08834	1.02087	1.03304	1.06736
Q9NSY1	HUMAN	BMP2K	BMP2K	BMP-2-inducible protein kinase OS=Homo sapiens OX=9606 GN=BMP2K PE=1 SV=2	#N/A	6	5	2	1186.43	1334.78	1041.56	1099.05	1896.93	2055.61	1922.87	1726.83	1585.52	1824.39	368.239	312.46	427.599	459.369	517.291	436.756	405.625	522.715	665.294	424.603	360.718	402.973	393.363	484.82	552.615	304.623	240.885	312.149	289.215	330.647	236.296	297.41	370.361	267.238	403.069	263.24	262.309	291.021		1.01368	0.890279	0.965926	0.655144	1.08365	1.08462	0.854085	0.850488	0.772099	0.963174	0.91033	0.870673	1.04536	0.915759	0.951475	0.826242	1.10105	0.896561	1.12825	1.19511	1.33866	0.756329	0.871844	0.835833	1.07498	1.09599	0.961758	1.39494	0.844927	1.45688		0.956627	0.905598	0.924734	0.91841	1.0346	1.06715
Q9P0J7	HUMAN	KCMF1	KCMF1	E3 ubiquitin-protein ligase KCMF1 OS=Homo sapiens OX=9606 GN=KCMF1 PE=1 SV=2	#N/A	1	8	1	20.418	19.6332	18.984	25.5134	28.7528	24.3844	23.7157	23.1587	32.1875	36.7443	684.475	694.385	622.333	730.676	828.013	721.418	777.784	646.075	636.062	716.29	652.353	770.183	740.96	767.834	769.134	51.4994	47.0902	39.4204	48.3421	57.904	44.3155	45.343	44.3805	43.2391	45.6796	53.566	38.0099	46.1982		0.824813	0.943344	1.02696	0.914496	0.848072	1.09048	1.05252	1.02433	0.901444	0.96229	0.805441	1.11843	1.14816	0.950097	1.27223	0.947986	1.22315	0.819604	0.936263	1.37526	1.05407	0.85914	1.27404	1.11946	1.07693	0.850872	1.27794	0.837685	1.01432	1.08492		0.931705	0.985981	0.965627	1.02258	1.03078	1.06702
A0A0A0MSV9	HUMAN	TAPBP	TAPBP	Tapasin OS=Homo sapiens OX=9606 GN=TAPBP PE=1 SV=1	#N/A	15	18	7	2446.83	1929.04	3366.25	2095.66	4203.36	4946.55	3650.92	4718.74	3606.06	2573.12	2569.97	3095.46	1707.99	1870.71	1828.23	2687.28	2445.34	2290.37	1788.49	3081.64	2045.1	1763.56	1499.68	1546.95	1988.31	470.882	594.139	822.761	347.887	538.043	623.978	446.738	651.002	520.973	551.598	388.405	413.523	347.537		0.868571	1.83616	1.36907	1.84439	1.17681	1.08932	1.63976	1.45702	1.53128	1.11464	1.12261	1.56135	0.914218	1.60118	1.0207	1.53855	1.23744	1.01768	2.16215	1.41393	1.71078	1.21855	0.957825	0.857898	1.17399	1.36469	0.612157	1.06564	1.0508	1.44955		1.35793	1.44146	1.41014	1.26657	1.4713	1.06657
P10606	HUMAN	COX5B	COX5B	Cytochrome c oxidase subunit 5B, mitochondrial OS=Homo sapiens OX=9606 GN=COX5B PE=1 SV=2	#N/A	12	15	23	5941.17	5142.14	5983.01	4200.21	7350.58	7271.72	7395.37	6604.97	7370.11	9450.13	3576.87	3877.03	3210.77	3105.83	2885.42	2928.6	2615.38	3054.78	3010.42	2924.65	2154.13	2878.84	2898.65	2536.67	2484.91	3440.17	3515.02	3396.47	3868.14	3819.96	3782.63	3709.27	4157.38	3714.59	3705.05	3301.76	3278.87	3798.53		1.00609	1.10779	1.0497	1.46853	0.989272	1.09293	1.06893	0.990646	1.35483	1.17642	0.898565	0.99331	1.0931	1.10928	0.933045	1.07964	0.972157	1.21617	0.959809	1.07948	1.17483	0.815936	0.757935	1.00266	1.0482	1.15708	1.28563	1.14028	1.09044	1.04701		1.05453	1.12206	1.09674	1.07979	1.04258	1.06615
Q9P0M6	HUMAN	MACROH2A2	MACROH2A2	Core histone macro-H2A.2 OS=Homo sapiens OX=9606 GN=MACROH2A2 PE=1 SV=3	#N/A	4	3	2	556.019	643.797	1908.39	746.328	870.161	894.747	1271.55	1185.49	1239.31	1193.79	266.764	203.19	152.186	232.42	179.911	153.56	150.299	210.933	246.168	354.085	249.561	162.092	359.578	203.132	355.169	70.8313	59.2544	93.155	116.992	60.7763	56.2937	78.5113	60.8802	81.4227	78.275	66.8736	65.0838	62.2641		1.46129	1.15729	1.27874	0.664108	1.02825	0.588022	0.884094	0.491238	0.871892	0.759642	1.36238	0.930591	1.83736	0.501897	1.05025	3.18114	1.11241	0.497404	1.463	0.954492	0.956125	0.815667	1.24407	1.42423	1.23302	0.689415	1.37192	0.804577	0.529781	1.22931		1.29911	0.731143	0.94413	1.04486	1.28289	1.06579
P35914	HUMAN	HMGCL	HMGCL	Hydroxymethylglutaryl-CoA lyase, mitochondrial OS=Homo sapiens OX=9606 GN=HMGCL PE=1 SV=2	#N/A	10	11	8	2456.04	3211.47	2780.79	3357.36	3949.74	3603.71	3921.25	3740.81	3778.71	4275.08	1237.07	1372.65	1573.01	1102.1	1067.29	1128.15	1022.01	1301.36	1192.84	969.063	1256.68	1097.61	1193.12	991.051	1218.28	666.377	671.927	802.267	749.671	746.613	680.643	810.258	786.702	692.704	722.304	634.686	666.9	769.561		0.992786	0.85444	0.964459	1.21029	0.912391	0.941049	0.947667	0.901124	1.09075	0.97174	0.947102	0.935531	1.04378	0.994712	0.88368	0.981308	0.927804	1.38695	1.117	1.03952	1.09533	1.10804	1.18478	0.956697	1.12813	1.14743	1.08237	1.05175	0.96778	1.00567		0.937228	0.982504	0.965526	0.981041	1.09371	1.06558
Q9NZR1	HUMAN	TMOD2	TMOD2	Tropomodulin-2 OS=Homo sapiens OX=9606 GN=TMOD2 PE=1 SV=1	#N/A	5	3	4	1161.36	1187.89	2459.44	1625.47	1902.83	1765.46	1848.62	1452.24	1786.41	1767.34	456.424	659.086	316.087	210.643	192.821	351.786	203.45	439.086	259.058	261.135	402.004	242.416	394.128	242.584	250.424	768.643	581.74	692.364	628.603	1145.15	551.099	1165.71	1207.66	577.796	660.362	780.739	665.865	1079.68		0.97151	0.883072	0.662025	2.22881	0.927807	0.652056	0.631437	0.688002	1.54347	0.712326	0.763199	0.666544	0.720239	1.18962	0.894552	2.09381	0.880693	1.0689	0.793294	1.31208	1.38371	1.35945	1.38382	0.93882	1.33564	1.48484	0.928795	0.876048	0.81977	0.756628		0.838869	1.02562	0.95559	0.927137	1.27028	1.06555
Q9BVC6	HUMAN	TMEM109	TMEM109	Transmembrane protein 109 OS=Homo sapiens OX=9606 GN=TMEM109 PE=1 SV=1	#N/A	7	8	6	1380.24	1374.34	1751.23	1235.43	2022.67	2208.25	2228.37	2033.84	2462.72	2249.24	909.55	1093.58	728.106	851.446	672.853	864.072	739.913	945.019	728.043	997.251	876.589	861.407	961.909	694.83	766.474	1338.22	564.452	635.912	684.484	846.263	687.072	866.801	844.773	828.167	747.752	712.098	742.305	754.595		1.1017	1.23462	1.10651	1.35388	1.09175	0.833009	0.917993	0.916032	1.12605	1.05411	1.00552	0.754161	0.914535	1.06974	0.95143	1.2715	1.78799	0.901413	0.849638	1.13069	1.1287	1.08524	0.897004	1.21756	1.15813	1.16996	1.11201	0.901336	1.06644	0.999068		1.14761	1.02253	1.06944	0.982221	1.16502	1.06519
Q92783	HUMAN	STAM	STAM	Signal transducing adapter molecule 1 OS=Homo sapiens OX=9606 GN=STAM PE=1 SV=3	#N/A	7	7	2	1843.68	2114.31	1718.16	1978.72	2057.23	2401.56	2456.83	2334.83	2848.48	2914.32	900.962	1733.48	825.348	962.274	990.88	961.232	901.142	927.927	1226.36	951.268	1101.2	913.077	957.104	1019.07	982.339	261.63	256.396	240.003	302.675	328.634	320.326	315.631	255.984	312.638	262.395	376.375	363.743	354.371		1.19424	0.964606	0.870719	1.75779	1.16738	1.00477	0.892131	0.913778	0.913595	0.975766	1.13494	0.71408	0.842973	0.97471	1.04823	0.868199	0.728658	0.83692	0.668426	0.91527	0.712933	1.11664	0.999859	1.38462	0.879056	0.940938	1.41662	1.24355	0.92588	0.730788		1.00986	1.14717	1.09568	0.94347	0.835293	1.06516
P82673	HUMAN	MRPS35	MRPS35	28S ribosomal protein S35, mitochondrial OS=Homo sapiens OX=9606 GN=MRPS35 PE=1 SV=1	#N/A	4	8	2	550.003	521.477	771.96	517.449	857.235	893.546	1029.48	990.232	948.411	908.188	909.964	700.608	846.812	803.746	687.443	902.589	628.083	977.849	705.403	663.772	582.079	849.852	817.812	644.704	789.347	257.866	250.994	194.41	244.256	225.528	250.312	217.534	233.465	229.559	244.472	217.746	214.72	243.992		1.20093	0.884297	1.00089	0.933371	1.04236	0.915833	1.09137	0.836751	1.21228	1.07078	1.15515	1.09434	1.06497	1.20246	0.949381	1.44092	1.12431	1.12815	0.847635	0.983312	1.01792	0.775463	0.96586	1.10636	0.948456	1.30272	1.05944	0.939759	1.1322	1.06591		1.02871	0.963937	0.988225	1.10705	1.04539	1.06509
Q96SB4	HUMAN	SRPK1	SRPK1	SRSF protein kinase 1 OS=Homo sapiens OX=9606 GN=SRPK1 PE=1 SV=2	#N/A	4	4	4	1105.06	1137.29	1545.12	1099.17	1642.9	1862.51	1728.05	1995.85	2186.63	2051.23	447.307	440.617	529.923	516.311	561.693	601.796	634.092	489.525	537.369	607.348	462.127	640.639	589.684	629.235	695.079	420.758	390.808	286.668	384.655	475.583	489.59	450.464	459.514	429.445	473.667	429.597	408.29	379.209		1.05183	0.951957	1.09065	0.690623	1.13367	0.880398	1.2434	0.993875	0.701109	0.809265	1.21483	0.992529	0.976903	0.943256	1.09104	1.37813	1.06859	0.830601	0.728046	1.20783	1.16702	0.724338	0.980372	1.33096	1.14404	0.767282	1.24854	0.842271	1.00414	1.20297		1.03148	0.988394	1.00455	0.961276	1.01494	1.06507
Q04637	HUMAN	EIF4G1	EIF4G1	Eukaryotic translation initiation factor 4 gamma 1 OS=Homo sapiens OX=9606 GN=EIF4G1 PE=1 SV=4	#N/A	62	53	25	11365.7	10951.6	12571.5	12741.5	15084.4	15844.2	14643.7	15606.2	16645.9	18674.4	5376.76	5079.4	4098.39	4394.31	4868.41	5707.21	5613.2	4710.36	5805.47	5269.41	5678.96	4913.99	4984.03	5119.84	5429.4	3403.66	2773.88	2371.3	2582.25	2849.33	3141.73	2641.33	3116.82	2617.72	2623.9	2730.84	2648.27	2471.47		0.970787	1.0177	1.0226	0.981004	1.05037	0.940255	1.2273	1.0841	1.03843	0.84869	1.03459	1.0836	1.00874	1.10225	1.06679	1.12661	1.32962	0.791537	0.926336	1.11308	1.21757	1.0968	1.14185	1.10352	1.03182	0.90973	1.23799	1.12123	0.949058	1.02501		1.0037	1.0566	1.03676	1.02616	1.08594	1.06503
Q12893	HUMAN	TMEM115	TMEM115	Transmembrane protein 115 OS=Homo sapiens OX=9606 GN=TMEM115 PE=1 SV=1	#N/A	1	1	1	65.3677	75.3543	86.0074	61.8676	82.0304	107.615	108.627	81.2843	84.586	78.6802	145.549	112.949	140.571	120.807	119.547	121.149	110.79	91.2057	99.3128	111.567	142.895	101.293	94.6039	89.2609	143.763	174.046	137.756	216.134	125.782	170.56	152.755	203.603	196.496	126.414	217.186	125.225	132.441	150.194		1.32423	1.02159	0.894538	1.03424	1.31189	1.09466	1.08093	1.01447	1.33275	1.1062	0.990904	0.974798	0.890067	1.10933	0.886129	1.22237	1.2316	1.28718	1.52942	1.20693	1.39046	1.30845	0.879288	1.03115	1.44075	0.835147	0.95916	0.909381	0.927514	1.53686		1.08012	1.10724	1.09707	1.04145	1.31091	1.06491
Q3KQV9	HUMAN	UAP1L1	UAP1L1	UDP-N-acetylhexosamine pyrophosphorylase-like protein 1 OS=Homo sapiens OX=9606 GN=UAP1L1 PE=1 SV=2	#N/A	3	8	1	569.22	661.731	458.171	481.034	673.675	682.451	649.656	864.076	647.669	717.599	492.471	456.399	607.168	883.127	807.154	578.344	639.492	717.788	392.027	603.662	544.481	988.194	869.659	867.661	763.693	28.9006	29.3225	16.89	22.4874	30.9538	20.594	29.4329	27.3194	22.2888	27.8662	17.0697	16.4961	19.3907		0.964346	0.724101	1.24217	0.547457	1.01303	0.968193	1.14772	0.76708	0.590726	1.05932	1.28263	1.63417	1.25324	0.693732	0.951308	0.744417	1.61066	0.728307	0.941297	1.72508	1.52253	0.653112	0.781565	0.961398	1.64032	0.860996	1.0652	0.470242	1.18535	1.55301		0.976874	0.888696	0.921763	1.06645	1.1322	1.06476
Q14061	HUMAN	COX17	COX17	Cytochrome c oxidase copper chaperone OS=Homo sapiens OX=9606 GN=COX17 PE=1 SV=2	#N/A	3	1	1	779.719	694.424	1344.55	689.108	1233.68	1484.62	1205.9	1538.79	1556	1094.33	112.194	87.0492	45.0754	81.4885	94.3729	127.665	123.116	167.206	149.315	167.639	112.288	219.349	165.533	163.27	150.503	157.769	142.598	194.294	241.717	297.561	290.892	329.337	444.373	295.045	365.436	282.697	318.178	349.816		0.977478	1.04927	0.883376	0.544847	1.20341	0.590686	0.870943	0.770593	0.702229	0.510042	1.24731	0.426944	0.723711	0.799063	0.846406	1.82417	0.472367	0.28213	0.581724	0.890911	1.33047	0.702816	0.934927	1.26127	0.986047	1.04655	0.887048	0.93457	1.37292	1.09413		0.97004	0.796095	0.861324	0.750816	0.869227	1.06468
Q8NEZ2	HUMAN	VPS37A	VPS37A	Vacuolar protein sorting-associated protein 37A OS=Homo sapiens OX=9606 GN=VPS37A PE=1 SV=1	#N/A	5	4	2	976.109	1043.36	925.161	1333.94	1269.45	1202.8	1249.29	1409.59	1501.61	1729.02	886.461	601.456	942.725	838.057	929.239	825.693	968.427	786.946	869.157	872.858	1006.69	896.088	926.307	930.876	959.175	146.965	150.132	188.031	174.364	172.954	149.376	154.865	157.056	162.05	186.096	164.701	172.599	180.441		0.984121	0.929773	0.918024	0.640674	0.947495	0.98983	0.846225	1.03157	0.944263	0.892703	1.1104	0.850509	0.987785	0.879533	0.933045	0.916244	0.832567	1.0042	1.06521	0.979799	0.889732	1.07233	1.32108	1.18288	0.877324	0.838259	1.36202	0.925831	0.954518	1.05425		0.943973	0.891159	0.910964	0.942605	0.965725	1.06452
O43181	HUMAN	NDUFS4	NDUFS4	NADH dehydrogenase [ubiquinone] iron-sulfur protein 4, mitochondrial OS=Homo sapiens OX=9606 GN=NDUFS4 PE=1 SV=1	#N/A	12	10	4	3858.49	3639.94	5194.92	3734.24	5882.27	6148.85	5884.32	4890.74	5493.69	4996.84	1639.57	1934.24	1469	1427.47	1285.42	1367.69	1214.83	1418.25	1256.35	1320.12	1084.07	1288.11	1312.5	1191.6	1074.28	724.205	632.192	792.78	696.084	797.588	677.698	830.933	915.107	670.901	850.772	644.122	656.587	739.074		1.00035	1.10675	0.96141	1.6216	1.04532	1.07765	0.97115	1.01848	1.37456	1.19675	0.831437	0.905939	0.997498	1.14663	0.923036	1.3856	1.03779	1.23156	1.13606	1.14295	1.31136	0.908846	0.996006	0.93394	1.19074	1.18901	0.849475	1.05328	1.07991	1.21917		1.02283	1.14684	1.10034	1.05369	1.16488	1.06394
Q9NRP4	HUMAN	SDHAF3	SDHAF3	Succinate dehydrogenase assembly factor 3, mitochondrial OS=Homo sapiens OX=9606 GN=SDHAF3 PE=1 SV=1	#N/A	1	1	1	27.9234	20.7619	34.8964	29.6576	47.6738	30.2436	48.3533	37.7929	43.7497	44.5718	61.0006	59.066	44.6371	59.1575	52.8871	58.3747	51.5986	53.8504	41.0907	49.4039	26.2297	37.7878	43.3289	49.0478	35.8328	20.7063	25.7386	12.3535	23.0046	26.6185	26.9178	21.8291	18.9527	21.2142	20.6155	19.2576	18.1365	18.233		1.01425	1.15601	1.16659	1.3821	0.634387	1.23751	1.48024	1.20737	1.42737	1.38424	0.79274	1.4154	1.26505	1.36592	1.059	1.43355	1.13866	1.04447	0.679333	1.46378	1.04223	0.613755	1.21834	0.917689	1.20041	1.26006	0.934933	0.96149	0.884204	1.13367		1.11229	1.18832	1.15981	1.24424	1.0594	1.06385
P15336	HUMAN	ATF2	ATF2	Cyclic AMP-dependent transcription factor ATF-2 OS=Homo sapiens OX=9606 GN=ATF2 PE=1 SV=4	#N/A	4	4	2	874.588	909.053	1487	840.389	1535.32	1588.78	1486.47	1358.53	1484.76	1630.79	435.489	450.725	576.097	433.597	450.967	461.653	429.907	443.291	446.746	401.321	306.562	448.261	384.64	396.196	410.831	146.364	172.848	124.734	126.114	186.383	145.144	187.224	141.504	148.951	91.8315	132.675	128.355	128.832		0.968183	1.01032	1.15831	1.13469	1.03482	1.1353	1.1287	1.08228	1.09634	1.09157	0.884853	1.34415	0.980717	1.1622	1.03174	1.66738	1.13819	1.45031	0.96999	1.4494	1.1004	0.771765	0.942329	0.967067	1.45594	1.11598	1.06218	1.12467	1.12849	0.714124		1.0456	1.10316	1.08158	1.08451	1.22106	1.06385
P68371	HUMAN	TUBB4B	TUBB4B	Tubulin beta-4B chain OS=Homo sapiens OX=9606 GN=TUBB4B PE=1 SV=1	#N/A	115	154	45	28507.3	31848.1	26261.5	30788.7	33343.7	35028.2	33994.5	38342.8	39799.1	41239.9	20293.9	15831.5	17110.7	16912.1	15705.8	18242.9	18510.9	16321.7	20584.3	17614	22049.1	17833.9	17303	18605.1	17964.8	6416.34	6050.91	6466.76	6546.32	5675.65	6592.72	6315.04	5950.31	6850.28	7036.45	7224.09	6786.62	6486.41		1.01952	0.980865	1.03221	0.881601	1.05052	0.874604	0.993401	1.03081	1.1301	0.941777	1.14993	0.911761	0.986409	1.01588	1.08854	0.870228	0.966824	0.952837	0.974422	0.855216	0.896601	1.22784	1.02025	1.1936	0.95156	0.908899	1.23681	1.14627	0.993109	1.06026		1.01086	0.966187	0.982941	1.03206	0.963424	1.06384
O95831	HUMAN	AIFM1	AIFM1	Apoptosis-inducing factor 1, mitochondrial OS=Homo sapiens OX=9606 GN=AIFM1 PE=1 SV=1	#N/A	40	35	20	10403.3	10807.7	11983.7	10748.4	17864	17271.5	18243.2	17199.8	16284.3	16560.4	6475	6880.71	6166.72	5840.76	5405.99	5697.44	4719.77	6001.53	6008.28	5149.32	4764.88	5403.2	5431.11	4965.27	4649.53	3385.53	3346.64	3532.36	3450.2	3667.14	3516.08	3762.42	4053.04	3351.94	3387.14	2978.07	3177.89	3361.42		1.02123	1.02672	1.02517	1.37194	0.966833	1.0779	1.07537	0.941074	1.29105	1.16459	0.962819	1.02355	1.05522	1.13601	0.910821	1.12995	1.03544	1.22958	1.08035	1.12157	1.23959	0.950068	1.01348	0.911569	1.15071	1.19664	0.927026	1.19799	1.07734	1.03593		1.02437	1.08662	1.06328	1.07772	1.11236	1.06384
O75044	HUMAN	SRGAP2	SRGAP2	SLIT-ROBO Rho GTPase-activating protein 2 OS=Homo sapiens OX=9606 GN=SRGAP2 PE=1 SV=3	#N/A	8	7	1	1560.63	1622.41	1766.3	1411.06	1812.29	1872.18	2040.67	2453.47	2163.76	2248.15	520.712	740.364	1660.99	535.128	453.557	564.276	596.738	630.746	657.175	694.159	719.564	772.643	722.687	608.732	673.975	48.2051	46.1839	36.8172	51.0435	59.8929	49.9329	48.2776	51.6795	53.1651	46.9186	43.7083	48.1429	42.2593		1.12602	1.03844	1.17619	1.10756	1.03305	0.678506	1.10468	0.892699	0.778967	0.800533	1.35379	1.02174	1.12925	0.844138	0.966974	1.10982	1.06646	2.48479	0.814521	1.32503	1.14332	1.07644	0.886611	1.19394	1.06806	0.943574	1.2405	0.983111	1.15585	1.038		1.11355	0.963299	1.01964	0.985058	1.28863	1.0637
P00742	HUMAN	F10	F10	Coagulation factor X OS=Homo sapiens OX=9606 GN=F10 PE=1 SV=2	#N/A	4	4	1	538.187	1443.48	970.874	1880.23	1464.33	1122.66	1257	1821.68	1429.85	1173.07	584.794	919.972	600.019	490.901	308.992	400.248	405.948	470.17	448.753	410.46	609.698	334.498	631.32	313.807	402.325	62.4653	59.4355	46.6894	64.3761	84.8961	76.9025	77.7041	79.9869	68.0418	68.3108	67.3246	67.5397	75.346		0.858413	0.913858	0.952394	2.04825	0.766672	0.687947	1.07642	0.903811	1.302	1.09295	1.24403	0.831931	0.901085	0.891123	0.942356	0.979855	0.87434	1.3359	0.653521	1.18831	1.11959	1.35745	1.89763	0.976455	1.08764	1.0468	0.8011	0.999115	0.744734	0.956161		0.908222	1.09662	1.02597	1.02935	1.07271	1.0637
O15400	HUMAN	STX7	STX7	Syntaxin-7 OS=Homo sapiens OX=9606 GN=STX7 PE=1 SV=4	#N/A	13	10	9	1858.22	2129.53	1970.31	2256.21	2168.31	1669.13	2302.35	2563.22	2325.19	2737.95	937.768	1002.08	883.395	1057.14	1072.13	937.72	1021.87	752.692	971.858	979.708	983.758	852.899	927.153	902.763	947.829	1194.21	1395.47	1350.72	1343.66	1498.77	1038.31	1597.13	1323.77	1273.03	1451.24	1238.65	1317.18	1381.34		1.06182	1.0581	0.943497	1.08226	0.769786	1.15792	0.769541	1.10363	1.0128	1.14173	1.18213	1.03424	0.995848	1.01275	0.918019	0.98818	0.885083	0.954078	1.00108	1.1108	0.981107	1.06247	1.13157	1.07235	1.1837	0.812917	1.26271	1.04962	0.921142	1.07558		1.02114	0.976627	0.993318	1.0425	0.997544	1.0637
Q15022	HUMAN	SUZ12	SUZ12	Polycomb protein SUZ12 OS=Homo sapiens OX=9606 GN=SUZ12 PE=1 SV=3	#N/A	7	5	2	1013	947.103	1977.1	1137.56	1899.67	2331.58	2258.41	2019.27	2685.29	2475.87	805.078	687.369	620.675	605.611	677.5	891.314	715.669	524.522	476.891	637.526	565.471	609.248	626.317	553.641	655.09	149.915	132.376	92.8981	92.0802	130.026	137.328	153.628	119.999	103.965	57.9569	96.9744	107.744	104.166		1.18884	1.04225	0.981217	1.12373	1.22736	1.1076	1.29609	1.17	1.31617	0.990075	1.06296	1.24936	0.869047	1.45715	0.915238	2.01734	1.41489	1.0147	0.876766	1.22717	1.13254	0.924453	1.16072	1.41356	1.44993	0.857507	1.30331	0.779638	0.99602	0.546993		1.07077	1.18496	1.14214	1.12286	1.22969	1.06346
B1ANH0	HUMAN	GUK1	GUK1	Guanylate kinase (Fragment) OS=Homo sapiens OX=9606 GN=GUK1 PE=1 SV=1	#N/A	7	9	3	2855.15	3066.72	2615.29	2821.29	3752.09	4000.06	3254.35	3632.58	3426.75	3131.91	696.529	779.833	737.367	749.719	866.671	755.41	763.878	940.653	837.098	786.856	784.66	770.056	755.2	724.258	738.572	277.387	270.349	199.344	258.411	299.964	283.981	306.467	261.239	282.977	251.247	251.079	246.9	225.932		0.867342	1.06426	1.19694	1.05476	1.06609	1.17222	1.20119	1.03318	0.942091	1.01403	0.968149	1.14353	1.09304	1.02173	1.06202	0.883265	1.1733	0.997327	0.84319	1.2688	1.105	1.06129	0.952836	0.913291	1.29631	1.27228	0.83471	1.13222	1.04154	1.06273		1.04285	1.10549	1.082	1.03494	1.04745	1.06324
O60239	HUMAN	SH3BP5	SH3BP5	SH3 domain-binding protein 5 OS=Homo sapiens OX=9606 GN=SH3BP5 PE=1 SV=2	#N/A	1	2	1	29.4594	44.3952	22.3376	31.3361	55.7164	63.2933	60.2208	82.0659	45.0342	42.7041	221.835	224.73	204.49	181.794	153.892	186.049	232.527	190.544	145.578	183.121	194.056	178.048	173.5	119.015	187.16	63.0684	61.7251	42.2448	57.6257	67.522	58.9778	75.3926	63.2589	56.7081	92.5351	51.0604	56.9873	60.2587		1.08085	1.14528	0.967335	1.40552	1.13599	0.962477	1.00605	1.45428	1.38741	1.13698	1.47292	1.05292	0.982988	1.16359	0.870997	0.604907	1.07583	1.27893	0.720618	1.1518	1.07908	1.21367	0.848589	0.808275	1.28606	1.19171	0.766454	0.910477	1.11355	1.57848		1.06449	1.19286	1.14472	1.15254	1.01783	1.06295
P48426	HUMAN	PIP4K2A	PIP4K2A	Phosphatidylinositol 5-phosphate 4-kinase type-2 alpha OS=Homo sapiens OX=9606 GN=PIP4K2A PE=1 SV=2	#N/A	19	15	11	4957.33	7613.56	4206.38	7882.43	6473.91	7822.84	6923.17	8832.44	9495.92	7883.5	2528.31	2905.28	2755.87	2219.12	2298.07	2388.94	2628.24	2395.31	2374.36	2481.01	3019.86	2516.21	2553.23	2440.29	2559.07	1701.8	2022.1	1699.35	1929.87	1475.3	2018.34	1467.18	1985.58	2042.43	2100.54	2004.07	2373.37	1897.02		1.0694	0.985493	0.956553	1.15402	1.20836	0.912826	0.945271	1.04398	1.00428	0.881469	1.36431	0.947033	0.903839	0.948923	0.938591	0.669226	0.797023	1.09467	0.795874	0.690943	0.929929	1.19953	1.25408	1.4668	0.687139	0.951453	1.21773	0.943131	0.999475	0.983771		1.00381	1.05289	1.03449	0.99835	0.882457	1.06295
Q8NB78	HUMAN	KDM1B	KDM1B	Lysine-specific histone demethylase 1B OS=Homo sapiens OX=9606 GN=KDM1B PE=1 SV=3	#N/A	7	3	1	1185.71	1013.7	1616.75	959.047	1820.11	1852.55	1958.17	1912.74	1704.56	1865.21	345.266	321.231	565.79	341.667	372.463	362.968	328.265	337.498	254.209	342.226	191.025	398.189	348.193	346.818	369.06	70.0942	55.9738	44.3551	45.5604	57.7716	50.1707	73.8727	70.553	55.0166	65.6787	42.0928	45.0033	51.9333		1.07585	0.964859	1.13511	0.905665	1.01782	1.05011	1.03512	0.925498	0.973429	0.963282	1.05089	1.15485	0.940004	1.02334	0.868461	1.47016	1.44619	1.59516	0.915136	1.19195	1.45565	0.538568	0.872095	0.936516	1.52414	0.951527	1.02478	0.716706	1.12264	1.35509		1.0586	0.986844	1.01375	0.996323	1.2304	1.06294
O95139	HUMAN	NDUFB6	NDUFB6	NADH dehydrogenase [ubiquinone] 1 beta subcomplex subunit 6 OS=Homo sapiens OX=9606 GN=NDUFB6 PE=1 SV=3	#N/A	11	12	8	1521.84	1409.31	1828.63	1503.83	2807.95	3056.21	3036.73	2599.13	3145.68	2774.27	1514.6	1597.36	1570.35	1487.02	1290.73	1398.33	1279.27	1532.98	1358.84	1401.74	1085.51	1405.67	1348.14	1200.41	1220.73	706.441	674.55	711.431	755.316	729.636	760.521	684.054	807.741	795.677	851.063	741.138	816.094	760.846		1.08148	1.11566	1.00914	1.27135	1.08841	1.0273	0.964552	1.01818	1.20548	1.18353	0.925633	0.855517	0.957951	1.11294	0.939969	1.24772	0.895964	1.24986	0.902293	0.925382	1.02444	0.863964	1.0261	1.12028	0.867572	1.22011	0.988006	1.08151	1.11878	1.07939		1.06876	1.07396	1.07201	1.02586	1.01566	1.06272
P17010	HUMAN	ZFX	ZFX	Zinc finger X-chromosomal protein OS=Homo sapiens OX=9606 GN=ZFX PE=2 SV=2	#N/A	9	7	2	2122.74	2227.19	2572.25	1621.96	3551.41	4178.22	4161.15	3695.33	3066.06	2761.67	902.128	986.324	397.853	876.591	985.456	667.22	784.051	681.541	512.712	711.022	397.821	773.585	713.606	863.926	744.512	171.695	175.619	187.323	143.155	158.311	160.393	185.64	173.835	160.744	375.238	151.341	167.557	146.566		1.17169	0.918615	1.02344	1.2743	1.17649	1.27317	1.02121	1.01297	1.16552	1.13252	1.04052	1.11815	0.911458	0.862025	0.963579	1.18266	1.09317	0.514012	1.19267	1.00796	1.1068	0.513971	0.745742	0.863336	1.18196	0.880527	0.777627	0.662406	0.999444	2.38911		1.03792	1.15163	1.10899	1.02768	0.944463	1.06252
P55809	HUMAN	OXCT1	OXCT1	Succinyl-CoA:3-ketoacid coenzyme A transferase 1, mitochondrial OS=Homo sapiens OX=9606 GN=OXCT1 PE=1 SV=1	#N/A	38	29	10	9742.72	10705.7	12453.7	11183.4	16127.5	15976	19537.5	15608.4	16061.5	15136.7	5356.79	5620.07	5001.24	4709.93	4862.4	4656.55	4302.49	4811.63	4719.44	4243.94	4515.46	4447.62	4454.02	4328.06	3652.76	2275.14	2359.5	2032.29	2093.43	2107.3	2230.98	2130.5	2168.35	2055.86	2149.14	1840.2	2007.49	2070.43		1.21144	1.02388	1.00829	1.35588	0.990608	1.17309	1.09417	1.03801	1.29237	1.13631	0.967813	1.15721	1.02671	1.12343	0.902518	1.21806	1.11583	1.20659	0.996728	1.03352	1.06346	1.08939	1.09382	0.99591	1.04489	1.16084	0.938562	1.1386	1.07302	1.05404		1.0812	1.13035	1.11192	1.08662	1.10337	1.06246
Q8WVM8	HUMAN	SCFD1	SCFD1	Sec1 family domain-containing protein 1 OS=Homo sapiens OX=9606 GN=SCFD1 PE=1 SV=4	#N/A	22	27	6	4181.16	4487.55	4229.87	4418.72	5335.32	5721.47	6041.29	5172.17	5835.85	5853.66	2866.62	2298.77	2809.7	2953.43	2849.87	2661.47	3031.95	3436.72	3615.92	2775.78	3238.89	2544.28	2702.59	2853.89	2866.79	780.689	799.959	676.011	696.187	753.242	746.303	771.388	697.205	699.779	569.002	719.204	678.678	755.268		1.13232	0.98861	0.976019	0.818722	1.07238	1.015	1.04091	1.07985	1.02096	1.05188	0.96942	1.11574	0.971008	0.947898	1.00311	0.975895	1.08887	1.00069	0.942868	1.05059	0.972428	1.15355	1.01946	1.09382	1.07589	1.22401	1.09715	1.28783	0.906162	0.793617		1.03232	1.00537	1.01548	1.01143	1.02641	1.06224
G3V3D1	HUMAN	NPC2	NPC2	Epididymal secretory protein E1 (Fragment) OS=Homo sapiens OX=9606 GN=NPC2 PE=1 SV=1	#N/A	9	11	11	3772.5	2876.82	5771.27	2517.28	5255.42	6635.09	3984.74	4694.2	3383.8	5404.71	2953.76	2325.06	1862.04	2073.17	1948.05	2295.8	2186.62	5029.4	2719.23	2466.12	1640.93	2795.22	2831.38	2012.82	2722.77	1091.15	844.083	1358.63	1359.57	1377.38	1247.41	1153.67	1371.36	1267.77	1593.68	1134.22	1342.05	1568.16		0.758216	0.977716	0.871252	0.921792	1.26252	0.772323	0.857266	0.866908	1.17105	0.82193	0.89321	0.580083	0.934346	0.910195	0.779478	1.7359	0.749876	0.738224	0.933698	0.94658	0.942448	0.650562	0.757153	0.643869	0.792844	1.99396	1.02841	1.07807	1.10819	1.09524		0.869062	0.936162	0.911	0.870041	0.956755	1.06222
Q8IWJ2	HUMAN	GCC2	GCC2	GRIP and coiled-coil domain-containing protein 2 OS=Homo sapiens OX=9606 GN=GCC2 PE=1 SV=4	#N/A	29	20	10	6775.04	7477.67	8227.3	7947.29	9632.31	10995.3	11367.7	9626.07	11001.5	9777.7	2614.18	2955.64	2476.33	2491.89	2894.79	2920.55	2963.77	2956.85	2509.1	2872.81	2991.66	2995.92	2733.23	2412.4	2821.62	859.208	827.092	664.755	735.032	927.178	897.363	942.283	861.454	705.764	617.716	792.779	750.543	781.582		1.18017	1.08173	0.921288	1.11292	1.14151	1.09001	1.1714	1.11598	0.984348	0.938302	0.999352	1.07967	0.959494	1.09971	1.03488	1.15449	1.12159	0.932442	0.867755	1.21032	1.12452	1.12649	1.1152	1.14215	1.23003	1.11338	1.01509	0.94478	1.12809	0.806352		1.06106	1.12636	1.10188	1.01368	1.0768	1.06188
O15111	HUMAN	CHUK	CHUK	Inhibitor of nuclear factor kappa-B kinase subunit alpha OS=Homo sapiens OX=9606 GN=CHUK PE=1 SV=2	#N/A	8	9	3	1911.32	2067.27	1770.55	2199.73	2515.65	2491.1	2492.41	2692.36	2533.88	2860.79	921.175	822.154	1304.23	1017.62	816.054	911.924	928.55	999.372	899.316	925.355	901.585	988.782	913.176	844.043	985.483	177.374	172.963	150.88	147.167	123.029	148.478	139.87	143.803	156.408	176.813	146.162	146.521	157.035		0.990762	1.01216	1.03051	0.899282	0.990239	0.892609	0.978258	1.01566	1.00759	1.11308	1.07024	1.13958	0.969618	0.997473	0.962997	0.890037	1.16864	1.42658	0.99408	0.810586	0.947452	0.986165	1.10578	1.00725	0.921539	1.09313	1.1372	0.983682	1.08154	1.16494		1.01114	0.95521	0.976185	1.03723	1.03193	1.06188
P82932	HUMAN	MRPS6	MRPS6	28S ribosomal protein S6, mitochondrial OS=Homo sapiens OX=9606 GN=MRPS6 PE=1 SV=3	#N/A	4	2	2	1187.8	1129.17	1829.65	1052.16	1945.49	2101.27	2276.66	2029.01	2037.31	1934.49	378.589	669.61	326.348	414.178	359.221	443.552	308.075	418.195	313.955	348.64	299.526	395.341	361.821	313.469	329.264	263.417	295.303	198.357	259.137	242.18	287.772	233.585	219.816	250.64	288.211	244.802	212.851	266.597		1.17023	1.04118	1.04553	1.99972	1.08007	1.07278	1.20043	0.920036	1.13062	1.2369	1.04293	1.23185	1.08098	1.32462	1.02118	1.57935	1.09884	0.974606	0.82744	1.01025	0.916957	0.894505	0.908216	1.0472	0.974394	1.2489	0.994346	0.937594	1.18065	1.20227		1.08565	1.25461	1.19125	1.15273	1.04313	1.06169
H3BP20	HUMAN	HEXA	HEXA	Beta-hexosaminidase OS=Homo sapiens OX=9606 GN=HEXA PE=1 SV=1	#N/A	17	12	6	2859.97	2542.34	3302.54	2058.56	4184.94	5479.12	3767.59	4780.07	4104.67	3920.32	1475.94	883.634	1947.2	1291.69	1303.02	1181.46	1442.97	1960.83	1171	1508.87	865.25	1447.13	1534.48	1097.91	1282.96	289.12	242.907	314.136	334.365	228.42	297.736	304.807	347.809	321.889	410.368	269.163	315.809	304.935		0.900273	1.15612	1.03711	0.677054	1.30925	0.998391	0.959287	1.10563	1.13089	0.989709	1.14221	0.782632	1.0773	0.905251	0.867227	1.22264	0.931527	1.49197	1.01213	0.735957	1.12062	0.662968	0.762104	0.980819	0.982071	1.50242	0.936769	0.89724	1.10881	1.32218		1.03117	1.00992	1.01789	0.985031	1.0254	1.06155
P18031	HUMAN	PTPN1	PTPN1	Tyrosine-protein phosphatase non-receptor type 1 OS=Homo sapiens OX=9606 GN=PTPN1 PE=1 SV=1	#N/A	39	31	10	11841.3	12575.1	12640.1	14670.5	17220.1	16773.5	17363.1	18897.4	17051.5	17439.5	4035.79	3699.76	3276.36	3590.04	3259.16	3738.19	3888.09	3158.41	2994.52	3459.16	4179.73	3267.97	3330.58	3074.81	3217.9	1165.28	1047.34	1043.2	956.046	1162.99	952.209	1142.55	998.405	934.321	1150	1090.84	962.766	988.354		1.0083	1.07837	0.957728	1.15338	0.974065	1.01602	0.976065	1.21209	1.25813	1.11917	1.0974	1.07358	0.979998	1.16536	1.11816	1.03538	1.19447	1.02138	1.06933	1.19212	1.02342	1.303	1.20169	0.990206	1.17117	0.984615	1.01274	0.933522	1.01877	1.17881		1.0148	1.06632	1.047	1.11597	1.11987	1.06144
O00478	HUMAN	BTN3A3	BTN3A3	Butyrophilin subfamily 3 member A3 OS=Homo sapiens OX=9606 GN=BTN3A3 PE=1 SV=1	#N/A	6	11	2	1947.89	1551.08	1265.22	934.997	2634.26	3174.04	2583.06	1715.02	2423.69	2292.83	1179.56	2120.09	1018.62	1795.32	1578.43	1598.62	1429.61	1774.41	2889.32	2110.45	1452.42	1286.12	1474.06	1492.08	1490.59	108.483	101.748	125.712	101.898	96.5729	127.346	100.039	78.171	101.215	102.181	108.581	97.5255	89.7148		0.980563	1.42062	1.08112	1.42712	1.20491	1.0625	1.36024	0.962324	0.794008	1.2085	0.651045	1.08682	1.08842	1.0761	1.1598	0.723198	1.15876	0.685671	1.34278	1.03154	0.834981	0.977679	0.534441	0.920065	1.06856	1.19443	0.870388	1.94491	0.865741	1.09145		1.16077	1.20342	1.18742	1.00924	0.964944	1.06125
Q9Y263	HUMAN	PLAA	PLAA	Phospholipase A-2-activating protein OS=Homo sapiens OX=9606 GN=PLAA PE=1 SV=2	#N/A	19	24	8	4568.74	4872.47	3897.95	4363.23	5784.79	6090.03	5848.15	6151.21	6195.21	6292.47	2523.24	2036.13	3939.47	2794.01	3100.26	2738.13	3039.77	4708.42	2609.76	2673.99	2892.15	2552.25	2608.06	2826.31	2824.43	639.614	647.358	542.919	587.02	451.917	586.311	497.393	452.63	563.147	548.497	594.096	592.432	556.285		1.01095	0.971326	0.980481	0.739623	1.05277	1.12617	1.02081	1.10419	0.916564	1.01492	1.06334	1.1271	1.02204	0.994623	1.03436	0.825731	1.11361	1.43101	0.945261	0.786821	0.788062	1.05057	0.924293	1.07095	0.865997	1.71033	1.08776	0.947992	0.927104	0.954973		0.987586	1.00871	1.00079	1.02471	0.991581	1.06117
C9JF17	HUMAN	APOD	APOD	Apolipoprotein D (Fragment) OS=Homo sapiens OX=9606 GN=APOD PE=1 SV=1	#N/A	4	4	4	1322.83	1036.88	1506.48	1425.36	1534.49	1887.07	1081.71	2835.85	2087.21	1310.8	640.582	556.794	396.447	370.013	358.656	748.516	580.336	428.103	591.167	458.388	1286.32	334.826	387.69	267.836	552.45	1175.08	570.482	1592.68	503.598	883.909	850.391	924.903	1248.32	684.802	676.494	486.132	1384.22	496.073		0.704929	1.1384	0.728401	1.3828	1.22977	0.890721	0.904533	1.44126	1.59088	0.918925	1.84807	0.606803	0.53566	1.85894	0.517083	1.27684	1.24989	0.984573	1.69408	0.940185	1.32779	3.19458	1.20808	1.3602	0.983788	1.06319	0.854226	1.46816	0.831539	0.719564		0.857245	1.16982	1.0526	1.12519	1.52399	1.06109
Q9BYX2	HUMAN	TBC1D2	TBC1D2	TBC1 domain family member 2A OS=Homo sapiens OX=9606 GN=TBC1D2 PE=1 SV=3	#N/A	11	4	3	1524.6	1217.36	1891.39	2779.26	2237.47	1523	1956.86	4368.62	2218.67	3282.35	544.16	470.571	520.146	721.174	773.676	566.299	670.736	497.553	660.524	956.182	353.165	871.674	997.183	939.97	1088.98	385.134	298.544	283.812	418.028	412.044	338.581	334.816	320.333	397.678	387.642	356.693	331.943	395.524		0.874584	0.947926	1.09332	0.466508	0.680679	0.766996	0.930849	0.664944	0.539462	0.714947	1.95248	0.820777	1.14927	0.56141	0.980644	1.37959	1.05884	0.515655	0.780274	1.13282	0.88068	0.350115	2.02721	0.991599	0.920499	0.493257	1.46699	0.65482	0.864148	1.06573		0.971945	0.701995	0.803226	0.959856	0.871139	1.06053
A0A087WYM3	HUMAN	SIRT2	SIRT2	NAD-dependent protein deacetylase sirtuin-2 OS=Homo sapiens OX=9606 GN=SIRT2 PE=1 SV=1	#N/A	5	5	3	1059.1	973.438	928.254	1361.08	1256.54	1144.99	1236.8	1550.65	1309.98	1612.13	662.039	559.913	812.764	682.027	637.951	691.758	818.451	558.051	778.409	737.289	967.072	719.626	753.122	689.57	760.646	204.075	195.311	214.533	223.493	210.372	194.764	225.522	258.567	208.754	204.113	211.16	217.416	208.006		0.984289	1.00387	0.981397	0.762361	0.911228	0.868616	0.915626	1.11438	0.901413	0.928627	1.23406	0.918199	1.05069	0.941877	0.992708	0.913394	0.959401	1.10663	1.00857	0.989007	1.21558	1.31674	1.33929	1.04253	1.06023	0.759825	1.28299	1.05986	0.979821	0.959579		0.989852	0.914442	0.942721	0.995368	1.07276	1.06052
Q13011	HUMAN	ECH1	ECH1	Delta(3,5)-Delta(2,4)-dienoyl-CoA isomerase, mitochondrial OS=Homo sapiens OX=9606 GN=ECH1 PE=1 SV=2	#N/A	27	38	33	9577.67	8876.23	11502.3	8782.82	13859.6	11975.4	14582.4	12451.4	10924.7	13345.2	5390.1	5505.52	5001.72	4885.7	4522.15	4954.29	4154.09	5459.85	5673.48	4472.16	4568.22	4912.58	4721.9	3995.78	4289.69	3702.82	3489.58	4311.41	3904.99	3713.88	3752.94	3955.78	4303.68	3691.18	3955.62	3741.97	3560.73	4053.19		1.05215	1.03145	0.969587	1.26978	0.864054	1.04298	0.985811	0.958093	1.24316	1.12683	0.898399	0.916631	1.02575	1.14265	0.982928	1.2466	0.972645	1.15359	1.13251	0.975549	1.13048	1.05361	0.951866	0.788237	1.03909	1.25925	0.962886	1.30852	1.13303	1.03905		1.01773	1.02414	1.02174	1.04805	1.095	1.06024
G0XQ39	HUMAN	STIM1	STIM1	STIM1L OS=Homo sapiens OX=9606 GN=STIM1 PE=1 SV=1	#N/A	32	25	10	9543.44	10124.6	8164.55	13807.1	10172.2	9663.73	10747.2	10995	11853.8	10382.1	3612.82	4034.79	3141.49	3015.15	2440.17	2990.45	3362.1	2621.95	3064.93	3045.02	5004.14	2902.49	2926.27	2872.02	3159.2	915.658	915.045	1307.4	1015.53	999.513	998.562	1090.7	986.188	1016.3	1156.4	1038.93	1152.04	1079.09		1.05653	1.01982	0.911026	1.35131	0.950014	0.817249	0.895122	1.12602	1.20999	1.00982	1.08088	0.820256	0.910328	1.00155	0.931304	0.830233	0.820805	1.05213	1.17196	0.895974	0.88403	1.67596	1.40401	1.16531	0.977717	0.878133	1.02064	1.02649	0.972087	1.03661		0.995793	1.02794	1.01589	0.994876	1.0473	1.06012
Q15126	HUMAN	PMVK	PMVK	Phosphomevalonate kinase OS=Homo sapiens OX=9606 GN=PMVK PE=1 SV=3	#N/A	6	4	5	1195.65	1147.27	1023.19	1534.82	1403.28	1328.89	1194.42	916.906	2124.33	1400.33	442.692	289.487	353.637	354.702	430.211	477.231	498.986	318.531	332.661	387.365	602.553	356.549	399.908	374.418	410.12	437.533	355.797	464.452	394.977	330.184	390.651	346.029	375.082	367.009	471.387	448.577	350.65	425.754		0.851164	0.981129	0.945408	0.733221	0.946987	1.08965	1.00631	1.26385	1.12126	0.8984	0.653402	0.916526	1.01745	1.20874	1.15553	0.873433	1.12708	0.895702	1.19642	0.850548	0.966202	1.52616	1.31018	1.51383	0.891362	0.806784	0.997897	0.842574	0.903078	1.21428		0.9259	1.008	0.977215	0.995902	1.06222	1.06
A8MW92	HUMAN	PHF20L1	PHF20L1	PHD finger protein 20-like protein 1 OS=Homo sapiens OX=9606 GN=PHF20L1 PE=1 SV=2	#N/A	8	5	3	1864.5	1693.09	2488.83	1667.73	3232.21	3279.36	3210.36	2960.42	3019.1	2943.18	345.353	420.462	481.198	371.979	375.181	409.495	359.729	582.106	332.432	328.652	279.712	427.765	343.531	300.842	377.646	274.715	302.592	227.965	281.177	329.095	277.683	290.781	265.112	272.705	167.953	242.428	272.048	249.951		0.993241	0.964715	1.04485	1.23421	1.01459	1.10129	1.06392	1.05594	1.01374	1.09189	0.915912	1.15936	1.07731	1.20202	0.928844	1.39916	1.05255	1.41249	0.873432	1.2609	1.01576	0.821057	0.937562	0.934066	1.11411	1.70869	0.910579	0.97581	1.25565	0.643501		1.00094	1.09399	1.05909	1.05558	1.11934	1.06
Q86Y07	HUMAN	VRK2	VRK2	Serine/threonine-protein kinase VRK2 OS=Homo sapiens OX=9606 GN=VRK2 PE=1 SV=3	#N/A	1	5	2	81.1702	114.673	126.169	119.91	112.35	151.698	121.503	204.735	182.467	174.594	814.935	580.342	676.461	751.586	691.936	932.219	837.688	655.614	545.756	745.814	580.779	577.985	608.434	613.566	982.436	116.624	89.185	64.0172	94.4056	105.336	111.409	99.8164	136.599	108.288	80.8274	86.1851	103.404	115.084		1.08147	1.01497	0.991249	0.789783	1.35023	0.94165	1.01982	1.14	1.10904	1.02283	1.8223	0.816385	0.864173	1.26865	0.788925	1.28847	1.06756	0.92059	0.586003	0.964232	1.25041	0.790378	1.22455	1.62409	0.913704	0.89222	1.55402	0.742715	0.786575	0.739881		1.02923	1.0483	1.04115	1.0989	0.981091	1.05972
O75380	HUMAN	NDUFS6	NDUFS6	NADH dehydrogenase [ubiquinone] iron-sulfur protein 6, mitochondrial OS=Homo sapiens OX=9606 GN=NDUFS6 PE=1 SV=1	#N/A	8	13	2	2416.59	2013.64	3110.74	2059.78	3299.16	3298.54	3060.7	2444.66	2904.39	2667.24	2655.59	2943.31	1917.18	2089.5	2057.54	2113.39	1867.35	2074.1	1803.52	1879.58	1501.41	1927.85	1888.83	1777.3	1646.86	116.687	97.7133	95.7339	86.8691	102.888	99.4657	100.894	122.547	107.451	156.024	92.3517	101.675	97.5317		0.92772	1.06131	1.07879	1.66195	0.999811	1.1618	0.998616	1.05441	1.49949	1.17984	0.740994	0.981022	0.872149	1.19333	0.927193	1.40432	1.17151	1.08254	0.96115	1.03297	1.23035	0.847779	0.929875	0.880343	1.01296	1.17115	0.808461	1.01837	1.08857	1.56645		1.02261	1.17532	1.11805	1.05629	1.10438	1.05952
Q8TCC3	HUMAN	MRPL30	MRPL30	39S ribosomal protein L30, mitochondrial OS=Homo sapiens OX=9606 GN=MRPL30 PE=1 SV=1	#N/A	3	6	3	1398.88	1194.83	2359.1	1264.51	2559.99	2286.07	2325.27	2397.66	2167.21	2142.04	1469.82	1751.32	1875.78	1610.98	1798.1	1355.62	1216.3	1677.66	1200.58	1322.94	965.155	1591.35	1410.12	1697.61	1058.06	455.349	441.63	403.85	399.555	470.232	425.292	466.023	495.843	431.006	655.245	400.907	401.335	461.785		0.90831	0.952716	0.998717	1.26122	0.892999	1.29491	0.985476	0.875922	1.0585	1.16015	0.93659	1.02334	0.925838	0.976255	0.928972	1.81909	1.05512	1.35085	0.935792	1.08961	1.14895	0.69506	0.975057	0.846569	1.07986	1.20817	0.836738	0.864599	1.14602	1.51832		0.953248	1.0621	1.02128	1.00138	1.15635	1.05942
P50851	HUMAN	LRBA	LRBA	Lipopolysaccharide-responsive and beige-like anchor protein OS=Homo sapiens OX=9606 GN=LRBA PE=1 SV=4	#N/A	76	72	36	18521.6	22916.8	13553.3	25504.9	21825.4	18135.9	21100.3	21705.4	23569.2	27114.9	8803.4	7711.67	8195.58	7169.85	7484.97	7263.86	8940.25	6314.93	8898.65	7058.34	11937.4	8556.36	8222.19	8738.86	7949.72	2744.61	2731	3661.08	3157.86	2238.41	2762.69	2545.39	2894.21	3157.19	4295.67	3403.54	3252.05	3391.9		0.966778	0.850034	0.950395	0.928715	0.830955	0.901413	0.831639	1.07667	1.06019	0.863464	0.994501	0.822101	0.950598	0.874786	1.02455	0.65414	0.826198	0.986992	1.10208	0.67382	0.871233	1.43762	1.23098	1.0799	0.766227	0.760506	1.24235	1.07166	1.03044	1.29311		0.922402	0.913879	0.917076	0.941456	0.936013	1.0594
Q9HD33	HUMAN	MRPL47	MRPL47	39S ribosomal protein L47, mitochondrial OS=Homo sapiens OX=9606 GN=MRPL47 PE=1 SV=2	#N/A	6	5	3	1954.4	1734.05	4319.66	1885.09	4127.8	4400.3	3123.84	2493.36	4588.64	3765.67	324.218	350.797	335.928	302.284	289.368	299.494	229.531	331.048	260.526	282.649	244.002	309.296	291.232	280.13	286.262	239.239	249.378	194.245	217.14	269.229	221.745	289.745	233.765	228.655	235.256	199.3	191.215	269.845		0.75678	0.988715	0.991869	1.2271	1.06602	1.01222	0.961892	0.802907	1.13413	1.0574	0.60404	1.08176	0.941919	1.04764	0.864531	2.34226	1.03778	1.17509	0.842603	1.16787	1.01403	0.853527	1.02216	1.11164	1.25687	1.15802	0.91227	0.911327	1.08193	1.0205		0.912455	1.01403	0.975937	0.961631	1.20474	1.05934
O60333	HUMAN	KIF1B	KIF1B	Kinesin-like protein KIF1B OS=Homo sapiens OX=9606 GN=KIF1B PE=1 SV=5	#N/A	7	7	4	1200.58	1179.41	1358.81	1255.06	1569.63	1478.13	1477.96	1735.32	1565.2	1529.9	367.329	364.795	415.1	371.804	332.983	380.919	380.358	394.415	341.954	407.78	366.694	437.495	431.507	407.228	455.464	153.467	123.289	165.54	117.825	158.571	121.723	184.773	164.322	139.553	154.209	112.515	108.115	140.697		0.941598	0.945249	1.12176	0.845607	0.941703	0.771866	0.978434	0.881683	0.851482	0.861856	1.10556	0.991021	0.947099	0.882984	0.904414	1.14187	1.2336	0.962218	1.33065	1.27462	1.32085	0.850009	1.05468	0.997175	1.48524	0.914268	0.974688	0.792662	1.01413	1.23956		1.00287	0.883859	0.928487	0.934917	1.15912	1.05905
A0A3B3ITR4	HUMAN	A0A3B3ITR4	A0A3B3ITR4	Uncharacterized protein (Fragment) OS=Homo sapiens OX=9606 PE=4 SV=1	#N/A	6	3	2	1000.24	1145.62	1078.86	965.908	1513.31	1577.68	1557.69	1655.19	1415.28	1414.58	267.643	209.567	258.498	289.348	302.897	280.57	296.433	255.371	210.826	270.401	264.437	273.126	262.037	257.711	276.503	50.4943	34.3308	27.6376	38.2727	133.163	28.9233	85.7476	28.6037	39.7199	26.6537	28.7363	30.1565	46.9707		1.02933	1.01878	1.02998	0.789576	1.04254	1.14121	0.750015	1.11686	1.00839	1.09016	1.09375	0.890238	0.992456	1.05709	0.745165	1.00553	1.30938	0.973931	0.716676	3.45307	0.741727	0.996308	0.900252	0.935225	2.22354	0.962149	0.934757	0.794322	1.02905	0.691163		1.02603	0.96804	0.989786	0.982465	1.3138	1.05881
A0A6I8PU73	HUMAN	DNAJC7	DNAJC7	DnaJ homolog subfamily C member 7 OS=Homo sapiens OX=9606 GN=DNAJC7 PE=1 SV=1	#N/A	25	22	6	6621.05	6063.92	8092.57	7612.51	8825.19	8188.65	8608.91	9697.45	9843.07	9611.37	3875.88	3359.28	4060.78	2935.53	2784.13	3514.27	3283.47	3254.25	2893.81	3364.95	3493.18	3075.1	3264.05	3075.59	3318.28	1025.92	656.173	595.11	651.043	752.055	698.89	741.104	667.596	624.079	602.064	600.208	620.676	600.03		0.975493	1.04524	1.02249	1.04348	0.927872	0.864822	1.14506	1.01993	1.20395	0.911851	1.09884	1.07507	1.06667	1.09163	0.983379	1.27593	1.68086	1.26138	0.975026	1.23216	1.09379	1.08507	1.20024	1.11534	1.21422	1.01085	1.08908	0.898893	0.955207	0.986419		1.01441	1.00023	1.00555	1.06163	1.22917	1.05878
Q9Y450	HUMAN	HBS1L	HBS1L	HBS1-like protein OS=Homo sapiens OX=9606 GN=HBS1L PE=1 SV=1	#N/A	8	10	4	1982.61	2105.88	1920.91	1931.06	2453.83	2479.74	2504.54	2470.8	2426.79	2720.05	1132.89	989.74	986.664	1216.98	1375.3	1325.06	1227.19	1061.56	1601.09	1121.41	1212.07	1092.46	1093.5	1176.45	1232.21	257.747	235.673	201.422	215.501	200.98	223.573	251.396	212.695	205.597	194.125	212.285	191.932	211.03		1.02067	0.960621	1.02043	0.847827	1.01056	1.17811	1.10965	1.05123	0.970452	1.04249	1.00691	1.1697	1.06958	1.13507	1.05362	0.93967	1.27926	0.845192	0.999708	0.99751	1.05566	1.03828	0.944635	0.988979	1.24774	0.909351	1.10849	1.37152	0.935818	0.963487		1.00057	1.03947	1.02489	1.06398	1.02218	1.05875
Q08379	HUMAN	GOLGA2	GOLGA2	Golgin subfamily A member 2 OS=Homo sapiens OX=9606 GN=GOLGA2 PE=1 SV=3	#N/A	21	11	7	4149.71	4152.16	4444.47	5412.93	5636.1	5161.29	5133.69	5063.49	5673.84	5594.99	1351.72	1099.3	1003.83	1050.06	950.464	1069.69	1073.77	919.545	968.656	1072.62	1554.96	1077.34	1029.47	1040.21	1070.46	582.526	463.867	561.531	529.389	572.509	551.519	635.65	599.159	541.105	577.61	497.843	483.871	556.313		0.910858	1.02475	1.0404	1.05024	0.915755	0.908048	1.06043	1.02585	1.2914	1.0032	0.898403	0.891895	1.01788	1.02196	0.957222	1.07072	1.12004	0.959035	1.07968	1.10079	1.15203	1.48556	1.30403	1.0067	1.22219	0.878509	0.992706	0.925429	1.02926	1.11059		0.992004	0.992064	0.992042	1.01171	1.13826	1.05868
O75695	HUMAN	RP2	RP2	Protein XRP2 OS=Homo sapiens OX=9606 GN=RP2 PE=1 SV=4	#N/A	13	11	4	3875.83	3868.28	4807.09	3448.37	4696.06	3771.86	4608.65	4540.41	4902.67	5528.21	1350.82	1115.52	1502.76	1311.34	1140.6	1210.38	1143.14	1569.48	1517.96	1443.01	1122.7	1579.21	1722.2	1495.34	1553.5	129.036	108.113	140.189	138.709	114.786	112.986	117.933	117.132	147.512	190.415	111.236	114.982	139.535		0.981387	0.907355	1.15916	0.701429	0.803197	0.717203	0.887853	0.718796	0.849386	0.824563	0.966856	0.84956	1.08998	0.76108	0.874095	1.24148	1.01397	0.944926	1.10161	0.901994	0.920425	0.705947	0.89058	1.044	0.926722	0.986877	1.1772	0.95448	0.992995	1.49629		1.01597	0.765696	0.859547	0.887932	0.975766	1.05864
Q14746	HUMAN	COG2	COG2	Conserved oligomeric Golgi complex subunit 2 OS=Homo sapiens OX=9606 GN=COG2 PE=1 SV=1	#N/A	19	12	5	3105.74	4046.65	3162.74	3907.15	4401.15	5000.66	4844.14	4491.97	4731.87	4914.61	1262.56	1126.54	1469.05	1191.08	1419.67	1208.04	1221.42	1294.5	1204.97	1212.89	1350.57	1261.59	1213.45	1230.78	1374.39	169.697	147.927	149.802	155.916	133.586	168.098	155.153	145.344	159.069	145.578	137.412	139.663	130.093		1.10065	0.952879	1.17935	0.885041	1.13622	1.11533	1.2463	0.959579	0.991898	0.935739	1.02064	1.09675	1.15597	0.949069	1.01879	0.884388	1.25815	1.15412	1.11065	0.990423	1.0776	1.06104	1.09254	1.07514	1.15032	1.01699	1.11666	0.946657	0.991137	1.07933		1.07763	1.06849	1.07192	1.02412	1.07662	1.0586
Q9H8W4	HUMAN	PLEKHF2	PLEKHF2	Pleckstrin homology domain-containing family F member 2 OS=Homo sapiens OX=9606 GN=PLEKHF2 PE=1 SV=1	#N/A	13	11	5	2727.07	3231.32	2395.01	2959.3	3569.58	3039.59	3689.35	4190.74	3603.19	4886.97	825.635	823.012	845.89	1253.97	1074.62	874.069	1075.29	771.453	983.636	945.087	1044.03	924.981	942.962	929.056	911.778	333.915	409.393	510.169	410.918	364.767	342.06	422.587	466.338	374.927	528.189	398.057	427.052	433.858		1.03355	1.01849	0.871001	0.886931	0.851526	1.15808	0.794648	1.1588	0.889758	1.35136	1.17401	0.95107	0.954613	0.941953	0.924735	0.803913	0.775725	0.911586	1.18519	0.847399	1.08336	1.12511	0.993324	1.00941	0.98172	0.831368	1.36906	1.06003	0.99682	1.22705		0.974347	0.969996	0.971628	1.02679	0.961754	1.0586
Q9Y2S7	HUMAN	POLDIP2	POLDIP2	Polymerase delta-interacting protein 2 OS=Homo sapiens OX=9606 GN=POLDIP2 PE=1 SV=1	#N/A	5	1	1	948.952	1357.47	1809.13	1169.07	1498.82	1693.5	1619.83	1573.71	1794.61	1981.4	97.8737	93.4188	81.3598	88.3259	77.8919	101.955	79.1049	61.8516	78.6043	88.781	87.2016	38.3724	83.5236	75.8995	76.0612	89.7145	84.7431	74.5984	83.9069	114.401	97.2839	114.876	105.32	89.0163	120.132	91.0108	85.9397	91.0213		1.08073	1.13104	1.00606	1.19013	1.12989	0.99232	1.0995	1.00777	1.24688	1.12525	1.04996	0.95776	0.948309	1.29887	1.0286	1.56878	1.01395	1.0365	0.843106	1.29295	1.19031	1.11092	1.01375	1.19735	1.29832	0.787971	1.32198	1.0014	0.488854	1.35772		1.07261	1.08392	1.07968	1.09366	1.15093	1.05842
Q14644	HUMAN	RASA3	RASA3	Ras GTPase-activating protein 3 OS=Homo sapiens OX=9606 GN=RASA3 PE=1 SV=3	#N/A	36	23	9	7287.47	9358.26	4697.02	11072.4	7619.21	6730.58	7672.87	7508.05	9197.46	8249.33	3203.58	2849.72	2057.46	2451.92	2304.05	2547.65	2645.57	1750.5	2286.47	2523.76	3649.21	2388.33	2700.71	2386.33	2405.54	652.59	643.585	1175.05	803.532	613.024	624.103	648.975	666.435	711.27	1013.74	691.992	709.201	753.746		1.00704	1.0105	0.972379	1.14102	0.883369	0.922534	0.853214	1.05928	1.2827	0.981743	0.98541	0.879847	1.09851	1.02007	0.946025	0.564351	0.892158	0.823801	1.60641	0.838067	0.911085	1.46113	1.33036	1.20714	0.887216	0.700894	1.0827	0.915494	0.956282	1.38589		0.996642	0.971883	0.981167	1.02776	1.01386	1.05825
Q15654	HUMAN	TRIP6	TRIP6	Thyroid receptor-interacting protein 6 OS=Homo sapiens OX=9606 GN=TRIP6 PE=1 SV=3	#N/A	3	1	1	210.008	251.22	272.679	267.386	225.116	234.739	235.685	284.724	238.142	273.624	32.8479	19.8047	27.0482	24.7449	21.6795	27.1538	31.4776	18.4084	23.9727	46.7553	45.6808	22.0982	32.7221	31.0033	27.1034	21.3768	22.2468	25.2137	15.6814	18.633	18.5662	35.1962	15.9575	12.3813	19.3793	18.1877	14.4521	23.1553		1.04695	1.54429	0.65845	0.654132	1.04275	0.716054	0.987371	1.03968	1.08494	0.817303	1.26479	1.18311	0.833955	0.896868	0.96724	1.1824	1.13684	0.89338	1.34089	0.990924	0.848634	1.5088	1.15945	1.05786	1.87177	0.608014	1.21548	0.791797	0.729885	1.03061		1.08323	0.887996	0.961209	1.00689	1.12884	1.05811
Q5VZE5	HUMAN	NAA35	NAA35	N-alpha-acetyltransferase 35, NatC auxiliary subunit OS=Homo sapiens OX=9606 GN=NAA35 PE=1 SV=1	#N/A	11	6	4	1721.58	1734.66	1822.64	1772.62	2596.79	2636.4	2531.82	2601.98	2465.67	2304.65	446.965	542.837	443.407	444.463	499.804	474.728	533.812	387.523	397.332	465.249	576.59	482.453	483.247	448.034	452.426	230.076	161.671	148.876	157.807	176.856	159.239	173.532	158.572	157.492	226.185	150.169	155.074	125.012		0.974979	1.0087	1.1246	1.17692	1.01525	1.08362	1.13708	1.15735	0.96906	0.963636	1.002	1.15444	1.12685	1.02925	1.07231	1.0547	1.6429	0.961346	1.06308	1.26287	1.13231	1.2501	1.02575	0.949508	1.23913	0.840185	0.887501	0.861451	1.046	1.61511		1.03609	1.11404	1.08481	1.04536	1.19533	1.05808
Q92947	HUMAN	GCDH	GCDH	Glutaryl-CoA dehydrogenase, mitochondrial OS=Homo sapiens OX=9606 GN=GCDH PE=1 SV=1	#N/A	15	13	3	2750.4	2773.2	3368.12	2113.13	4367.86	4593.73	4779.64	3658.75	3694.95	9564.11	1541.42	1676.76	1597.52	1892.39	1618.42	1889.31	1440.5	1645.32	1831.61	1401.35	1293.8	1187.72	1628.45	1598.99	1416.61	497.175	479.378	435.768	439.396	411.717	439.359	379.984	407.521	393.782	326.76	393.978	446.539	410.612		1.09427	0.90525	0.918816	1.08317	1.05171	1.04548	1.02516	0.930547	0.995737	1.22246	0.837652	1.11854	1.02525	1.22047	0.919274	1.21954	1.16006	1.03197	1.01678	0.960663	0.950874	0.835775	0.765127	0.845941	0.88662	1.06285	2.18965	1.18319	0.767251	0.762432		0.97278	1.02721	1.0068	1.04848	1.0251	1.05788
O94822	HUMAN	LTN1	LTN1	E3 ubiquitin-protein ligase listerin OS=Homo sapiens OX=9606 GN=LTN1 PE=1 SV=6	#N/A	15	9	1	2179.53	2201.06	2298.02	2223.62	3200.95	3547.89	3285.88	3345.7	3600.56	3372.93	992.621	862.441	1511.52	1187.94	1306.21	1201.79	1331.14	1192.69	1053.62	1198.07	1100.14	1589.68	1147.38	1342.8	1358.81	40.8637	39.5408	32.6038	32.1738	40.5402	35.5429	44.7455	33.6319	35.5667	35.8158	37.21	33.9025	36.8987		1.02653	0.93381	1.00469	0.672208	1.10839	1.01809	1.00402	1.03752	0.773674	0.92591	1.04522	1.11695	0.908848	0.936707	1.05111	1.04918	1.15432	1.17812	0.920996	1.14518	0.950039	0.857473	1.01521	1.12484	1.26398	0.929614	1.05373	0.821217	1.23904	1.01173		0.988344	0.968045	0.975657	0.965489	1.03647	1.05742
Q9BZH6	HUMAN	WDR11	WDR11	WD repeat-containing protein 11 OS=Homo sapiens OX=9606 GN=WDR11 PE=1 SV=1	#N/A	14	16	5	2242.24	2683.39	2385.52	2699.49	2915	3256.48	3092.02	3390.16	3841.2	3473.09	1799.6	1758.64	1888.82	1771.99	1633.2	1591.06	1655	1660.81	1511.7	1645.87	2021.39	1859.65	1701.74	1801.43	1832.2	314.698	303.308	248.267	314.681	350.517	361.425	349.516	348.259	325.136	281.93	335.853	289.546	334.578		1.06073	0.925447	1.0419	0.988858	1.11715	0.918323	1.15818	0.930584	1.01189	0.996366	1.16301	0.971947	1.00839	0.89463	1.07624	0.968613	1.00845	1.06206	0.795569	1.12323	1.11599	1.1366	1.0961	1.31774	1.12002	0.933848	1.19145	0.850007	1.04565	0.903444		1.00936	1.02262	1.01765	1.0175	1.03007	1.05728
Q8N6R0	HUMAN	EEF1AKNMT	EEF1AKNMT	eEF1A lysine and N-terminal methyltransferase OS=Homo sapiens OX=9606 GN=EEF1AKNMT PE=1 SV=1	#N/A	5	3	2	833.874	765.773	877.615	595.186	1089.86	1197.96	1129.94	1236.28	1058.88	1175.11	314.694	301.677	396.172	495.704	521.973	459.393	430.016	305.943	355.697	380.02	296.055	376.237	378.858	424.491	422.539	90.8089	102.983	41.3053	73.3868	118.451	83.7562	92.5034	90.0026	75.5272	147.816	76.6746	84.6789	69.1581		1.03678	0.929987	0.981912	0.738266	1.09919	1.27738	1.08889	1.05234	0.770121	1.21309	1.13435	1.33886	0.954085	1.12423	0.996829	1.09726	1.18059	0.969515	0.537001	1.53996	1.1701	0.724508	0.744146	0.97157	1.20262	0.748706	1.07822	0.870463	0.920728	1.92172		0.982892	1.05121	1.02559	1.07594	1.03128	1.05727
Q15293	HUMAN	RCN1	RCN1	Reticulocalbin-1 OS=Homo sapiens OX=9606 GN=RCN1 PE=1 SV=1	#N/A	7	5	1	2249.26	1820.57	3665.97	1981.35	3289.49	3642.01	3018.07	3134.47	3209.28	3803.6	980.258	927.499	1084.14	828.082	692.406	902.125	888.694	936.036	930.969	1298.12	1064.68	1077.51	1129.36	821.725	1012.77	185.115	172.877	245.819	194.655	232.238	189.696	183.456	204.505	179.511	229.337	183.844	164.531	184.079		0.917487	1.31395	1.02987	0.938809	1.10717	0.700849	1.0883	0.899531	0.992211	0.838179	0.952875	0.99181	1.11675	0.913125	1.05473	1.80153	1.06202	1.09736	1.41028	1.33237	1.17326	1.07766	0.973675	0.975616	1.0525	0.94745	1.15629	0.942321	1.09065	1.31573		1.0871	0.946931	0.999495	0.979954	1.27921	1.05678
P14854	HUMAN	COX6B1	COX6B1	Cytochrome c oxidase subunit 6B1 OS=Homo sapiens OX=9606 GN=COX6B1 PE=1 SV=2	#N/A	12	13	9	1884.63	1812.94	2123.17	1641.69	3125.86	3230.6	3373.58	3026.71	3148.62	2814.01	1872.09	2021.97	1142.41	1414.65	1218.23	1387.76	1214.34	1386.05	1332.97	1296.69	1313.77	1282.55	1345.97	1164.44	1119.97	689.112	657.546	677.922	752.856	742.527	745.981	861.014	893.985	725.703	779.174	661.658	657.185	740.318		1.07925	1.07153	1.03857	1.67087	1.03351	1.00669	1.06759	1.00348	1.54702	1.16901	0.968282	0.94103	1.07743	1.14679	0.946914	1.14842	0.986205	0.944043	0.97019	1.06265	1.2794	1.08564	0.887983	1.00728	1.23222	1.14537	0.900234	1.10151	1.05985	1.11509		1.06312	1.15643	1.12144	1.11378	1.06808	1.05619
A0A087X256	HUMAN	WASHC4	WASHC4	WASH complex subunit 4 OS=Homo sapiens OX=9606 GN=WASHC4 PE=1 SV=1	#N/A	17	16	7	3739.99	3830.63	4206.98	3580.33	6019.99	6276.57	6303.91	7658.69	5665.14	6987.12	1404.08	1214.74	2251.22	1389.26	1552.85	1319.15	1425.27	1636.77	1404.84	1343.86	1111.75	1635.33	1454.37	1419.31	1475.3	950.089	849.291	638.013	741.363	763.483	844.774	803.519	825.661	909.672	885.424	781.333	741.389	812.66		1.04716	0.927021	1.17071	0.837948	1.04262	1.07118	1.08719	0.983176	0.968558	0.958334	1.27221	1.093	0.954105	0.909974	1.00554	1.1114	1.22273	1.55293	0.821098	0.982572	1.06259	0.766906	0.945847	0.941055	1.0341	1.12907	1.16065	0.96908	1.12808	1.13951		1.0483	1.00442	1.02088	1.0231	1.07432	1.05592
Q01432	HUMAN	AMPD3	AMPD3	AMP deaminase 3 OS=Homo sapiens OX=9606 GN=AMPD3 PE=1 SV=1	#N/A	10	18	8	2291.12	2202.12	1690.13	1669.73	3237.08	2784.56	3276.18	3962.26	2062.77	3240.1	1407.77	1650.12	6680.64	3477.4	1619.16	2265.95	1973.56	4069.17	2763.82	2027.22	1279.56	3717.21	1572.66	2749.28	2584.28	562.021	744.314	333.343	650.525	525.136	730.867	546.254	602.795	704.787	507.773	794.87	710.564	711.577		1.01208	0.880605	0.991164	0.716796	0.860207	0.703348	1.02784	0.857297	0.611522	1.51055	1.22402	1.04675	0.914853	0.984307	1.11785	0.7523	0.790387	2.90201	0.46879	0.738514	0.847729	0.55583	0.743218	0.637231	0.768214	1.76761	1.00093	1.20058	1.61472	0.714096		0.961283	0.833097	0.881167	1.05855	1.00794	1.05583
Q9BV38	HUMAN	WDR18	WDR18	WD repeat-containing protein 18 OS=Homo sapiens OX=9606 GN=WDR18 PE=1 SV=2	#N/A	8	8	2	1967.27	1640.88	2549.53	1702.43	2961.2	3247.27	3144.71	2937.83	2819.83	3235.54	1102.72	1188.88	1426.02	1219.83	1146.78	1219.18	1097.77	1306.45	1249.64	1329.07	1105.95	1541.76	1280.08	1227.24	1202.88	412.362	450.996	358.288	309.73	367.124	361.897	378.176	523.156	317.033	329.008	342.276	350.75	308.976		1.06197	1.07467	0.961104	0.961307	1.09661	0.927264	1.09711	0.88764	0.89164	0.98633	0.992108	1.36722	0.938967	0.985804	1.03763	1.41321	1.2501	1.15305	1.08617	1.11296	1.58598	0.89425	0.943658	0.952258	1.14646	1.05637	1.09265	1.01044	1.24664	0.997407		1.03258	0.993986	1.00846	1.02853	1.21367	1.05574
Q99572	HUMAN	P2RX7	P2RX7	P2X purinoceptor 7 OS=Homo sapiens OX=9606 GN=P2RX7 PE=1 SV=4	#N/A	3	1	1	252.485	243.611	420.329	391.84	366.886	174.453	328.763	654.73	441.969	426.848	57.1017	48.6068	42.4914	89.0444	58.8392	44.4862	40.1623	46.07	62.0715	82.9809	41.8464	70.3655	98.7703	78.6963	48.9801	66.1787	56.8585	43.2009	62.7501	47.8053	62.705	55.1429	55.3522	65.2354	62.9147	58.7412	55.0126	55.8144		0.89609	1.09934	1.17725	0.64395	0.475497	0.77951	1.13158	0.532076	0.756492	1.17967	1.78456	1.02608	1.1324	0.589359	1.06005	1.69455	1.19427	0.562932	0.77961	0.862702	0.998894	0.554387	1.57969	1.20465	0.995117	0.610342	1.16343	0.822332	0.932213	1.13537		1.05756	0.712523	0.841912	1.07552	0.94962	1.05539
U3KQK0	HUMAN	H2BC15	H2BC15	Histone H2B OS=Homo sapiens OX=9606 GN=H2BC15 PE=1 SV=1	#N/A	373	421	270	64147.2	64642.5	83460.9	54836.5	116788	115465	118820	112487	102536	126499	53092.7	57119.3	70027.9	50432.8	51598	54886.7	46891.5	64303	54225.4	52461.1	44932.5	48810	60705.3	39926.5	41386.6	43647.9	50446.6	49390.3	46104.8	39427.7	47905.1	39856	43250.2	43727	42757.2	35979.7	37889.8	40982.2		1.0174	1.10819	1.10881	1.20659	0.988675	1.08996	1.21476	0.990537	1.12153	1.06534	0.963171	1.2792	1.16911	1.15943	0.912357	1.29608	1.1068	1.47927	1.25242	0.999789	1.09672	0.949156	0.851567	0.877969	1.01065	1.35834	1.08315	1.14546	1.03106	1.08422		1.07813	1.0981	1.09061	1.09573	1.16861	1.0553
F5H2X7	HUMAN	CIZ1	CIZ1	Cip1-interacting zinc finger protein OS=Homo sapiens OX=9606 GN=CIZ1 PE=1 SV=2	#N/A	9	9	1	1158.73	1359.09	1323.25	2152.78	1698.2	1606.12	1986.06	2031.54	1970.12	2103.38	1266.39	1121.55	1214.18	1288.99	1124.04	1164.67	1050.43	916.047	768.279	1043.41	880.608	1107.24	1089.4	977.727	1000.89	33.7056	36.2062	41.9845	27.038	29.063	35.9674	34.4598	48.293	37.448	27.6164	27.8357	40.4442	37.004		1.16951	1.02028	0.967046	1.09668	0.945776	1.09912	0.928812	1.02714	1.23832	1.26042	1.19629	0.934979	0.698222	1.13885	0.718821	1.05111	0.870403	1.18727	1.08419	0.750515	1.2471	0.861087	1.71004	1.16013	0.88988	0.895739	1.23859	0.751247	1.0827	0.713157		1.05228	1.01951	1.0318	1.02656	1.00738	1.05519
Q99961	HUMAN	SH3GL1	SH3GL1	Endophilin-A2 OS=Homo sapiens OX=9606 GN=SH3GL1 PE=1 SV=1	#N/A	21	16	9	4602.61	5786.44	3795.04	6349.17	5404.09	5326.5	5185.17	5944.06	6183.95	6318.58	2622.94	1803.54	2204.87	2019.91	2094.81	2182.55	2406.07	1850.43	2477.43	2179.47	4049.14	2417.61	2391.24	2478.26	2445.38	645.934	595.608	799.245	608.519	577.073	549.339	620.896	621.951	544.024	672.797	637.028	618.268	592.193		0.959489	0.89385	0.898871	0.739671	0.985642	0.859129	0.907652	0.986785	1.07573	0.828409	1.09992	0.9841	1.00543	0.895112	1.05254	0.730585	1.06725	0.904268	1.32056	0.953476	1.02763	1.66064	1.22228	1.14431	1.02588	0.758905	1.16922	1.01605	0.991516	1.11164		0.917403	0.895776	0.903886	0.991605	1.09492	1.05498
Q9UBV8	HUMAN	PEF1	PEF1	Peflin OS=Homo sapiens OX=9606 GN=PEF1 PE=1 SV=1	#N/A	4	8	1	707.848	521.192	706.67	567.75	1013.31	946.339	927.483	721.696	832.001	853.277	356.906	449.058	571.616	527.547	446.486	410.534	431.949	503.945	518.658	410.734	386.539	452.971	427.798	416.984	354.573	57.0992	64.6291	54.7893	59.991	55.2835	63.212	68.3176	62.5361	55.993	53.832	51.9738	59.0115	54.005		0.9153	1.02739	0.990881	1.12325	0.933908	1.11682	1.11863	1.08045	0.892745	1.31958	0.712216	1.14371	1.06163	1.02689	0.919755	1.14995	1.01046	1.42981	0.96958	0.978326	1.10667	0.966868	0.923892	0.821073	1.20898	1.26054	0.842069	1.29734	1.13304	0.95264		0.977856	1.07461	1.03833	1.01093	1.08738	1.05495
Q8IWI9	HUMAN	MGA	MGA	MAX gene-associated protein OS=Homo sapiens OX=9606 GN=MGA PE=1 SV=4	#N/A	9	9	2	1432.8	1488.5	1695.47	1730.19	1889.46	1929.59	2267.64	1988.12	1989.18	2256.15	834.277	771.375	1035	801.032	806.653	858.531	789	804.202	655.201	765.08	749.969	923.264	813.216	756.41	775.471	67.2256	65.5147	57.5664	67.637	58.793	60.5616	76.2328	71.7925	50.9708	44.6286	51.9188	57.5137	65.851		1.20015	0.978739	0.826343	0.986793	1.02124	1.03192	0.981831	1.00934	1.06726	1.02473	1.05222	1.06213	1.09654	1.09829	0.841712	1.16076	1.08987	1.32404	0.933271	0.953158	1.16391	0.959409	1.18453	1.05277	1.23589	1.02879	1.19407	0.838175	1.1811	0.723523		1.00174	1.00622	1.00454	1.0347	1.08349	1.05486
O43752	HUMAN	STX6	STX6	Syntaxin-6 OS=Homo sapiens OX=9606 GN=STX6 PE=1 SV=1	#N/A	5	5	1	1253.9	1303.11	1385.49	1543.05	1536.61	1480.03	1604.18	1648.57	1584.05	1967.48	535.033	397.242	507.773	565.757	524.215	514.258	493.555	473.388	645.434	491.912	500.441	526.472	509.611	515.839	533.347	111.024	111.895	90.8141	131.186	89.0276	102.059	99.467	110.324	118.835	92.985	92.3888	94.0686	125.359		1.04397	0.946714	1.08314	0.764517	0.963182	1.00888	0.930231	0.949877	1.0297	1.08883	1.07286	1.01988	1.19571	0.98972	0.84209	1.08368	1.01194	0.97724	0.827737	0.811454	1.00556	0.963129	1.20691	1.03087	0.906605	0.911064	1.2804	1.24218	1.01323	0.847524		1.02461	0.923338	0.961315	1.03411	0.954392	1.05485
Q13724	HUMAN	MOGS	MOGS	Mannosyl-oligosaccharide glucosidase OS=Homo sapiens OX=9606 GN=MOGS PE=1 SV=5	#N/A	18	15	4	4253.86	3195.67	5547.33	3889.53	5979.41	5955.57	6142.38	5332.54	5209.03	5845.32	1919.31	1754.81	2844.22	2095.01	1954.47	1913.76	1837.84	2216.79	2069.53	1869.12	1433.63	1955.98	1911.86	1697.19	1553.38	612.107	597.51	620.638	514.926	352.646	553.274	401.956	507.804	551.25	637.038	499.627	484.504	599.306		1.02726	1.08618	1.01724	1.01976	0.996013	1.13578	1.02098	1.06801	1.11535	1.21746	0.891818	1.10261	0.950214	1.11213	0.921982	1.48931	1.12955	1.65284	1.14529	0.650752	0.937072	0.833112	1.04424	0.871161	0.741747	1.28822	0.977575	1.20265	1.13666	1.17555		1.04356	1.04811	1.0464	1.04451	1.1197	1.05473
A6NDU8	HUMAN	C5orf51	C5orf51	UPF0600 protein C5orf51 OS=Homo sapiens OX=9606 GN=C5orf51 PE=1 SV=1	#N/A	7	2	1	1369.6	1613.4	1149.23	1467.27	1684	1730.67	1687.16	1873.21	1980.16	2052.57	141.393	107.075	147.15	162.829	145.856	136.284	159.909	108.785	152.024	185.406	200.951	145.504	152.874	154.972	156.196	170.693	123.518	213.805	169.53	143.13	127.076	142.596	207.139	168.235	249.093	188.235	155.267	166.878		1.00187	1.19863	1.04447	0.69223	1.02771	0.942949	0.788935	1.0338	0.914095	1.05268	1.11236	0.766846	1.0525	0.881063	1.16863	0.770523	1.05973	0.951316	1.32738	0.888609	1.286	1.29913	0.983756	1.17587	0.885291	0.70329	1.21887	0.982824	0.940671	1.54647		1.08166	0.897126	0.966326	0.992597	1.08324	1.05463
A0A0U1RRH7	HUMAN	A0A0U1RRH7	A0A0U1RRH7	Histone H2A OS=Homo sapiens OX=9606 PE=3 SV=1	#N/A	197	162	76	31292.7	29998.5	35123.7	25029.2	54283.9	59897.1	60503.1	67815.9	52775	57918.8	15894.7	18492.9	25427	18804.7	17074.4	16345.9	13334.8	24150.6	20162.6	19835.8	13681.8	17831.3	18785.2	16838.6	16812.1	6237.28	7878.73	7772.5	7365.23	6713.23	6945.97	6615.65	6712.83	7042.79	7378.31	6463.27	6875.95	6947.44		1.11457	1.13486	1.01897	1.05803	1.1034	0.976876	1.00496	0.762923	0.90938	1.07587	1.24928	1.13991	1.06562	0.935195	0.935121	1.14613	0.902424	1.45475	1.12454	0.971286	0.971228	0.782774	0.816732	0.972203	0.957168	1.38172	1.06696	1.15356	1.02018	1.06751		1.08947	0.981239	1.02182	1.04434	1.05045	1.0545
Q9NRV9	HUMAN	HEBP1	HEBP1	Heme-binding protein 1 OS=Homo sapiens OX=9606 GN=HEBP1 PE=1 SV=1	#N/A	13	5	4	2281.6	1907.94	1718.5	1329.96	2367.48	2094.45	2314.66	2441.34	2188.65	4213.29	422.25	482.835	267.712	633.914	565.074	477.279	479.19	687.276	1299.62	294.648	400.702	281.115	661.052	678.966	601.786	324.696	282.417	241.843	212.979	323.488	339.109	297.472	272.397	272.78	310.887	384.654	376.635	387.19		0.977689	0.455218	0.714247	0.745958	0.884676	0.873014	0.887922	0.740326	0.652357	0.979368	1.0312	0.73948	0.557663	0.737374	1.00718	0.820375	0.850184	0.413602	0.633241	0.84702	0.713244	0.619067	0.634895	0.924463	0.778902	1.06181	1.77965	2.00786	0.434309	0.814025		0.715718	0.826379	0.784881	0.814945	0.699533	1.05449
P68400	HUMAN	CSNK2A1	CSNK2A1	Casein kinase II subunit alpha OS=Homo sapiens OX=9606 GN=CSNK2A1 PE=1 SV=1	#N/A	14	9	5	3161.51	3180.4	2852.87	2632.29	4573.52	5005.92	4808.67	4141.64	4169.82	4280	944.781	1006.05	1629.52	1141.57	1150.7	1044.09	1103.44	1432.88	1133.31	1068.35	940.414	1295.67	1007.98	1083.09	1007.24	739.747	749.792	555.108	636.054	639.359	740.735	640.598	657.846	591.42	616.385	654.388	643.775	602.47		1.05141	1.03445	0.949124	0.97413	1.09454	1.11419	1.18875	1.06842	0.914802	1.10535	0.905569	1.20328	1.02075	1.01096	1.05018	0.899687	1.18716	1.57781	0.89085	1.02606	1.05573	0.910574	0.830126	0.911732	1.02805	1.38742	0.935821	1.09734	1.25455	0.989188		1.01166	1.08801	1.05938	1.03013	1.07827	1.05428
Q6GQQ9	HUMAN	OTUD7B	OTUD7B	OTU domain-containing protein 7B OS=Homo sapiens OX=9606 GN=OTUD7B PE=1 SV=1	#N/A	2	1	1	271.246	301.392	249.305	313.289	401.393	441.394	383.105	403.554	375.139	368.57	206.423	183.89	301.417	207.633	193.304	202.986	239.254	152.954	233.193	194.694	242.859	187.02	189.291	182.526	206.394	68.6893	66.24	80.1583	64.8167	74.9143	62.2777	79.8013	70.9222	67.1833	76.755	69.9505	67.5941	57.0568		0.954438	1.01015	1.07794	0.954097	1.09966	1.00294	0.999234	1.24135	1.07101	1.07729	1.00538	1.06281	1.03997	1.05318	1.12234	0.870724	1.10211	1.56388	1.28612	1.20199	1.13793	1.26006	1.0942	0.934592	1.2804	0.793589	0.918228	1.2099	0.970337	1.23152		1.01418	1.05946	1.04248	1.06171	1.20326	1.0541
Q12981	HUMAN	BNIP1	BNIP1	Vesicle transport protein SEC20 OS=Homo sapiens OX=9606 GN=BNIP1 PE=1 SV=3	#N/A	3	2	1	404.08	408.178	533.163	500.473	641.725	618.69	670.216	617.251	699.653	705.62	518.563	476.221	265.694	469.949	468.197	440.751	404.188	434.968	434.444	366.403	374.264	368.015	418.076	392.782	371.714	36.4243	32.8005	37.8075	32.2668	22.8871	33.1247	27.5154	33.7347	28.9633	31.3634	28.9439	29.2881	33.8151		1.0444	0.929507	0.917967	1.2081	0.964104	1.18774	1.04986	1.02536	1.31551	1.19219	0.961863	1.03958	1.02267	1.11812	0.917352	1.31279	1.15444	0.674024	1.19827	0.725387	1.06919	0.949449	1.2323	1.09027	0.872076	1.10345	1.09957	1.10212	0.933596	0.994035		0.963957	1.08703	1.04088	1.08104	1.01194	1.05343
C9JIF9	HUMAN	APEH	APEH	Acyl-peptide hydrolase OS=Homo sapiens OX=9606 GN=APEH PE=1 SV=1	#N/A	36	32	14	8547.45	7785.68	6815.57	6597.9	9175.44	9403.5	7762.31	9083.44	8625.42	9701.78	4745.25	3249.1	3136.37	3383.44	3921.79	3649.75	3951.11	3735.05	5129.4	3681.45	3307.97	3670.45	3418	3643.53	3624.87	968.926	983.101	723.061	885.09	884.021	939.803	832.761	756.167	886.604	909.541	966.548	812.02	845.145		0.845988	1.0335	1.07002	0.912121	1.02486	1.10097	1.13423	1.1092	1.33214	0.949835	0.989973	1.18649	1.0682	1.0246	1.16651	0.83457	1.16938	0.880474	0.872648	1.06691	0.912604	0.928649	0.807916	0.940055	1.00504	1.04854	1.05736	1.43998	1.03041	1.09771		0.983169	1.05627	1.02886	1.10253	0.952176	1.05338
P17252	HUMAN	PRKCA	PRKCA	Protein kinase C alpha type OS=Homo sapiens OX=9606 GN=PRKCA PE=1 SV=4	#N/A	39	29	19	10038.7	11482.6	9930.57	13598.9	12966.5	12835	14903.5	10602.9	15068.3	12384.7	3594.22	4150.88	2267.33	3899.17	4184.93	4164.71	2896	3812.91	3446.51	3722.77	4434.88	3719.15	3383.91	3747.71	3348.59	2022.38	2156.08	2246.8	2173.59	2087.75	2331.16	1943.81	2053.02	2043.6	2247.07	2290.4	2255.81	2148.48		1.14939	1.06566	0.928003	1.1882	0.98986	1.19795	1.05859	0.82899	1.02886	1.11615	0.817717	0.97908	0.987035	1.19217	1.04007	0.922858	0.918368	0.649031	1.02028	0.948053	0.932283	1.2695	1.26376	1.16209	0.882688	1.09146	0.955129	0.986576	1.06462	1.0204		1.04768	1.05272	1.05083	1.02301	0.951482	1.05334
Q9BRT3	HUMAN	MIEN1	MIEN1	Migration and invasion enhancer 1 OS=Homo sapiens OX=9606 GN=MIEN1 PE=1 SV=1	#N/A	3	4	3	739.253	746.552	431.926	516.343	652.139	662.361	588.466	805.78	805.432	1268.6	188.791	266.141	245.28	346.694	319.078	269.353	387.521	237.552	319.963	399.516	341.592	366.682	335.334	332.445	345.747	207.282	230.107	223.676	257.678	163.595	235.208	162.185	138.763	237.964	269.606	238.868	270.849	205.151		0.902363	1.18255	0.99985	0.787769	1.01567	0.944459	0.98827	1.14705	0.558815	1.0262	1.2356	0.966837	1.08268	0.797276	1.00365	0.581403	0.870933	0.726019	0.939813	0.687374	0.583036	1.0111	0.695034	1.23506	0.681452	0.703145	1.9453	0.947079	1.08536	1.1328		1.02826	0.976644	0.995998	0.953008	0.771383	1.05315
Q9H8Y5	HUMAN	ANKZF1	ANKZF1	Ankyrin repeat and zinc finger domain-containing protein 1 OS=Homo sapiens OX=9606 GN=ANKZF1 PE=1 SV=1	#N/A	1	2	1	23.3982	36.9157	38.2767	28.5554	32.382	48.6552	44.3597	45.0025	37.7027	47.9259	129.311	156.815	145.916	199.409	211.742	212.112	189.648	161.672	178.215	193.567	110.608	174.025	177.593	134.922	174.476	37.9552	49.0738	27.1977	38.9079	41.9852	39.1476	41.2271	41.3937	35.2678	25.185	33.0077	38.3464	41.3288		1.36989	1.19243	0.885288	0.966022	1.50254	1.30439	0.982679	1.16828	0.796592	1.22841	1.38974	1.23185	0.976664	1.30667	0.828556	1.26925	0.952748	0.898882	0.682713	1.05391	1.03906	0.681375	0.946892	1.16431	1.03488	0.995946	1.48002	1.09785	1.07204	0.632191		1.1492	1.18478	1.17144	1.10835	0.939706	1.05302
P60842	HUMAN	EIF4A1	EIF4A1	Eukaryotic initiation factor 4A-I OS=Homo sapiens OX=9606 GN=EIF4A1 PE=1 SV=1	#N/A	22	24	5	7187.38	5839.73	6906.59	5706.07	8600.02	9107.16	7595.79	8100.16	8668.74	8713.17	2030.76	1618.96	2223.05	1927.18	2069.85	2589.85	2244.22	2142.21	2595.51	2548.33	2340.25	2409.29	2495.91	2340	2535.75	477.94	386.055	385.304	506.207	993.364	401.24	897.968	700.104	483.447	441.38	478.351	452.88	570.419		0.88323	1.03708	0.94488	0.658859	1.05897	0.842352	0.78421	0.913315	0.826446	0.784293	0.941877	0.754531	0.989363	1.05397	0.934921	1.06034	0.934117	0.9047	0.753063	1.94149	1.36833	0.952399	0.876029	1.00799	1.75505	0.871801	1.01316	1.05628	0.980495	0.862661		0.955063	0.851541	0.890362	0.897915	1.13063	1.05293
P13073	HUMAN	COX4I1	COX4I1	Cytochrome c oxidase subunit 4 isoform 1, mitochondrial OS=Homo sapiens OX=9606 GN=COX4I1 PE=1 SV=1	#N/A	33	36	26	9463.37	8477.44	11277.8	8033.95	14855.2	15636.9	16035.7	14026.6	14841.8	13659.7	6179.09	6504.14	4971.05	4506.93	4857.56	4895.03	4382.58	5673.71	5053.05	4508.73	3849.79	4990.07	5015.08	3936.84	4394.04	3103.06	3254.57	3165.85	3672.32	3321.65	3426.73	3518.68	3987.22	3451.15	3096.14	3021.8	2963.3	3413.07		1.07947	1.0135	1.08248	1.46205	1.05262	1.09192	1.07482	0.985148	1.38898	1.0131	0.944219	1.02082	1.15185	1.10034	0.94781	1.25722	0.973299	1.11743	0.992994	1.04186	1.25062	0.865383	0.895606	0.999101	1.10366	1.27538	0.919524	1.13586	1.1217	0.971127		1.05848	1.13331	1.10525	1.08102	1.07126	1.05275
Q9H1E5	HUMAN	TMX4	TMX4	Thioredoxin-related transmembrane protein 4 OS=Homo sapiens OX=9606 GN=TMX4 PE=1 SV=1	#N/A	3	2	2	747.876	647.911	887.451	647.136	1236.65	1258.52	1287.48	1209.88	1265.14	1122.12	495.047	434.249	222.232	387.144	205.858	293.303	265.719	240.399	265.839	353.416	212.731	210.031	294.841	186.6	238.756	78.7535	71.8651	105.996	117.609	94.4336	96.9462	117.747	103.561	107.524	122.218	85.4806	96.5891	89.4716		1.0411	1.47216	1.1558	1.80888	1.01769	0.857509	1.04209	1.10686	2.06213	1.61266	0.97835	0.772492	1.2642	1.22176	0.918847	1.27161	0.846536	0.925715	1.13937	1.01508	1.1132	0.886139	0.927271	1.02304	1.26568	1.00139	0.907384	1.10736	0.874891	1.31374		1.22302	1.16661	1.18776	1.26149	1.02824	1.0526
P49815	HUMAN	TSC2	TSC2	Tuberin OS=Homo sapiens OX=9606 GN=TSC2 PE=1 SV=2	#N/A	6	2	1	1267.4	1300.27	1336	1184.25	1657.38	1685.34	1689.28	1802.46	1714.12	1778.77	135.685	152.552	164.057	134.398	121.607	125.235	135.807	141.449	129.436	131.764	122.96	148.966	130.758	122.287	137.868	27.4111	34.7232	23.1352	30.4752	33.3558	32.8363	36.6184	31.9973	33.8628	26.642	26.5426	27.7682	30.6211		1.01925	1.0112	1.1599	1.17074	1.01687	0.933249	1.12474	1.04223	1.04129	1.03141	1.08753	1.18937	1.04386	0.961097	0.90916	1.04063	0.938909	1.25903	0.792448	1.14253	1.096	0.943635	0.922433	1.03424	1.25428	1.08553	1.07324	0.993338	1.14321	0.912565		1.06345	1.05756	1.05977	1.03768	1.03045	1.05235
Q6ZS11	HUMAN	RINL	RINL	Ras and Rab interactor-like protein OS=Homo sapiens OX=9606 GN=RINL PE=2 SV=2	#N/A	4	2	1	582.998	745.617	577.023	757.454	861.624	968.748	962.355	974.78	1233.56	1090.99	227.144	201.427	290.942	231.808	226.81	230.217	275.571	205.035	193.268	232.022	284.528	272.682	230.184	239.019	263.887	15.0791	22.0336	14.3587	21.4846	22.7152	21.1329	17.2226	13.7148	15.7103	15.7121	21.0545	16.9101	19.0397		1.11691	0.949498	0.874009	0.824294	1.12433	0.928167	1.17569	1.12771	0.929535	0.948622	1.13133	1.22579	1.19525	0.942108	1.17133	0.868609	0.838896	1.19061	0.798815	1.26372	0.762995	1.16437	1.14022	1.43167	0.958148	0.83906	1.2662	0.790907	1.11589	0.874113		0.980139	1.03604	1.01508	1.07771	0.984002	1.05203
Q12849	HUMAN	GRSF1	GRSF1	G-rich sequence factor 1 OS=Homo sapiens OX=9606 GN=GRSF1 PE=1 SV=3	#N/A	5	7	2	810.155	711.573	1364.77	744.702	1293.93	1383.74	1358.16	1179.1	1475.74	1343.54	1011.39	902.272	987.442	934.218	848.262	984.167	868.839	852.329	859.29	826.96	783.286	762.682	839.975	801.276	755.055	159.48	132.782	147.206	132.9	140.184	136.804	141.713	125.256	131.315	114.399	112.792	117.707	119.456		1.04964	1.03529	1.10738	1.12958	1.06941	1.06196	1.15367	1.08772	1.26619	1.16957	0.911255	1.11975	1.12075	1.2321	0.951173	1.79372	1.3449	1.2362	1.24139	1.18217	1.05628	0.980617	0.978758	1.14051	1.19506	1.06705	1.03834	1.07577	0.954822	0.964728		1.0641	1.10047	1.08683	1.11011	1.26218	1.05188
O75694	HUMAN	NUP155	NUP155	Nuclear pore complex protein Nup155 OS=Homo sapiens OX=9606 GN=NUP155 PE=1 SV=1	#N/A	30	23	7	5760.91	5133.61	8582.99	4619.85	9848.25	10487.2	10483.1	9539.01	10170.1	9965.21	1848.33	1487.6	2290.49	1923.83	1755.98	1900.19	1753.49	1895.56	1830.76	1938.78	1346.28	1890.57	1859.38	1657.35	1495.86	631.384	625.126	748.185	634.23	579.477	620.81	594.053	714.365	619.133	726.615	555.402	568.202	654.254		1.06446	1.16035	1.01293	0.890316	1.06488	1.05094	1.01568	1.04945	1.10621	1.1514	0.968599	1.02274	1.03763	1.13725	0.908666	1.57565	1.03298	1.37084	1.22407	0.948054	1.16874	0.805741	0.848106	1.03268	0.971901	1.13448	1.01188	1.0957	1.13149	1.18878		1.07925	1.01425	1.03863	1.0475	1.16087	1.05188
P08574	HUMAN	CYC1	CYC1	Cytochrome c1, heme protein, mitochondrial OS=Homo sapiens OX=9606 GN=CYC1 PE=1 SV=3	#N/A	11	12	6	1339.72	1264.82	1172.51	1128.3	2258.69	2073.08	2198.99	2118.12	2228.68	1783.42	833.284	848.073	830.478	922.13	728.695	436.432	485.88	711.746	950.487	639.731	551.089	814.467	772.907	692.99	613.855	248.211	243.236	237.52	218.957	203.499	252.373	229.866	218.842	219.37	237.932	224.375	228.035	197.326		0.973567	0.922799	1.03145	1.22333	0.917823	1.05113	1.18663	0.700872	1.202	1.33015	0.937766	1.14367	1.02951	0.629544	1.05499	0.90036	1.16706	1.19795	1.11679	0.956828	1.02897	0.794935	0.866411	0.986714	1.0808	1.02668	0.789584	1.37106	1.17485	1.11873		0.97594	1.01596	1.00095	1.0468	1.02327	1.05185
K7ES00	HUMAN	H3-3B	H3-3B	Histone H3.3 (Fragment) OS=Homo sapiens OX=9606 GN=H3-3B PE=1 SV=1	#N/A	66	141	60	17000.8	15550.1	22729	13810.2	26154.4	26894.4	28324.3	28698.4	24425.2	27049.5	17930.4	20821.6	21810.5	17977.9	16365.5	18239.6	15175.4	21969.8	16943	17999.8	12988.6	16885.8	19346.9	15319	13592.2	8564.69	9895.91	9548.08	8584.81	8243.42	8868.39	8496.12	8599.57	8356.81	7999.93	7243.63	7577.04	7917.94		1.08297	1.11897	1.07865	1.29439	1.0283	1.01737	1.14468	0.943389	1.11465	1.11761	1.09727	1.27731	1.10808	1.13387	0.934965	1.39652	1.10548	1.35586	1.23241	1.06401	1.10998	0.807445	0.84853	0.933885	1.09663	1.36576	1.03422	1.05327	1.04972	1.03258		1.09353	1.08562	1.08859	1.11196	1.1531	1.05183
Q9H223	HUMAN	EHD4	EHD4	EH domain-containing protein 4 OS=Homo sapiens OX=9606 GN=EHD4 PE=1 SV=1	#N/A	18	22	14	4483.3	5494.91	4106.44	6844.34	4516.89	3983.29	4410.99	5291.22	5982.53	7138.63	1866.19	1517.17	1844.59	1562.33	1667.66	1770.22	1914.11	1512.67	1399.53	2410.61	1954.65	1840.48	2237.55	2177.02	2404.93	1746.78	1371.47	1927.29	1704.67	1526.32	1430.31	1638.41	1506.97	1684.04	1835.07	1593.83	1571.51	1823.9		0.976554	1.06047	0.991951	0.667425	0.881866	0.733629	0.842494	0.842045	0.820965	0.687292	1.17143	0.807836	1.0041	0.778745	0.938815	0.823082	1.02891	0.811464	1.13523	0.899047	0.887648	0.85988	1.37186	1.32448	0.965073	0.665448	1.58043	0.615676	0.809654	1.08091		1.00966	0.793492	0.874554	0.887026	0.920752	1.05169
Q9UI12	HUMAN	ATP6V1H	ATP6V1H	V-type proton ATPase subunit H OS=Homo sapiens OX=9606 GN=ATP6V1H PE=1 SV=1	#N/A	16	11	4	4937.02	4154.98	4470.46	4287.11	5382.55	4898.49	5284.54	5884.29	4992.36	6033.86	1317.01	1123.32	1598.64	1416.2	1346.88	1235.1	1320.73	1685.16	1515.91	1373.78	1354.62	1463.14	1528.71	1467.62	1439.82	366.732	351.941	399.404	427.239	384.923	379.239	404.339	473.241	474.526	621.126	467.834	407.84	497.605		0.981791	0.929035	1.04816	0.759661	0.910068	0.910845	0.837684	0.893159	0.890644	0.957723	1.09322	0.777388	0.943711	0.83525	1.03338	0.983384	0.810059	1.0811	0.882226	0.850239	1.04532	0.916078	0.94305	0.927508	0.893128	1.13961	1.121	1.02515	0.989464	1.37198		0.986329	0.862283	0.9088	0.933044	0.938344	1.05136
P62913	HUMAN	RPL11	RPL11	60S ribosomal protein L11 OS=Homo sapiens OX=9606 GN=RPL11 PE=1 SV=2	#N/A	18	20	5	5609.82	5707.13	6461	3751.23	9830.72	9818.9	9392.4	8580.53	7317.99	6720.09	2341.63	2752.43	2543.03	3199.31	3320.49	3318.34	2934.54	4479.37	6738.44	2935.91	1854.18	3012.75	2863.04	3183.33	3087.04	1217.53	1190	552.318	1059.79	1135.25	1128.5	994.609	933.174	983.6	706.06	1021.79	1063.17	1004.08		0.955413	0.964343	0.951604	0.904076	0.998797	1.09066	1.09179	0.963891	0.769142	1.05086	0.872828	1.15129	1.02531	1.08996	0.988557	1.14183	1.17792	0.835294	0.534352	1.09832	0.902819	0.60903	0.662939	0.7444	0.962255	1.47131	0.683581	2.21334	0.98958	0.683093		0.95712	1.00984	0.990072	0.992564	0.899938	1.05131
O95373	HUMAN	IPO7	IPO7	Importin-7 OS=Homo sapiens OX=9606 GN=IPO7 PE=1 SV=1	#N/A	15	6	1	2337.93	2386.66	2710.7	3193.33	3552.09	3578.71	3313.33	3125.39	3940.68	4122.35	585.76	364.272	592.957	538.422	605.906	640.086	750.785	411.192	626.796	547.818	838.716	572.431	584.365	620.736	654.658	130.097	104.492	107.83	95.8903	79.8564	109.355	74.9308	91.7017	93.2312	130.146	88.8243	89.1553	98.2357		0.932784	0.883691	0.995044	0.587612	1.00749	0.977394	1.16713	1.2111	0.944897	0.868535	0.879873	1.11523	1.02343	1.03253	0.948011	1.14748	1.38851	0.956506	1.15085	0.852297	0.97872	1.35294	1.35179	1.1094	0.799727	0.663298	1.16054	1.01109	0.923396	1.38903		0.937173	0.990147	0.970282	0.973215	1.11819	1.05103
Q9H7Z7	HUMAN	PTGES2	PTGES2	Prostaglandin E synthase 2 OS=Homo sapiens OX=9606 GN=PTGES2 PE=1 SV=1	#N/A	11	10	5	2204.94	2155.81	2272.45	2091.24	3424.33	3207.42	3663.53	3508.09	3374.41	3361.65	1068.94	1182.63	1008.67	1004.07	928.692	1033.54	817.064	963.622	920.876	933.434	846.952	976.042	941.307	846.563	814.589	323.643	318.918	361.089	316.824	316.916	342.184	404.688	390.518	345.54	315.064	318.498	318.202	340.896		1.06985	1.07602	1.04853	1.36328	0.936656	1.07056	1.03834	0.941875	1.23223	1.15744	1.02446	0.967741	0.961386	1.19142	0.966468	1.04223	0.982079	1.16276	1.09571	0.961667	1.18501	0.976329	0.959118	0.985421	1.22801	1.11082	0.981696	1.06155	1.12514	0.956046		1.0648	1.07014	1.06814	1.07159	1.05797	1.05097
P31930	HUMAN	UQCRC1	UQCRC1	Cytochrome b-c1 complex subunit 1, mitochondrial OS=Homo sapiens OX=9606 GN=UQCRC1 PE=1 SV=3	#N/A	36	29	9	7261.88	6499.88	8364.24	6884.06	10137.9	9972.76	10915.3	9218.43	10236	9452.28	3424.94	3639.9	3135.86	3664.92	3365.21	3195.14	2883.71	3994.05	4185.36	3300.51	3248.08	3541.92	3630.19	3270.07	3224.12	748.105	783.704	806.107	880.112	742.595	914.307	761.242	997.393	870.063	996.64	787.743	842.937	925.118		1.07668	0.977988	0.984204	1.07855	0.983711	0.997161	1.03425	0.854486	1.01486	1.08597	0.909304	0.886516	0.995571	0.946765	0.891085	1.21558	0.846246	0.929199	0.911857	0.840014	1.12824	0.962453	1.00046	1.00968	0.861107	1.18349	0.932371	1.24018	1.04952	1.12739		1.01296	0.989633	0.998379	0.961438	0.976226	1.05053
Q9UGN5	HUMAN	PARP2	PARP2	Poly [ADP-ribose] polymerase 2 OS=Homo sapiens OX=9606 GN=PARP2 PE=1 SV=2	#N/A	3	2	1	177.591	196.84	281.004	195.431	323.78	366.63	371.952	325.986	363.236	335.903	123.674	125.471	123.034	164.048	139.01	156.351	128.308	76.0899	74.5902	137.197	91.0138	73.9287	129.755	126.369	146.662	56.065	56.2029	64.6639	55.568	69.3775	50.9669	71.8806	61.9376	47.0743	114.998	44.6349	49.6045	56.3444		1.14878	1.02186	0.888622	0.934522	1.13234	1.03536	0.962103	0.955658	0.921141	1.22185	1.00681	1.06094	1.04896	1.16452	0.842573	1.50097	1.05834	0.916371	1.22066	1.30964	1.1692	0.677883	1.04388	1.12186	1.35689	0.566728	1.03744	0.555558	0.550631	2.17082		1.01975	1.004	1.00991	1.03811	1.12187	1.05048
Q96EY7	HUMAN	PTCD3	PTCD3	Pentatricopeptide repeat domain-containing protein 3, mitochondrial OS=Homo sapiens OX=9606 GN=PTCD3 PE=1 SV=3	#N/A	9	11	2	1984.47	1865.19	2678.6	1737.62	3050.98	3159	3460.3	2916.41	3215.81	3132.34	1318.42	1004.51	1586.38	1326.03	1135.3	1234.29	1096.3	1386.92	1088.23	1157.43	1493.19	1360.95	1226.46	1091.78	1201.86	177.156	166.381	128.578	186.787	155.597	179.692	160.834	168.83	157.541	197.09	153.29	143.967	189.394		1.13416	0.986417	0.945165	0.856095	1.03541	0.967554	1.07806	0.934318	1.12362	1.1301	0.955893	0.998201	1.12063	1.05192	0.919661	1.3916	1.06285	1.35199	0.771402	0.933506	1.01289	1.27257	0.902736	1.05402	0.964923	1.182	1.02667	0.927443	1.15987	1.18244		1.02191	0.974287	0.992147	1.04286	1.11383	1.05001
P12755	HUMAN	SKI	SKI	Ski oncogene OS=Homo sapiens OX=9606 GN=SKI PE=1 SV=1	#N/A	1	3	1	267.465	263.687	426.197	321.57	373.348	485.415	476.101	434.546	439.086	436.368	193.552	219.314	206.22	211.655	173.175	231.361	157.35	187.403	123.749	189.575	130.282	172.448	176.94	139.973	199.812	116.278	114.932	116.212	107.88	127.75	99.4011	121.778	101.824	104.82	68.8719	91.085	88.8244	98.675		1.27522	1.10063	1.11808	1.27329	1.30017	1.00542	1.06028	0.913539	1.12372	1.22882	1.16392	1.22595	1.15072	1.34323	0.971576	1.6048	1.2403	1.19727	1.2396	1.36267	1.08612	0.756392	1.21084	1.17608	1.29897	1.08802	1.1688	0.718458	1.0012	0.734635		1.16465	1.11054	1.13083	1.17256	1.21245	1.04962
P04066	HUMAN	FUCA1	FUCA1	Tissue alpha-L-fucosidase OS=Homo sapiens OX=9606 GN=FUCA1 PE=1 SV=4	#N/A	5	3	2	1150.82	1055.91	1259.92	908.023	1713.89	2505.7	1624.78	1477.26	1568.86	1248.94	544.554	484.061	524.653	466.817	534.019	457.544	517.018	709.907	333.287	500.237	283.401	651.763	538.005	411.813	465.673	140.158	128.802	163.755	140.063	147.542	132.375	144.63	143.286	139.996	169.357	114.556	127.873	140.916		0.948007	1.06021	1.04168	1.02592	1.462	1.1318	0.984972	1.09577	1.15413	0.989376	0.861932	0.958391	1.04218	0.969721	0.852385	1.14189	1.04289	1.11195	1.21847	1.09783	1.06616	0.600642	0.82296	0.915377	1.07617	1.50458	0.728715	0.70637	1.38135	1.26015		1.01663	1.14009	1.0938	0.975446	1.03998	1.04946
Q9UHD2	HUMAN	TBK1	TBK1	Serine/threonine-protein kinase TBK1 OS=Homo sapiens OX=9606 GN=TBK1 PE=1 SV=1	#N/A	19	12	3	3635.9	3649.68	4048.99	3845.34	5196.25	5510.21	5149.73	6084.89	6006.83	5920.12	1602.06	1428.71	2011.15	1417.48	1442.05	1440.36	1695.52	1694.91	1626.25	1610.15	1561.51	1687.68	1498.58	1495.68	1509.1	245.562	243.763	180.778	215.007	231.596	241.167	231.03	206.488	241.238	169.344	241.138	241.823	227		0.991047	1.07263	1.02912	0.951764	1.06042	0.960653	1.02882	1.1295	1.06724	0.944285	1.17102	1.03989	0.917221	0.959526	1.0287	1.11151	1.04757	1.33977	0.771201	0.987993	0.880878	1.04023	1.0556	1.15599	0.985576	1.1291	1.13931	1.08336	1.12428	0.722424		1.03093	1.02623	1.028	1.01827	1.02559	1.04945
Q9NXE8	HUMAN	CWC25	CWC25	Pre-mRNA-splicing factor CWC25 homolog OS=Homo sapiens OX=9606 GN=CWC25 PE=1 SV=1	#N/A	2	4	3	155.572	174.67	211.997	162.845	293.657	318.574	363.454	277.332	293.909	224.595	1485.44	1312.54	1701.17	896.554	808.845	1181.27	999.019	1286.31	1199.41	1018.89	1357.56	1142.17	1035.78	849.248	975.905	238.047	232.984	180.211	228.504	279.142	275.685	286.11	225.935	268.509	150.512	229.917	246.245	228.486		1.23768	1.06842	1.13121	1.37634	1.08485	0.848162	1.16144	1.04758	1.55765	0.940135	0.944409	0.981541	0.962668	1.23869	0.968618	1.28389	1.00287	1.78386	0.759215	1.176	0.951847	1.42355	0.986219	1.00086	1.20535	1.34884	0.764822	1.25771	1.19769	0.634093		1.14577	1.10367	1.11946	1.08481	1.19732	1.04945
A0A0A0MSI8	HUMAN	EXOC5	EXOC5	Exocyst complex component 5 OS=Homo sapiens OX=9606 GN=EXOC5 PE=1 SV=1	#N/A	17	10	2	4261.49	4973.73	3928.74	4888.88	5313.41	5859.05	6103.86	6581.28	5960.5	6342.12	1179.96	1041.48	1222.26	1139.08	1200.91	1188.87	1337.88	1191.3	1194.73	1218.63	1327.03	1185.55	1226.77	1237.16	1290.93	380.013	357.733	390.804	363.835	391.708	360.569	381.823	372.298	343.006	370.501	343.121	348.257	345.856		1.14877	0.973646	0.988329	0.832105	1.10269	0.959489	1.03894	1.06892	0.942747	0.910087	1.23862	1.03076	1.04835	0.949865	0.988662	0.850816	1.09496	0.976543	1.12605	1.12866	1.07273	1.06025	1.05875	1.12178	1.10017	0.951808	1.19361	0.95455	0.947213	1.06755		1.03691	1.00043	1.01411	1.01558	1.04429	1.04943
O60493	HUMAN	SNX3	SNX3	Sorting nexin-3 OS=Homo sapiens OX=9606 GN=SNX3 PE=1 SV=3	#N/A	11	8	2	3760.75	3790.61	3724.15	5044.25	4329.22	3808.05	4741.78	4184.39	4130.42	5152.69	954.378	663.737	811.177	817.518	752.741	752.193	858.07	774.624	1089.55	720.325	1338.26	829.965	820.112	795.002	872.558	345.62	355.749	274.551	327.48	315.658	337.551	290.896	262.715	324.751	255.03	333.882	332.718	322.708		1.0953	0.868673	0.990962	0.800432	0.879616	0.907765	1.03002	1.03479	1.15093	0.985883	0.966547	1.08555	0.999288	0.907104	1.01882	0.986351	1.05464	0.978236	0.83778	0.963216	0.801663	1.61387	1.33598	0.95408	0.887655	0.934155	1.19021	1.31394	1.00089	0.77821		0.984977	0.930524	0.950944	1.0163	1.03368	1.04939
Q15813	HUMAN	TBCE	TBCE	Tubulin-specific chaperone E OS=Homo sapiens OX=9606 GN=TBCE PE=1 SV=1	#N/A	11	7	3	3166.31	3381.73	3503.97	4418.42	3820.05	3300.31	3413.38	3321.94	3923.49	4313.18	772.864	637.646	718.756	686.381	650.534	553.066	733.421	798.352	859.606	749.221	1031.79	844.929	827.247	867.616	771.634	262.586	239.975	250.646	274.048	219.803	225.209	229.563	349.739	295.465	294.348	252.485	290.562	278.109		0.893543	0.911277	1.03914	0.775569	0.863945	0.791245	0.792053	0.89206	0.940034	0.834846	0.869606	0.843985	0.963821	0.672694	0.887982	1.07024	0.923508	0.874223	0.881515	0.77304	1.23002	1.25497	1.34954	1.02708	0.807367	0.971035	1.12909	1.04554	1.02769	1.03521		0.947988	0.822974	0.869854	0.858995	1.00107	1.04907
Q6PCB7	HUMAN	SLC27A1	SLC27A1	Long-chain fatty acid transport protein 1 OS=Homo sapiens OX=9606 GN=SLC27A1 PE=1 SV=1	#N/A	5	5	1	987.87	777.796	1322.08	733.049	1564.5	1417.99	1422.37	1358.98	1153.43	1168.37	299.513	308.004	241.362	359.873	326.123	297.063	283.894	286.379	294.554	331.221	222.862	300.127	483.641	325.484	437.192	43.3619	32.3579	48.4517	48.9046	29.2415	40.5575	25.1366	64.1008	47.0092	132.844	29.0949	26.0524	53.8498		0.909155	0.797279	1.17667	0.741393	0.90635	0.785007	1.01518	0.683359	0.720955	0.866247	0.868638	0.809938	1.22411	0.715057	0.728263	1.49754	1.08538	0.58098	1.21278	0.731933	1.60448	0.536449	0.830337	0.737252	0.629184	0.689341	0.7468	0.709018	0.722434	3.32516		0.961034	0.826258	0.876799	0.847601	1.03565	1.04869
Q5T653	HUMAN	MRPL2	MRPL2	39S ribosomal protein L2, mitochondrial OS=Homo sapiens OX=9606 GN=MRPL2 PE=1 SV=2	#N/A	3	6	1	1267.55	1185.47	2039.8	1212.79	1986.36	2012.64	2075.93	1931.52	1954.48	2204.02	1183.05	1146.66	973.786	1078.64	1037.43	1185.43	1032.18	1104.61	1076.02	1098.77	1054.73	1033.32	1025.23	982.667	1019.64	165.369	188.247	167.229	182.091	215.973	171.588	211.569	190.916	164.649	166.253	148.182	152.108	203.926		1.04509	1.08878	0.924903	1.13623	1.01323	1.028	0.963886	1.02279	1.17229	1.06883	0.972393	1.05746	1.02288	1.17465	0.832403	1.6631	0.92895	0.96493	0.939398	1.21321	1.07246	1.04514	0.988817	0.983949	1.18848	1.09457	1.10958	1.06624	1.02392	0.933917		1.01959	1.03283	1.02786	1.04299	1.11817	1.04868
Q9P2R6	HUMAN	RERE	RERE	Arginine-glutamic acid dipeptide repeats protein OS=Homo sapiens OX=9606 GN=RERE PE=1 SV=2	#N/A	4	3	3	150.123	161.098	229.196	156.517	223.269	277.484	236.195	292.406	246.257	282.037	263.041	340.547	305.88	366.801	364.548	356.643	262.688	236.682	181.125	330.546	167.949	287.725	299.437	383.577	352.379	134.151	125.939	117.345	120.832	170.096	122.168	207.668	128.941	114.015	130.631	105.41	104.698	122.944		1.0579	0.95774	1.00171	0.986718	1.24283	1.05626	1.07333	0.761125	0.762148	1.06279	1.30966	1.10646	1.06159	1.03336	0.926103	1.47288	1.17861	0.886271	1.03096	1.49441	1.13284	0.486624	1.00582	1.10296	1.82451	0.685774	1.26322	0.524801	0.83367	1.14769		1.00578	1.02405	1.0172	1.03744	1.09752	1.04856
P20645	HUMAN	M6PR	M6PR	Cation-dependent mannose-6-phosphate receptor OS=Homo sapiens OX=9606 GN=M6PR PE=1 SV=1	#N/A	5	8	3	1852.03	2014.63	2210.2	2576.91	2692.23	2784.03	3069.55	3151.75	2986.19	2780.39	1337.25	1551.41	827.022	1135.74	735.606	987.931	868.587	987.323	843.074	895.922	1294.44	1002.05	966.982	942.505	829.579	191.06	185.794	233.309	207.604	190.185	201.304	190.886	203.065	211.352	183.597	184.798	198.595	215.064		1.14015	0.981271	1.02186	1.6992	1.0341	0.805683	0.973285	0.951331	1.46464	1.24393	1.17068	0.898293	1.00374	1.08205	0.893478	1.14321	0.923755	0.905807	1.12803	0.919525	0.9818	1.41775	1.33289	1.10919	0.922915	1.08138	1.03275	0.923389	1.09751	0.887673		1.04776	1.09272	1.07586	1.10812	1.05998	1.04846
Q92896	HUMAN	GLG1	GLG1	Golgi apparatus protein 1 OS=Homo sapiens OX=9606 GN=GLG1 PE=1 SV=2	#N/A	47	47	16	11753.4	10425.7	15753.5	11031.9	17566.9	20998.9	19341.6	15769.2	18468.3	15542.1	8895.97	7573.44	6118.82	7443.33	7190.95	7698.92	6635.43	8473.46	7133.9	5910.38	6691.02	6947.3	6779.38	7018.84	7241.68	1898.42	1899.08	1947.56	1782.41	1827.56	2125.05	2073.95	2033.41	1921.31	1996.97	1589.67	1724.78	1909.48		1.10103	0.842739	1.05733	1.07987	1.19537	1.02533	1.16945	0.946121	1.26844	1.06132	0.897664	1.0451	0.980892	1.09776	0.874825	1.42057	1.04473	0.872459	1.07178	1.00574	1.11902	0.954047	0.994798	1.05131	1.14133	1.2082	0.884739	1.0172	0.990589	1.09897		1.00036	1.08323	1.05215	1.03229	1.06976	1.04839
A0A087WZ62	HUMAN	A0A087WZ62	A0A087WZ62	Mannosyltransferase OS=Homo sapiens OX=9606 PE=3 SV=1	#N/A	1	3	1	238.019	201.304	243.888	209.932	333.002	309.12	319.108	301.96	276.802	236.31	224.114	280.926	417.003	283.663	242.783	285.594	283.667	458.918	385.847	363.423	325.681	716.825	413.726	365.624	409.386	117.246	112.269	88.8207	102.594	107.818	100.398	114.826	117.1	102.033	76.6703	108.267	100.163	96.2875		0.958277	0.917167	1.03877	0.70897	0.928282	0.612708	1.02212	0.715888	0.565594	0.715876	0.906781	1.14298	1.04447	0.72075	1.10223	1.11029	1.19364	1.05239	0.904254	1.09766	1.19215	0.821917	0.955708	0.831231	1.16901	1.15817	0.709634	0.973758	1.80904	0.780554		0.971403	0.797593	0.862772	0.885526	1.05319	1.04839
P50213	HUMAN	IDH3A	IDH3A	Isocitrate dehydrogenase [NAD] subunit alpha, mitochondrial OS=Homo sapiens OX=9606 GN=IDH3A PE=1 SV=1	#N/A	20	25	18	5489.32	6027.07	7223.39	6002.56	8383.62	8783.34	10237.1	9103.71	7994.98	8825.68	4331.44	4097.43	3638.3	4111.84	3872.36	3970.63	3237.88	3580.54	3662.1	3544.84	2815.67	3730.76	3659.5	3473.85	3085.29	2149.13	2126.05	2071.74	1928.29	2014.79	2099	2252.76	2094.56	1978.51	1877.52	1823.24	1887.38	2017.68		1.22109	1.0407	1.0133	1.20293	1.04768	1.13685	1.07501	0.950582	1.27163	1.20716	1.08589	1.08887	0.987584	1.1657	0.933781	1.25445	1.10069	1.06814	1.06105	1.03189	1.07274	0.826629	1.04244	0.953644	1.15376	1.05118	1.05273	1.07512	1.09528	0.961579		1.0917	1.08261	1.08602	1.1058	1.05937	1.04822
P50552	HUMAN	VASP	VASP	Vasodilator-stimulated phosphoprotein OS=Homo sapiens OX=9606 GN=VASP PE=1 SV=3	#N/A	69	45	31	15014.5	20187	10130.3	22324.2	14537.7	13286.8	15446.4	18232.2	20516.8	20164.3	6925.17	4669.39	5277.8	4908.5	4899.96	4858.07	5708.36	4145.89	4995.51	4912.7	9800.22	5224.32	5546.19	5738.29	6021.83	3205.55	2952.26	5181.98	3711.88	2960.22	2841.33	3200.58	2985.24	3273.49	3447.6	3685.42	3791.55	3480.01		1.06251	0.851602	0.900355	0.809426	0.913957	0.849393	0.781493	0.989528	1.20046	0.850874	1.25413	0.812003	1.02093	0.842132	1.01365	0.57556	0.881669	0.914891	1.42527	0.814191	0.821073	1.69884	1.26836	1.41128	0.880302	0.718677	1.38704	0.865956	0.90562	0.948244		0.938154	0.868759	0.894782	0.99917	1.01879	1.04819
Q96KP1	HUMAN	EXOC2	EXOC2	Exocyst complex component 2 OS=Homo sapiens OX=9606 GN=EXOC2 PE=1 SV=1	#N/A	11	17	6	2408.22	2843.56	2354.88	3021.8	3292.06	3511.68	3450.1	3719.99	3536.39	3856.29	2031.94	2011.6	2160.51	2038.82	1973.89	1991.73	2057.61	1936.91	1903.38	2110	2250.52	2139.19	2102.72	2075.78	2126.92	493.688	484.327	500.747	503.744	538.655	485.118	525.32	506.569	510.009	498.139	468.947	465.631	489.146		1.04801	1.0039	1.06833	0.957082	1.06671	0.939141	1.01619	0.978972	0.96676	0.970033	1.12999	1.01454	1.05521	0.94763	0.982318	0.896792	1.03414	1.02793	1.04893	1.12834	1.06113	1.07076	1.15077	1.07422	1.1004	0.921549	1.17139	0.905596	1.01779	1.04347		1.04008	0.99162	1.00979	1.0095	1.03829	1.04815
P51572	HUMAN	BCAP31	BCAP31	B-cell receptor-associated protein 31 OS=Homo sapiens OX=9606 GN=BCAP31 PE=1 SV=3	#N/A	47	37	38	15341.2	15078.4	19219.2	18418	24759.2	21887.3	24666	23591.3	24063.3	22666.3	9105.4	9721.33	6140.09	6426.71	6416.26	7092.25	6613.16	6700.26	6796.83	6570.39	7459.05	6261.69	6962.89	6244.85	6080.99	6161.19	5656.5	8518.92	6312.28	6339.46	6043.22	7120.39	7308.78	6378.34	7410.98	6317.02	6391.57	6746.18		0.996238	1.0219	0.970994	1.51197	0.884006	0.997929	0.919979	1.02855	1.41617	0.999553	0.952829	0.861106	0.960937	1.10307	0.961659	1.2636	0.937937	0.954976	1.29686	0.965075	1.11264	1.16012	1.21093	0.971894	1.08396	1.0421	0.915469	1.05712	0.973888	1.1282		0.996377	1.06849	1.04145	1.03647	1.09874	1.04794
Q7Z6P3	HUMAN	RAB44	RAB44	Ras-related protein Rab-44 OS=Homo sapiens OX=9606 GN=RAB44 PE=1 SV=4	#N/A	9	11	2	2565.85	1587.12	2422.4	1444.4	2414.75	1570.81	1942.89	2859.38	1669.56	2753.03	664.366	496.093	1563.72	739.667	717.482	568.717	531.372	1954.27	1017.77	868.448	392.933	1408	1124.43	1048.26	894.859	44.2876	25.03	32.3513	61.239	42.0698	29.3705	47.8077	40.2975	62.3642	41.4381	35.3423	45.0986	68.4479		0.804591	0.849324	1.09848	0.485169	0.650505	0.701683	0.51733	0.519671	0.649737	0.72338	1.18413	0.440876	1.07866	0.556194	0.622516	1.16659	0.780079	1.52929	0.569834	0.741014	0.709797	0.384281	0.6956	0.6914	0.842082	1.91124	1.14009	0.995363	1.37699	0.729888		0.917465	0.574872	0.703344	0.750785	0.840126	1.04783
B0QY95	HUMAN	MIEF1	MIEF1	Mitochondrial dynamics protein MID51 OS=Homo sapiens OX=9606 GN=MIEF1 PE=1 SV=1	#N/A	3	2	1	216.594	249.573	266.622	299.529	269.722	281.607	302.248	302.262	281.166	255.105	225.243	202.013	177.387	148.31	198.387	200.814	209.082	158.522	153.057	170.333	222.452	182.635	184.985	180.781	192.707	97.6664	83.7167	114.942	96.1593	84.9654	82.681	100.197	101.124	92.5739	137.19	87.0416	98.6769	94.7773		1.12059	0.914994	0.957063	1.08517	1.04406	1.0657	0.854786	1.12315	1.20996	0.796691	1.12064	0.865493	0.99413	1.07873	0.899868	1.14389	1.00971	0.952888	1.18831	0.878403	1.04546	1.19497	1.28507	1.04243	1.03587	0.851545	0.945807	0.822191	0.981075	1.41832		0.997549	1.03457	1.02069	0.995074	1.05909	1.04779
P68363	HUMAN	TUBA1B	TUBA1B	Tubulin alpha-1B chain OS=Homo sapiens OX=9606 GN=TUBA1B PE=1 SV=1	#N/A	33	81	19	3827.47	4557.78	3525.81	4103.39	4188.93	4325.14	4431.6	4573.38	4812.81	4630.85	3784.62	3070.27	3438.8	3751.12	3520.77	3450.22	4229.04	3450.82	4140.6	3740.48	4771.15	3627.29	3759.86	4078.18	3940.07	694.201	563.696	560.696	577.562	582.515	574.677	598.97	529.513	573.827	563.643	574.999	477.183	538.33		1.05793	0.952736	1.13012	0.782028	1.03252	0.896775	1.1318	1.07718	0.96398	0.955447	1.09178	1.11017	1.13748	0.878804	1.13243	0.840956	1.36719	0.875895	1.10426	1.14723	1.04285	1.21526	0.978716	1.14894	1.17964	0.878958	1.1055	1.05465	0.923905	1.11007		1.04693	0.984059	1.00764	1.03858	1.08481	1.04755
Q9BU23	HUMAN	LMF2	LMF2	Lipase maturation factor 2 OS=Homo sapiens OX=9606 GN=LMF2 PE=1 SV=2	#N/A	4	4	2	273.752	199.521	322.09	257.712	376.8	418.019	392.063	357.968	402.016	299.028	481.715	633.695	243.729	517.747	416.556	481.697	454.233	436.755	428.68	568.993	374.042	433.634	430.566	424.073	390.091	330.555	323.453	426.062	362.015	245.016	329.85	289.38	322.373	312.032	409.179	320.839	272.211	335.542		1.04051	1.37137	1.02684	1.52731	1.10939	1.00397	1.08547	1.09477	1.16101	1.24785	0.95002	1.06442	1.19132	1.16097	1.05582	1.36112	1.08779	0.587425	1.40209	0.806303	1.06087	0.901502	1.08906	1.06692	0.952296	1.05265	0.7936	1.03319	1.04513	1.34653		1.14624	1.16418	1.15745	1.11877	1.02959	1.04742
Q00325	HUMAN	SLC25A3	SLC25A3	Phosphate carrier protein, mitochondrial OS=Homo sapiens OX=9606 GN=SLC25A3 PE=1 SV=2	#N/A	28	30	19	8558.33	7948.54	10653.2	8944.01	13551.3	14107.2	14402.8	13507	14595.9	14313.5	4534.6	4652.58	4696.88	3951.6	3556.63	3897.31	3612.26	4052.51	3780.88	3744.65	3742.08	4099.18	4422.56	3725.22	3624.27	2966.44	3029.99	3237.59	3310.52	2907.05	3277.82	3255.88	3563.14	3313.92	3509.2	2808.52	2996.9	3384.43		1.06284	0.954291	1.03863	1.18567	1.04102	0.906376	1.02731	0.920552	1.1556	1.00703	0.996731	0.949641	1.03757	0.993193	0.88023	1.29076	0.929725	1.19696	1.01471	0.91111	1.11674	0.953635	1.08367	1.07708	1.02044	1.03274	1.05624	0.963523	1.04464	1.09983		1.01859	1.01619	1.01709	1.00286	1.05909	1.04727
Q9P0J0	HUMAN	NDUFA13	NDUFA13	NADH dehydrogenase [ubiquinone] 1 alpha subcomplex subunit 13 OS=Homo sapiens OX=9606 GN=NDUFA13 PE=1 SV=3	#N/A	11	10	9	2529.84	2527.98	2901.48	2754.07	3860.69	4070.75	4025.11	3426.73	3890.51	3740.75	1372.56	1626.32	1203.8	1128.16	988.71	1174.6	1049.25	1136.06	1051.47	1050.27	1043.41	1072.04	1111.55	926.226	1063.01	855.893	831.608	829.108	837.284	897.11	837.1	942.756	1003.01	840.832	838.853	792.935	795.398	856.377		1.04259	1.01614	1.01809	1.57346	1.05441	0.956576	1.01358	1.01515	1.32795	1.09149	0.887594	1.00693	1.0138	1.13643	0.960101	1.14733	1.03633	1.16467	1.0039	1.08624	1.21446	1.00949	1.08903	1.00772	1.14151	1.09913	0.968934	1.0173	1.0372	1.0157		1.02561	1.12263	1.08625	1.06061	1.09463	1.04707
Q969M7	HUMAN	UBE2F	UBE2F	NEDD8-conjugating enzyme UBE2F OS=Homo sapiens OX=9606 GN=UBE2F PE=1 SV=1	#N/A	6	7	3	2187.17	2596.52	1587.05	2604.22	2197.58	2758.83	2306.92	2269.67	2884.68	2323.11	1035.58	695.656	908.249	1036.87	1048.33	1049.8	1208.94	699.97	1143.38	1104.43	1368.08	1054.99	989.49	1144.24	1041.74	123.201	111.603	134.095	100.867	126.519	120.762	140.786	108.19	98.0823	98.7714	99.2763	115.389	104.412		1.04976	1.0434	0.892463	0.657215	1.2554	0.990402	1.09883	1.14214	0.978356	0.979578	1.03281	1.01549	0.917801	0.991787	0.903327	0.663527	1.12102	0.858061	1.22015	1.15122	0.984436	1.29248	1.08879	1.31266	1.28103	0.661291	1.05712	1.0802	0.996697	0.898733		0.995206	1.0288	1.0162	0.974163	1.04156	1.04707
Q96AQ6	HUMAN	PBXIP1	PBXIP1	Pre-B-cell leukemia transcription factor-interacting protein 1 OS=Homo sapiens OX=9606 GN=PBXIP1 PE=1 SV=1	#N/A	9	12	2	810.526	828.293	1099.34	767.459	1199.59	1375.42	1600.44	1738.68	1423.9	1260.71	995.42	999.347	982.497	1283.74	1153.7	1286.53	888.512	1158.62	1387.02	1051.63	887.154	1041.97	985.14	1226.29	955.062	144.229	163.242	92.1988	123.331	202.926	149.593	145.888	139.616	121.18	82.4298	134.186	125.289	128.141		1.33416	0.996333	0.956321	0.946803	1.14658	1.09304	1.18055	0.841795	0.943082	1.21625	1.4494	1.28826	0.973296	1.21889	1.05896	1.34162	1.13822	0.930838	0.727608	1.60144	1.10181	0.840509	0.936601	1.18699	1.15131	1.0977	1.05095	1.3141	0.987188	0.650514		1.0956	1.04175	1.06195	1.16402	1.09744	1.04692
Q6PL24	HUMAN	TMED8	TMED8	Protein TMED8 OS=Homo sapiens OX=9606 GN=TMED8 PE=1 SV=1	#N/A	7	6	1	2020.68	2713	2129.05	3193.95	2236.2	2039.52	2252.95	3282.8	2686	2782.28	399.234	233.724	450.135	336.312	341.731	421.33	535.941	372.59	515.169	468.635	1176.05	550.954	560.949	484.961	697.836	216.637	173.643	259.139	237.54	178.633	156.143	209.754	178.342	188.308	230.653	209.193	213.133	205.409		1.00749	0.806255	0.899827	0.402107	0.912047	0.587926	0.746128	0.922051	0.686856	0.578603	1.46802	0.829751	1.13508	0.724871	0.999629	0.899531	1.0352	0.774427	1.23829	0.853595	0.852204	2.02332	1.34946	1.20115	1.00231	0.641017	1.2442	0.886315	0.94788	1.10217		0.904525	0.714052	0.785479	0.917545	1.09665	1.04681
O60262	HUMAN	GNG7	GNG7	Guanine nucleotide-binding protein G(I)/G(S)/G(O) subunit gamma-7 OS=Homo sapiens OX=9606 GN=GNG7 PE=1 SV=1	#N/A	1	1	2	215.676	259.999	125.198	192.538	202.786	160.754	310.894	314.957	139.603	326.105	28.8032	29.9037	50.4947	63.304	44.2956	38.7643	45.2635	38.307	38.8812	37.9337	31.0888	39.6463	46.6012	25.0166	26.567	27.3362	79.2647	31.7597	53.6353	24.6754	38.5998	36.8533	38.455	48.504	55.1593	42.2983	51.6293	56.8181		1.53312	1.15905	0.894516	0.913696	0.792728	1.35344	0.711861	1.38301	0.880071	1.93423	1.55315	1.46181	0.989148	1.18443	0.78007	0.526404	0.504137	1.54285	0.585715	0.455066	0.709192	0.949906	0.809536	0.688427	0.679652	1.17045	1.60812	1.188	1.21138	1.01725		1.19556	1.03095	1.09268	1.2547	0.753324	1.0466
Q9BSR8	HUMAN	YIPF4	YIPF4	Protein YIPF4 OS=Homo sapiens OX=9606 GN=YIPF4 PE=1 SV=1	#N/A	2	2	1	936.421	875.172	1283.46	1082.93	1269.86	1294.87	1383.45	1425.63	1339.08	1188.09	178.25	167.233	166.596	150.141	128.802	160.135	126.255	156.8	142.384	164.3	182.585	138.285	139.68	130.855	148.251	60.8526	68.3814	65.0359	47.8749	60.7808	50.6519	72.0317	76.6169	61.142	49.3702	53.1221	48.6305	69.646		1.08945	1.17697	1.03388	1.19798	1.0197	0.92268	0.8565	0.904431	1.2769	1.07554	1.12267	1.1563	0.809541	1.14714	0.89827	1.41694	1.02899	1.19342	1.09973	1.02777	1.29556	1.30796	1.19556	1.05451	1.21802	1.12325	0.935609	1.01997	0.990608	0.834827		1.1001	0.980259	1.0252	1.06948	1.19577	1.04654
Q01581	HUMAN	HMGCS1	HMGCS1	Hydroxymethylglutaryl-CoA synthase, cytoplasmic OS=Homo sapiens OX=9606 GN=HMGCS1 PE=1 SV=2	#N/A	6	1	2	1485.29	1415.22	1821.51	1419.77	1992.76	2448.09	1592.72	2229.18	2155.56	1830.68	159.388	96.3812	76.099	145.194	179.37	181.04	208.278	125.474	107.088	144.712	173.749	149.991	95.1785	161.147	116.491	582.367	519.409	250.57	380.477	480.812	474.704	547.237	516.807	381.404	366.86	367.177	400.019	390.309		0.799254	1.16448	0.96518	0.775565	1.22849	1.44336	1.20129	1.67598	1.28257	1.16836	1.11864	1.31441	0.962833	1.4568	0.929178	1.25599	1.47374	0.612357	0.634091	1.21674	1.30783	1.39813	0.978981	1.08169	1.38484	1.00967	0.918663	0.861724	1.20696	0.928375		0.976303	1.26494	1.1567	1.17611	1.12841	1.04636
Q7Z4S6	HUMAN	KIF21A	KIF21A	Kinesin-like protein KIF21A OS=Homo sapiens OX=9606 GN=KIF21A PE=1 SV=2	#N/A	11	7	1	1270.1	1136.41	1625.41	1024.64	1608.47	2033.71	1668	2134.49	1809.58	1467.87	439.357	444.391	326.327	506.033	508.482	446.757	624.995	339.587	354.991	630.412	365.903	447.298	474.087	583.029	622.052	33.646	28.386	28.9518	27.0829	43.2299	33.8637	75.4743	46.0246	32.8049	34.7992	28.7898	30.2309	33.8551		1.03701	1.12629	1.02378	0.793949	1.26437	0.908453	1.05682	1.11662	0.784955	0.904077	1.32703	0.885872	0.845204	0.798175	0.898473	1.35084	1.05003	0.583016	0.90353	1.34912	1.43634	0.653722	0.851556	1.12503	2.35541	0.606705	0.912587	0.634226	0.799142	1.08602		1.06236	1.02804	1.04091	0.920542	1.04666	1.04633
Q04837	HUMAN	SSBP1	SSBP1	Single-stranded DNA-binding protein, mitochondrial OS=Homo sapiens OX=9606 GN=SSBP1 PE=1 SV=1	#N/A	23	9	19	3976.1	4238.71	5492.97	3742.22	6397.36	7256.5	7751.03	6556	5814.15	5778.72	2059.29	2544.05	1638.74	1649.68	1716.08	2008.13	1506.98	2092.92	1555.56	1584.29	1158.57	1619.52	1570.72	1507.88	1461.01	3025.63	3235.54	2883.31	2823.45	3383.29	3595.97	3583.09	3277.41	2842.13	2429.72	2636.25	2708.8	2854.84		1.2116	1.04697	1.02168	1.68123	1.1343	1.13407	1.29267	0.995884	1.36088	1.09019	1.0248	1.1631	1.01497	1.32707	0.947672	1.33733	1.08764	1.08296	1.03648	1.21622	1.17815	0.765642	0.91109	0.908835	1.28804	1.3831	0.903298	1.02799	1.07026	0.873429		1.09342	1.24763	1.1898	1.13267	1.10063	1.04576
E7EPT4	HUMAN	NDUFV2	NDUFV2	NADH dehydrogenase [ubiquinone] flavoprotein 2, mitochondrial OS=Homo sapiens OX=9606 GN=NDUFV2 PE=1 SV=1	#N/A	14	17	7	2636.75	2428.01	3454.62	2648.3	4131.44	4342.34	4265.51	3436.67	4398.36	4050.13	3026.05	3343.19	2944.38	2917.6	2630.44	2676.81	2448.61	2791.1	2536.07	2800.34	2325.63	2790.13	2877.13	2691.93	2682.42	497.85	505.342	531.298	515.991	522.603	529.439	592.788	638.446	540.1	580.976	501.87	489.743	520.567		1.03245	1.01812	1.06918	1.21549	1.05105	0.956351	1.04807	0.890246	1.10019	1.06076	0.831835	1.00037	1.02145	0.973213	0.993498	1.36418	0.985539	1.07049	1.05175	1.03454	1.26386	0.845533	1.04578	1.06461	1.17348	1.01477	0.980319	0.922043	1.01441	1.15009		1.03992	1.03224	1.03512	0.99733	1.08799	1.04569
P07203	HUMAN	GPX1	GPX1	Glutathione peroxidase 1 OS=Homo sapiens OX=9606 GN=GPX1 PE=1 SV=4	#N/A	21	25	14	6053.99	7085.61	4296.79	5489.9	5621.78	4170.13	5976.23	5278.24	6390.3	6484.05	3195.66	3300.85	2578.09	3468.63	2859.6	2404.99	3010.83	2713.92	2810.7	2945.95	3482.75	3550.37	3905.17	2905.31	3139.87	1255.7	1338.08	1791.18	1668.74	1394.01	1131.83	1604.02	1615.94	1413.4	2169.44	1472.79	1383.35	1632.47		1.06305	0.888195	0.937322	0.995196	0.741781	0.862161	0.750596	0.907756	0.963481	1.04578	0.938892	0.88737	1.10666	0.725098	0.976711	0.654021	0.832741	0.777285	1.18785	0.924462	1.07164	1.05004	0.835627	1.1367	1.06374	0.818239	1.15338	0.847418	1.07043	1.43871		0.962856	0.851498	0.893257	0.949142	0.928291	1.04553
Q9H1B7	HUMAN	IRF2BPL	IRF2BPL	Probable E3 ubiquitin-protein ligase IRF2BPL OS=Homo sapiens OX=9606 GN=IRF2BPL PE=1 SV=1	#N/A	11	6	4	1558.52	1950.11	1761.4	1571.43	2018.24	2240.05	2066.47	1937	1980.08	1937.95	339.258	379.049	415.017	366.985	369.778	396.723	368.141	521.655	260.722	344.951	287.451	500.205	380.557	365.113	370.695	310.705	291.783	216.877	280.646	330.459	314.524	342.432	275.741	286.287	231.451	262.775	298.315	254.25		1.0239	0.926986	1.03621	1.01862	1.1099	0.993701	1.13842	0.989302	0.911686	0.986195	0.959748	1.0561	1.01579	1.06611	0.951112	1.00404	1.12459	1.11527	0.784984	1.19609	0.998041	0.772464	0.895749	0.98109	1.23943	1.40184	0.960218	0.700636	1.3442	0.837733		0.995699	1.04999	1.02963	0.992393	0.999355	1.04511
Q8WWV3	HUMAN	RTN4IP1	RTN4IP1	Reticulon-4-interacting protein 1, mitochondrial OS=Homo sapiens OX=9606 GN=RTN4IP1 PE=1 SV=2	#N/A	5	4	3	1337.03	1363.21	1527.23	1096.4	1661.49	1697.9	1979.29	1584.93	1640.88	1983.6	487.751	506.547	437.645	631.438	519.316	501.044	387.922	558.411	539.58	459.53	347.12	460.89	478.034	490.595	466.302	400.306	485.375	314.255	409.894	401.535	399.557	451.507	446.159	383.531	412.771	337.373	360.931	459.076		1.19128	0.960735	0.935432	1.05903	1.02191	1.08573	0.974521	0.811026	1.01974	1.32014	0.953921	1.18383	0.999733	1.04753	0.822854	1.13119	0.976347	0.914982	0.766469	0.979345	1.08818	0.725722	0.812077	0.987596	1.10123	1.16747	1.19387	1.1281	0.96358	1.00675		1.02915	0.990444	1.00496	1.04968	0.940319	1.04508
P49914	HUMAN	MTHFS	MTHFS	5-formyltetrahydrofolate cyclo-ligase OS=Homo sapiens OX=9606 GN=MTHFS PE=1 SV=2	#N/A	10	10	3	1643.11	2141.92	2344.49	1684.31	2179.1	2946.14	3185.44	2850.97	2541	2893.6	1089.7	1636.42	911.149	922.726	869.523	990.892	932.299	1255.71	968.656	711.843	1039.41	1257.6	1060.66	842.148	1258.49	212.29	178.668	176.178	51.2434	83.2126	150.318	167.448	147.004	140.023	140.206	174.365	180.244	187.737		1.46181	0.675522	0.761033	1.55292	1.352	0.825158	0.816988	0.884731	1.0341	0.875646	1.30832	0.97107	0.278511	0.940334	0.947686	1.23882	1.15381	0.86466	0.957538	0.452266	0.798975	0.986381	0.889986	1.16608	0.910092	1.19164	1.32789	0.919233	1.19343	0.762026		0.966123	1.08636	1.04127	0.907953	0.921779	1.04505
Q9Y305	HUMAN	ACOT9	ACOT9	Acyl-coenzyme A thioesterase 9, mitochondrial OS=Homo sapiens OX=9606 GN=ACOT9 PE=1 SV=2	#N/A	17	12	8	3146.97	3153.43	3829.79	2876.01	4473.41	4716.74	5409.04	5121.88	5038.38	4717.41	1608.34	1872.99	1389.27	1578.47	1336.69	1332.83	1254.26	1557.63	1492.58	1377.12	1219.14	1283.26	1530.78	1320.32	1242.75	401.86	378.81	410.656	449.232	381.86	437.341	432.101	526.345	529.524	515.44	403.608	417.042	489.337		1.20915	1.00916	1.16844	1.37254	1.05439	0.979538	0.96503	0.919131	1.1786	1.15671	1.14496	0.835875	0.991267	0.976707	0.890595	1.21573	0.886737	1.01807	0.906146	0.842605	1.16142	0.893391	0.912962	1.1263	0.953467	1.14144	1.05454	1.09377	0.940381	1.13736		1.12892	1.05813	1.08467	1.02496	0.989157	1.04503
Q15154	HUMAN	PCM1	PCM1	Pericentriolar material 1 protein OS=Homo sapiens OX=9606 GN=PCM1 PE=1 SV=5	#N/A	17	12	2	2798.8	2526.39	3893.1	2722.89	3996.04	4265.44	4139.29	4087.6	4694.2	4350.19	1251.07	1248.05	1023.41	1246.28	1204.83	1314.51	1240.38	1117.46	1012.33	1229.31	937.412	1074.64	1119.31	1163.8	1176.96	111.078	96.3836	80.5755	90.7447	127.431	93.7305	112.163	111.495	90.9182	81.6833	82.319	76.5829	92.3876		1.03585	1.06585	1.07614	1.0821	1.06742	1.04463	1.10943	1.07545	1.08472	1.08057	1.02291	1.14083	1.07409	1.13973	0.974359	1.46214	1.31476	0.887333	0.953723	1.50832	1.31969	0.812769	1.02264	1.17471	1.32761	0.968876	1.08863	0.877725	0.931753	0.966834		1.05928	1.07581	1.06961	1.07389	1.17982	1.04485
Q96G25	HUMAN	MED8	MED8	Mediator of RNA polymerase II transcription subunit 8 OS=Homo sapiens OX=9606 GN=MED8 PE=1 SV=2	#N/A	2	4	2	453.738	373.695	474.186	364.258	406.75	439.392	422.246	442.678	456.115	548.204	489.783	440.96	579.6	463.613	461.435	490.904	441.42	459.322	352.166	438.259	313.595	438.331	469.742	421.019	381.167	105.762	105.645	92.5282	111.654	112.202	105.378	114.87	106.145	96.8692	89.4727	85.4386	92.7523	105.516		1.0381	1.03369	0.977151	1.04006	1.08025	1.08835	1.06298	1.04114	1.15521	1.09349	1.08833	1.06567	1.12629	1.15786	0.861847	1.14616	1.06686	1.36706	0.933362	1.13182	1.07072	0.739652	0.880453	1.12136	1.15873	1.08337	1.34777	0.830626	1.03386	0.90254		1.01631	1.06256	1.04522	1.07839	1.06509	1.04484
P00338	HUMAN	LDHA	LDHA	L-lactate dehydrogenase A chain OS=Homo sapiens OX=9606 GN=LDHA PE=1 SV=2	#N/A	77	64	43	19887.8	20109.6	17742.6	19609	24631.8	24057.8	22370	25675.2	27894.5	26805.3	7889.62	5685.7	8447.93	7700.79	9036.16	9141.79	9410.19	9438.4	7494.03	8674.34	9126.76	10600.5	7957.64	9445.75	8863.85	6122.51	5023.65	4773.44	5245.18	5349.85	5572.44	5181.41	5386.9	5213.63	5343.14	5691.98	5241.04	5217.54		0.908177	0.990702	0.997006	0.649367	0.976697	1.03203	1.06562	1.07474	0.901079	0.879512	1.04236	0.960675	1.00304	1.04409	1.08848	0.887186	1.17081	0.964844	0.912827	1.02305	1.03014	1.04237	0.980515	1.13246	0.990844	1.07797	1.08824	0.855899	1.21068	1.02177		0.965295	0.959691	0.961793	0.988462	1.00446	1.0448
O00443	HUMAN	PIK3C2A	PIK3C2A	Phosphatidylinositol 4-phosphate 3-kinase C2 domain-containing subunit alpha OS=Homo sapiens OX=9606 GN=PIK3C2A PE=1 SV=2	#N/A	3	3	1	551.191	505.042	716.98	613.948	850.293	957.609	1021.9	1055.6	1325.98	1246.29	282.169	298.237	339.835	285.97	303.546	333.548	327.647	370.466	369.053	447.495	278.384	507.599	431.646	447.949	488.163	42.6272	64.043	32.4408	57.9316	93.7717	102.887	98.18	90.111	99.5039	51.0892	92.2986	105.833	102.364		1.20183	0.981521	0.955863	0.654144	1.12621	0.665789	0.98836	0.71865	0.618901	0.627238	1.24146	0.615215	0.556508	0.731594	0.886647	1.35762	0.409489	0.745385	0.311635	0.900798	0.865632	0.610598	1.16252	1.55944	0.943145	0.812568	1.46572	0.80947	1.11335	0.490777		1.0464	0.830631	0.911546	0.753937	0.743022	1.04462
Q8TC44	HUMAN	POC1B	POC1B	POC1 centriolar protein homolog B OS=Homo sapiens OX=9606 GN=POC1B PE=1 SV=1	#N/A	3	3	1	150.24	178.451	147.04	142.206	258.562	236.546	286.349	237.36	205.412	269.905	226.984	270.019	399.682	241.744	262.691	273.123	311.498	241.296	274.326	271.283	216.671	268.508	235.792	236.783	245.146	52.8785	55.2798	50.7896	52.069	60.8558	53.0454	68.9651	52.8331	55.6061	48.0667	51.5404	51.3156	47.3704		1.10747	1.13393	1.12693	1.12865	0.914852	1.09802	1.07503	1.30203	0.94877	1.01047	0.918	1.12032	1.05525	1.14163	1.04453	0.894699	1.07165	1.67063	1.02932	1.23332	1.07073	0.905661	0.86529	0.794439	1.39767	1.00859	1.04387	1.14666	1.12233	0.974134		1.12278	1.10372	1.11086	1.03414	1.12514	1.04412
Q96QG7	HUMAN	MTMR9	MTMR9	Myotubularin-related protein 9 OS=Homo sapiens OX=9606 GN=MTMR9 PE=1 SV=1	#N/A	5	3	1	856.196	904.641	1070.16	1458.3	1480.4	1248.59	1284.51	2071.05	1460.46	2855.37	233.993	216.527	211.345	254.153	285.899	251.863	315.274	234.32	239.049	355.555	290.011	355.56	382.831	413.963	414.553	153.063	158.206	151.75	173.171	137.268	163.884	131.108	153.339	148.868	142.787	146.681	159.011	157.972		0.867679	0.880561	0.939282	0.536246	0.843416	0.708052	1.03402	0.780802	0.579503	0.629431	1.39898	0.998196	1.09262	0.62376	0.925484	1.21551	0.965748	0.523414	0.957466	0.866092	0.967489	0.718237	1.65637	0.98653	0.827221	0.580312	1.92879	0.592024	0.880575	0.900913		0.89584	0.780508	0.823758	0.892567	0.887708	1.04409
Q8TF46	HUMAN	DIS3L	DIS3L	DIS3-like exonuclease 1 OS=Homo sapiens OX=9606 GN=DIS3L PE=1 SV=2	#N/A	5	2	1	716.235	706.334	650.445	552.081	1071.17	1164.94	1047.4	983.584	857.982	844.46	65.2078	79.8258	103.084	75.1505	98.6233	83.4427	79.7316	95.3565	88.9786	84.2771	73.6069	97.2291	83.669	79.9572	92.2679	24.6958	39.3984	42.2953	39.1523	47.508	37.0964	50.0507	46.6274	35.5942	38.0367	31.8338	29.5971	35.9883		0.977808	0.988031	1.08543	0.935846	1.08754	1.15622	1.13124	0.934742	0.764471	0.881034	0.918233	1.20144	1.19393	0.978249	0.970758	0.914465	0.753089	1.20852	1.28978	1.44874	1.42189	0.862939	0.776175	0.800977	1.52628	1.11792	0.788353	1.04315	1.13988	1.15991		1.01709	1.04912	1.03711	0.986874	1.12849	1.04408
Q460N5	HUMAN	PARP14	PARP14	Protein mono-ADP-ribosyltransferase PARP14 OS=Homo sapiens OX=9606 GN=PARP14 PE=1 SV=3	#N/A	43	41	14	8653.77	7428.35	12528.3	7077.17	13156.1	26645.3	16624.3	13268.4	12663.2	12749.4	6115.42	8676.85	5081.61	5382.68	5145.29	6183.56	6943.45	3971.51	3731.09	11345.7	4262.34	5115.38	4666.2	4723.52	5346.21	1758.74	1505.01	1351.66	1218.29	1811.65	1818.99	2021.73	1477.41	1147.05	1375.62	1017.23	1061.54	1256.82		1.26362	2.3098	0.989532	1.76647	2.02532	1.0475	1.5692	1.41358	1.245	1.09583	1.00853	1.29834	1.05099	1.25887	0.877539	1.55804	1.51723	1.03453	1.16604	1.56288	1.27453	0.867743	0.880129	0.962535	1.7441	0.808537	0.969088	0.759591	1.04141	1.18672		1.52098	1.56441	1.54813	1.1193	1.283	1.04401
M0QXF9	HUMAN	BCAT2	BCAT2	Branched-chain-amino-acid aminotransferase (Fragment) OS=Homo sapiens OX=9606 GN=BCAT2 PE=1 SV=1	#N/A	15	17	7	3584.58	2942.59	4533.41	4501.16	6923.31	7174.42	6610.07	6767.26	5970.06	8046.79	2542.27	2574.89	2250.6	2683.4	2347.32	2110.24	1736.74	2495.69	1929.09	2127.43	1523.97	2305.76	2275.9	2069.99	1889.71	771.328	854.052	740.031	789.994	777.889	971.08	710.037	730.031	827.883	663.203	688.558	763.103	842.854		0.954756	1.02353	1.03101	1.2388	1.03627	1.12931	1.20935	0.835559	1.22311	1.29101	0.97746	1.0636	0.983829	1.01525	0.857505	1.38909	0.960584	1.08278	0.921608	0.968754	0.909154	0.733197	1.37921	0.862313	0.884254	1.2007	1.16228	0.928101	1.10932	0.825929		1.0031	1.08986	1.05732	1.05882	0.995024	1.04401
Q13190	HUMAN	STX5	STX5	Syntaxin-5 OS=Homo sapiens OX=9606 GN=STX5 PE=1 SV=2	#N/A	10	10	8	1863.54	1913.22	2285.02	2099.12	2901.71	3075.51	3024.72	3302.96	2881.57	2913.72	1254.03	1007.52	1031.25	1073.01	999.743	1063.39	1040.07	969.232	991.533	1085.04	1340.16	1030.55	983.099	958.784	1062.91	649.184	582.193	580.571	564.63	686.506	561.344	740.877	664.403	532.998	520.768	503.279	538.552	580.29		1.04239	1.08331	0.952768	1.00592	1.0599	0.998148	1.00344	1.03841	1.25203	1.0713	1.13828	1.04071	1.00931	1.06169	0.899643	1.21004	1.16046	1.02961	1.03781	1.22717	1.18766	1.33802	1.11159	0.993058	1.32436	0.967686	1.00414	0.989952	1.02891	0.930905		1.02616	1.02116	1.02304	1.06757	1.17011	1.04383
Q96P11	HUMAN	NSUN5	NSUN5	28S rRNA (cytosine-C(5))-methyltransferase OS=Homo sapiens OX=9606 GN=NSUN5 PE=1 SV=2	#N/A	7	5	1	1554.15	1607.66	1739.53	1129.89	2649.67	3010.5	2994.91	2450.8	1936.7	2295	266.596	394.077	495.651	531.05	540.961	437.823	498.267	647.259	462.339	407.877	256.436	775.383	388.25	440.037	379.618	77.0803	118.013	46.9752	66.1868	59.5658	88.5438	66.692	39.411	55.9447	34.1927	73.8082	80.8955	67.8409		1.1303	1.01302	0.752266	0.978746	1.13618	1.34355	1.19061	1.23752	0.662128	1.31894	0.924945	1.58687	0.889989	1.0874	0.99247	1.10034	1.03647	1.23102	0.631658	0.800958	0.529945	0.636895	0.71471	0.73092	0.896782	1.60756	0.866147	1.14828	1.92577	0.459777		0.965195	1.17732	1.09777	1.06611	0.852469	1.04374
Q9Y697	HUMAN	NFS1	NFS1	Cysteine desulfurase, mitochondrial OS=Homo sapiens OX=9606 GN=NFS1 PE=1 SV=3	#N/A	7	13	2	1821.75	2209.34	3038.61	2039.37	2816.73	3201.24	3391.88	3224.06	3039.06	2982.23	1625.01	1659.28	1385.81	1626.89	1513.32	1559	1206.27	1440.19	1618.42	1544.37	1219.3	1195.45	1443.23	1342.39	1370.15	186.019	183.79	156.994	166.408	160.554	162.742	168.163	178.469	185.56	154.515	149.594	143.377	159.699		1.20419	1.11486	1.22451	1.19781	1.13651	1.09244	1.07393	0.870789	1.17307	1.17443	1.14461	1.21283	1.09813	1.12542	0.987172	1.50759	1.22754	1.0004	1.03601	1.05949	1.17772	0.880197	1.01182	1.07893	1.10971	1.03966	1.05875	1.16832	0.862977	1.01964		1.18119	1.0743	1.11438	1.13081	1.12699	1.04373
Q9HCK8	HUMAN	CHD8	CHD8	Chromodomain-helicase-DNA-binding protein 8 OS=Homo sapiens OX=9606 GN=CHD8 PE=1 SV=5	#N/A	7	9	2	531.931	589.989	767.871	577.7	916.171	863.546	925.82	1198.71	1027.61	993.1	902.585	1389.66	882.715	954.161	918.717	899.559	855.429	824.874	744.923	905.499	969.18	1088.58	882.564	891.409	854.54	159.098	149.328	112.761	138.4	167.33	146.53	165.95	146.268	128.942	97.6153	111.699	134.881	118.598		1.01053	1.03347	1.01738	1.58606	0.942559	1.04856	1.15615	0.976326	1.03015	1.08901	1.30839	1.17823	1.092	1.02669	0.881331	1.36885	1.25532	1.00747	0.889705	1.32027	1.15409	1.10615	1.02984	1.12163	1.30938	0.941453	1.08397	0.850202	1.24243	0.770205		1.02046	1.14193	1.09638	1.08654	1.15741	1.04364
Q13510	HUMAN	ASAH1	ASAH1	Acid ceramidase OS=Homo sapiens OX=9606 GN=ASAH1 PE=1 SV=5	#N/A	33	21	9	6888.26	5917.41	5505.2	5596.44	10327.6	11828.6	8999.71	13832	9779.79	8946.18	1762.31	1948.58	3730.04	2486.09	2425.58	2187.35	3066.92	3714.42	2728.85	2792.57	2568.62	2739.9	2166.15	2578.42	2327.01	1194.69	1264.86	1224.71	1453.54	1154.01	1494.33	1293.91	1362.82	1762.54	1947.06	1424.11	2055.07	1616.99		0.871424	1.1847	0.959976	0.826652	1.14533	1.02901	0.813895	1.30109	0.747631	1.05468	1.33933	0.688913	0.791675	0.927949	0.775648	0.859806	0.650693	1.58241	0.667044	0.628538	0.742263	1.0897	0.874057	0.946957	0.704732	1.57578	0.86624	1.15767	1.16236	1.06047		1.00537	1.0232	1.01651	0.903689	0.888635	1.04353
Q15334	HUMAN	LLGL1	LLGL1	Lethal(2) giant larvae protein homolog 1 OS=Homo sapiens OX=9606 GN=LLGL1 PE=1 SV=3	#N/A	5	4	1	786.663	909.645	692.69	787.363	1237.08	1390.03	1281.23	1196.42	1113.93	1036.6	173.93	212.672	199.942	176.967	188.335	206.055	186.948	165.315	149.348	198.445	151.499	187.093	177.899	187.221	182.637	45.2676	47.3238	44.8952	41.7222	48.2425	41.6421	61.9506	48.455	42.0218	52.0454	50.3933	40.2397	37.5512		1.03569	1.08686	1.08038	1.16478	1.12364	1.03149	1.07061	1.02389	0.952596	0.969228	0.967134	1.21669	1.07267	1.12854	1.29561	0.816703	1.16383	1.09506	1.15425	1.24031	1.24577	0.829745	0.928325	0.900454	1.59275	0.905414	0.837943	0.817962	1.02469	1.33808		1.06764	1.08288	1.07717	1.08607	1.07795	1.0432
Q96CW5	HUMAN	TUBGCP3	TUBGCP3	Gamma-tubulin complex component 3 OS=Homo sapiens OX=9606 GN=TUBGCP3 PE=1 SV=2	#N/A	8	10	1	1232.37	1393.88	1410.34	1535.55	1690.6	1888.23	1998.8	2100.77	2244.34	2064.36	553.819	528.544	582.855	683.492	681.762	649.95	652.338	588.502	713.601	594.171	608.138	668.795	589.565	674.021	653.229	24.4316	21.0638	22.4247	16.128	14.4569	20.012	16.7747	24.3834	21.9693	19.9148	20.669	22.4503	25.3212		1.1823	0.929935	0.919762	0.827222	1.1169	1.06702	0.837822	1.02097	0.86678	1.06973	1.24262	0.881853	0.675213	1.01723	0.865325	1.07403	1.02285	0.912225	0.938829	0.605252	1.02083	0.951794	1.16939	1.32754	0.702287	0.921062	1.22108	1.11685	1.04673	0.83375		1.01067	0.973987	0.987742	0.945536	0.932259	1.04234
Q5JPH6	HUMAN	EARS2	EARS2	Probable glutamate--tRNA ligase, mitochondrial OS=Homo sapiens OX=9606 GN=EARS2 PE=1 SV=2	#N/A	4	5	1	531.268	514.49	739.118	443.522	971.128	1051.46	1045.38	910.53	1040.91	764.77	326.472	309.048	255.492	298.851	268.035	304.642	288.523	292.521	219.361	186.244	196.506	292.796	267.233	237.619	236.967	75.1919	66.8888	107.938	88.0753	67.4497	74.3175	90.7215	107.561	88.9948	107.085	81.9737	81.7241	84.8962		1.07646	0.753193	1.06823	1.24983	1.08273	1.08396	0.892059	1.16682	1.32029	1.20858	0.9376	0.802888	1.0572	1.23201	0.983958	1.41355	0.902554	1.03324	1.29562	0.809622	1.29109	0.794691	0.84823	1.07186	1.08896	1.18299	0.787507	0.887121	1.1841	1.28537		0.965963	1.09508	1.04666	1.0775	1.07719	1.04202
C9J5N1	HUMAN	PTGES3L-AARSD1	PTGES3L-AARSD1	PTGES3L-AARSD1 readthrough OS=Homo sapiens OX=9606 GN=PTGES3L-AARSD1 PE=1 SV=1	#N/A	3	6	1	448.581	429.283	609.864	494.537	681.667	620.296	570.531	686.333	636.188	765.937	305.692	363.121	494.846	462.526	445.436	470.521	255.062	485.208	671.696	489.551	449.211	433.084	397.938	422.428	406.112	237.038	300.34	134.972	234.38	164.49	267.054	163.766	163.933	224.03	124.832	222.644	229.009	227.999		0.836965	1.19745	0.980418	0.888205	0.90997	1.08955	1.1687	0.623889	0.747731	1.13135	1.00685	1.31437	1.02571	1.15091	0.974353	1.38943	1.03735	1.21041	0.590677	0.719856	0.717416	1.09878	1.12668	0.933283	0.716688	1.18683	1.12362	1.64299	1.05934	0.546298		1.00495	0.936063	0.961894	1.05018	0.966273	1.04197
O43677	HUMAN	NDUFC1	NDUFC1	NADH dehydrogenase [ubiquinone] 1 subunit C1, mitochondrial OS=Homo sapiens OX=9606 GN=NDUFC1 PE=1 SV=1	#N/A	4	3	3	1014.09	970.277	1134.27	1036.32	2164.68	2354.35	2325.34	1927.63	2218.48	2080.12	642.809	579.396	1015.58	815.132	820.547	696.302	650.59	710.611	738.362	606.071	437.985	814.378	656.649	717.393	635.056	486.358	468.896	507.575	480.138	346.711	492.836	396.675	410.896	519.304	564.257	439.144	463.244	535.319		1.07422	0.90499	1.0401	0.865158	1.08762	1.22525	0.98709	0.971466	0.959847	1.21716	0.890493	0.939142	0.961658	1.03972	0.879551	1.14321	0.974116	1.51647	1.01661	0.69442	0.822975	0.654003	1.04449	1.02485	0.794491	1.06109	0.960935	1.10253	1.21603	1.13014		1.00644	1.02732	1.01949	0.983939	0.974544	1.04182
A0A0C4DFZ2	HUMAN	ARSA	ARSA	Arylsulfatase A OS=Homo sapiens OX=9606 GN=ARSA PE=1 SV=1	#N/A	7	3	1	608.37	787.19	667.492	743.697	763.913	910.685	788.964	607.322	839.381	786.586	286.821	299.799	286.579	259.665	199.479	201.053	179.992	254.918	261.875	310.038	278.29	319.599	258.955	227.72	222.323	46.9677	37.6934	47.5199	46.2401	38.4826	48.9523	39.4996	39.8048	39.5376	29.4606	45.7786	42.3339	43.8732		1.03279	1.31187	0.91727	1.26855	1.19213	0.844063	1.13569	0.761606	1.21363	1.09873	0.795015	0.874484	1.07277	0.850719	1.06206	0.956594	1.08965	1.21261	1.10246	0.892795	0.92347	1.17754	1.06581	1.09879	0.916388	1.07864	1.02968	1.10808	1.35233	0.683485		1.08731	1.04041	1.058	0.995344	1.05073	1.04165
H0Y322	HUMAN	LIN9	LIN9	Protein lin-9 homolog (Fragment) OS=Homo sapiens OX=9606 GN=LIN9 PE=1 SV=1	#N/A	2	1	1	515.807	485.527	674.226	458.531	806.882	887.92	856.119	854.141	782.858	820.1	78.2344	90.4869	128.716	87.7532	89.9431	93.2041	89.2939	92.7556	69.0608	74.4784	66.0555	102.027	86.2147	75.6515	84.0524	18.393	21.9845	20.5729	25.7792	24.287	18.9202	32.2007	23.8753	18.7928	18.9416	18.2732	19.3645	26.8909		1.06102	0.908574	0.812568	1.10386	1.10043	1.09723	0.818077	1.08931	0.954394	1.07052	1.05857	0.950569	1.11465	1.13701	0.7901	1.34666	0.79528	1.57023	0.889534	1.05013	1.03232	0.805822	0.915841	0.970226	1.3923	1.13154	1.01638	0.842484	1.24464	0.819002		0.927388	1.04178	0.998885	1.01083	1.07	1.04155
P08754	HUMAN	GNAI3	GNAI3	Guanine nucleotide-binding protein G(i) subunit alpha OS=Homo sapiens OX=9606 GN=GNAI3 PE=1 SV=3	#N/A	7	5	5	1573.11	1317.21	1371.84	1017.2	1958.1	1928.15	2016.36	1656.22	1670.67	1525.2	359.265	436.352	341.753	433.499	369.445	394.655	322.586	465.663	355.207	348.012	288.518	355.884	353.817	367.087	278.644	488.666	534.844	432.858	493.313	612.028	510.553	579.916	517.185	501.605	543.751	479.632	458.57	453.413		1.02975	1.04451	1.10003	1.30965	0.984707	1.10883	1.11965	0.968195	1.07828	1.30109	0.84583	1.17293	1.08185	1.1845	1.05184	0.949269	1.07166	1.02572	0.949267	1.34219	1.1342	0.865944	0.703871	0.853208	1.27177	1.39762	0.77892	1.0661	1.06813	1.19246		1.0581	1.09821	1.08317	1.10233	1.04832	1.04151
O94864	HUMAN	SUPT7L	SUPT7L	STAGA complex 65 subunit gamma OS=Homo sapiens OX=9606 GN=SUPT7L PE=1 SV=1	#N/A	2	3	1	223.246	221.976	284.577	159.372	415.387	495.089	462.269	436.832	382.069	402.841	384.156	405.079	417.75	421.823	351.088	355.376	303.745	279.391	238.132	323.702	280.347	294.526	329.798	382.31	370.365	96.3144	83.8766	67.214	66.3542	120.12	69.4093	149.799	72.7232	65.9824	49.4706	65.2749	52.8401	61.9286		1.11286	0.897119	1.14983	1.12265	1.19187	0.973019	1.20955	0.841811	1.06466	1.16906	1.05163	1.46166	1.15631	0.984901	1.1375	1.27836	1.67841	1.15777	1.1713	2.09326	1.2673	0.776963	0.715922	0.91979	2.61046	0.774314	0.969797	0.659966	0.81626	0.862092		1.05327	1.06778	1.06234	1.14653	1.34619	1.04107
Q9NY93	HUMAN	DDX56	DDX56	Probable ATP-dependent RNA helicase DDX56 OS=Homo sapiens OX=9606 GN=DDX56 PE=1 SV=1	#N/A	9	7	4	1602.11	1396.44	2104.15	1306.32	2405.86	2487.58	2633.92	2023.33	2145.09	2402.06	874.17	904.42	949.432	1065.15	1047.28	1137.32	990.487	835.008	856.969	832.164	652.121	977.41	818.585	828.339	819.744	235.681	210.107	225.198	177.419	197.027	196.638	259.07	230.935	195.986	177.307	185.713	180.58	196.199		1.09479	1.01209	1.04032	1.09997	1.03397	1.27372	1.04378	1.20465	1.06318	1.29545	0.841001	1.11528	0.941768	1.38323	0.985794	1.40345	1.25103	1.15471	1.19538	1.04585	1.22583	0.79312	0.871298	0.89161	1.37518	1.01555	0.998421	1.04226	1.18874	0.94117		1.04907	1.13122	1.10041	1.08939	1.15277	1.04053
Q9Y6E2	HUMAN	BZW2	BZW2	Basic leucine zipper and W2 domain-containing protein 2 OS=Homo sapiens OX=9606 GN=BZW2 PE=1 SV=1	#N/A	9	10	2	3276.97	3293.85	3373.44	3044.25	3922.27	3861.61	3991.14	3842.83	4361.47	4109.83	1795.67	1320.65	1899.89	1922.56	1992.74	2033.5	2039.01	1575.58	1986.54	2024.81	1982.1	1861.99	1921.71	1937.32	2076.39	121.25	103.607	82.1611	106.668	151.948	99.9075	103.943	93.6142	108.533	132.585	128.223	88.0674	101.551		1.01756	1.02342	1.14475	0.667511	0.984534	1.00721	1.05377	1.0306	0.907605	0.971739	0.979746	1.09279	1.12508	1.02781	1.35243	1.02679	1.27888	0.960281	0.866592	1.60267	0.987394	1.00183	0.926595	1.11198	1.09633	0.796364	1.04782	1.00408	0.941126	1.39843		1.06191	0.948725	0.99117	1.06531	1.10349	1.04034
E9PFW3	HUMAN	AP2M1	AP2M1	AP-2 complex subunit mu OS=Homo sapiens OX=9606 GN=AP2M1 PE=1 SV=1	#N/A	21	18	8	5292.19	4866.51	4646.86	4667.71	7679.81	7834.94	7556.39	6997.31	6959.02	7923.34	1621.43	1646.78	1998.33	1862.74	1878.44	1741.21	1882.61	1973.12	2756.57	1793.8	1714.45	1817.14	1837.68	1977.92	1866.27	656.503	649.769	796.308	712.091	519.388	696.016	550.171	610.567	726.646	793.759	692.792	711.232	626.552		0.983929	0.947119	1.08634	0.869494	1.0202	0.991808	1.04055	0.994008	0.856107	0.983518	0.911131	0.971412	1.06458	0.919353	1.03573	0.914852	0.981478	1.05511	1.19049	0.776491	0.912803	0.905222	0.918958	0.906145	0.82251	1.0418	1.03171	1.45545	0.959439	1.18668		1.0058	0.983212	0.991681	0.963119	0.962349	1.04034
P22033	HUMAN	MMUT	MMUT	Methylmalonyl-CoA mutase, mitochondrial OS=Homo sapiens OX=9606 GN=MMUT PE=1 SV=4	#N/A	13	15	7	3155.39	3208.16	4066.58	2806.01	5693.9	5945.53	6381.21	6009.58	5238.49	5306.1	4212.11	3479.73	3081.1	3867.42	3601.12	3430.63	3000.12	3613.89	3024.2	3204.39	2208.43	3091.47	2781.97	2989.56	2419.3	938.463	962.008	921.368	853.408	819.64	1125.49	888.061	850.467	924.912	749.195	814.209	790.506	826.579		1.12071	1.17365	1.14392	1.2745	1.04419	1.31896	1.39199	1.09883	1.54274	1.41649	1.05544	1.1898	1.05549	1.25652	1.00701	1.27809	1.16068	1.1285	1.13954	1.01372	1.05185	0.808868	0.8819	0.920017	1.09835	1.32364	0.931892	1.10765	1.13229	0.926599		1.14609	1.22569	1.19584	1.21764	1.08304	1.04029
Q9NZ43	HUMAN	USE1	USE1	Vesicle transport protein USE1 OS=Homo sapiens OX=9606 GN=USE1 PE=1 SV=2	#N/A	14	6	3	2280.85	2422.05	2695.35	2405.23	3476.8	3187.48	3548.09	3173.49	3353.21	3597.3	689.942	682.337	551.253	800.248	651.353	704.074	666.986	843.172	936.413	731.006	626.797	615.786	754.112	797.687	690.961	113.464	103.459	121.135	110.106	108.1	101.983	129.977	124.996	108.195	132.491	105.324	112.442	138.449		1.0205	0.977822	0.862487	0.91272	0.916785	0.871274	0.812969	0.892186	0.922892	1.07044	0.91276	0.824737	0.877718	0.941795	0.839599	1.14625	0.90449	0.737377	0.965643	0.861733	0.996418	0.838428	1.02287	0.964452	1.03612	1.12786	1.03466	1.25258	0.823699	1.05617		0.953604	0.881187	0.908343	0.912849	0.921477	1.0398
P11836	HUMAN	MS4A1	MS4A1	B-lymphocyte antigen CD20 OS=Homo sapiens OX=9606 GN=MS4A1 PE=1 SV=1	#N/A	11	6	4	3037.02	3152.21	3211.29	1905.57	5228.58	3445.96	5315.27	7407.05	2345.85	7152.51	936.831	1254.84	561.581	1373.55	1451.09	1154.17	1250.95	521.228	791.84	670.553	514.622	900.129	671.855	561.65	487.926	509.113	1798.75	102.254	623.591	544.379	481.578	1175.95	605.309	639.844	224.1	695.91	653.705	726.442		1.01658	1.1686	0.927212	2.18686	0.659062	2.52887	0.697865	2.18008	1.63265	2.39374	1.41665	2.60661	0.903659	2.01142	1.00846	1.0377	0.737767	0.978688	0.148179	0.788872	0.877166	0.89685	0.61577	0.44866	1.70409	0.908363	1.36796	1.37997	1.56869	0.324748		1.03746	1.65055	1.42064	1.71045	0.780747	1.03978
P35998	HUMAN	PSMC2	PSMC2	26S proteasome regulatory subunit 7 OS=Homo sapiens OX=9606 GN=PSMC2 PE=1 SV=3	#N/A	33	32	16	5485.17	5229.76	4748.79	5013.83	6847.73	6825.3	6974.88	7340.75	6267.84	6354.63	2757.09	2589.82	3321.44	3317.27	3504.35	3336.11	3378.29	3186.11	3396.08	3202.85	2691.6	3346.31	3050.63	3451	3137.16	1105.3	1098.68	784.17	1005.24	1330.39	1114.13	1465.22	1049.95	1005.54	892.818	1012	935.686	991.221		1.01857	0.996863	1.04368	0.806061	0.996724	1.0907	1.15639	1.05147	0.858123	1.03247	1.072	1.14035	1.04338	1.03834	1.05039	0.886388	1.14723	1.03377	0.813916	1.38086	1.08978	0.837741	0.935859	0.915317	1.5208	0.991651	0.92799	1.057	1.04151	0.926685		1.0197	1.02027	1.02006	1.03358	1.0271	1.0396
P49840	HUMAN	GSK3A	GSK3A	Glycogen synthase kinase-3 alpha OS=Homo sapiens OX=9606 GN=GSK3A PE=1 SV=2	#N/A	11	6	5	2789.54	2744.28	2296.24	2804.1	3161.93	3353.6	3223.48	3099.96	3161.76	3417.01	500.976	437.477	543.274	547.647	549.634	515.97	556.016	533.809	543.171	525.852	534.985	579.958	480.848	520.199	519.025	498.053	461.183	539.056	463.221	367.123	446.059	392.682	460.684	519.338	556.854	481.897	505.094	468.319		1.01947	1.03782	1.06704	0.863401	1.06062	1.08475	0.916484	1.09735	0.988722	1.08083	0.9804	0.947559	0.951746	1.01831	0.990118	0.829892	1.02331	1.0722	1.10756	0.7543	0.946533	1.05584	1.01344	0.999947	0.806815	1.05352	1.08067	1.072	1.1446	1.14413		1.04144	1.00452	1.01837	0.993956	0.969949	1.03939
O95571	HUMAN	ETHE1	ETHE1	Persulfide dioxygenase ETHE1, mitochondrial OS=Homo sapiens OX=9606 GN=ETHE1 PE=1 SV=2	#N/A	18	18	8	5344.82	4743.53	6957.19	5022.25	8402.51	7504.91	8513.4	8114.56	7032.36	9445.73	2739.91	3290.85	3467.4	2948.22	2606.65	2628.21	2477.99	3629.41	3288.18	2756.08	2581.7	2773.39	2995.87	2903.58	2769.24	702.754	633.501	999.138	845.401	535.329	739.864	513.72	857.525	999.341	1162.83	785.657	757.176	915.982		1.0132	0.953806	1.19456	1.13887	0.893174	0.90209	0.884392	0.857565	0.948208	1.0203	0.96573	0.757251	1.01055	0.909552	0.93913	1.37925	0.840033	1.19997	1.19431	0.639903	1.02504	0.893457	0.995652	0.836935	0.614072	1.25604	1.12416	1.13795	0.959794	1.38998		1.05385	0.935219	0.979707	0.935817	1.02457	1.03932
A0A087X0Y7	HUMAN	CD72	CD72	B-cell differentiation antigen CD72 OS=Homo sapiens OX=9606 GN=CD72 PE=1 SV=1	#N/A	1	6	1	213.948	164.379	192.162	140.202	383.432	156.929	338.98	438.109	103.319	394.301	304.491	458.443	269.226	447.284	486.493	393.854	447.644	377.571	326.114	278.16	279.172	419.759	284.018	241.122	262.642	69.4154	80.7976	55.6982	65.119	65.2249	76.5898	63.5232	66.5131	75.7647	65.9242	66.5853	53.7492	76.0184		0.884068	1.05928	1.1677	1.74582	0.409275	1.85264	1.18041	1.7047	1.15955	1.70333	1.1426	1.24527	1.00362	1.49986	1.02622	1.01585	1.06984	1.02525	0.85843	1.00526	1.02511	1.06313	0.74117	0.269459	0.97903	1.43785	1.02835	1.24189	1.59851	1.01603		1.03701	1.37857	1.25049	1.25435	1.00898	1.03904
Q15008	HUMAN	PSMD6	PSMD6	26S proteasome non-ATPase regulatory subunit 6 OS=Homo sapiens OX=9606 GN=PSMD6 PE=1 SV=1	#N/A	17	12	4	4608.09	4610.53	4269.8	4415.02	5368.8	5633.5	5819.82	5971	6922.11	6469.32	1214.93	1067.44	1544.6	1535.85	1799.98	1517.83	1550.15	1496.28	1550.99	1632.06	1423.63	1774.45	1516.49	1819.9	1640.97	541.624	497.792	481.665	503.874	513.754	534.76	525.669	481.392	514.387	558.772	570.718	558.935	552.417		1.08401	0.98369	0.925697	0.643379	1.0493	1.0849	0.962361	0.934319	0.732275	0.925705	1.11217	0.895832	0.906777	0.914839	1.02707	0.926342	0.974712	0.930979	0.866809	0.924557	0.866318	0.858066	0.957848	1.28932	0.945999	0.90185	1.20498	0.934827	1.06951	1.00557		0.997798	0.934853	0.958457	0.930666	0.906826	1.03874
Q9Y2Z9	HUMAN	COQ6	COQ6	Ubiquinone biosynthesis monooxygenase COQ6, mitochondrial OS=Homo sapiens OX=9606 GN=COQ6 PE=1 SV=2	#N/A	6	5	1	2414.42	2210.82	2497.58	2282.01	3411.59	3941.58	3510.08	3251.12	2985.24	3913.37	1091.72	1061.31	1141.5	935.356	816.985	974.13	807.736	995.454	786.222	817.094	906.718	790.25	920.894	774.769	797.714	126.147	141.498	136.594	121.771	166.942	143.078	157.148	155.862	144.863	131.74	116.117	125.319	136.531		1.02887	0.983117	1.10646	1.27695	1.15535	0.982986	1.09283	0.971858	1.31354	1.12541	0.952962	1.08076	0.930083	1.17206	0.886896	1.07998	0.963507	1.37343	1.0433	1.2751	1.19047	1.09095	0.986763	0.875029	1.20029	1.19772	1.14708	0.945973	0.950819	1.00623		1.03948	1.09599	1.0748	1.06596	1.14525	1.03874
Q01813	HUMAN	PFKP	PFKP	ATP-dependent 6-phosphofructokinase, platelet type OS=Homo sapiens OX=9606 GN=PFKP PE=1 SV=2	#N/A	60	52	24	16113.9	17025.8	11441.4	20223.8	19489.2	16188.2	18746	17726.7	25471.9	19047.5	5124.84	4009.93	5906.95	4546.47	4772.73	6001.88	6474.97	3601.76	5087.16	5763.17	6066.85	5775.67	4491.56	4910.76	4792.47	2332.71	2216.5	4254.86	2173.16	1809.56	2208.31	1963.19	1992.39	1901.3	2108.52	2719.87	1996.99	2661.95		0.961868	1.21802	0.816195	0.84748	0.830625	1.00869	0.947991	1.36845	1.08311	0.960876	0.909564	0.951503	0.9329	1.26847	1.16759	0.690495	1.00139	1.24841	1.82654	0.776812	0.855298	1.2822	1.22051	1.30697	0.842761	0.761216	0.977336	1.07515	1.22066	0.905152		0.998694	1.00065	0.999915	1.03915	1.09731	1.03872
Q96G01	HUMAN	BICD1	BICD1	Protein bicaudal D homolog 1 OS=Homo sapiens OX=9606 GN=BICD1 PE=1 SV=3	#N/A	2	1	2	162.677	157.392	285.819	194.699	272.314	238.124	234.633	231.295	254.719	272.448	129.816	126.964	126.917	100.334	99.704	109.725	119.55	100.316	100.47	114.743	150.508	112.187	120.877	97.4053	124.358	135.029	105.718	135.07	127.557	126.861	114.082	143.323	162.264	132.363	163.105	125.327	118.076	135.516		0.861628	1.00464	1.04391	1.11164	0.874446	0.872963	0.899731	1.04672	1.13661	0.878477	0.84937	0.833764	1.006	0.960702	0.988412	1.78598	1.06493	1.11123	1.06525	1.00051	1.27973	1.31778	1.2166	0.935387	1.13035	0.878321	1.00049	0.879666	0.98226	1.28636		0.970059	0.9611	0.96446	0.950477	1.2322	1.03868
O60220	HUMAN	TIMM8A	TIMM8A	Mitochondrial import inner membrane translocase subunit Tim8 A OS=Homo sapiens OX=9606 GN=TIMM8A PE=1 SV=1	#N/A	2	6	1	628.688	593.367	830.386	509.998	973.918	879.725	939.088	768.876	628.429	717.8	792.202	1026.43	940.68	937.977	839.837	850.522	718.993	814.505	887.148	715.63	680.713	791.294	803.983	690.74	657.803	25.1393	29.3103	21.9499	28.5896	29.2584	28.6466	33.3592	37.1592	32.1084	19.1235	23.412	20.9504	19.1839		0.964237	0.997382	1.60004	1.43055	0.903284	1.17049	1.42753	1.00207	1.1041	1.30727	0.789467	1.46061	1.42469	1.18538	1.16668	1.359	1.25276	1.31104	1.09382	1.45802	1.85174	0.948717	0.834657	0.645258	1.66238	1.13519	0.737023	1.23643	1.10284	0.952972		1.18722	1.18679	1.18695	1.20546	1.32501	1.03834
P06241	HUMAN	FYN	FYN	Tyrosine-protein kinase Fyn OS=Homo sapiens OX=9606 GN=FYN PE=1 SV=3	#N/A	7	6	2	1103.77	1221.45	808.808	1426.75	1402.88	1260.25	1397.36	1230.94	1708.88	1245.21	511.794	552.398	307.619	544.178	529.332	485.798	566.49	330.178	417.63	454.5	670.51	518.95	513.665	547.632	528.579	84.5432	218.681	103.909	84.6987	106.133	87.0334	125.469	108.998	110.665	136.839	84.7628	94.7566	108.363		0.996062	0.857615	1.08965	1.04234	0.898327	0.998816	0.856968	1.06893	0.965724	1.02683	0.87744	2.15323	0.83398	0.916671	0.834611	0.695682	0.832449	0.580457	1.02313	1.04503	1.07324	1.26521	1.2272	1.21812	1.23542	0.623026	0.88761	0.788043	0.979226	1.34738		0.98111	0.973077	0.976089	1.08693	0.930743	1.03825
Q8IX18	HUMAN	DHX40	DHX40	Probable ATP-dependent RNA helicase DHX40 OS=Homo sapiens OX=9606 GN=DHX40 PE=1 SV=2	#N/A	1	3	1	53.6583	61.0909	50.4963	50.5282	70.2765	79.5858	82.954	73.051	65.2924	87.7387	163.805	206.63	158.69	209.879	251.273	220.312	213.021	195.726	133.148	198.331	149.705	218.113	189.652	227.109	233.025	43.4594	33.0915	70.6824	35.4761	39.7442	31.38	47.557	46.0351	28.1175	52.4841	32.4278	34.0262	39.512		1.1804	0.915676	0.764704	0.95399	1.13247	1.1601	0.853436	0.983496	0.756272	0.968989	1.03948	0.899982	0.964836	1.01716	0.881932	0.880117	1.18195	0.732656	1.92233	1.08091	1.25201	0.691174	0.880672	0.929079	1.29339	0.903648	1.24848	0.614733	1.007	1.4274		0.953592	1.0167	0.993033	0.932665	1.10588	1.03805
Q9BYV8	HUMAN	CEP41	CEP41	Centrosomal protein of 41 kDa OS=Homo sapiens OX=9606 GN=CEP41 PE=1 SV=1	#N/A	6	4	1	982.987	1096.43	945.484	1220.42	1474.36	1476.78	1419.98	1506.87	1571.46	1555.44	491.789	483.47	449.191	446.411	445.336	466.021	503.496	434.698	449.416	413.121	625.113	438.851	454.052	400.405	491.099	23.2333	22.529	23.92	23.1954	31.2454	19.9956	21.1686	21.7641	23.2845	15.9616	21.8395	17.1861	18.9144		0.963116	0.921079	1.28998	1.07793	1.00164	0.992903	1.10778	1.12258	1.09647	0.9953	1.02205	1.24813	1.28505	1.03902	1.20993	0.909376	1.28715	1.0015	1.32519	1.73102	1.20575	1.39373	1.17381	1.06586	1.17276	0.969187	1.05499	1.002	0.978444	0.884289		1.05806	1.06057	1.05963	1.12799	1.26482	1.03767
Q9NQS1	HUMAN	AVEN	AVEN	Cell death regulator Aven OS=Homo sapiens OX=9606 GN=AVEN PE=1 SV=1	#N/A	2	2	1	375.144	476.878	441.736	593.408	510.37	463.455	504.122	511.607	590.106	562.45	125.338	111.227	94.1247	119.298	128.09	130.958	130.748	104.88	132.417	117.563	140.344	132.542	130.694	119.445	123.654	156.58	154.68	105.939	143.379	171.269	141.722	133.04	117.229	144.177	90.5706	170.089	137.749	128.164		0.987759	0.943545	1.08439	0.892691	0.908076	1.02803	1.06593	1.04936	1.00594	0.957465	1.00242	1.16339	1.07839	1.05105	1.27928	1.03691	1.17768	0.75543	0.796793	1.28816	0.881714	1.12638	1.39294	1.15623	1.00063	0.841754	1.10204	1.06276	1.06376	0.681205		1.00523	0.988818	0.994973	1.07685	1.00901	1.03767
Q5BKZ1	HUMAN	ZNF326	ZNF326	DBIRD complex subunit ZNF326 OS=Homo sapiens OX=9606 GN=ZNF326 PE=1 SV=2	#N/A	5	8	3	545.2	425.492	912.311	591.689	628.89	698.718	707.019	735.015	713.33	779.568	606.173	598.562	761.248	639.756	691.172	709.773	692.995	469.924	415.593	578.672	400.402	596.01	540.412	545.202	561.966	162.109	146.87	65.5952	103.875	124.242	144.297	164.563	133.218	121.22	70.8771	90.2044	117.947	116.35		1.12423	1.05368	1.03475	1.08989	1.11103	1.25852	1.23174	1.26184	1.10375	1.1649	1.16875	1.2537	0.886694	1.29239	0.769999	1.87971	1.38379	1.38612	0.559931	1.06055	1.13717	0.729074	1.21911	1.13427	1.40474	0.855662	1.23959	0.756734	1.08525	0.605018		1.07089	1.19061	1.14571	1.09146	1.16233	1.03755
Q9H910	HUMAN	JPT2	JPT2	Jupiter microtubule associated homolog 2 OS=Homo sapiens OX=9606 GN=JPT2 PE=1 SV=1	#N/A	9	10	7	2129.26	2207.73	2045.5	2103.34	2543.92	2826.78	2372.59	2622.52	2964.6	2876.27	1171.15	1039.91	1128.01	1305.79	1267.6	1372.24	1241.79	1172.95	1614.59	1271.62	1170.34	1150.49	1171.95	1295.82	1230.67	486.034	459.312	341.313	399.056	452.044	430.393	414.405	345.358	378.298	266.983	438.855	382.421	358.872		0.93265	1.03148	1.02064	0.84353	1.11119	1.02822	1.1612	1.00728	0.949983	1.0592	1.0309	1.23922	1.07665	1.11309	1.18402	0.943281	1.31131	0.914993	0.920859	1.21961	0.931771	0.949323	0.969954	1.16537	1.11806	0.951446	1.13064	1.30968	0.933227	0.720318		0.994925	1.03028	1.01702	1.09329	1.02731	1.03734
Q96CN7	HUMAN	ISOC1	ISOC1	Isochorismatase domain-containing protein 1 OS=Homo sapiens OX=9606 GN=ISOC1 PE=1 SV=3	#N/A	9	7	2	2537.45	2887.12	1770.39	2942.62	3346.72	3312.61	3197.96	2940.28	3561.38	3853.63	984.367	969.351	1181.83	1219.43	1109.86	1144.31	1253.49	861.317	1335.72	1284.42	1989.78	1100.57	1198.07	1192.43	1201.19	118.46	147.724	74.9608	112.151	112.647	128.302	119.139	116.656	104.001	118.059	113.15	103.421	108.056		0.95555	1.07282	0.983573	0.80966	0.989808	0.927021	1.21339	1.04699	0.822203	1.01854	0.878556	1.39707	1.06065	0.955799	1.0701	0.65273	1.12031	0.987134	0.708927	1.06534	1.10325	1.66198	1.08492	1.06414	1.12673	0.719423	1.15147	1.11567	0.919266	1.11652		1.00398	0.997373	0.999851	1.02899	1.04281	1.03727
Q5H9U9	HUMAN	DDX60L	DDX60L	Probable ATP-dependent RNA helicase DDX60-like OS=Homo sapiens OX=9606 GN=DDX60L PE=2 SV=2	#N/A	4	1	1	454.873	349.996	770.012	309.374	720.352	1218.91	1109.83	686.451	608.888	602.031	43.8256	53.1052	64.8619	53.9223	38.3493	54.3538	64.6582	50.4745	47.34	100.572	52.7643	60.9112	58.2594	45.6759	60.5657	129.233	100.941	151.867	155.069	152.801	64.695	121.496	531.662	163.48	70.6396	93.8915	61.1134	69.0412		1.54068	1.83413	2.51209	0.968478	1.6921	0.699375	0.994126	1.17917	0.799246	0.983379	0.952938	1.5511	2.38285	0.991248	1.44277	1.91339	1.98584	1.18288	2.33365	2.34799	8.16969	0.962261	0.768756	0.845265	1.86694	0.920503	0.835746	0.863338	1.11083	1.08547		1.9623	1.10665	1.42752	1.3005	2.69938	1.03711
O94826	HUMAN	TOMM70	TOMM70	Mitochondrial import receptor subunit TOM70 OS=Homo sapiens OX=9606 GN=TOMM70 PE=1 SV=1	#N/A	35	28	24	8551.21	8408.48	11878.7	10332.4	14003.3	13483.4	13942.3	12217.5	13086.9	12635.3	5679.82	5325.9	5969.38	4937.48	4352.61	4945.06	4389.74	3649.38	4387.73	4329.9	4576.54	3670.32	4327.76	3967.3	3856.58	3686.06	3171.66	4293.19	3212.48	3248.05	3537.97	3627.53	3990.83	3119.92	3781.37	2902.58	3189.28	3120.04		0.99564	1.06897	0.988988	1.31486	0.96287	1.07458	1.12151	1.08374	1.40224	1.21897	0.872471	1.00539	1.01833	1.22084	0.920092	1.40082	1.16845	1.47372	1.36091	1.0296	1.26506	1.12986	1.21846	0.934561	1.1499	0.900961	0.90231	1.08324	0.906129	1.19866		1.01787	1.11151	1.07639	1.09405	1.2612	1.03678
Q4KMP7	HUMAN	TBC1D10B	TBC1D10B	TBC1 domain family member 10B OS=Homo sapiens OX=9606 GN=TBC1D10B PE=1 SV=3	#N/A	9	6	1	1669.54	1587.08	1500.81	1834.02	2098.38	1955.61	1967.59	1966.36	2109.79	2146	834.61	557.496	876.441	625.183	688.13	673.008	774.072	593.528	652.179	641.18	830.158	765.862	731.201	673.082	740.559	70.7148	69.7096	84.8912	91.9867	65.8685	75.761	76.2706	91.805	71.8887	92.8698	73.7227	78.2257	67.4732		0.937669	0.896821	0.986812	0.779773	0.931962	0.962491	1.03997	1.0827	1.16737	0.874446	0.937085	0.9569	1.2627	0.941339	1.01199	0.921698	0.970698	1.22588	1.1653	0.904173	1.2602	1.16115	1.12633	1.00544	1.04696	0.83017	1.0227	0.912205	1.07121	1.27482		0.940434	0.959378	0.952274	1.02169	1.08701	1.03623
Q9NRL3	HUMAN	STRN4	STRN4	Striatin-4 OS=Homo sapiens OX=9606 GN=STRN4 PE=1 SV=2	#N/A	5	5	1	1535.13	1753.63	1128.05	2033.33	1701.02	1431.82	1642.82	1557.23	1914.3	1964.46	648.674	600.693	504.352	577.744	489.06	481.29	543.364	455.063	456.257	541.514	678.542	504.143	567.089	501.01	545.818	47.9227	44.0045	64.7847	52.4947	34.8359	49.412	46.1392	45.4003	46.1412	66.4476	53.3331	46.7737	58.3973		0.965785	1.00658	0.877451	1.11659	0.84174	0.90908	0.93965	1.01002	1.20578	1.07393	0.915468	0.836817	0.998273	0.894637	1.01422	0.686002	0.911329	0.937506	1.23199	0.662461	0.86336	1.2613	1.23653	1.12538	0.877413	0.845885	1.15487	0.848105	0.937116	1.26361		0.94994	0.963416	0.958362	0.991302	0.936277	1.03611
Q9Y4P3	HUMAN	TBL2	TBL2	Transducin beta-like protein 2 OS=Homo sapiens OX=9606 GN=TBL2 PE=1 SV=1	#N/A	5	8	3	1350.78	1189.28	1967.59	1540.95	2036.85	1840.01	2048.8	1361.39	2118.02	1900.47	684.031	705.497	678.449	636.539	610.629	735.717	699.886	608.6	629.734	785	789.532	768.074	857.132	682.036	797.685	237.894	215.766	266.092	242.652	271.964	194.716	280.95	270.403	237.298	263.778	195.189	199.229	231.987		1.00587	1.00777	1.1006	0.905702	0.903359	0.783912	0.903102	0.898498	0.878144	0.817175	0.668379	1.00073	1.12543	0.944497	0.905293	1.54925	1.10336	0.870978	1.23414	1.26138	1.25414	1.01358	1.21332	1.03985	1.30306	0.781308	0.933043	0.808438	0.986036	1.22341		1.03808	0.878915	0.938601	0.905664	1.18383	1.03606
P15170	HUMAN	GSPT1	GSPT1	Eukaryotic peptide chain release factor GTP-binding subunit ERF3A OS=Homo sapiens OX=9606 GN=GSPT1 PE=1 SV=1	#N/A	23	11	7	4356.24	4911.72	3874.84	5273.17	5766.43	5358.18	5648.74	6059.49	5703.72	6180.97	1721.28	1124.08	1266.63	1780.68	1967.54	1733.55	1732.75	1353	2100.67	1489.58	1879.75	1661.85	1551.93	1895.56	1673.26	752.393	676.977	712.827	640.699	559.964	673.565	645.547	609.025	627.332	713.468	681.432	652.25	646.824		0.979591	0.872671	0.965815	0.658541	0.929203	1.15268	1.03699	1.01513	1.00841	1.04321	1.05082	1.04225	0.986394	1.0156	1.04911	0.83618	1.15835	0.742057	1.09744	0.862097	0.937629	1.10126	1.13794	0.989125	0.993858	0.792658	1.07189	1.23068	0.973598	1.09843		0.939359	0.958511	0.951329	1.02797	0.962145	1.03602
Q9BVA1	HUMAN	TUBB2B	TUBB2B	Tubulin beta-2B chain OS=Homo sapiens OX=9606 GN=TUBB2B PE=1 SV=1	#N/A	8	17	6	1293.25	1428.48	2400.65	1719.51	1572.2	1567.71	2033.5	1970.36	1455.54	1968.96	1241.33	986.577	1227.79	815.443	815.444	1060.65	1024.01	858.703	1066.2	891.963	996.454	865.192	925.19	841.513	910.809	351.446	328.297	304.778	345.535	255.203	336.101	263.697	271.947	305.517	238.906	327.031	278.121	306.19		1.29341	0.999393	1.04573	1.1054	0.997142	0.913658	1.15042	1.14735	1.39084	0.913658	1.25325	1.12371	1.18271	1.1884	1.11937	1.76407	1.20294	1.37567	1.04321	0.873517	0.93083	1.11647	1.26354	0.925796	0.902592	0.962128	1.25236	1.19461	0.969398	0.817735		1.11285	1.06279	1.08156	1.16742	1.18667	1.03602
P62258	HUMAN	YWHAE	YWHAE	14-3-3 protein epsilon OS=Homo sapiens OX=9606 GN=YWHAE PE=1 SV=1	#N/A	88	68	48	32069.8	31320	24410.6	33899.4	27344.7	25141.5	28802.8	29316.3	32672.3	33740.4	13347.3	11272.5	11275.6	12689.7	12119	13059.4	13776	10029.2	13939.3	13328.2	17016.9	12109.8	13823.6	13352.5	12468	10110.5	9060.48	12305	11381.8	10093.1	8877.23	9720.84	10085.2	10376.8	11516	10664.6	10033	10591.7		1.05332	1.00859	1.00625	0.853032	0.919428	0.917087	0.860834	1.04248	1.01004	0.960272	1.0721	0.878603	1.1037	0.988248	1.03416	0.770175	0.980425	0.85326	1.19323	0.978734	0.977972	1.28773	1.06956	1.19483	0.94264	0.758947	1.23389	1.05483	0.916391	1.11672		1.02272	0.918572	0.957627	1.00673	1.00593	1.03598
A0A590UJD9	HUMAN	DLG1	DLG1	Disks large homolog 1 OS=Homo sapiens OX=9606 GN=DLG1 PE=1 SV=1	#N/A	7	7	2	1959.24	1967.02	1608.95	2186.4	2429.72	2018.71	2148.56	2099.16	2502.63	2406.7	1007.63	852.344	831.4	995.975	1058.11	1002.94	990.891	742.547	900.068	875.927	1165.64	950.388	914.909	1005.84	880.586	283.142	266.705	290.291	290.942	295.486	271.313	296.607	271.069	238.485	280.495	267.062	239.407	246.761		0.884281	0.938047	0.981081	0.912792	0.830842	1.13315	1.11613	1.06116	1.07909	1.06661	0.863953	1.09717	1.19688	1.07406	1.09864	0.819582	1.16479	0.890363	1.1942	1.21557	1.11512	1.24831	1.11373	1.03001	1.22018	0.795208	0.990525	0.963901	1.01779	1.1539		0.93447	1.01082	0.982186	1.06806	1.09256	1.03565
P08559	HUMAN	PDHA1	PDHA1	Pyruvate dehydrogenase E1 component subunit alpha, somatic form, mitochondrial OS=Homo sapiens OX=9606 GN=PDHA1 PE=1 SV=3	#N/A	28	29	13	7533.13	7586.1	9274.5	6539.34	11247.9	12052.4	13331.3	10079.8	10380.6	11062	4136.48	5196.04	2885.89	3907.69	3108.06	3525.98	2854.88	4188.6	3665.55	3196.11	2800.14	3130.24	3321.26	3025.2	2713.86	958.976	1068.98	902.973	1056.06	1056.47	1075.96	1046.48	1037.08	1003.95	828.972	949.094	940.497	1058.29		1.18522	1.05828	1.00456	1.72048	1.07152	1.02912	1.07661	0.945291	1.36965	1.29389	0.896152	1.06962	1.0567	1.1675	0.94967	1.22685	0.959558	0.955558	0.903521	1.05711	1.03771	0.927166	0.865035	0.922889	1.04711	1.3869	0.983471	1.21372	1.03647	0.829475		1.08269	1.16861	1.13639	1.11474	1.00964	1.03563
O14929	HUMAN	HAT1	HAT1	Histone acetyltransferase type B catalytic subunit OS=Homo sapiens OX=9606 GN=HAT1 PE=1 SV=1	#N/A	9	7	6	1687.17	1384.51	2286.08	1351.44	2078.31	2490.31	2243.73	3055.42	3324.76	2914.64	507.704	348.417	718.622	593.109	657.915	691.916	682.791	677.404	631.439	631.582	539.523	872.731	707.26	836.444	854.816	580.858	451.771	268.815	483.688	346.285	492.455	375.299	324.065	471.717	394.95	452.647	442.609	478.081		1.07959	0.789965	1.0247	0.43579	1.19824	0.822902	1.06975	0.854015	0.635022	0.741844	1.47015	0.981374	1.05071	0.865428	0.983277	1.48849	1.26179	0.898832	0.583941	0.75223	0.703962	0.674821	0.879932	1.59974	0.815256	0.847278	1.40241	0.789787	1.09159	0.857943		0.964753	0.87614	0.90937	0.961114	0.909152	1.03549
P40926	HUMAN	MDH2	MDH2	Malate dehydrogenase, mitochondrial OS=Homo sapiens OX=9606 GN=MDH2 PE=1 SV=3	#N/A	57	92	64	14376.8	13603	18702.5	15344.1	23561.1	22942.6	23533.2	23727.4	20038	21475.6	11190.7	12848.4	9410.46	11184.2	10167	10407.1	9349.3	11698.3	10104.7	9847.45	8168.29	10470.5	10347.1	9459.55	9316.66	5602.64	5890.43	5950.19	5688.41	5623.5	6141.05	6106.54	6726.12	5920.35	6053.57	5251.47	5638.6	5944.5		0.998816	1.01439	1.02224	1.32351	0.973747	1.04731	1.06035	0.963073	1.15276	1.15209	1.00706	1.01707	0.982192	1.07204	0.906748	1.33686	0.967382	0.969374	1.02739	0.970983	1.16137	0.841418	1.0968	0.85047	1.05439	1.20505	0.911484	1.04088	1.07856	1.04524		1.01181	1.0736	1.05043	1.04142	1.03925	1.03536
P20073	HUMAN	ANXA7	ANXA7	Annexin A7 OS=Homo sapiens OX=9606 GN=ANXA7 PE=1 SV=3	#N/A	59	58	31	13630.7	12335.3	11263.8	11947	17432.9	14867.7	17059.5	15175.1	13890	14554.3	4960.61	5858.6	5977.16	6141.72	5616.39	5471.3	5563.55	7295.31	6816.05	5688.43	5448.29	5553.78	5769.76	5772.69	5132.11	3796.61	3836.83	3686.21	3769.74	3477.27	3690.58	3513.86	3613.2	3527.69	3997.77	3621.74	3107.54	3745.08		0.97858	1.02343	1.02959	1.05405	0.852852	1.01047	1.07713	1.00097	0.892487	1.10499	0.870489	1.11981	1.10023	0.984367	1.05704	0.867578	1.10808	1.07538	1.07585	1.01488	1.05455	0.980228	0.920205	0.796768	1.02555	1.31253	0.834876	1.22631	0.999208	1.16679		1.01053	0.999094	1.00338	1.01849	1.02522	1.03528
P51828	HUMAN	ADCY7	ADCY7	Adenylate cyclase type 7 OS=Homo sapiens OX=9606 GN=ADCY7 PE=1 SV=1	#N/A	5	5	1	1370.12	890.338	1831.92	1034.08	1989.53	2097.91	1802.29	1852.23	1688.01	2054.11	881.511	409.117	2172.12	309.294	252.466	344.766	354.313	364.982	427.025	384.759	430.409	371.598	381.322	304.148	345.436	113.787	101.52	91.156	117.553	107.29	99.6695	102.273	104.319	96.8304	110.397	86.4329	90.8158	111.878		0.905885	1.11967	0.955437	1.19056	1.05447	0.734693	0.98345	1.03107	2.56525	0.900066	0.930991	1.00171	1.15991	1.00329	0.852843	1.62084	1.12275	6.321	0.899446	1.05864	1.02933	1.25252	0.91493	0.848445	1.00914	1.06212	1.03246	1.24267	1.08137	1.0893		0.993665	0.998849	0.996905	1.20201	1.90065	1.03506
Q9H7J1	HUMAN	PPP1R3E	PPP1R3E	Protein phosphatase 1 regulatory subunit 3E OS=Homo sapiens OX=9606 GN=PPP1R3E PE=1 SV=2	#N/A	3	1	1	260.091	274.556	1372.82	315.32	355.238	1149.39	334.371	305.746	469.546	519.702	40.4004	40.7871	28.3295	50.8129	30.3565	27.6566	39.1949	31.8535	33.7615	35.3085	31.8176	47.6434	50.711	41.6007	45.6293	45.4623	49.0586	29.0184	48.1621	47.8685	49.5913	55.6936	43.91	49.4072	32.8124	37.5506	43.2735	52.2691		0.94126	0.767905	1.03424	0.887055	3.23555	0.660207	1.0381	0.852427	0.878645	1.1051	0.860679	1.02695	1.00818	0.601487	0.786048	5.13541	0.951666	0.616121	0.607444	1.00203	0.919171	0.691984	1.17954	1.32178	1.16584	0.692764	1.46297	0.734259	1.03617	0.686865		0.91447	1.33467	1.17709	0.895298	1.41769	1.03502
P42224	HUMAN	STAT1	STAT1	Signal transducer and activator of transcription 1-alpha/beta OS=Homo sapiens OX=9606 GN=STAT1 PE=1 SV=2	#N/A	48	45	51	11859.7	10651.9	15315.8	8929.97	15360.6	42687.5	18891.7	11865.1	20228.6	11149.3	4050.08	8439.12	4415.73	3348.19	5267.19	7110.06	6838.66	3796.1	2421.47	14930.5	5112.18	5643.8	3817.79	4358.84	5302.12	9446.67	8263.3	7053.39	3317.21	7744.7	9407.96	6749.62	5272.46	3243.74	3698.39	3638.83	3327.14	4126.31		1.22988	3.32312	0.870398	1.87832	2.77902	1.17233	2.52446	1.5221	0.901437	0.745216	0.772437	2.21731	0.890113	1.58251	0.976415	1.3607	2.53484	0.98282	1.89265	2.07815	1.41477	1.13783	0.793365	1.31692	1.81114	0.844907	0.725837	0.538952	1.25616	0.992395		1.8078	1.97525	1.91245	1.15506	1.62882	1.03496
Q8WUH1	HUMAN	CHURC1	CHURC1	Protein Churchill OS=Homo sapiens OX=9606 GN=CHURC1 PE=1 SV=2	#N/A	2	6	1	52.7232	42.5999	80.2899	56.8538	64.9043	74.1827	63.7235	61.5616	77.0051	85.1924	206.029	219.782	257.331	285.719	365.816	304.337	354.901	263.464	212.551	335.773	273.429	383.489	333.286	336.994	447.106	43.6988	45.8128	32.6473	37.5169	43.7913	34.5906	53.5508	42.3103	31.2524	38.4623	30.4311	36.2735	44.4559		0.981807	0.901496	0.77425	0.590078	1.14295	0.982157	0.856953	0.952852	0.553154	0.767108	0.948498	1.13497	0.929449	0.817096	0.753904	1.68458	1.0826	0.690892	0.808808	1.08489	1.0482	0.734111	1.19286	1.18644	1.32667	0.707357	1.31258	0.570664	1.0296	0.952869		0.885851	0.904999	0.897818	0.843455	1.01916	1.03488
P49411	HUMAN	TUFM	TUFM	Elongation factor Tu, mitochondrial OS=Homo sapiens OX=9606 GN=TUFM PE=1 SV=2	#N/A	63	70	41	13399	13191.5	16749.8	12777.4	20373.7	19500	21892.3	21564.3	19755.8	18972.7	8400.04	8658.16	9279.01	9124.52	7878.28	8226.29	6667.01	8946.22	9303.37	8378.83	6636.75	7940.73	8533.45	8246.55	7079.23	4270.76	4301.77	4393.69	4402.65	4147.21	4599.76	4471.84	5155.44	4700.09	4533.95	4131.54	4154.48	4334.28		1.07454	1.05353	1.10737	1.08866	0.957118	0.990595	1.08373	0.838293	1.0562	1.1473	1.05844	1.01352	1.03729	1.03435	0.973415	1.25984	1.00622	1.16672	1.03518	0.977105	1.21465	0.834489	0.96105	0.969673	1.05359	1.12488	0.931237	1.16978	0.998448	1.06822		1.07848	0.991678	1.02423	1.04579	1.0706	1.03461
P36639	HUMAN	NUDT1	NUDT1	7,8-dihydro-8-oxoguanine triphosphatase OS=Homo sapiens OX=9606 GN=NUDT1 PE=1 SV=3	#N/A	1	5	1	46.7966	41.3454	27.9561	39.1802	66.2648	61.1591	53.8881	62.0011	70.0731	60.9945	479.673	452.804	394.459	438.161	409.728	467.421	466.038	503.487	490.488	438	542.591	424.909	428.607	380.546	422.687	50.5288	58.4428	30.6372	42.9731	47.6729	50.0615	51.8288	35.0127	38.6249	34.9973	40.3915	44.8613	44.0373		0.813224	1.0667	0.868965	1.10275	0.92295	0.997845	1.12626	1.13498	1.16819	1.06709	0.935657	1.31482	0.96679	1.13835	0.90871	0.634342	1.13677	0.960657	0.689263	1.07252	0.7877	1.32142	0.889026	1.05747	1.16602	1.22618	0.920466	1.19453	1.03482	0.787353		0.916296	1.05696	1.00421	1.07137	0.943239	1.03448
Q8WVR3	HUMAN	MAP11	MAP11	Microtubule-associated protein 11 OS=Homo sapiens OX=9606 GN=MAP11 PE=1 SV=2	#N/A	4	5	1	374.603	357.983	465.559	430.29	586.624	683.573	755.4	654.369	663.06	665.827	310.282	291.105	350.167	365.81	496.549	428.928	423.545	380.409	456.082	402.643	275.493	388.265	345.54	413.385	415.63	83.5906	114.456	50.0125	56.1326	78.274	67.8087	80.7056	78.5909	64.6926	35.3258	71.1693	57.3192	78.6268		1.28771	1.02841	0.95174	0.743527	1.16527	1.26827	0.997584	1.0818	0.792509	0.934337	1.11548	1.68385	0.825808	1.09555	1.04702	1.271	1.22976	0.894382	0.73577	1.15155	1.15621	0.703653	1.17472	1.1303	1.18732	0.971624	1.13501	1.1649	0.99169	0.519703		1.08929	1.05129	1.06554	1.07065	1.02033	1.03441
P04424	HUMAN	ASL	ASL	Argininosuccinate lyase OS=Homo sapiens OX=9606 GN=ASL PE=1 SV=4	#N/A	9	7	5	2791.43	3165.08	1818.34	3213.22	2656.15	2953.46	3051.26	3066.47	3583.97	3344.33	1018.06	997.233	970.042	890.597	904.014	686.034	953.182	780.578	745.791	893.915	1090.19	925.731	972.786	956.194	964.214	576.141	560.478	674.034	778.136	587.639	591.787	632.562	579.265	677.122	767.5	682.723	731.335	637.966		1.14875	0.926916	0.989004	1.03405	1.11193	0.937387	0.864365	0.98837	1.05564	0.923475	1.15448	0.818633	1.13655	0.71136	0.997185	0.610539	0.841511	1.00585	0.984493	0.858306	0.846074	1.13044	1.0789	1.34931	0.923919	0.809394	1.25909	0.773323	0.959906	1.12101		1.02156	0.98722	1.0001	0.971046	0.896745	1.03436
Q92600	HUMAN	CNOT9	CNOT9	CCR4-NOT transcription complex subunit 9 OS=Homo sapiens OX=9606 GN=CNOT9 PE=1 SV=1	#N/A	8	6	1	837.028	852.071	696.15	719.808	1249.14	1427.07	1379.92	1153.81	1272.52	1235.49	361.714	328.545	458.531	449.645	511.212	458.733	500.315	315.524	323.698	442.39	332.231	433.045	443.122	491.611	494.592	22.532	15.9667	34.3094	25.9785	38.4259	18.975	38.4645	40.4054	21.448	28.1782	15.6607	19.7609	22.3708		1.10469	0.928528	1.01814	0.689581	1.14244	1.07298	0.900748	1.05011	0.759198	0.943756	0.923685	0.757941	1.2332	0.962831	0.743413	0.824285	1.0696	0.962407	1.62867	1.82408	1.91805	0.697317	0.852298	1.01872	1.82592	0.662251	0.989074	0.679408	0.908915	1.33762		1.01712	0.97117	0.988402	0.903433	1.27492	1.03428
Q9UKW4	HUMAN	VAV3	VAV3	Guanine nucleotide exchange factor VAV3 OS=Homo sapiens OX=9606 GN=VAV3 PE=1 SV=1	#N/A	13	5	2	2495.6	2674.75	2358.95	2626.27	3043.08	3164.05	2867.79	3288.54	3305.3	3698.47	600.438	467.52	640.274	476.563	519.682	486.239	572.068	425.568	484.247	529.431	754.898	597.446	567.106	458.878	605.032	271.699	333.509	371.03	327.78	281.818	266.252	352.8	327.911	292.135	318.028	261.85	332.129	283.257		0.942397	0.973806	0.949436	0.859931	1.03975	0.955874	0.865317	1.05223	1.10441	0.876563	1.08066	1.0839	1.06528	0.894362	0.851009	0.912491	0.883019	1.17769	1.20585	0.915906	1.06571	1.38852	1.0159	1.08617	1.1466	0.782767	1.21537	0.890698	1.09891	1.03359		0.955213	0.954621	0.954843	0.993742	1.07845	1.03375
O95685	HUMAN	PPP1R3D	PPP1R3D	Protein phosphatase 1 regulatory subunit 3D OS=Homo sapiens OX=9606 GN=PPP1R3D PE=1 SV=1	#N/A	4	3	1	818.326	849.47	601.686	900.767	873.981	808.012	820.105	1094.29	948.98	996.323	239.76	188.995	250.628	200.088	201.266	228.508	273.094	286.88	323.862	314.144	416.891	402.047	323.068	320.989	363.363	20.9625	16.3362	21.7916	26.1167	16.8203	24.909	29.3363	26.467	32.8381	32.8527	30.9233	32.8998	30.9557		0.938355	0.935491	1.02851	0.562809	0.924519	0.599352	0.780166	0.813249	0.713983	0.595844	1.25207	0.511661	0.817994	0.680475	0.968539	0.721535	0.65656	0.746347	0.682528	0.526823	0.828966	1.24146	1.08019	1.08581	0.918834	0.854301	1.13998	0.964429	1.19726	1.02897		0.967453	0.736019	0.822807	0.79151	0.772031	1.03372
Q05209	HUMAN	PTPN12	PTPN12	Tyrosine-protein phosphatase non-receptor type 12 OS=Homo sapiens OX=9606 GN=PTPN12 PE=1 SV=3	#N/A	29	19	6	7330.81	9091.03	4796.68	11397.5	6473.85	8540.24	7460.08	7496.7	8929.93	8040.06	2477.68	1951.13	2285.28	1709.28	1588.61	1711.95	2310.88	1551.41	1859.02	2261.92	3626.98	2057.13	2393.15	2086.84	2595.91	1141.6	1052.38	2138.03	1400.63	1052.36	1248.43	1242.14	1201.53	1215.35	1660.49	1348.86	1756.08	1236.96		1.15234	0.958997	0.812116	0.827227	1.31919	0.67353	0.834223	0.979752	1.05047	0.72469	1.158	0.703214	0.935926	0.725823	0.901332	0.584183	0.762835	0.968901	1.42866	0.7032	0.802879	1.53775	1.3881	1.37938	0.83002	0.65776	1.24193	0.788177	0.87217	1.10956		0.974484	0.926785	0.944672	0.885636	0.969773	1.03339
P52788	HUMAN	SMS	SMS	Spermine synthase OS=Homo sapiens OX=9606 GN=SMS PE=1 SV=2	#N/A	16	13	4	5504.01	5724.21	4057.85	5491.17	6706.23	5732.54	5971.84	6331.56	6949.74	6987.84	1522.89	1150.26	1472.04	1621.38	1727.21	1548.4	1772.29	1320.03	1633.43	1493.83	1789.01	1826.99	1617.86	1764.46	1619.86	218.825	248.267	266.421	253.436	239.36	213.78	247.809	383.504	223.61	231.722	196.474	191.6	217.643		0.890491	0.895904	1.0928	0.689852	0.854808	1.03587	1.04476	1.06291	0.913334	0.972402	0.944132	1.2133	1.23856	0.928635	0.960181	0.722795	1.06941	0.882834	1.30202	1.16977	1.87421	1.07294	0.978101	1.03631	1.21106	0.791671	1.04199	0.979628	1.09571	1.13244		0.959732	0.93764	0.945924	1.02436	1.15628	1.03337
P51148	HUMAN	RAB5C	RAB5C	Ras-related protein Rab-5C OS=Homo sapiens OX=9606 GN=RAB5C PE=1 SV=2	#N/A	23	24	10	4008.49	4150.03	3807.21	3979.77	5350.03	5283.23	5773.52	5141.12	5552.5	5762.05	1785.81	1940.06	1597.73	1790.41	1547.48	1850.17	1731.66	1787.68	2038.22	2110	1997.67	1551.78	1943.96	1723.27	1805.46	681.741	653.32	753.126	815.744	825.63	606.609	715.95	776.668	697.348	692.272	606.711	600.924	663.726		1.07916	1.15665	1.10283	1.0635	0.987515	0.848293	0.959331	0.949256	0.97894	0.98146	0.960952	1.0332	1.29007	1.01422	0.959493	0.93331	1.07815	0.87584	1.19104	1.30571	1.22827	1.09508	0.975612	1.03785	1.13225	0.979967	1.07701	1.1173	0.850648	1.0948		1.11288	0.961579	1.01832	1.03119	1.10106	1.03318
Q9UI09	HUMAN	NDUFA12	NDUFA12	NADH dehydrogenase [ubiquinone] 1 alpha subcomplex subunit 12 OS=Homo sapiens OX=9606 GN=NDUFA12 PE=1 SV=1	#N/A	12	12	2	2503.11	2678.86	3255.96	2639.58	4271.11	4644.92	4539.42	4122.02	3958.9	3707.5	1318.65	1440.64	1501.98	1321.11	1252.83	1282.42	1159.73	1404.01	1217.68	1311.97	1000.05	1340.19	1255.14	1177.06	1132.64	353.985	342.183	406.109	352.774	389.495	376.977	387.121	450.883	367.758	406.453	344.855	368.35	382.089		1.06282	1.1041	0.980115	1.21238	1.08752	1.05432	1.00469	0.975975	1.10971	1.11178	0.965093	0.911955	0.940182	1.07923	0.919077	1.25665	0.943408	1.264	1.08232	1.03805	1.20165	0.841595	1.01875	0.926902	1.03172	1.18155	0.868042	1.02475	1.12784	1.08324		1.04901	1.06698	1.06024	1.00529	1.08967	1.03285
J3QLM1	HUMAN	STARD3	STARD3	StAR-related lipid transfer protein 3 OS=Homo sapiens OX=9606 GN=STARD3 PE=1 SV=1	#N/A	1	1	1	180.297	164.703	216.225	165.036	236.933	255.082	227.275	242.186	218.308	216.655	30.7729	45.8974	32.698	47.1368	34.5387	35.0146	33.8269	29.3434	25.8215	38.0879	23.6115	31.7818	37.6829	30.5831	32.4111	46.4989	41.2154	42.2581	48.5845	54.3827	51.387	73.2658	58.9403	50.6552	33.8234	36.2904	34.7547	39.7031		0.959238	1.13495	1.36064	1.36766	1.0766	1.02919	1.3803	1.00798	0.916978	1.40459	1.02217	1.10708	1.30502	1.04337	0.974792	1.25348	1.249	0.974342	1.13509	1.46077	1.58319	0.703582	0.956728	0.921389	1.96798	0.874381	0.914415	0.769434	0.947043	0.908525		1.15161	1.17235	1.16457	1.11057	1.19421	1.03249
O15066	HUMAN	KIF3B	KIF3B	Kinesin-like protein KIF3B OS=Homo sapiens OX=9606 GN=KIF3B PE=1 SV=1	#N/A	4	7	2	639.193	654.681	752.006	722.498	933.127	873.276	871.209	1184.72	962.427	936.007	613.764	660.765	818.986	607.976	547.641	668.35	796.445	737.581	643.249	720.292	891.908	845.973	686	655.938	701.528	126.577	147.022	90.5681	122.669	117.113	126.202	131.814	112.886	112.091	78.7154	123.346	117.874	111.209		0.933645	1.05746	0.978605	0.970065	0.93586	0.803989	1.1018	1.16926	0.901063	0.892566	1.26962	1.28356	1.07095	0.9812	1.07686	1.16241	1.10507	1.20235	0.790699	1.02245	0.985546	1.3094	1.1168	1.0314	1.15079	1.08284	1.00309	0.94435	1.24197	0.687221		0.989902	0.996193	0.993834	1.06798	1.08256	1.03231
P05198	HUMAN	EIF2S1	EIF2S1	Eukaryotic translation initiation factor 2 subunit 1 OS=Homo sapiens OX=9606 GN=EIF2S1 PE=1 SV=3	#N/A	27	31	18	7777.91	7237.85	7785.94	7098.58	9612.05	10288.6	10449.2	9589.89	10015.3	9793.3	3444.04	3476.4	3241.5	3616.45	3820.93	4054.39	3980.54	3677.61	4521.67	4040.83	3754.76	3513.83	3660.29	3797.1	3623.74	1716.9	1541.26	1338.53	1395.01	1518.3	1535.28	1467.65	1341.71	1342.74	1349.75	1329.84	1347.08	1363.34		1.08709	1.09397	0.990797	0.941168	1.07039	1.03444	1.13287	1.07765	0.932406	0.979082	0.997694	1.13729	1.02937	1.09765	0.981277	1.03704	1.26689	0.877572	0.987689	1.12034	0.990038	1.01653	0.945484	1.04195	1.08297	0.995639	1.01886	1.22415	0.951301	0.99597		1.05729	1.0513	1.05355	1.02211	1.0423	1.03204
P49821	HUMAN	NDUFV1	NDUFV1	NADH dehydrogenase [ubiquinone] flavoprotein 1, mitochondrial OS=Homo sapiens OX=9606 GN=NDUFV1 PE=1 SV=4	#N/A	22	17	7	3969.76	3760.62	4667.04	3781.14	5935.95	6161.77	5985.29	5031.95	5620.95	5061.79	1617.97	1776.06	1609.89	1580.75	1426.08	1431.41	1375	1667.61	1685.47	1464.26	1155.74	1517.39	1481.19	1367.36	1236.35	653.867	661.561	581.535	649.968	620.57	663.719	636.293	733.544	651.905	651.176	579.502	644.642	709.701		1.00831	1.07537	0.962689	1.30436	1.03804	1.04733	0.980134	1.00982	1.18826	1.16092	0.847708	0.976948	0.959829	1.05124	0.855769	1.20745	0.965586	1.18232	0.85877	0.916414	1.08325	0.848787	0.978255	0.946934	0.939634	1.22471	0.852734	1.23783	1.11439	0.961612		1.01546	1.07594	1.05326	1.00581	1.00894	1.03201
O15397	HUMAN	IPO8	IPO8	Importin-8 OS=Homo sapiens OX=9606 GN=IPO8 PE=1 SV=2	#N/A	4	3	2	334.469	328.223	442.257	470.119	605.241	661.51	565.827	828.815	641.289	744.787	171.629	206.521	277.421	227.22	257.582	244.214	277.245	197.221	153.203	247.849	176.207	233.82	227.543	220.696	255.726	409.101	357.57	322.623	322.998	268.331	373.982	310.833	290.498	348.406	333.613	307.269	310.37	316.149		0.934879	1.05622	1.1122	0.880106	1.09297	1.09771	1.19384	1.1815	0.731409	0.968313	1.3694	1.14145	1.03109	1.04074	0.980878	1.33473	1.30595	1.18225	1.02989	0.856576	0.927341	0.750919	1.41882	1.05956	0.992253	0.840472	1.23056	0.652885	0.99644	1.06497		1.03443	1.08922	1.06868	1.03761	1.05538	1.032
A0A3B3ISF0	HUMAN	LARP1B	LARP1B	La-related protein 1B OS=Homo sapiens OX=9606 GN=LARP1B PE=1 SV=1	#N/A	2	6	1	458.63	437.659	590.573	436.732	689.993	753.232	691.756	717.503	711.4	708.564	620.103	591.494	784.587	678.388	675.963	724.98	656.351	714.268	905.265	664.834	591.022	601.67	611.091	625.825	683.592	298.464	273.222	149.224	308.27	354.032	257.56	310.579	243.722	270.895	129.19	259.437	258.495	243.943		1.00256	1.03853	1.07832	0.923965	1.09165	1.05591	1.02524	1.02528	0.968654	1.0597	1.03987	1.08758	1.2271	1.13248	1.03271	1.31782	1.18806	1.22559	0.594001	1.40926	0.970158	0.923227	0.974533	1.03102	1.23629	1.11575	1.02691	1.4141	0.93986	0.514252		1.0398	1.02441	1.03018	1.0783	1.08973	1.03159
P10144	HUMAN	GZMB	GZMB	Granzyme B OS=Homo sapiens OX=9606 GN=GZMB PE=1 SV=2	#N/A	12	6	6	2998.29	2190.05	6443.47	4128.93	5667.09	13250.7	5025.05	4324.82	6570.13	3344.07	1480.07	931.541	766.007	470.904	537.332	1381.13	1661.32	952.626	543.039	970.362	1730.35	910.52	872.033	452.469	1202.45	344.537	254.085	285.735	238.741	403.347	658.805	502.628	599.423	332.897	188.471	253.116	443.086	229.722		0.886707	1.15201	0.989576	1.10593	2.33818	0.63792	1.95838	1.97232	1.75714	0.559057	0.763146	0.755297	0.709687	1.63967	0.752418	2.48383	1.02418	0.909404	0.84938	1.199	1.78186	2.05427	1.59162	1.15935	1.49412	1.13096	0.590087	0.644696	1.08097	0.560252		1.00943	1.60255	1.38013	0.990917	1.4717	1.03151
O60244	HUMAN	MED14	MED14	Mediator of RNA polymerase II transcription subunit 14 OS=Homo sapiens OX=9606 GN=MED14 PE=1 SV=2	#N/A	8	8	2	1245.37	1263.74	1757.9	1276.24	2004.36	2111	2294.23	2157.42	2230.08	2390.7	1102.03	892.708	1797.43	997.232	932.511	1005.62	940.573	1000.19	794.019	895.917	714.448	1006.91	1012.06	847.263	871.478	102.934	87.2174	89.7693	87.5663	75.2665	95.8999	90.987	94.6007	81.6196	66.7259	78.868	82.2931	88.0498		1.14462	0.984234	0.958298	0.980709	1.05321	1.02444	1.12596	1.03329	1.21067	1.09554	1.07636	1.02402	1.02812	1.10475	0.92599	1.40121	1.20855	1.97462	1.05398	0.883706	1.11071	0.784876	1.01729	1.11261	1.06828	1.09878	1.19275	0.872292	1.10617	0.78343		1.02905	1.04352	1.03809	1.06649	1.20252	1.03145
Q9UNP9	HUMAN	PPIE	PPIE	Peptidyl-prolyl cis-trans isomerase E OS=Homo sapiens OX=9606 GN=PPIE PE=1 SV=1	#N/A	11	11	13	2705.6	2870.11	3127.34	3223.55	3595.64	3418.33	3574.17	3300.68	4380.53	3757.05	2375.3	2661.69	1783.29	1797.65	1872.4	1985.79	1745.95	1856.55	1498.88	1884.76	2032.3	2037.27	1815.29	1955.9	2135.37	1443.87	1432.84	1742.12	1685.37	1701.68	1598.31	1552.24	1672.35	1402.4	1821.54	1422.86	1534.46	1689.33		0.994028	0.957284	0.87003	1.3519	0.950688	0.951008	0.99157	0.886782	1.20644	0.913043	0.917968	0.888916	1.04558	1.0086	0.882724	1.12177	0.895758	0.905749	1.08079	1.0557	1.0375	1.03222	1.15628	1.21829	0.962987	0.94296	1.04489	0.761295	1.03475	1.13006		0.940447	1.02639	0.994161	0.980466	1.0185	1.03144
Q15436	HUMAN	SEC23A	SEC23A	Protein transport protein Sec23A OS=Homo sapiens OX=9606 GN=SEC23A PE=1 SV=2	#N/A	15	12	4	5449	5308.3	4956.16	6203.32	7654.35	7543.14	7592.18	6885.3	6809.97	6468.14	1551.69	1461.19	1699.13	1728.96	1561.99	1457.52	1707.31	1280.71	1281.34	1642.64	1925.05	1523.45	1592.54	1668.79	1649.92	285.93	233.294	241.296	231.405	214.55	256.305	242.182	222.241	229.174	441.243	223.24	229.127	247.62		0.991878	1.00339	0.961405	0.892559	0.985471	0.954128	1.07522	1.0429	0.947838	1.05612	0.899527	0.978689	0.970768	0.890315	0.936513	0.92145	1.1995	1.0379	1.01226	0.900057	0.932321	1.1759	1.15332	0.889686	1.01598	0.78231	0.845028	0.782696	0.930588	1.85106		0.985558	0.990056	0.988369	0.954253	1.02563	1.03133
Q9H0G5	HUMAN	NSRP1	NSRP1	Nuclear speckle splicing regulatory protein 1 OS=Homo sapiens OX=9606 GN=NSRP1 PE=1 SV=1	#N/A	7	7	2	982.553	846.001	2032.7	828.058	1706.08	2492.44	2442.05	2479.68	2105.43	2321.34	1021.48	1098.92	935.071	1121.58	994.681	1142.19	966.791	915.283	951.261	1399.68	695.15	987.166	1035.94	915.602	1078.93	243.207	281.276	234.828	278.486	321.014	291.143	319.255	261.917	298.777	201.491	275.201	262.575	278.648		1.43138	1.3856	1.10408	1.08787	1.46091	0.984679	1.07587	0.957069	1.01121	1.1103	1.45344	1.03941	1.0291	1.1307	1.01696	2.22329	0.89873	0.925668	0.867768	1.18625	0.967872	0.688159	0.905697	1.23407	1.17975	0.906079	1.36063	0.941695	0.97724	0.744576		1.30702	1.11328	1.18593	1.11302	1.10825	1.03122
Q04446	HUMAN	GBE1	GBE1	1,4-alpha-glucan-branching enzyme OS=Homo sapiens OX=9606 GN=GBE1 PE=1 SV=3	#N/A	20	12	4	4613.17	4854.86	3962.13	5577.94	5598.3	4612.51	5230.99	5826.67	5509.55	6187.05	1290.82	981.038	1993.92	1424.45	1492.29	1182.78	1462.75	1209.65	1286.2	1223.34	1522.88	1585.09	1422.28	1485.41	1452.3	375.615	328.821	328.469	389.681	335.447	358.758	358.235	372.293	346.175	415.141	369.402	378.512	333.064		0.934388	0.841753	0.972981	0.675028	0.823913	1.02681	1.00835	1.00648	0.888181	0.980129	1.04079	0.924205	1.09526	0.813841	1.03826	0.836949	1.05573	1.37197	0.923215	0.942829	1.04639	1.04785	1.17827	0.984146	1.00688	0.832329	1.10517	0.885001	1.09066	1.16682		0.916374	0.908115	0.911212	0.968668	1.03213	1.03116
Q16718	HUMAN	NDUFA5	NDUFA5	NADH dehydrogenase [ubiquinone] 1 alpha subcomplex subunit 5 OS=Homo sapiens OX=9606 GN=NDUFA5 PE=1 SV=3	#N/A	5	6	2	1224.3	1081.59	1661.6	1129.03	2009.27	2147.67	2087.01	1724.1	1670.08	1682.78	980.613	1045.99	828.747	928.807	899.937	851.919	758.026	842.015	789.323	824.787	607.256	898.564	808.986	817.26	748.339	319.778	278.34	205.487	271.372	709.373	279.99	418.821	486.418	277.727	247.99	249.584	245.628	308.882		1.03869	1.04202	1.0017	1.32148	1.06888	1.13696	1.00986	0.957673	1.23889	1.17343	0.858075	1.00391	0.978782	1.0763	0.900196	1.44118	1.15337	1.04702	0.741146	2.55856	1.75441	0.767194	0.979259	0.831189	1.5106	1.06378	0.83751	0.997214	1.13523	0.894446		1.02747	1.09897	1.07216	1.0328	1.35184	1.03115
Q9Y4B4	HUMAN	RAD54L2	RAD54L2	Helicase ARIP4 OS=Homo sapiens OX=9606 GN=RAD54L2 PE=1 SV=4	#N/A	4	2	2	595.863	575.438	682.57	580.215	869.198	916.542	912.805	944.833	853.878	815.865	308.822	274.132	283.742	368.243	359.223	325.503	309.419	308.5	258.247	268.698	201.23	336.323	282.056	289.318	297.384	74.7891	89.5788	71.9399	79.7581	90.0439	74.4334	78.7534	77.552	77.3357	77.8672	78.7987	77.5247	63.6625		1.05017	0.92787	1.09551	0.946635	1.05447	1.24047	1.05439	1.06849	1.06643	1.27162	1.08702	1.26894	1.12982	1.12403	1.11623	1.16549	1.05943	0.97982	1.01907	1.27552	1.09857	0.69489	0.99072	0.982374	1.11559	1.06531	0.938641	0.891781	1.16139	1.10303		1.02452	1.07289	1.05475	1.15201	1.04183	1.03111
Q9BUR5	HUMAN	APOO	APOO	MICOS complex subunit MIC26 OS=Homo sapiens OX=9606 GN=APOO PE=1 SV=1	#N/A	3	3	1	582.996	493.123	687.705	532.027	747.33	743.679	862.562	743.977	559.337	602.593	426.494	384.565	382.362	420.965	382.053	368.82	343.09	356.976	397.563	373.196	300.731	350.844	350.912	350.648	288.923	34.1576	31.041	32.9357	22.7913	27.2554	29.9523	32.1452	30.3745	24.404	34.4151	23.132	23.6882	32.8229		1.15419	1.13034	0.863689	1.16478	0.995115	1.15717	1.06005	1.03916	1.29178	1.27503	0.995513	1.09858	0.806614	1.11709	0.818671	1.27812	1.20888	1.15811	1.16564	0.964603	1.07499	0.910862	0.988787	0.748447	1.13766	1.08122	0.806328	1.20415	1.06265	1.218		1.04941	1.08326	1.07056	1.05761	1.10874	1.0309
P31040	HUMAN	SDHA	SDHA	Succinate dehydrogenase [ubiquinone] flavoprotein subunit, mitochondrial OS=Homo sapiens OX=9606 GN=SDHA PE=1 SV=2	#N/A	47	42	22	10035.7	9552.6	11519.2	9166.92	15653.6	16902.3	16697.5	14744.8	14963.7	13875.8	6341.88	6812.38	4294.77	6253.23	6109	6064.2	5042.67	6039.67	6039.82	5693.31	4484.1	5629.18	5458.26	5785.79	4937.35	2953.68	2713.92	2742.98	2688.24	2859.13	3451.52	2990.26	3405.47	3084.16	3291.32	2888.17	2795.17	2953.24		1.06669	1.05553	1.07305	1.263	1.07977	1.1326	1.20086	0.934901	1.17577	1.15934	0.941944	0.944235	0.935301	1.12429	1.00486	1.17614	1.02765	0.796243	0.954344	0.994755	1.18484	0.831344	0.935959	0.955928	1.04038	1.11974	0.886432	1.11977	1.04364	1.14513		1.06509	1.12223	1.1008	1.04082	0.995045	1.03087
Q15643	HUMAN	TRIP11	TRIP11	Thyroid receptor-interacting protein 11 OS=Homo sapiens OX=9606 GN=TRIP11 PE=1 SV=3	#N/A	30	18	4	6658.14	6424.78	8798.56	7571.5	9546.26	9813.68	9483.86	10008.8	10189.5	10017.1	2387.78	2046.2	2740.61	2173.36	2319.79	2178.53	2406.71	1888.12	1677.4	2375.67	2273.08	2278.1	2251.41	2276.01	2404.48	603.855	512.621	482.928	502.593	685.402	567.027	812.734	560.343	508.293	445.998	522.406	503.951	526.482		0.993463	1.02815	0.986563	0.885559	1.02801	1.00396	1.10056	1.04158	1.03339	0.94059	1.04845	0.994963	0.975499	0.942828	1.01395	1.34505	1.17204	1.18608	0.937331	1.33032	1.08759	0.983748	1.15746	1.06738	1.57746	0.817142	1.04932	0.725949	0.98592	0.865652		1.00272	1.01193	1.00848	0.992811	1.14888	1.03079
Q13310	HUMAN	PABPC4	PABPC4	Polyadenylate-binding protein 4 OS=Homo sapiens OX=9606 GN=PABPC4 PE=1 SV=1	#N/A	24	25	17	7266.51	6620.65	10181	6241	9864.34	9625.08	9164.64	9569.61	9227.59	10896.2	2994.78	2752.29	3153.22	3195.4	3542.63	3643.2	3463.42	3544.97	4008.46	3309.86	2663.24	3493.32	3072.49	3577.48	3416.99	1726.25	1429.41	1061.16	1339.02	1560.32	1496.5	1476.16	1398.87	1351.81	1333.26	1373.38	1346.43	1444.39		0.929068	0.986352	0.968755	0.820195	0.975745	1.05572	1.07244	1.03212	0.892458	0.952243	0.970122	1.02437	0.959591	1.08569	0.984215	1.46625	1.23709	0.939675	0.760468	1.11818	1.00248	0.793657	0.898816	0.935449	1.05787	1.05642	1.1046	1.19454	1.04102	0.955463		0.961392	0.991244	0.980049	0.981241	1.0454	1.03052
P46199	HUMAN	MTIF2	MTIF2	Translation initiation factor IF-2, mitochondrial OS=Homo sapiens OX=9606 GN=MTIF2 PE=1 SV=2	#N/A	9	5	4	2756.11	3177.67	3693.19	2801.78	4062.12	5215.9	5291.14	4517.06	5125.87	4824.75	867.539	858.898	683.095	900.538	826.418	851.983	659.869	752.293	526.791	711.687	520.235	594.411	707.909	690.28	704.348	247.319	219.445	272.029	270.155	286.288	274.105	313.212	305.245	194.506	281.494	242.689	244.627	302.206		1.30256	1.01547	0.711393	1.22552	1.28404	1.17917	1.00252	0.941533	1.23785	1.28493	1.112	0.802603	0.988072	1.21565	0.887616	1.2448	0.904551	0.974673	0.994925	1.04707	1.11641	0.742297	0.94435	1.26187	1.14555	1.07341	1.18774	0.751651	0.848135	1.02954		1.00981	1.12656	1.08277	1.07553	1.00353	1.03028
Q9NP79	HUMAN	VTA1	VTA1	Vacuolar protein sorting-associated protein VTA1 homolog OS=Homo sapiens OX=9606 GN=VTA1 PE=1 SV=1	#N/A	15	8	7	3449.68	3556.68	3758.13	3871.23	4661.88	4920.22	5069.74	4952.9	4763.92	4971.57	882.789	820.685	790.3	1064.91	1219.26	1042.08	1102.62	1016.86	1323.43	1042.36	1010.1	1086.72	1064.68	1161.35	1090.36	673.035	748.367	713.113	647.426	651.014	678.04	654.932	670.455	682.781	623.985	654.282	623.413	692.255		1.08749	0.942915	1.03792	0.742392	1.05541	1.10294	1.03072	0.997429	0.798571	0.963316	1.06243	1.13762	0.984177	0.942666	0.9946	1.07278	1.02311	0.714905	1.08403	0.989633	1.01918	0.913737	1.10506	1.02189	0.995587	0.919849	1.06643	1.19717	0.983049	0.948544		1.02277	0.985779	0.999652	0.983339	0.973911	1.0297
Q14137	HUMAN	BOP1	BOP1	Ribosome biogenesis protein BOP1 OS=Homo sapiens OX=9606 GN=BOP1 PE=1 SV=2	#N/A	5	12	4	816.531	746.597	1006.97	788.225	1218.49	1198	1164.58	1438.39	1412.54	1438.04	1484.9	1467.3	1931.92	1970.85	1942.51	1868.44	1663.34	1483.05	1332.45	1681.85	1143.32	1700.2	1611.82	1638.02	1501.19	606.136	559.993	374.274	436.202	546.801	545.864	555.633	515.329	440.344	365.402	438.046	434.863	468.92		0.955758	1.06199	0.974446	0.926514	0.983184	1.22658	1.20795	1.0503	0.937628	1.24448	1.18047	1.23922	0.965279	1.17981	0.969361	1.2884	1.34133	1.21989	0.828239	1.21003	1.14038	0.721938	1.00852	1.15926	1.22957	0.936461	1.18018	0.841362	1.07358	0.808605		0.997398	1.07891	1.04834	1.10232	1.10717	1.02969
P21675	HUMAN	TAF1	TAF1	Transcription initiation factor TFIID subunit 1 OS=Homo sapiens OX=9606 GN=TAF1 PE=1 SV=2	#N/A	14	10	2	1451.95	1701.97	1948.16	1542.97	2318.57	2303.9	2472.21	2526.37	2393.24	2689.63	703.508	783.287	767.254	733.51	707.29	761.893	715.255	835.744	632.829	718.356	578.201	690.562	752.223	649.333	669.12	164.951	203.708	136.913	169.772	175.07	193.61	206.689	162.42	187.274	131.601	159.783	173.3	176.719		1.06626	1.04076	1.07008	1.13483	0.993671	1.02472	1.10628	1.03626	1.01924	1.06271	1.08962	1.16399	0.970075	1.10383	0.912994	1.23539	0.942526	1.1116	0.782319	1.00035	0.928065	0.837699	0.978447	1.03221	1.18102	1.21083	1.16004	0.916845	1.00049	0.751963		1.05903	1.05915	1.05911	1.04607	0.976849	1.02898
Q6IAA8	HUMAN	LAMTOR1	LAMTOR1	Ragulator complex protein LAMTOR1 OS=Homo sapiens OX=9606 GN=LAMTOR1 PE=1 SV=2	#N/A	3	6	3	986.957	861.406	877.866	789.417	952.953	836.997	992.658	1002.5	889.442	1274.3	792.542	791.469	737.661	786.229	620.085	716.809	639.293	653.087	676.071	725.99	607.103	684.85	882.531	689.405	723.747	213.653	216.073	189.536	204.907	197.844	198.585	191.889	179.704	214.046	309.917	198.485	204.295	201.232		1.04166	0.948724	1.05564	1.03429	0.87832	0.810327	0.979389	0.835429	1.03569	1.02744	1.05199	1.06564	1.01057	0.936726	0.978897	0.949884	1.0537	0.963975	0.934761	0.975737	0.886272	0.793363	0.854179	0.933353	0.946368	0.853455	1.33721	0.88349	0.894963	1.52846		1.01534	0.907551	0.947974	1.01528	0.936814	1.02894
H3BSH7	HUMAN	UTP4	UTP4	U3 small nucleolar RNA-associated protein 4 homolog (Fragment) OS=Homo sapiens OX=9606 GN=UTP4 PE=1 SV=1	#N/A	10	8	5	2110.23	1872.13	3316.43	1804.57	3417.43	3766.16	3726.01	3326.52	3245.51	3229.08	987.106	880.725	984.439	999.141	955.869	1064.75	852.094	824.071	753.368	824.041	646.644	953.777	782.415	785.963	704.561	214.828	215.556	174.272	167.332	196.954	192.993	224.251	202.127	184.441	143.229	162.796	161.265	190.44		1.0903	1.08763	1.04884	1.16245	1.10204	1.26163	1.09747	1.12466	1.30286	1.31874	0.973398	1.22578	0.951545	1.40534	0.92575	1.66556	1.22164	1.29934	0.991011	1.12	1.14941	0.853491	0.906279	0.949692	1.27522	1.08767	0.944885	0.994353	1.25887	0.814485		1.07559	1.14965	1.12188	1.15763	1.18578	1.02893
Q96LW7	HUMAN	CARD19	CARD19	Caspase recruitment domain-containing protein 19 OS=Homo sapiens OX=9606 GN=CARD19 PE=1 SV=1	#N/A	3	4	1	885.522	624.336	1037.31	909.604	898.378	726.623	894.65	969.202	850.591	836.952	548.103	724.26	403.316	445.644	274.247	378.415	409.149	349.031	432.962	380.13	758.748	364.776	482.762	378.097	405.253	49.5522	35.6421	57.3006	44.5006	39.9958	39.5652	58.8433	65.0225	52.3278	48.5005	29.4069	33.4294	54.9303		0.99585	0.900702	1.18443	1.7161	0.808816	0.649817	0.895549	0.969462	1.29871	1.05593	1.07884	0.806751	1.00726	0.896639	0.665618	1.37405	1.1216	0.955641	1.29698	0.905296	1.47177	1.79782	1.20489	0.946808	1.33191	0.827014	0.931625	1.02589	0.86432	1.0978		1.02699	1.00795	1.01509	0.972821	1.27474	1.02878
Q8N1F7	HUMAN	NUP93	NUP93	Nuclear pore complex protein Nup93 OS=Homo sapiens OX=9606 GN=NUP93 PE=1 SV=2	#N/A	38	56	16	10438.2	8523.92	15888.1	8446.48	16417.3	17049.8	16434.1	14515.5	16663.8	15518.5	8322.6	7515.01	8095.75	7417.64	7035.02	7810.92	6888.8	7913.12	7274.43	7454.76	5732.78	7226.09	7541.04	6511.08	6095.33	1801.76	1686.02	1623.8	1658.25	1537.62	1688.02	1643.54	1662.43	1610.46	1425.29	1472.85	1420.27	1587.24		1.00102	1.11003	1.07096	1.119	1.03853	1.04753	1.12254	1.02576	1.23925	1.1045	0.884161	1.12121	1.10274	1.16306	0.979449	1.67577	1.19817	1.20548	1.07983	1.02252	1.10552	0.853623	0.890879	1.01502	1.09296	1.17828	0.945252	1.08318	1.07598	0.947817		1.06067	1.07067	1.06692	1.08491	1.16299	1.02867
P60981	HUMAN	DSTN	DSTN	Destrin OS=Homo sapiens OX=9606 GN=DSTN PE=1 SV=3	#N/A	18	14	12	5447.42	6532.63	3465.77	8455.67	6778.33	6498.92	6165.39	7402.73	8481.5	7484.85	3054.18	2102.61	1796.25	1893.62	2335.63	2216.84	2665.13	1602	1677.42	2206.78	4020.24	2462.74	1981.09	2246.08	2301.88	1293.33	1385.63	2010.48	1599.37	1477.21	1324.49	1546.63	1688	1683.68	1708.82	1570.02	1898.51	1672.99		0.909574	1.01398	0.942842	0.966119	0.958779	1.07319	0.741701	1.22459	1.40335	0.870091	1.09212	0.775938	0.895629	1.0186	0.879193	0.57859	0.724251	0.825351	1.12585	0.827222	0.945263	1.84724	1.41163	1.25127	0.866097	0.736097	1.10423	0.770752	1.13159	0.956922		0.955467	0.992875	0.978847	0.990703	0.981966	1.02857
Q9NPJ3	HUMAN	ACOT13	ACOT13	Acyl-coenzyme A thioesterase 13 OS=Homo sapiens OX=9606 GN=ACOT13 PE=1 SV=1	#N/A	4	3	2	784.88	1133.97	961.692	889.206	1457.13	1817.02	1973.75	1644.58	1399.46	1576.73	563.09	653.045	445.844	536.785	478.565	534.163	433.727	487.521	536.126	460.793	449.684	454.714	450.174	429.134	403.912	211.844	218.055	232.868	210.698	208.078	236.44	214.288	243.264	208.009	131.813	188.381	192.346	191.845		1.35454	1.07727	1.08284	1.52673	1.24699	1.11882	1.23084	1.014	1.31643	1.25493	1.12864	1.13514	1.09684	1.2488	0.980663	1.00237	1.10281	1.04232	1.21225	1.0832	1.26637	1.0513	0.926813	0.960419	1.11553	1.13976	1.08208	1.25339	1.06306	0.686183		1.17155	1.22748	1.20651	1.16592	1.10866	1.0284
Q8NBI6	HUMAN	XXYLT1	XXYLT1	Xyloside xylosyltransferase 1 OS=Homo sapiens OX=9606 GN=XXYLT1 PE=1 SV=1	#N/A	1	1	1	317.051	346.597	548.302	351.957	465.796	425.374	424.512	390.498	566.861	589.629	89.0272	91.2742	80.3904	68.6369	45.3544	71.3715	60.4984	62.0579	53.2604	79.8219	67.4178	60.7313	87.0271	50.691	76.8276	93.6518	80.5383	79.928	82.8802	87.9019	71.2551	69.5515	79.8178	88.6568	103.567	70.5465	71.9406	83.8995		0.91137	1.11615	1.13779	1.27629	0.91322	0.634192	0.914464	0.845952	1.24487	0.959752	0.838345	1.0336	1.06366	0.99799	0.905371	1.65239	1.2019	1.1241	1.02577	1.1281	1.02435	0.942706	1.06067	1.21697	0.8926	0.867758	1.26585	0.744741	0.849208	1.32914		1.0551	0.916823	0.968679	1.00623	1.15705	1.02837
Q9NXH9	HUMAN	TRMT1	TRMT1	tRNA (guanine(26)-N(2))-dimethyltransferase OS=Homo sapiens OX=9606 GN=TRMT1 PE=1 SV=1	#N/A	12	5	5	1054.56	1154.08	1251.62	947.954	1447.67	1637.39	1681.23	1444.62	1375.83	1544.18	177.523	180.822	223.009	246.996	173.216	249.764	229.234	230.598	194.188	174.875	143.308	171.843	187.563	184.765	209.062	184.459	195.634	121.47	152.196	163.568	179.262	197.696	142.434	160.776	130.619	163.287	144.615	144.29		1.16134	0.902364	1.113	0.933047	1.13105	0.893804	1.24097	1.18286	0.916027	1.27451	0.997892	1.35431	1.0536	1.28879	1.13039	1.13339	1.27695	1.15074	0.840897	1.13233	0.986027	0.739475	0.858404	0.950373	1.36859	1.1899	1.06666	1.00202	0.886719	0.904232		1.0589	1.07635	1.06981	1.14507	1.03711	1.02836
B7WPL0	HUMAN	RIC8B	RIC8B	Synembryn-B OS=Homo sapiens OX=9606 GN=RIC8B PE=1 SV=1	#N/A	3	1	1	356.985	398.485	426.333	406.42	534.399	574.283	525.357	531.583	544.779	557.297	22.7663	25.5965	30.5919	30.0494	32.1172	32.0637	34.0461	25.7218	25.0281	35.341	34.1578	30.4982	32.1384	27.8492	32.2902	18.9659	17.7064	17.8828	18.1498	15.0774	16.1867	16.6268	16.7473	15.6367	14.5394	14.4473	14.9144	10.58		0.983081	1.14895	1.22668	0.832157	1.07463	1.04415	1.26982	1.10686	0.740144	0.976922	0.994731	1.38904	1.42382	1.04241	1.13337	1.12866	1.48784	0.994558	1.40288	1.1828	1.3138	1.11049	1.07594	1.01942	1.30434	0.836231	1.04285	0.813676	0.991513	1.14059		1.11957	1.06552	1.08579	1.10006	1.23157	1.02807
Q6PI48	HUMAN	DARS2	DARS2	Aspartate--tRNA ligase, mitochondrial OS=Homo sapiens OX=9606 GN=DARS2 PE=1 SV=1	#N/A	14	16	4	2877.79	2977.1	3881.33	3068.37	4242.44	4204.31	5302.25	4126.38	3659.6	4761.93	2151.2	1724.19	2076.79	2020.34	1960.06	1955.5	1675.81	1899.67	2344.55	1882.87	1789.05	1827.57	1957.41	2116.66	1747.99	160.631	199.089	208.545	193.081	182.945	238.838	184.124	227.762	231.059	314.277	243.772	231.3	251.989		1.24981	0.970209	0.956192	0.888443	0.991013	1.00998	0.988386	0.863515	1.10847	1.04105	0.972642	0.823891	0.79903	1.00763	1.00881	1.32584	0.664741	1.07013	0.863024	0.757083	0.942549	0.921865	1.04814	0.862618	0.761962	0.978868	1.12245	1.2081	0.941713	1.30058		1.05874	0.948268	0.989694	0.965932	0.935034	1.02805
Q13884	HUMAN	SNTB1	SNTB1	Beta-1-syntrophin OS=Homo sapiens OX=9606 GN=SNTB1 PE=1 SV=3	#N/A	17	7	7	5656.51	6113.06	4206.32	5890.79	5073.52	4475.69	5303.86	5596.32	6197.04	5840.53	1264.73	1287.58	1029.65	1220.76	1076.02	1044.88	1328.2	1059.93	1172.9	1647.62	1395.79	1300.8	1567.57	1352.23	1485.96	454.187	360.21	572.711	563.95	451.941	462.513	489.56	487.038	485.684	739.359	470.115	491.291	514.44		1.0454	1.12191	0.965833	0.876746	0.882167	0.732693	0.919754	0.904407	0.861188	0.831251	1.10305	0.716314	1.12147	0.711488	0.934871	0.714779	0.903197	0.701116	1.13889	0.898731	0.968525	0.950429	1.00102	1.22145	0.973539	0.721735	1.15118	0.798658	0.885748	1.47029		1.04438	0.863153	0.931114	0.89709	0.896525	1.02795
Q8IYI6	HUMAN	EXOC8	EXOC8	Exocyst complex component 8 OS=Homo sapiens OX=9606 GN=EXOC8 PE=1 SV=2	#N/A	16	15	3	3558.39	3999.92	3413.11	4059.72	4245.27	4507.62	4844.47	5336.5	4735.79	5878.61	1561.98	1606.18	1715.95	1576.7	1561.22	1621.44	1666.52	1483.3	1594.19	1686.5	1691.9	1578.95	1694.03	1544.53	1659.32	405.663	352.362	428.18	387.727	340.621	385.982	297.533	372.135	374.72	405.397	393.078	396.019	386.913		1.14115	1.033	0.957224	0.983805	1.0618	0.956263	0.985992	1.02076	0.956729	0.965744	1.25705	0.900108	0.990449	0.993146	1.00412	0.90314	1.03627	1.05104	1.09379	0.870115	0.950619	1.03631	1.07424	1.11555	0.760049	0.908536	1.38474	0.976457	0.967122	1.03559		1.04379	1.00172	1.0175	1.00962	0.99161	1.02778
P54819	HUMAN	AK2	AK2	Adenylate kinase 2, mitochondrial OS=Homo sapiens OX=9606 GN=AK2 PE=1 SV=2	#N/A	42	41	33	14654	13364.8	19601.9	13235.6	21638.6	20297.6	21072.3	20218.9	18118.9	21368.4	7084.66	6601.16	7919.74	6450.4	6663.09	6254.17	5658.87	8535.18	6823.05	5803.35	5395.15	6870.5	7021.95	5833.29	6226.87	3842.38	3597.09	4211.12	4057.72	3934.98	3872.75	4096.66	4616.1	3899.07	3717.69	3524.69	3814.35	4177.45		0.973831	0.912376	0.975766	1.0378	0.938027	1.04754	0.969179	0.889662	1.11382	1.0141	0.93439	0.900196	1.01547	0.983251	0.882075	1.39919	0.96158	1.2451	1.05386	0.984755	1.15521	0.8482	0.944762	0.837341	1.02522	1.34186	0.987513	1.07269	1.08015	0.930376		0.953991	0.976442	0.968023	0.977614	1.09256	1.02749
Q7Z7K0	HUMAN	CMC1	CMC1	COX assembly mitochondrial protein homolog OS=Homo sapiens OX=9606 GN=CMC1 PE=1 SV=1	#N/A	3	4	2	1063.5	1001.64	1163.19	1067.37	1623.92	1188.52	1564.95	1525.55	1731.09	1773.9	1195.66	1045.88	734.508	902.63	801.193	895.656	782.582	863.636	912.236	771.394	922.868	1026.21	918.479	906.423	1068.18	33.5123	25.4567	39.2076	43.2235	24.0474	27.1211	26.6036	28.7504	31.1383	29.4813	29.0038	26.134	26.7369		0.963686	0.799904	1.1779	1.08454	0.731883	0.830803	1.02594	0.811505	1.23985	0.93599	0.939424	0.962977	1.63506	0.928758	1.09716	1.12651	1.2677	0.761654	1.48315	0.909667	1.08757	0.956975	1.0337	1.06599	1.00636	0.895554	1.09236	0.94595	1.06414	1.11522		0.980496	0.896933	0.928269	1.1056	1.08475	1.02741
Q9NRW4	HUMAN	DUSP22	DUSP22	Dual specificity protein phosphatase 22 OS=Homo sapiens OX=9606 GN=DUSP22 PE=1 SV=1	#N/A	7	3	1	1486.73	2189.97	1118.01	1834.39	1384.72	1509.02	1836.02	2250.14	2137.26	2131.7	181.972	264.348	251.629	263.619	202.821	214.069	267.206	198.119	193.832	275.017	322.974	231.085	256.472	206.473	242.637	93.1931	102.019	132.903	147.714	85.3488	112.692	101.389	100.822	129.615	160.187	148.03	198.028	154.276		1.32591	1.16932	0.735813	1.12396	1.08976	0.862356	0.639744	1.13611	0.77371	1.12086	1.62498	0.579155	0.838558	0.910179	0.840355	0.608161	0.52905	1.06988	0.754477	0.484518	0.572357	1.37322	0.997848	1.54346	0.575579	0.842364	1.53944	0.824138	0.982529	0.909367		1.07701	0.970386	1.01037	0.9554	0.770238	1.02684
Q13576	HUMAN	IQGAP2	IQGAP2	Ras GTPase-activating-like protein IQGAP2 OS=Homo sapiens OX=9606 GN=IQGAP2 PE=1 SV=4	#N/A	83	86	61	26527.6	30392.3	21463.3	38756.1	30559.6	30676.8	31165.7	33331.4	35121.8	34721.8	13022.5	9923.79	11493.1	9547.44	9235.44	9518.97	10296.3	7376.3	9673.24	11899.4	15916.7	10532.9	11445	12913	11651.4	5308.48	4458.1	7542.68	5162.14	4365.1	5087.65	5331.41	5700.4	5456.95	6621.59	5306.27	5504.6	5037.65		1.01983	0.991355	1.03525	0.826767	1.00384	0.769419	0.965194	0.857799	1.08493	0.795413	1.0907	0.84576	0.979324	0.79304	1.00667	0.754156	1.00709	0.957512	1.43094	0.828116	1.08144	1.32605	1.36177	1.14929	1.01144	0.614531	1.1362	0.805893	0.877513	1.2562		1.01548	0.884603	0.933682	0.942262	1.05504	1.0266
Q86WV7	HUMAN	CCDC43	CCDC43	Coiled-coil domain-containing protein 43 OS=Homo sapiens OX=9606 GN=CCDC43 PE=1 SV=1	#N/A	6	4	1	2128.5	2230.5	2074.87	2127.75	2567.7	2631.9	2528.29	2980.54	2469.33	2585.17	853.622	697.442	894.635	935.377	1029.16	998.871	967.727	1050.91	880.883	954.76	988.772	1325.67	949.251	951.764	1053.22	169.492	169.917	127.737	144.903	166.447	160.561	173.315	170.741	145.5	122.137	146.5	146.548	155.059		0.98465	0.969551	0.964832	0.708246	1.025	1.04511	1.0647	0.982719	0.866846	0.949868	1.16078	1.12674	0.960875	1.01434	0.971462	0.951996	1.12393	0.908494	0.847043	1.10373	1.13221	1.00409	0.976257	0.961691	1.14928	1.06719	1.0068	0.894529	1.34621	0.809906		0.973011	0.965156	0.968101	1.00727	1.01021	1.02648
Q9BTE7	HUMAN	DCUN1D5	DCUN1D5	DCN1-like protein 5 OS=Homo sapiens OX=9606 GN=DCUN1D5 PE=1 SV=1	#N/A	3	3	1	952.897	826.974	1116.52	770.111	1516.39	1630.98	1538.54	1199.88	1289.76	1044.44	329.016	191.609	167.644	274.376	262.173	289.838	239.683	170.222	264.205	277.32	227.929	272.131	176.034	279.944	234.785	139.953	138.149	139.371	133.654	159.651	142.52	183.515	111.39	81.6512	169.969	106.862	124.843	133.434		1.0146	1.20441	0.632277	0.832162	1.07556	1.13862	1.10362	1.04095	1.42892	1.19162	0.791275	1.06977	1.03497	1.25877	0.8275	1.25461	1.08374	0.728082	1.07924	1.23628	0.862566	0.989901	0.865356	0.850545	1.42107	0.73928	0.68877	1.14745	1.18187	1.31618		0.950429	1.03818	1.00528	1.08612	1.03349	1.02631
J3KN01	HUMAN	AFDN	AFDN	Afadin OS=Homo sapiens OX=9606 GN=AFDN PE=1 SV=1	#N/A	5	2	2	770.034	598.859	879.844	895.571	1106.19	920.772	1148.59	900.648	723.014	877.803	139.943	119.943	295.07	216.394	167.204	158.867	171.848	212.655	217.322	187.592	186.9	234.944	180.585	198.788	198.545	56.8763	125.644	27.9097	64.1861	106.238	52.6943	113.704	66.3127	55.8584	35.2212	88.8197	65.5698	83.1158		1.03833	0.973799	0.751363	0.622632	0.832381	0.867967	0.708802	0.892072	0.726451	1.12331	0.814189	1.69006	0.86338	0.824685	1.19473	1.28548	0.765055	1.53172	0.375419	1.42904	0.891986	0.970208	1.30846	0.653607	1.52946	1.1039	0.793537	1.12813	1.21961	0.473767		0.921163	0.784771	0.835918	1.03383	1.03556	1.02631
Q7L591	HUMAN	DOK3	DOK3	Docking protein 3 OS=Homo sapiens OX=9606 GN=DOK3 PE=1 SV=2	#N/A	18	14	2	3446.22	4211.95	2606.85	4331.23	3151.97	2293.53	3322.43	4045.42	4244.25	4776.79	1123.17	798.853	1107.42	1030.04	829.301	887.125	1064.9	1034.17	1096.59	677.404	1360.28	1140.09	1226.75	1156.41	1190	163.347	229.003	165.855	194.064	190.106	216.273	205.996	194.994	201.981	146.352	226.386	234.519	244.575		1.05408	0.568745	0.84318	0.670712	0.727649	0.696277	0.902843	0.894083	0.943007	0.864818	1.28346	0.955983	0.810129	0.744825	0.945059	0.680803	0.6819	0.929784	0.692368	0.793606	0.81401	1.14208	1.13114	1.34654	0.85994	0.868285	1.51549	0.920688	0.957212	0.610953		0.822002	0.778313	0.794696	0.935326	0.819222	1.02628
Q7LBC6	HUMAN	KDM3B	KDM3B	Lysine-specific demethylase 3B OS=Homo sapiens OX=9606 GN=KDM3B PE=1 SV=2	#N/A	17	20	2	3102.02	2860.64	3768.35	2435.44	4226.99	4405.19	4756.1	4672	3941.4	3693.34	2403.44	2672.49	2275.18	2504.38	2352.95	2404.77	2207.58	2317.51	1655.64	2183.9	1421.65	2428.98	1960.03	2270.66	2300.23	92.5404	80.9493	66.5491	81.7873	69.5949	76.0644	88.6327	77.7142	70.7173	88.2099	68.2722	68.8495	64.8174		1.12517	1.00318	1.05811	1.22762	1.04216	1.08083	1.13812	1.01406	1.10403	1.1504	1.10528	1.21121	1.22375	1.10464	1.02153	1.26398	1.38464	1.04511	0.995746	1.04132	1.1628	0.653041	0.816896	0.932436	1.32617	1.06455	0.873751	0.760521	1.11576	1.31985		1.06216	1.10056	1.08616	1.13155	1.07809	1.02624
P21730	HUMAN	C5AR1	C5AR1	C5a anaphylatoxin chemotactic receptor 1 OS=Homo sapiens OX=9606 GN=C5AR1 PE=1 SV=2	#N/A	1	2	1	364.415	267.266	424.115	209.232	327.19	249.002	399.145	290.635	336.612	423.588	96.2158	104.177	119.536	165.14	144.175	107.691	143.807	376.804	224.544	216.553	78.5796	224.182	272.221	340.265	264.696	68.3989	53.7887	107.271	134.121	101.563	87.7545	96.6165	157.006	108.91	194.602	85.6947	90.5615	152.079		1.21992	0.740622	0.897702	0.356291	0.761033	0.493085	0.723328	0.491827	0.329062	0.564784	0.888277	0.44336	1.10551	0.368306	0.706349	1.34281	0.563787	0.408817	0.884198	0.837145	1.29414	0.268746	0.662461	1.0288	0.796374	1.28869	1.29462	0.767949	0.766713	1.60403		0.952747	0.565113	0.710476	0.629379	0.79995	1.0262
P46459	HUMAN	NSF	NSF	Vesicle-fusing ATPase OS=Homo sapiens OX=9606 GN=NSF PE=1 SV=3	#N/A	48	41	31	14577.9	14437.5	17024.2	12911.5	20122.9	18785.6	22047.3	20607.8	19815.8	18706.1	6287.14	6360.21	5768.9	6233.93	5703.76	6243.26	5370.34	6784.03	6267.54	5862.85	5126.91	5524.59	6599.6	5670.75	5358.56	3840.18	3794.88	3897.02	3915.17	3653.23	3575.57	3797.19	3889.16	3800.53	4589.92	3558.93	3444.72	4039.78		1.09563	0.99771	1.01557	1.08235	0.933542	0.970637	0.95546	0.913898	1.06991	1.06086	1.0241	1.01406	1.04621	1.06245	0.951014	1.17346	1.02617	0.981723	1.04136	0.976212	1.03926	0.872472	0.889973	0.984737	1.01468	1.15447	0.929592	1.06658	0.940147	1.22651		1.03631	0.971177	0.9956	1.03266	1.01581	1.02584
P35250	HUMAN	RFC2	RFC2	Replication factor C subunit 2 OS=Homo sapiens OX=9606 GN=RFC2 PE=1 SV=3	#N/A	14	13	4	3650.48	3448.05	4441.23	3319.24	5392.13	6051.51	5902.76	5318.55	5917.92	5732.27	1909.88	1720.51	2449.33	2085.13	2001.62	2319.95	1987.04	1799.76	1553.57	1855.31	1589.44	2138.23	1764.27	1806.4	1819.61	246.73	243.457	181.779	214.375	249.295	236.022	228.441	214.069	208.17	223.939	221.929	222.953	217.585		1.0947	1.03259	0.945071	0.957563	1.12229	1.11402	1.07152	1.1059	1.06296	1.1605	0.986354	1.10527	0.973243	1.29118	1.00753	1.25131	1.12013	1.36319	0.825259	1.13177	0.971851	0.884617	0.935193	1.09751	1.0371	1.00167	1.06308	0.86465	1.19005	1.01666		1.02412	1.07426	1.05545	1.08386	1.0783	1.02574
P42704	HUMAN	LRPPRC	LRPPRC	Leucine-rich PPR motif-containing protein, mitochondrial OS=Homo sapiens OX=9606 GN=LRPPRC PE=1 SV=3	#N/A	78	93	39	19628.3	18974	25801.8	19661.5	31223.8	26187.1	32069.2	29347.4	32490.1	35516.2	8620.78	7526.77	10978.1	10332.1	9908.39	9393.78	7551.58	10905.2	9751.27	7963.31	8047.04	10632.4	10919.8	9646.83	9157.94	4262.55	4066.35	3309.64	4423.76	3813.06	4364.11	3574.59	4326.63	4460.81	4562.45	4007.42	3880.77	4910.33		1.02708	0.803711	1.01485	0.759653	0.838692	1.00002	0.992848	0.762157	0.870067	1.04278	0.939905	0.925105	1.00642	0.948084	0.9117	1.3368	0.969742	1.10798	0.752952	0.867481	0.984321	0.812162	1.01867	1.04056	0.81323	1.10063	1.13747	0.984164	1.07309	1.03797		0.948544	0.870674	0.899875	0.949152	0.97592	1.02572
P53396	HUMAN	ACLY	ACLY	ATP-citrate synthase OS=Homo sapiens OX=9606 GN=ACLY PE=1 SV=3	#N/A	73	80	38	19107.5	17968.5	17599.4	17622	22419.8	22303	22423	25385.8	24838	27351	9487.78	7865.63	8797.69	8193.21	8037.65	8847.46	10564.5	7523.31	9923.81	9143.08	9351.51	9031.46	9749.46	8697.16	9275.57	3571.5	3405.74	3145.46	3228.28	3080.1	3305.27	3353.58	3390.1	3370.23	3644.17	3351.83	3422.69	3368.92		1.00014	0.989432	0.99247	0.851191	0.994789	0.869806	0.973338	1.14326	1.02673	0.886641	1.13229	1.00292	0.950667	0.957442	0.987049	0.949367	1.05174	0.952055	0.926279	0.90703	0.99832	1.01199	0.950586	1.10786	0.987565	0.814147	1.21995	1.07392	0.977354	1.07314		0.994014	0.966476	0.976803	0.991965	0.970968	1.02557
Q04759	HUMAN	PRKCQ	PRKCQ	Protein kinase C theta type OS=Homo sapiens OX=9606 GN=PRKCQ PE=1 SV=3	#N/A	28	22	9	7249.86	8705.97	5167.19	8656.6	10049.2	10326.2	9819.64	10785.2	12834	9440.82	4600.7	3747.97	2908.88	3601.55	4199.18	3921.96	4305.69	2965.98	3566.26	4111.6	5196.09	4481.04	3905.63	4167.57	4289.35	793.586	741.374	1050.04	892.535	703.328	708.906	724.152	822.346	817.88	1017.42	845.369	789.283	772.77		0.977156	0.997754	1.04719	0.909513	1.02757	1.01901	0.907659	1.04485	1.11644	0.873983	1.07324	0.94923	1.14277	0.951736	1.08238	0.647687	1.01608	0.705893	1.34444	0.900517	1.0529	1.26093	1.08507	1.27712	0.927179	0.719749	0.93946	0.865419	1.08741	1.30267		1.00737	0.98172	0.991337	1.02711	0.989778	1.02551
A0A0U1RR27	HUMAN	DENND4A	DENND4A	C-myc promoter-binding protein OS=Homo sapiens OX=9606 GN=DENND4A PE=1 SV=1	#N/A	11	13	5	1520.94	1749.75	1350.61	2010.81	1961.79	1751.2	2007.92	1981.36	2014.63	2319.15	1240	1232.57	1013.03	1308.44	1299.89	1190.02	1226	974.782	1283.34	1047.01	1358.24	1120.96	1172.59	1244.3	1192.6	423.738	324.913	336.463	332.111	308.447	330.337	332.839	359.199	346.075	343.609	322.581	336.589	355.237		1.02351	0.870215	1.00047	1.02444	0.892654	1.0804	0.954972	1.01898	1.03062	1.0875	1.00998	0.939292	0.960099	0.989078	0.93255	0.825887	1.22498	0.841969	0.972681	0.89169	1.03841	1.12889	1.22959	1.02693	0.962205	0.810182	1.18216	1.06664	0.931673	0.99334		0.964732	0.994287	0.983204	0.992729	0.989216	1.02534
Q6XQN6	HUMAN	NAPRT	NAPRT	Nicotinate phosphoribosyltransferase OS=Homo sapiens OX=9606 GN=NAPRT PE=1 SV=2	#N/A	11	12	6	2644.14	2474.65	2385.52	2545.73	2699.12	1857.79	2183.98	3387.13	3762.06	3378.11	548.787	761.521	775.928	1065.9	605.63	1049.66	1034.61	751.993	1040.44	1238.12	630.132	1058.03	1364.21	1041.66	1322.87	488.764	255.335	364.136	388.265	287.09	296.095	338.985	354.808	274.156	406.77	341.296	342.549	314.89		0.809147	0.996149	0.834011	0.612691	0.688294	0.487267	0.900753	0.832407	0.441533	0.85758	1.2549	0.776757	1.18114	0.844516	1.03826	0.932062	1.48687	0.624283	1.10774	0.873357	1.07937	0.506981	0.994661	1.39381	1.03123	0.605026	1.25156	0.837099	0.851251	1.23744		0.879769	0.704282	0.77009	0.913528	0.94438	1.02526
P50991	HUMAN	CCT4	CCT4	T-complex protein 1 subunit delta OS=Homo sapiens OX=9606 GN=CCT4 PE=1 SV=4	#N/A	60	65	44	11335.2	11773.1	10952.9	11800.5	15213.2	15870.8	16097.8	15210.7	16528	18172.2	6601.78	6310.74	7513.42	7745.83	8625.04	8221.85	8749.13	7081.99	9443.79	7786.37	9595.14	8307.06	7627.37	8472.68	8151.9	4368.48	4594.14	3515.09	4113.14	3820.25	4350.43	3846.32	3765.22	3996.28	3331.85	4263.5	3993.73	3861.36		1.05814	0.963185	1.0175	0.780648	1.04323	1.06693	1.10767	1.08228	0.81665	0.95817	0.999837	1.16972	1.04725	1.01705	1.08554	0.947959	1.11227	0.929421	0.894984	0.972681	0.958668	1.18693	1.02132	1.08643	0.979318	0.876053	1.1945	1.16821	1.0276	0.848329		1.01294	1.01615	1.01495	1.01346	1.00042	1.02522
Q9P2W9	HUMAN	STX18	STX18	Syntaxin-18 OS=Homo sapiens OX=9606 GN=STX18 PE=1 SV=1	#N/A	5	7	2	1438.91	1345.21	1919.19	1469.47	2095.62	1938.03	2042.46	1704.16	1964.34	2003.33	917.216	873.621	707.857	829.126	787.308	826.389	794.46	840.487	931.622	769.747	733.56	600.745	775.289	697.845	740.956	181.344	167.624	200.539	177.904	184.161	172.97	205.259	170.001	165.537	152.979	181.765	167.824	183.97		0.974631	1.04298	0.941103	1.18372	0.924799	1.06677	0.983359	1.07646	1.24279	1.12343	0.8132	0.952965	1.01141	1.11972	1.03336	1.37867	1.03097	0.959116	1.14009	1.04698	0.966481	0.993943	1.05561	0.937356	1.16693	1.13882	0.955962	1.26231	0.813985	0.869709		0.986237	1.04702	1.02423	1.04241	1.07375	1.02509
Q96MX6	HUMAN	WDR92	WDR92	WD repeat-containing protein 92 OS=Homo sapiens OX=9606 GN=WDR92 PE=1 SV=1	#N/A	4	4	1	487.356	611.6	565.755	526.066	729.651	786.252	745.227	688.237	645.791	755.114	294.447	307.519	246.121	369.793	441.713	352.447	386.866	262.375	214.454	357.102	287.27	384.224	334.071	366.236	343.145	67.8768	38.9852	62.638	96.5234	72.4895	36.0628	61.4598	78.4313	69.1811	127.388	45.0372	51.2234	81.4281		1.02135	1.02669	1.04305	0.88414	1.07757	1.26996	0.543723	1.11227	0.846556	1.06318	0.943242	0.587784	1.45529	1.01331	0.67903	1.02962	1.02339	0.707616	0.9444	1.09293	1.18252	0.825923	0.957392	0.885069	0.926636	0.754347	1.0349	0.616571	1.10467	1.92064		1.03036	0.977532	0.997344	0.9412	0.972342	1.02503
O15020	HUMAN	SPTBN2	SPTBN2	Spectrin beta chain, non-erythrocytic 2 OS=Homo sapiens OX=9606 GN=SPTBN2 PE=1 SV=3	#N/A	18	11	8	6463.32	5231.93	5568	4840.49	8999.07	9115.21	9706.77	7176.86	7377.77	8279.54	922.78	1123.91	815.324	1633.63	1547.44	1332.05	1263.27	1708.63	2075.11	1013.68	788.408	1205.24	1139.63	1416.85	1159.43	833.319	1042.27	572.676	762.372	907.014	1019.85	702.652	738.831	838.662	706.459	947.683	866.288	891.387		1.07864	0.818386	0.954286	0.907379	1.01291	1.24931	1.16045	1.01989	0.744995	1.31889	0.797512	1.18596	0.867477	1.07542	1.07834	0.952181	0.948206	0.658242	0.651629	1.03206	0.840691	0.636511	0.82777	0.819837	0.799524	1.37944	0.920044	1.67532	0.97304	0.803856		0.950438	1.06999	1.02516	1.0098	0.817074	1.02485
P34896	HUMAN	SHMT1	SHMT1	Serine hydroxymethyltransferase, cytosolic OS=Homo sapiens OX=9606 GN=SHMT1 PE=1 SV=1	#N/A	11	7	2	2416.77	3284.18	3506.9	2171.39	3265.64	5181.2	4357.74	5169.63	3070.87	5621.26	2251.62	1909.72	1533.85	1683.92	1874.57	1739.11	2061.99	1550.26	1253.61	1759.22	1414.41	1833.88	1493.75	2037.47	1395.23	305.575	289.323	289.817	319.603	266.394	282.155	284.325	208.397	369.366	313.219	240.549	287.262	325.277		1.33442	1.07129	1.20602	1.16294	1.58658	1.14154	0.921263	1.25567	1.37114	1.02544	1.58304	0.944668	1.04354	1.05905	0.785416	1.23029	0.997733	0.934049	0.946283	0.869803	0.680437	0.861318	0.761763	0.940357	0.92835	0.944042	1.72133	0.763397	1.11676	1.02269		1.20391	1.2136	1.20996	1.11604	0.931416	1.02484
Q9UEU0	HUMAN	VTI1B	VTI1B	Vesicle transport through interaction with t-SNAREs homolog 1B OS=Homo sapiens OX=9606 GN=VTI1B PE=1 SV=3	#N/A	1	5	1	111.742	98.2335	101.851	103.716	149.161	136.514	117.731	144.322	125.712	156.805	421.075	449.19	459.409	355.71	299.597	351.023	364.79	566.798	448.65	445.403	523.855	507.233	551.978	464.941	464.24	27.2102	28.1745	23.9915	30.0709	29.8791	26.3637	39.3099	37.7094	30.4447	23.3984	27.8639	24.0491	32.1572		0.789291	0.902137	1.08332	0.909808	0.915211	0.606817	0.938106	0.738861	0.852862	0.720469	0.967561	1.00254	1.07002	0.710976	0.991487	0.970123	0.968226	0.930504	0.853696	1.06319	1.34182	1.06104	0.987883	0.842797	1.39877	1.14802	1.05125	0.908712	1.02737	0.832589		0.924915	0.82176	0.860444	0.902273	1.02694	1.02467
Q15056	HUMAN	EIF4H	EIF4H	Eukaryotic translation initiation factor 4H OS=Homo sapiens OX=9606 GN=EIF4H PE=1 SV=5	#N/A	11	16	6	2063.05	1795.71	1703.56	1795.71	1482.56	1560.8	1478.26	1970.23	1829.38	1782.32	1203.31	1183.04	1139.47	1498.24	1391.57	1222.13	1357.94	1108.58	1171.55	1329	1201.48	1504.11	1331.06	1519.08	1320.01	273.547	263.848	180.672	231.784	226.994	242.17	249.249	229.067	274.756	265.357	271.308	244.047	244.381		0.997102	0.956083	1.12506	0.851074	1.05278	1.0011	0.991631	0.976898	0.865659	1.07783	1.32894	1.0804	0.9491	0.879199	1.11094	0.882958	1.12011	0.81973	0.739811	0.929487	0.937977	0.864341	0.930722	1.23393	1.02062	0.797511	1.20219	0.842808	1.08205	1.08657		1.02608	0.974695	0.993965	1.04172	0.899202	1.02455
E9PAU2	HUMAN	RAVER1	RAVER1	Ribonucleoprotein PTB-binding 1 OS=Homo sapiens OX=9606 GN=RAVER1 PE=1 SV=1	#N/A	11	9	4	1955.71	1540.74	1906.71	1113.98	2996.72	3032	2781.08	2493.06	2210.96	1754.47	462.221	491.513	478.755	588.886	600.663	522.567	551.907	422.03	389.548	468.056	317.547	534.191	461.56	544.182	493.614	230.779	200.604	121.231	148.578	173.655	178.613	168.511	179.305	169.824	414.228	166.203	174.501	154.46		0.928042	0.936514	1.03248	0.983448	1.01177	1.20184	1.08592	1.10429	0.924839	1.17828	0.831928	1.21962	0.903318	1.04558	1.01047	1.09065	1.40308	0.957922	0.737052	1.05578	1.09013	0.635366	0.637206	0.737793	1.0245	0.844423	0.585462	0.77943	1.06884	2.5184		0.96568	1.07745	1.03554	1.01629	0.99571	1.02451
Q13492	HUMAN	PICALM	PICALM	Phosphatidylinositol-binding clathrin assembly protein OS=Homo sapiens OX=9606 GN=PICALM PE=1 SV=2	#N/A	13	15	7	4324.95	3974.09	4155.59	3543.57	5036.36	5382.47	5204.53	5068.87	5656.12	6651.49	1889.56	1701.8	1614.34	1749.11	1642.5	1710.32	1822.66	1913.44	3059.84	1943.6	2213.54	1880.96	2106.73	2006.6	2277.86	1377.66	1389.21	1387.24	1598.73	1392.26	1456.99	1227.85	1324.7	1622.83	1431.34	1524.98	1556.69	1607.44		1.03339	0.912322	1.02576	0.798818	1.06872	0.770984	0.920943	0.855552	0.886954	0.821026	1.00645	0.878097	1.01053	0.80282	0.963918	1.00146	0.870798	0.757768	0.876851	0.880028	0.837322	1.03903	0.853971	1.12306	0.776108	0.898162	1.32069	1.43628	0.882916	0.904726		0.990492	0.883004	0.923312	0.909971	0.894752	1.02449
C9JA08	HUMAN	NMD3	NMD3	60S ribosomal export protein NMD3 OS=Homo sapiens OX=9606 GN=NMD3 PE=1 SV=1	#N/A	7	5	2	1400.98	1406.7	1357.94	1435.87	2189.02	2371.79	2299.63	2224.73	2235.95	2158.15	564.806	527.612	701.366	640.093	684.234	654.667	752.28	511.592	499.872	689.878	538.209	700.011	595.146	615.066	694.479	224.576	209.263	252.402	239.839	244.559	214.225	281.554	282.353	249.852	266.496	200.202	223.956	219.899		1.05053	1.0866	1.12583	0.83102	1.0835	1.07771	0.965292	1.18489	0.889602	1.00818	1.01631	0.942933	1.08071	1.03114	0.902104	0.967304	1.01193	1.10469	1.13732	1.10198	1.27227	0.84771	1.02282	1.02144	1.26867	0.805787	0.985896	0.787327	1.10256	1.20082		1.08765	1.02848	1.05067	0.981569	1.06332	1.02442
A0A0A0MTN0	HUMAN	CUL2	CUL2	Cullin-2 OS=Homo sapiens OX=9606 GN=CUL2 PE=1 SV=1	#N/A	34	28	12	7723.28	8487.79	7814.26	8757.42	10699.6	12565.4	11412.4	11041.2	11224.4	10646.9	3263.78	2811.29	3343.51	3643.79	3896.53	3668.21	4051.74	2774.98	3205.68	3563.71	4130.99	3546.18	3306.24	3736.94	3674.95	780.602	758.032	617.729	631.437	670.44	669.781	784.151	714.967	682.078	851.014	714.434	700.095	662.128		1.06662	0.99748	1.00142	0.786879	1.17438	1.09064	0.983364	1.13408	0.91353	1.0199	1.03193	1.11293	0.927069	1.02673	1.04892	0.964065	1.14607	0.935847	0.906943	0.984332	1.04971	1.15626	1.08043	1.04905	1.15128	0.776715	0.995077	0.897269	0.992575	1.24945		1.02184	1.03387	1.02936	1.01157	1.02046	1.02398
O75665	HUMAN	OFD1	OFD1	Oral-facial-digital syndrome 1 protein OS=Homo sapiens OX=9606 GN=OFD1 PE=1 SV=1	#N/A	8	4	2	1027.23	1009.84	1234.36	885.487	1527.87	1606.95	1648.47	1378.72	1435.49	1398.04	255.844	341.451	323.891	265.666	239.826	292.337	265.591	301.261	222.35	252.783	210.259	251.124	270.497	212.096	227.281	117.975	119.486	67.8811	109.757	133.683	102.745	140.885	97.4352	94.4105	51.475	73.2953	85.5895	89.8662		1.07894	1.06829	1.07617	1.44301	1.05176	1.01353	1.17118	1.12242	1.08122	1.12273	0.902379	1.36201	1.25111	1.23545	0.835485	1.21189	1.34478	1.3688	0.77377	1.52384	1.11065	0.888575	0.869372	0.939538	1.60593	1.27316	0.915023	0.939672	1.06128	0.586758		1.07447	1.16038	1.12816	1.11291	1.17462	1.02384
Q32NC0	HUMAN	C18orf21	C18orf21	UPF0711 protein C18orf21 OS=Homo sapiens OX=9606 GN=C18orf21 PE=1 SV=1	#N/A	3	3	1	411.569	395.891	472.28	312.174	631.004	707.853	716.705	694.602	745.972	593.777	254.386	286.393	438.827	256.896	247.425	296.936	261.701	233.861	178.002	222.38	166.253	229.592	240.615	212.861	232.19	40.7394	40.8575	18.2148	27.9635	44.464	42.4423	51.3456	38.603	30.301	26.4235	28.8977	33.4813	29.0431		1.13582	0.972982	0.969255	1.25306	1.12179	1.08256	1.35762	1.14503	1.11302	1.124	1.10079	1.30693	0.894484	1.29919	0.924367	1.16979	1.30315	1.92001	0.582646	1.42229	1.23482	0.727408	0.773225	1.1822	1.64242	1.02321	0.941003	0.778814	1.00454	0.845221		1.02602	1.19201	1.12976	1.10897	1.1943	1.02383
Q9NP81	HUMAN	SARS2	SARS2	Serine--tRNA ligase, mitochondrial OS=Homo sapiens OX=9606 GN=SARS2 PE=1 SV=1	#N/A	13	17	11	1959.03	1691.48	1575.73	1436.87	3219.69	3720.97	3908.9	2346.48	3058.8	3247.39	1501.44	1817.53	1444.38	1836.6	1814.56	1473.53	1419.5	1465.53	1778.57	1630.95	1212.71	1450.25	1406.69	1265.27	1497.59	916.152	1126.51	923.863	1162.1	974.877	1426.73	1089.1	1107.76	1069.43	1126.29	1152.46	1026.88	1116.58		1.21406	1.17347	0.997857	1.30772	1.15569	1.30558	1.33124	1.02133	1.08029	1.32144	0.728791	1.05111	1.08432	1.06021	1.07532	0.863292	0.854834	1.03924	0.862029	0.909628	1.03361	0.872551	0.787216	0.950031	1.01621	1.05446	1.0086	1.27968	1.04346	1.0509		1.12846	1.22431	1.18837	1.05735	0.919312	1.02382
Q8N5C6	HUMAN	SRBD1	SRBD1	S1 RNA-binding domain-containing protein 1 OS=Homo sapiens OX=9606 GN=SRBD1 PE=1 SV=2	#N/A	14	7	2	2795.35	2416.01	2590.17	2219.6	4043.29	4374.98	4225.24	3639.35	3420.6	3747.69	551.697	391.53	567.242	505.649	775.457	458.902	317.072	444.813	387.823	513.598	456.487	551.406	446.716	392.076	409.242	209.01	229.673	141.311	219.146	217.368	204.787	212.791	196.097	176.515	178.925	199.281	176.136	173.905		1.045	1.23458	1.00854	0.941152	1.08203	1.86403	1.17007	0.762172	1.32616	1.21547	0.900097	1.31226	1.25211	1.1031	1.13861	0.994046	1.1942	1.36353	0.807395	1.24195	1.12042	1.0973	0.85183	0.845995	1.2158	1.06923	0.926892	0.932242	1.32546	1.02231		1.09604	1.16389	1.13845	1.17826	1.11698	1.02372
P49662	HUMAN	CASP4	CASP4	Caspase-4 OS=Homo sapiens OX=9606 GN=CASP4 PE=1 SV=1	#N/A	9	13	10	1671.27	1555.03	1489.45	2010.18	2122.81	2016.7	1912.78	2050.47	2277.78	1794.05	1062.7	903.735	958.003	1028.23	1053.19	1033.38	1267.68	907.697	805.782	1468.18	1371.02	1231.73	1199.59	1181.17	1223.55	814.287	666.24	822.813	716.765	794.62	693.257	900.178	871.954	801.066	1001.73	719.056	702.547	775.311		0.90106	1.22202	1.08409	0.752211	0.950015	0.876611	0.938192	1.05513	0.884523	0.855831	0.965924	0.901629	0.970005	0.860116	0.973106	0.923315	1.10198	0.79738	1.11352	1.07537	1.18002	1.14115	1.24612	1.073	1.21822	0.755509	0.845131	0.670681	1.02521	1.35565		1.06906	0.914433	0.972416	0.915876	1.04753	1.02369
P40227	HUMAN	CCT6A	CCT6A	T-complex protein 1 subunit zeta OS=Homo sapiens OX=9606 GN=CCT6A PE=1 SV=3	#N/A	53	49	34	17691.5	18132.8	17568.3	18633.7	23259.2	23802.6	23431.9	23055.4	23410.6	24186.3	6729.14	6199.68	8630.9	7159.79	7813.06	7949.28	7883.06	6876.15	8328.76	7037.9	8671.44	7500.11	6650.41	7086.29	7014.7	6512.03	6898.46	5517.37	6142.47	5984.79	6398.26	5754.94	5611.69	5930.34	5204.32	6274.37	6201.27	5844.33		1.00742	1.01746	0.984648	0.896279	1.02336	1.12952	1.06234	1.13964	0.972822	1.03508	0.991236	1.14539	1.01987	1.14922	1.04177	0.980805	1.08123	1.24776	0.916081	0.99369	0.931741	1.25362	1.04028	1.00651	0.955526	0.994075	1.03986	1.20408	1.08428	0.864103		1.00318	1.05023	1.03259	1.05077	1.05785	1.02359
O95881	HUMAN	TXNDC12	TXNDC12	Thioredoxin domain-containing protein 12 OS=Homo sapiens OX=9606 GN=TXNDC12 PE=1 SV=1	#N/A	14	13	1	3347.61	3483.25	3772.38	2855.38	4579.34	4849.42	4108.19	4525.71	4807.23	5020.13	1935.79	1744.97	2144.69	2098.12	2146.81	2108.68	2033.22	2283.65	1734.66	2439.03	2091.49	1769.58	2354.93	2248.24	2133.95	85.7723	73.9668	102.818	93.1477	87.3976	85.8731	67.5889	78.6694	83.5672	119.769	74.9621	68.231	74.3245		0.897114	1.08609	1.17242	0.777023	1.05898	0.955962	1.20477	0.905379	0.861995	0.934278	0.988288	1.03773	1.30683	0.938981	1.05169	1.10451	1.20335	0.955017	1.4425	1.22616	1.1037	0.931328	0.836023	1.04977	0.948247	1.01689	1.09626	0.772433	0.787984	1.68031		1.05187	0.980422	1.00722	1.01711	1.13808	1.02349
P56202	HUMAN	CTSW	CTSW	Cathepsin W OS=Homo sapiens OX=9606 GN=CTSW PE=1 SV=2	#N/A	8	10	4	2997.23	2004.48	2596.87	4911.71	4330.77	2557.89	1993.38	2142	3584.47	3064.36	1355.29	1727.3	767.516	1110.6	721.414	1392.03	1753.49	973.325	1016.82	1106.96	2242.62	1212.64	1160.17	1051.7	1374.15	409.966	405.355	703.622	488.366	402.351	399.725	426.826	536.796	577.937	593.563	480.844	575.212	440.607		0.460284	0.926064	1.13787	1.44503	0.590633	0.603522	0.787	1.46694	1.13381	0.929109	0.4946	0.798085	0.961521	1.16455	0.946712	1.03839	0.807163	0.642091	1.38533	0.79217	1.05687	1.87614	1.96401	0.827675	0.840358	0.814267	0.707578	0.850655	1.01448	1.16864		0.841408	0.978626	0.927169	0.918341	1.08545	1.02346
Q03701	HUMAN	CEBPZ	CEBPZ	CCAAT/enhancer-binding protein zeta OS=Homo sapiens OX=9606 GN=CEBPZ PE=1 SV=3	#N/A	15	11	5	2621.71	2191.8	3481.01	2367.12	4060.42	4357.5	4523.62	3480.33	4605.78	3860.57	1324.54	1434.86	1338.58	1642.64	1697.34	1871.95	1461	1098.73	945.048	1317.23	1105.46	1445.64	1230.11	1368.1	1319.94	452.822	407.124	320.181	346.179	468.243	385.73	461.418	425.317	349.398	333.427	330.167	298.242	351.354		1.11408	1.00856	1.07574	1.09863	1.07316	1.2996	1.1876	1.11864	1.01416	1.25772	0.857136	1.25347	1.06583	1.43329	1.01653	1.44635	1.39417	1.02491	0.985785	1.44165	1.30948	0.846412	0.983533	1.13431	1.42063	0.841259	0.95078	0.723593	1.10688	1.02657		1.06613	1.15553	1.122	1.12831	1.20696	1.02344
Q15257	HUMAN	PTPA	PTPA	Serine/threonine-protein phosphatase 2A activator OS=Homo sapiens OX=9606 GN=PTPA PE=1 SV=3	#N/A	10	10	6	3828.79	3790.63	2293.06	3933.85	3445.15	4206.27	3554.24	3656.26	4179.68	3834.13	861.212	807.604	1207.3	1243.74	1266.53	984.418	1250.49	961.756	1191.88	1316.84	1320.24	1327.42	1232.92	1496.1	1424.89	419.271	447.625	412.639	431.875	579.871	393.594	411.764	418.475	416.023	476.293	409.84	426.675	342.178		1.03166	0.951037	1.08219	0.58326	1.22092	0.914704	1.02385	0.903118	0.621977	0.898239	1.06128	1.1644	1.12343	0.710958	1.06611	0.601898	1.09064	0.871922	1.07339	1.5084	1.08857	0.953492	1.03259	1.21321	1.07111	0.694591	1.11291	0.860792	0.958674	1.23897		1.02163	0.929171	0.963843	0.949483	1.0269	1.02285
E9PAV3	HUMAN	NACA	NACA	Nascent polypeptide-associated complex subunit alpha, muscle-specific form OS=Homo sapiens OX=9606 GN=NACA PE=1 SV=1	#N/A	19	22	10	4257.15	4029.7	3836.05	2530.09	5660.33	5452.77	5223.23	5141.41	4449.35	5662.6	1924.81	2137.84	3590.36	2462.14	2649.62	2449.08	2523.46	3280.84	2892.81	2254.12	2105.26	4244.27	2387.66	2441.87	2393.36	1827.69	2000.27	992.103	1729.09	1671.87	1779.99	1417.19	1259.84	1539.26	947.761	1692.38	1728.84	1514.17		0.922779	0.936239	0.949279	0.887944	0.96333	1.10051	1.09774	1.04811	0.799463	1.02264	0.908323	1.23359	1.06635	1.01722	1.04371	0.925815	1.12716	1.49124	0.611841	1.03106	0.77696	0.874413	0.610627	0.786059	0.873999	1.36269	1.0004	1.20152	1.76284	0.584494		0.936099	1.01953	0.988241	1.01304	0.976927	1.02283
P48643	HUMAN	CCT5	CCT5	T-complex protein 1 subunit epsilon OS=Homo sapiens OX=9606 GN=CCT5 PE=1 SV=1	#N/A	74	101	53	24611.3	25879.9	23794.9	26134.8	32417.8	32537.7	32351.6	31501.8	31179.9	33376.9	12267.8	11444.2	14438.7	13340.4	13805.8	14447.8	14692.8	12986.1	15821.2	13007.1	15797.9	14547.6	12831.4	13829.3	13076	8509.44	8910.47	6938.28	7953.48	7666.84	8290.8	7401.14	7741.4	7748.59	7533.9	8123.38	8207.43	7664.75		0.997959	0.981996	0.976373	0.864005	1.0037	1.04229	1.04469	1.10927	0.926183	1.00716	0.971744	1.12278	1.00219	1.09077	1.0236	0.942537	1.07225	1.09008	0.874269	0.966072	0.975467	1.19269	1.03522	0.961815	0.932592	0.980409	1.02958	1.19445	1.0983	0.94932		0.985443	1.01279	1.00254	1.02063	1.01619	1.02271
Q9UIQ6	HUMAN	LNPEP	LNPEP	Leucyl-cystinyl aminopeptidase OS=Homo sapiens OX=9606 GN=LNPEP PE=1 SV=3	#N/A	30	27	10	5814.11	5047.08	7300.63	5062.07	9096.09	9367.64	10983	8654.4	7813.89	7556.79	2541.06	2670.09	2177.88	2383.87	2548.77	2919.03	2366.17	3123.58	2778.5	2222.05	2218.3	2449.45	2388.09	2190.91	2069.53	952.572	1250.06	1066.96	1062.45	974.997	1221.3	867.914	817.307	925.439	952.313	799.15	992.19	1041.17		1.20744	1.00265	0.910256	1.20482	1.02985	1.15008	1.20126	1.06768	1.1466	1.07567	0.951442	1.22956	1.04502	1.31715	0.786039	1.34435	0.936944	0.982722	1.04946	0.959001	0.803898	1.00096	0.93214	0.859039	0.853675	1.40945	0.830773	1.25374	1.10526	0.93669		1.04012	1.13074	1.09676	1.07878	1.01105	1.0226
A0A0A0MR39	HUMAN	MYEF2	MYEF2	Myelin expression factor 2 OS=Homo sapiens OX=9606 GN=MYEF2 PE=1 SV=1	#N/A	8	8	2	1612.56	1421.29	1822.93	1349.37	2812.99	2783.87	2301.54	2387.28	2170.63	1847.55	673.684	953.334	833.419	722.631	888.687	765.979	722.172	736.544	715.775	719.627	779.103	903.594	675.12	636.734	697.671	86.9578	97.8033	19.5131	50.9789	65.3343	79.8969	95.1685	51.6472	48.12	14.5562	49.7155	43.8174	49.8243		0.818181	1.07432	1.02775	1.42322	0.989647	1.32671	1.70644	1.07812	1.00574	1.07881	0.848663	2.08888	1.08881	1.14352	1.06182	1.20173	1.85724	1.2442	0.416762	1.39541	1.10308	1.16311	0.88954	0.771645	2.03261	1.09958	0.656793	1.06857	1.34897	0.310892		0.973418	1.30483	1.18055	1.18803	1.19736	1.02232
Q66K14	HUMAN	TBC1D9B	TBC1D9B	TBC1 domain family member 9B OS=Homo sapiens OX=9606 GN=TBC1D9B PE=1 SV=3	#N/A	10	10	3	3212.22	5737.94	4463.28	4001.25	3841.2	4976.48	3603.86	3972.2	5797.17	5492.52	1375.05	1253.41	1505.14	1586.09	1583.56	1295.11	1484.42	1184.53	1073.35	1390.64	1483.82	1461.82	1479.1	1373.69	1615.84	156.125	159.05	145.52	157.389	146.201	149.462	159.671	132.802	163.672	142.694	147.955	170.069	157.231		0.938213	0.933599	1.00013	0.841474	1.29555	1.06311	0.913301	0.996557	0.923135	1.06481	1.0341	0.971889	0.961741	0.869469	0.904091	0.997363	0.954017	1.01047	0.889212	0.893375	0.811503	0.996159	0.894119	1.50921	0.975684	0.795229	1.4299	0.720591	0.981387	0.871943		0.957315	1.022	0.997743	0.96132	0.936014	1.02226
Q5VYS8	HUMAN	TUT7	TUT7	Terminal uridylyltransferase 7 OS=Homo sapiens OX=9606 GN=TUT7 PE=1 SV=1	#N/A	12	13	2	1882.15	1598.24	2040.65	2032.49	2400.93	2133.92	2351.44	2620.37	2740.85	2488.13	1027.21	956.125	1122.99	1017.41	1042.4	1025.41	1109.81	966.307	924.598	1091.17	1072.67	1080.91	1040.17	1039.52	1210.83	48.8983	49.4445	37.4204	44.6813	42.4461	47.063	50.4147	35.77	42.6316	40.9824	42.4118	46.0463	40.1153		0.979387	0.994831	0.989574	0.871708	0.888788	0.950366	1.09244	1.01182	0.936517	0.927581	1.0914	1.14772	1.03715	0.934873	0.984472	1.17266	1.13504	1.02384	0.86861	0.985268	0.830301	0.977963	1.16797	1.14158	1.17024	0.880991	1.03632	0.842965	0.985474	0.951293		0.987931	0.963024	0.972364	1.00853	0.999096	1.0221
P41226	HUMAN	UBA7	UBA7	Ubiquitin-like modifier-activating enzyme 7 OS=Homo sapiens OX=9606 GN=UBA7 PE=1 SV=2	#N/A	19	21	14	4671.66	5082.08	2472.95	4440.89	4934.55	4943.67	4188.44	5287.27	6060.46	5840.03	2744.92	2265.88	2563.33	1752.55	1232.92	2003.6	2554.64	1769.76	1922.34	2991.78	2624.4	2754.76	2366.71	2420.27	2687.1	770.156	717.256	868.815	571.846	619.013	764.448	683.651	725.567	823.409	1125.17	746.253	724.444	872.818		0.848798	1.20086	1.03103	0.909494	1.00185	0.49488	0.957198	1.0254	1.10178	0.703452	1.07148	0.898108	0.716033	0.804219	0.934416	0.507077	0.964346	1.02889	1.08788	0.775093	0.908513	1.0534	0.910603	1.22817	0.856029	0.71036	1.1835	0.771603	1.10573	1.40887		1.0269	0.877764	0.933688	0.889926	0.9036	1.02186
Q14457	HUMAN	BECN1	BECN1	Beclin-1 OS=Homo sapiens OX=9606 GN=BECN1 PE=1 SV=2	#N/A	10	10	3	1287.48	1370.68	1245.38	1193.33	1692.39	1907.1	1782.37	1847.46	1550.79	1656.08	868.968	869.41	1085.38	966.522	978.581	889.942	914.757	812.677	833.471	931.492	769.041	906.044	852.786	897.874	895.276	174.378	181.37	145.759	159.785	192.76	162.021	220.05	180.167	169.464	154.052	141.582	147.706	153.215		1.05317	1.05614	1.1263	0.985749	1.12687	1.10953	1.07684	1.03716	0.985248	1.09586	1.09163	1.20544	1.06197	1.00903	0.940992	0.93702	1.15896	1.23062	0.968751	1.28114	1.19744	0.87195	0.89786	0.916331	1.46251	0.921425	0.978545	0.945001	1.02729	1.02387		1.07854	1.06723	1.07147	1.05574	1.09227	1.0216
A0A2R8Y6W8	HUMAN	ERCC3	ERCC3	DNA excision repair protein ERCC-3 OS=Homo sapiens OX=9606 GN=ERCC3 PE=1 SV=1	#N/A	12	9	4	2597.14	2478.44	3229.55	2238.03	4361.4	4868.34	4386.38	4160.98	4569.8	4112.58	831.747	879.456	1033.38	930.609	876.005	948.526	829.549	758.111	619.677	829.353	576.862	880.216	781.524	768.944	776.828	254.353	256.987	201.195	221.326	288.915	247.378	325.933	225.888	220.216	187.738	204.393	209.015	221.303		1.00573	1.06908	1.0235	1.13366	1.11623	1.12921	1.14974	1.06933	1.07216	1.1996	0.954047	1.19441	1.02866	1.2227	0.949962	1.27258	1.18216	1.33208	0.935098	1.3428	1.04987	0.743603	0.881882	1.04778	1.51485	0.977242	0.942949	0.798795	1.13464	0.872556		1.03277	1.11964	1.08706	1.08879	1.1226	1.02134
Q8N983	HUMAN	MRPL43	MRPL43	39S ribosomal protein L43, mitochondrial OS=Homo sapiens OX=9606 GN=MRPL43 PE=1 SV=1	#N/A	2	3	2	723.798	717.824	1123.41	600.171	1142.73	1055.72	1182.79	1047.9	1090.1	1137.17	368.888	399.16	391.841	335.681	329.396	353.146	336.677	393.804	316.772	329.156	282.058	358.047	335.972	286.079	300.931	401.069	377.141	336.145	378.69	372.858	390.681	360.222	402.183	365.512	382.412	341.549	336.236	439.13		1.03506	1.06987	0.942813	1.29741	0.923859	1.07065	1.00773	1.09431	1.19901	1.09108	0.917016	0.972809	0.976804	1.14784	0.881002	1.55853	1.03453	1.27361	0.867063	0.961762	1.0374	0.916783	0.832634	0.953947	0.929167	1.28	0.995138	1.02961	1.16377	0.986404		1.01591	1.07879	1.05521	1.02651	1.09281	1.02133
Q9UGP4	HUMAN	LIMD1	LIMD1	LIM domain-containing protein 1 OS=Homo sapiens OX=9606 GN=LIMD1 PE=1 SV=1	#N/A	12	13	7	3691.74	3598.44	3278.76	3751.05	3900.55	3400.34	3619.12	4108.09	3618.7	3786.23	1976.33	1531.45	1682.72	1757.85	1869.03	1628.43	2015.44	1659.23	1757.16	1349.94	1857.44	2046.03	1699.3	1755.89	1793.82	341.979	265.226	314.649	286.459	274.83	272.301	315.367	287.849	278.116	350.01	256.235	356.716	270.767		0.927848	0.77154	0.886452	0.875279	0.871758	1.06822	0.867914	1.1519	1.12954	1.00467	1.05321	0.845365	0.913041	0.930704	0.816707	0.899499	1.09	0.961737	1.00289	0.875975	0.917472	1.06159	1.02907	0.927741	1.00518	0.94831	0.970692	1.00428	1.16938	1.1156		0.861947	0.967013	0.927613	0.956177	0.972739	1.02128
Q9UJW0	HUMAN	DCTN4	DCTN4	Dynactin subunit 4 OS=Homo sapiens OX=9606 GN=DCTN4 PE=1 SV=1	#N/A	14	18	4	2082.47	2421.07	1759.97	2422.04	2636.06	2652.81	2766.59	2856.79	3094.26	2823.65	1959.72	1677.69	1816.7	1810.11	1768.32	1660.29	1797.23	1503.57	1673.06	1811.13	2151.66	1718.88	1779.84	2001.16	1881.62	462.317	415.672	502.042	446.499	464.361	432.306	506.876	471.323	410.223	449.931	434.135	395.349	453.521		1.04952	0.959519	0.966514	0.888821	1.00636	0.936838	1.01854	0.952156	1.03824	0.958978	1.08373	0.979354	1.05198	0.879603	1.02285	0.781595	1.08925	0.962469	1.18285	1.09407	1.11047	1.13993	1.07562	1.17382	1.19424	0.796574	1.07116	0.886372	0.910643	1.06007		0.99185	0.960543	0.972283	1.00211	1.05152	1.02106
Q96AZ6	HUMAN	ISG20	ISG20	Interferon-stimulated gene 20 kDa protein OS=Homo sapiens OX=9606 GN=ISG20 PE=1 SV=2	#N/A	6	11	5	1752.19	1818.01	2611.24	1244.75	2789.11	6552.37	2924.98	3445.53	2524.05	2091.73	854.436	1950.58	955.613	1332.64	1667.2	1653.84	1809.31	812.922	772.243	4225.08	697.902	1024.63	985.448	1211.35	1035.05	1329.23	1652.49	1008.28	696.886	1383.87	1368.84	1531.47	1065.7	746.664	810.357	794.783	706.448	673.869		1.04871	3.92198	1.08187	1.81064	2.34927	1.5476	1.98338	1.67951	0.79314	1.23703	1.23535	2.39436	1.00975	1.53519	1.1516	1.4628	1.92598	0.887059	1.46095	2.00514	1.54414	0.647836	0.697298	0.904965	2.21902	0.754604	0.749965	0.716843	0.951121	1.17416		2.01752	1.87408	1.92787	1.33663	1.41913	1.021
P49754	HUMAN	VPS41	VPS41	Vacuolar protein sorting-associated protein 41 homolog OS=Homo sapiens OX=9606 GN=VPS41 PE=1 SV=3	#N/A	7	11	1	1829.92	1708.85	1799.03	1634.59	2400.24	2554.81	2203.38	2481.66	2205.91	2484.36	1780.42	1820.2	2322.07	2000.84	1882.91	1712.23	1859.46	2138.79	1896.47	1948.18	1744.21	2083.93	1967.65	2010.65	2065.11	90.6247	92.8448	92.6513	96.4991	96.5796	89.834	132.559	111.536	103.991	89.911	91.4921	92.5826	105.042		0.917984	0.967091	1.05241	0.903563	1.0644	0.934692	0.909138	0.923053	0.883816	0.993234	1.03392	0.939607	0.97659	0.849966	0.925918	1.01675	0.917139	1.1527	0.937649	0.977404	1.12876	0.865843	0.923818	0.919038	1.34152	1.06172	1.03505	0.941423	1.03448	0.909916		0.979161	0.946969	0.959041	0.943293	0.999464	1.02087
A0A0D9SEY1	HUMAN	MAP4K4	MAP4K4	Mitogen-activated protein kinase kinase kinase kinase 4 OS=Homo sapiens OX=9606 GN=MAP4K4 PE=1 SV=1	#N/A	11	6	2	1447.24	1244.53	1414.08	1132.89	1806.9	1764.64	1737.05	1784.07	1793.31	2098.89	458.732	475.56	414.791	584.323	580.866	526.386	463.28	575.279	560.424	456.482	344.572	463.558	572.108	603.587	525.687	65.381	49.3757	49.7511	57.7082	72.5055	65.775	87.3955	78.49	75.4523	66.5529	63.673	62.1447	68.828		0.961344	0.804901	1.15218	0.838542	0.976611	1.02423	1.00441	0.816889	0.808869	1.03032	0.987366	0.753985	0.881226	0.928162	0.972309	1.05067	0.998392	0.731389	0.759718	1.10719	1.19857	0.607574	0.841748	0.992477	1.33456	1.01437	1.1616	0.98818	0.817379	1.01629		0.97281	0.932135	0.947388	0.908891	0.921929	1.02083
O95219	HUMAN	SNX4	SNX4	Sorting nexin-4 OS=Homo sapiens OX=9606 GN=SNX4 PE=1 SV=1	#N/A	7	4	1	1722.37	1842.55	1689.94	1983.46	2063.23	1539.53	2040.75	2188.95	2120.59	2623.92	651.628	494.962	562.483	438.383	412.823	447.693	509.082	599.962	524.658	408.65	636.995	441.493	561.101	494.66	570.556	62.4861	66.3804	58.3584	70.9681	63.2338	50.2852	70.311	68.6194	59.5672	67.1722	78.8631	73.5818	73.8344		0.989105	0.753821	0.80815	0.913037	0.746175	0.761518	0.682221	0.939084	1.20203	0.808667	1.06093	0.900584	0.962826	0.825841	1.06994	0.948091	0.847751	1.03759	0.79175	0.857895	0.930961	1.17504	1.11277	1.0278	0.953912	1.10672	1.27175	0.967814	0.814404	0.911327		0.850359	0.808407	0.824139	0.975832	0.941297	1.02081
P31751	HUMAN	AKT2	AKT2	RAC-beta serine/threonine-protein kinase OS=Homo sapiens OX=9606 GN=AKT2 PE=1 SV=2	#N/A	17	19	9	4996.97	5098.2	4917.83	5696.34	6741.32	7882.59	6602.33	6601.37	7581.22	7169.04	3253.26	3000.93	3374	2999.92	3388.89	3225.89	3631.73	2544.29	2517.63	3165.52	3523.56	3110.67	3015.58	2992.08	3376.55	714.856	756.605	902.893	694.623	604.176	766.924	664.104	732.267	693.126	854.541	653.585	680.327	677.591		0.979382	1.01197	1.02087	0.959354	1.1693	1.08338	1.12956	1.16101	1.04002	0.959032	0.97924	1.11436	1.02307	1.03127	0.962628	0.974293	1.05287	1.07862	1.32982	0.889857	1.07851	1.12643	1.12853	1.12459	0.978121	0.813373	1.06345	0.804853	0.994438	1.2586		1.00407	1.10052	1.06435	1.01566	1.07577	1.02074
P17174	HUMAN	GOT1	GOT1	Aspartate aminotransferase, cytoplasmic OS=Homo sapiens OX=9606 GN=GOT1 PE=1 SV=3	#N/A	17	11	3	3612.46	3740.73	2993.69	3260.34	4537.5	4814.85	3906.97	4364.39	4632.78	4719.74	1392.85	1355.36	1214.75	1586.5	1704.59	1581.55	1585.49	1364.47	1745.48	1513.88	1582.38	1478.56	1390.91	1460.87	1389.21	347.625	428.615	267.948	348.872	330.191	342.27	299.412	330.242	324.237	303.4	351.618	306.938	304.493		0.86104	1.07089	1.06058	0.958754	1.06112	1.2058	1.11957	1.12154	0.985275	1.12226	0.961849	1.40201	1.14117	1.11876	1.15015	0.814255	1.13709	0.85929	0.876461	1.08006	1.08023	1.11934	0.886782	1.021	0.97938	0.965202	1.04016	1.23472	1.0459	0.992426		0.997503	1.09336	1.05741	1.12592	0.995246	1.0207
X6RLX0	HUMAN	ERC1	ERC1	ELKS/Rab6-interacting/CAST family member 1 OS=Homo sapiens OX=9606 GN=ERC1 PE=1 SV=1	#N/A	10	7	1	2364.9	2460.38	2393.87	2946.64	2816.94	2586.8	2826.81	2611.69	3331.83	3122.67	762.708	647.394	598.988	686.612	571.058	631.797	648.105	570.269	554.269	657.447	798.232	665.637	672.413	620.376	763.795	68.7247	71.0516	34.1595	53.734	53.1002	83.3663	85.518	58.8334	60.0515	35.2214	50.7669	48.3291	69.9633		1.0035	0.959037	1.01531	0.944373	0.9183	0.83302	1.4095	0.94541	1.11258	1.00158	0.927137	1.20129	0.908494	0.921621	0.858329	0.992219	1.16195	0.873762	0.577544	0.897778	0.99471	1.1644	1.22133	1.18278	1.44588	0.831869	1.10853	0.808529	0.970984	0.595497		0.992615	1.01012	1.00356	0.990148	0.951766	1.02068
P50990	HUMAN	CCT8	CCT8	T-complex protein 1 subunit theta OS=Homo sapiens OX=9606 GN=CCT8 PE=1 SV=4	#N/A	71	82	70	24263.4	24092.9	22486	23797.9	29935.8	30208.1	29839.7	28400.5	28582.8	28879.1	13387.1	12594.1	16137.7	14124.1	15492.1	15541.3	15333	13345.8	17187.4	13619.8	16679.6	14693.5	13565.7	14300.1	13288.9	8830.99	8741.6	7173.53	7642.03	7762.61	7973.42	7992.05	7368.42	7266.65	6731.74	7736.78	7778.98	7211.63		0.996791	0.992823	0.969493	0.918055	1.0091	1.12931	1.06379	1.11771	0.975863	1.02959	0.948715	1.16628	1.01958	1.13289	1.03222	0.930012	1.1782	1.17637	0.95707	1.03566	0.983071	1.21587	0.98427	0.954803	1.06627	0.972852	0.964702	1.25289	1.0711	0.898127		0.986369	1.04759	1.02463	1.04359	1.06804	1.02063
Q9UPU5	HUMAN	USP24	USP24	Ubiquitin carboxyl-terminal hydrolase 24 OS=Homo sapiens OX=9606 GN=USP24 PE=1 SV=3	#N/A	53	35	13	13389.6	13085.6	10815.5	12642	17720.3	18172.4	17493	16983.9	16987.9	19392.5	3047.74	2871.9	4079.27	3451.85	3516.15	3101.21	3563.03	3682.3	3026.22	3131.67	3132.28	3590.53	3183.47	3531.89	3212.37	1064.96	1108.98	957.3	978.764	964.427	1056.16	999.701	984.44	987.296	955.755	953.947	984.189	930.573		0.987174	0.946341	1.03125	0.867842	1.02552	1.06252	1.10318	1.07669	0.920978	1.04309	0.958441	1.15835	1.02234	0.937136	0.996414	0.817033	1.11237	1.23269	0.999915	1.00736	1.02826	0.946524	0.95501	0.958668	1.0442	1.11273	1.09436	0.914476	1.085	0.998302		0.988254	1.02715	1.01256	1.00525	1.02059	1.02034
Q9NPI1	HUMAN	BRD7	BRD7	Bromodomain-containing protein 7 OS=Homo sapiens OX=9606 GN=BRD7 PE=1 SV=1	#N/A	6	4	2	831.462	742.659	1065.88	851.074	1206.72	1296.86	1436.94	1330.7	1570.32	1468.11	409.738	437.809	525.323	433.461	385.933	452.025	386.019	332.569	273.703	381.389	296.544	394.275	392.432	355.203	369.81	273.485	274.301	232.959	253.455	306.406	261.445	273.65	265.919	241.518	194.579	213.831	249.311	249.608		1.19078	1.02391	0.968167	1.17539	1.0747	1.03611	1.04805	1.03634	1.10002	1.16371	1.10274	1.09958	1.01602	1.21355	0.857178	1.35426	1.09631	1.41033	0.933855	1.22828	1.06598	0.796131	1.08133	1.30131	1.09697	0.892847	1.21661	0.734811	1.05851	0.780001		1.06095	1.07412	1.06918	1.07897	1.12645	1.0203
Q13131	HUMAN	PRKAA1	PRKAA1	5'-AMP-activated protein kinase catalytic subunit alpha-1 OS=Homo sapiens OX=9606 GN=PRKAA1 PE=1 SV=4	#N/A	21	18	6	4686.25	5439.99	4300.56	5382.13	5788.78	5920.21	7462.47	7435.14	6402.18	6729.84	1462.49	1324.4	1876.87	1611.3	1563.14	1501.36	1738.44	1510.16	1647.38	1641.85	1919.3	2088.13	1922.2	1668.56	1771.82	1288.48	1275.66	1430.97	1313.02	1142.6	1456.53	1150.28	1092.38	1230.2	1208.12	1359.24	1303.04	1185.65		1.28913	0.918507	0.988634	0.740912	1.0227	0.874469	1.17052	0.972542	0.818165	0.901413	1.28441	1.02517	1.05519	0.83991	1.09234	0.849389	1.03547	1.04998	1.14998	0.918238	0.877873	1.07372	1.06301	1.10596	0.92441	0.844832	1.16257	0.921596	1.16817	0.970885		1.06542	0.956229	0.997176	1.00237	0.993522	1.02018
Q8NEZ5	HUMAN	FBXO22	FBXO22	F-box only protein 22 OS=Homo sapiens OX=9606 GN=FBXO22 PE=1 SV=1	#N/A	6	4	1	1291.46	1055.26	1296.66	933.211	1443.91	1367.2	1443.55	1377.39	1298.75	1407.54	402.87	469.229	918.17	741.367	727.882	689.947	727.331	721.766	696.911	637.129	478.641	933.727	656.842	741.081	641.524	45.5405	49.0739	41.6969	41.5469	46.9081	47.1019	53.0812	41.6852	41.8651	41.1385	43.5981	43.4591	49.3532		0.999751	0.937209	0.902145	0.69023	0.946871	1.0707	1.01499	1.06989	0.592616	1.09054	0.953931	1.05749	0.895288	1.0149	0.939489	1.10508	0.981347	1.35062	0.898522	1.01082	0.89827	0.704075	0.795331	0.89947	1.14384	1.06171	0.974809	1.02515	1.3735	0.886489		0.946368	0.958539	0.953975	0.934894	0.992675	1.02004
O14646	HUMAN	CHD1	CHD1	Chromodomain-helicase-DNA-binding protein 1 OS=Homo sapiens OX=9606 GN=CHD1 PE=1 SV=2	#N/A	10	12	2	1836.97	1764.79	2662.4	1719.23	2554.93	2938.28	2832.37	2888.3	2889.07	3194.96	2456.6	2094.98	2467	2069.25	1867.91	2201.25	1971.28	2173.95	1720.07	2407.22	1826.35	2410.61	2206.8	1944.2	2163.1	97.8291	96.4259	80.4405	85.3927	104.354	105.136	114.556	104.846	100.099	66.012	80.4633	92.4258	105.15		1.10859	1.14374	1.01328	0.995383	1.15004	0.887492	1.06426	0.936609	1.1672	0.983157	1.13048	0.976091	0.864404	1.04588	0.814505	1.47839	0.990294	1.17214	0.814274	1.05635	1.06132	0.867747	0.954662	1.13078	1.15961	1.0329	1.25051	0.81725	1.14535	0.66822		1.08853	1.00676	1.03742	0.997387	1.06293	1.01991
P07332	HUMAN	FES	FES	Tyrosine-protein kinase Fes/Fps OS=Homo sapiens OX=9606 GN=FES PE=1 SV=3	#N/A	10	11	2	3438.68	2462.04	3548.6	3344.84	3477.8	2227.75	3446.99	4200.93	4125.85	4013.49	943.074	940.488	3003.05	1060.6	1097.44	990.739	1334.93	1602.55	1251.43	1276.96	1343.64	1693.27	1417.91	1341.4	1580.68	171.583	160.989	233.679	247.258	147.024	191.628	166.383	223.418	231.519	238.594	205.982	213.667	311.979		0.99114	0.882694	0.880894	0.650108	0.640564	0.758602	0.729114	0.922763	0.651895	0.733131	1.20793	0.612537	0.94078	0.684843	0.783728	1.20277	0.652847	2.07584	0.889113	0.559403	0.850069	0.928786	1.1337	1.18634	0.633061	1.10775	1.15403	0.865043	1.17047	0.907812		0.918242	0.74023	0.806985	0.80212	1.02269	1.01978
Q8NFF5	HUMAN	FLAD1	FLAD1	FAD synthase OS=Homo sapiens OX=9606 GN=FLAD1 PE=1 SV=1	#N/A	4	2	3	501.808	526.187	577.861	545.569	734.545	785.483	773.252	904.846	745.482	767.496	175.248	148.321	134.286	141.059	144.321	145.967	140.376	120.291	115.425	133.956	127.167	133.74	132.675	124.877	111.108	180.522	200.112	171.789	194.673	232.898	179.626	204.239	178.619	170.772	141.615	181.653	168.818	171.834		1.0527	1.09008	1.00262	1.20697	1.06935	1.17442	1.0546	1.14233	1.4261	1.14788	1.23185	1.17488	1.14294	1.18782	1.0665	1.12425	1.05986	1.09277	1.00859	1.36737	1.04869	1.03484	1.06142	1.01489	1.1991	0.978884	1.04486	0.939283	1.08832	0.831434		1.04847	1.12953	1.09913	1.19685	1.10519	1.01977
Q15714	HUMAN	TSC22D1	TSC22D1	TSC22 domain family protein 1 OS=Homo sapiens OX=9606 GN=TSC22D1 PE=1 SV=3	#N/A	3	3	2	898.131	802.703	589.294	977.311	833.453	759.803	752.472	767.821	747.905	724.337	521.825	494.525	557.409	543.812	589.481	536.176	580.96	493.361	504.451	516.802	622.575	527.031	517.645	545.397	542.76	43.0321	34.6248	34.392	32.2045	35.7948	27.7982	53.1871	28.2959	36.1991	35.6042	35.5856	35.2962	38.9215		0.902837	0.965503	0.975484	0.923884	0.911632	1.10128	0.749099	1.08536	0.974886	1.01596	0.921253	0.933062	0.867839	1.0017	0.958953	0.692948	1.15962	1.04137	0.926788	0.964589	0.762512	1.16311	1.14921	0.897357	1.43327	0.92171	0.869079	0.942428	0.984612	0.959455		0.947941	0.954253	0.951886	0.953379	0.958704	1.01964
P49368	HUMAN	CCT3	CCT3	T-complex protein 1 subunit gamma OS=Homo sapiens OX=9606 GN=CCT3 PE=1 SV=4	#N/A	69	84	25	16007.2	16142.5	15807.7	16892.9	19179.8	19994.1	19895.8	19243.8	18619.6	19956.2	7553.99	7015.23	8662.16	8907.04	9462.15	9283.65	9362.53	8125.13	10373.1	8497.61	10327.8	9188.05	8462.88	9246.92	8524.61	2844.42	2646.07	2034.69	2328.29	2379.6	2515.81	2226.88	2266.95	2215.21	1976.7	2414.74	2182.21	2178.66		1.03733	0.971733	1.01595	0.802217	1.04246	1.08203	1.15381	1.07064	0.863826	1.01855	1.00334	1.21355	1.06781	1.06162	1.10746	0.983378	1.30452	0.99055	0.933161	1.09135	1.03968	1.18102	1.05089	0.970791	1.0213	0.929138	1.04048	1.1862	1.05069	0.906564		1.00834	1.03023	1.02202	1.04802	1.07481	1.01951
A0A494C0K7	HUMAN	MED27	MED27	Cofactor required for Sp1 transcriptional activation subunit 8 OS=Homo sapiens OX=9606 GN=MED27 PE=1 SV=1	#N/A	2	1	1	251.707	256.253	419.697	299.224	418.243	510.905	465.283	506.709	482.472	619.271	73.7367	76.896	93.3412	64.1448	75.6718	79.5199	69.8337	63.9199	45.0258	64.9029	51.4178	65.5169	78.1754	64.4414	67.1562	122.337	104.37	93.5697	116.866	117.024	113.975	117.881	110.579	115.209	84.8769	107.62	110.568	108.908		1.11247	0.928187	1.04986	1.0997	1.22155	1.0822	1.03861	0.998703	1.05452	0.917345	1.21152	0.951081	1.06496	1.13723	0.980697	1.65248	1.11481	1.33489	0.852665	1.06639	1.00766	0.735335	1.17814	1.15357	1.0742	0.914129	1.48065	0.643922	0.936968	0.77345		1.03017	1.08815	1.06641	1.04534	1.10918	1.01938
Q93074	HUMAN	MED12	MED12	Mediator of RNA polymerase II transcription subunit 12 OS=Homo sapiens OX=9606 GN=MED12 PE=1 SV=4	#N/A	17	14	3	2069.4	1773.05	2840.64	1809.18	3156.92	3359.87	3196.29	3109.02	2960.13	4191.99	1115.19	1136.11	1257.44	1002.07	896.339	1062.42	987.997	998.297	906.497	975.367	1221	1046.08	1109.44	932.151	1013.37	110.666	93.6094	78.1182	102.556	108.294	95.5996	104.056	94.237	90.9731	89.5224	88.8107	91.4328	97.4625		1.01247	0.95782	0.963212	1.11567	1.06429	0.880213	1.0122	0.970222	1.09513	0.98404	0.984826	0.991125	1.08585	1.04331	0.940317	1.47855	1.17172	1.23482	0.827106	1.1466	0.99777	1.19903	0.94168	0.937664	1.10173	0.980337	1.32787	0.890188	1.02726	0.947853		0.977835	1.00852	0.997012	1.0178	1.1508	1.01932
Q9UL15	HUMAN	BAG5	BAG5	BAG family molecular chaperone regulator 5 OS=Homo sapiens OX=9606 GN=BAG5 PE=1 SV=1	#N/A	11	13	3	1996.78	2193.03	1977.8	2700.6	2883.18	2884.04	3238.29	2936.46	2744.06	2791.68	1798.88	1782.46	1663.83	1924.76	1887.1	1838.87	1862.2	1382	1633.66	1845.02	2171.75	1647.94	1801.61	1902.4	1872.83	278.901	294.218	263.518	278.17	202.805	245.078	242.611	218.474	248.574	367.252	251.531	238.457	262.209		1.12317	0.992508	0.99297	0.958856	1.0003	1.01514	0.979005	1.00175	0.967687	1.03541	1.01848	1.1753	1.1112	0.989201	1.00479	0.944098	1.11412	0.895036	1.05267	0.810139	0.872733	1.16827	1.28912	0.951748	0.969152	0.743432	0.968265	0.878806	0.886488	1.46705		1.03622	0.99101	1.00796	1.04315	0.97958	1.01926
Q9BV73	HUMAN	CEP250	CEP250	Centrosome-associated protein CEP250 OS=Homo sapiens OX=9606 GN=CEP250 PE=1 SV=2	#N/A	11	25	7	2910.72	2782.44	3832.82	3027.24	3763.96	3763.9	4215.93	3996.97	4044.73	3880.38	2188.15	2978.36	1966.13	2359.93	2228.15	2532.36	2270.77	1954	1972.41	2277.58	1719.64	1999.31	1980.9	1908.19	2045.31	650.02	741.933	552.18	682.119	785.423	840.967	879.806	847.104	739.545	513.934	714.409	734.708	667.703		1.12008	1.15138	1.05468	1.50564	0.999983	1.12639	1.19932	1.14794	1.10617	1.19301	1.06191	1.05808	0.972781	1.28018	1.01883	1.34646	0.927004	0.993933	0.787473	1.1201	1.20807	0.869323	1.06346	1.07459	1.2547	0.987798	1.03093	0.997107	1.01071	0.73293		1.10871	1.19585	1.16318	1.09871	1.03605	1.01903
P52294	HUMAN	KPNA1	KPNA1	Importin subunit alpha-5 OS=Homo sapiens OX=9606 GN=KPNA1 PE=1 SV=3	#N/A	12	15	7	2216.91	2217.94	2304.85	2233.39	3041.49	3310.27	3252.25	3305.75	3290.32	3293.47	1678.92	1387.27	1981.23	1697.44	1716.11	1613.99	1737.73	1654.42	1872.12	1739.52	1910.3	1948.3	1771.86	1902.31	1883.56	866.148	817.399	1020.71	891.094	757.69	853.075	891.318	901.094	901.19	869.418	852.275	834.386	904.936		1.06929	0.938975	1.03625	0.74883	1.08837	0.926338	0.980929	0.938008	0.906261	0.916257	1.08689	0.939905	1.02465	0.871213	0.980009	1.03942	0.995961	1.06944	1.17369	0.871248	1.03614	1.03116	1.0072	1.08181	1.0249	0.893039	1.08285	1.01055	1.05167	0.999721		1.01484	0.936495	0.965875	0.960739	1.03101	1.01897
Q5HYK3	HUMAN	COQ5	COQ5	2-methoxy-6-polyprenyl-1,4-benzoquinol methylase, mitochondrial OS=Homo sapiens OX=9606 GN=COQ5 PE=1 SV=2	#N/A	5	8	1	916.072	1022.67	1271.26	945.173	1546.04	1600.71	1807.21	1532.73	1607.87	1773.1	1120.13	1165.34	1796.09	1525.22	1387.24	1398.81	1173.77	1527.16	1219.07	1242.21	1057.7	1607.41	1382.93	1150.43	1239.53	74.1949	77.578	63.8491	74.5548	63.7393	64.9014	56.757	50.2439	65.7477	52.1897	65.0677	74.7186	68.0565		1.16893	0.987741	0.920996	0.926612	1.03536	1.10306	0.909141	0.933315	0.890667	1.21278	0.991393	1.08672	1.04437	1.11226	0.91147	1.31143	1.03932	1.42815	0.8944	0.892863	0.703818	0.841027	0.975037	1.03999	0.795054	1.21431	1.14687	0.969342	1.27813	0.731075		1.02589	0.981497	0.998144	1.03566	1.01586	1.01873
Q6ZVF9	HUMAN	GPRIN3	GPRIN3	G protein-regulated inducer of neurite outgrowth 3 OS=Homo sapiens OX=9606 GN=GPRIN3 PE=2 SV=2	#N/A	8	8	3	1392.36	1274.27	2247.28	2325.25	1978.33	2202.15	2225.57	2365.27	2101.14	1644.72	518.972	545.928	364.508	597.021	650.851	773.321	586.834	389.827	376.541	585.571	436.912	557.279	554.849	594.083	471.49	448.339	403.45	200.36	342.341	482.033	420.079	385.922	344.004	325.123	148.121	418.233	219.978	298.308		1.12497	1.08411	1.25461	1.01071	1.11314	1.20496	1.62103	1.08645	0.960809	1.10531	1.19559	1.55686	1.32105	1.4317	1.61391	1.68549	1.73008	0.674838	0.773162	1.8601	1.32747	0.808885	1.74397	1.06208	1.48922	0.721714	0.831367	0.697117	1.03173	0.571581		1.15456	1.20726	1.1875	1.31217	1.26572	1.0186
Q5T6F2	HUMAN	UBAP2	UBAP2	Ubiquitin-associated protein 2 OS=Homo sapiens OX=9606 GN=UBAP2 PE=1 SV=1	#N/A	4	14	2	607.426	531.467	829.852	594.524	688.671	736.226	659.715	727.685	841.648	873.458	1355.15	1138.01	1055.88	1140.45	1347.77	1723.72	1410.15	1076.11	994.445	1275.3	1099.16	1199.15	1137.48	1185.54	1249.26	130.827	138.891	74.2756	119.448	172.792	142.924	139.716	145.527	113.479	71.5964	112.103	109.234	116.983		0.957954	1.071	1.00327	0.955702	1.06905	1.13186	1.2636	1.18424	1.13805	0.957745	1.05665	1.22795	1.05605	1.44758	0.991107	1.4573	1.15665	0.886731	0.656676	1.52767	1.28662	0.923077	1.04404	1.22213	1.23524	0.903717	1.26832	0.835134	1.00705	0.632989		1.01074	1.12089	1.07959	1.12502	1.12782	1.01858
P51688	HUMAN	SGSH	SGSH	N-sulphoglucosamine sulphohydrolase OS=Homo sapiens OX=9606 GN=SGSH PE=1 SV=1	#N/A	9	7	1	1971.56	1770.48	1638.19	1618.4	2626.34	2880.11	2219.62	3391.34	2066.96	1566.42	1434.56	1339.25	487.543	1319.52	1104.41	936.294	1162.16	702.202	601.134	1761.32	743.146	934.537	2041.88	1884.62	1433.45	94.7448	77.5313	76.7676	120.589	247.191	119.274	453.824	184.941	127.362	131.466	89.2958	118.122	133.964		0.845139	0.985821	1.01047	0.749586	1.09662	0.618147	0.946292	0.65047	0.802933	0.738542	1.29128	0.615117	0.956728	0.524051	0.708455	0.87556	0.751686	0.272881	0.609059	1.96116	1.46728	0.415944	0.864981	0.787013	3.60055	0.393027	0.596428	0.336459	0.523067	1.04303		0.947142	0.812224	0.862818	0.805301	0.907654	1.01807
F5H2F4	HUMAN	MTHFD1	MTHFD1	C-1-tetrahydrofolate synthase, cytoplasmic OS=Homo sapiens OX=9606 GN=MTHFD1 PE=1 SV=2	#N/A	44	51	31	11414.8	11291.2	10829	10434	14291.7	12795.5	12787.3	15452.7	16421.8	17288.8	6767.18	4246.66	7594.86	7354.06	7582.77	7284.83	7368.53	6646.62	9058.02	6941.11	7661.59	7322.03	7141.11	8095.76	7666.14	3826.41	4316.52	3294.17	3707.27	3510	3811.6	3206.93	3282.42	3474.81	3185.12	3383.54	3238.64	3671.14		0.894734	0.909196	1.00577	0.556258	0.895312	0.993246	1.10325	0.965182	0.886414	0.963287	1.08124	1.24939	1.07305	0.95422	0.979347	0.953843	1.10753	0.994829	0.953482	1.01595	0.950081	1.00357	0.91905	1.14905	0.92823	0.870622	1.20971	1.18648	0.959092	0.921917		0.936566	0.902649	0.915368	1.02671	0.997041	1.01802
G3V1A6	HUMAN	GSDMD	GSDMD	Gasdermin domain containing 1, isoform CRA_d OS=Homo sapiens OX=9606 GN=GSDMD PE=1 SV=1	#N/A	8	17	4	1301.22	1501.05	1367.69	1405.38	1547.32	2200.81	1456.07	1535.66	1734.12	1590.59	701.351	751.213	864.846	711.22	695.769	751.61	768.741	713.82	641.933	911.695	699.333	794.989	679.568	639.624	759.027	329.807	377.649	298.552	342.093	326.356	399.86	310.632	356.358	359.932	336.518	302.765	346.314	339.619		0.941025	1.31607	1.04947	1.08441	1.42234	1.00437	1.16589	1.10971	1.01243	1.02668	0.992467	1.10112	0.997452	1.08498	0.882782	0.976132	0.96163	1.24844	0.870499	0.951569	1.03905	1.00952	1.00303	1.12072	0.905721	1.03043	1.02796	0.926658	1.1476	0.981199		1.10219	1.15734	1.13666	1.01399	1.00812	1.01792
H3BSW6	HUMAN	CTU2	CTU2	Cytoplasmic tRNA 2-thiolation protein 2 OS=Homo sapiens OX=9606 GN=CTU2 PE=1 SV=1	#N/A	3	6	1	371.676	343.098	413.525	350.437	451.549	529.721	386.961	347.226	403.168	414.414	268.236	247.422	265.498	230.041	258.479	277.065	255.591	218.191	254.579	265.045	270.389	253.067	242.622	240.083	260.826	93.5462	83.6826	70.1136	85.1607	108.011	88.9902	111.222	108.366	87.965	88.382	77.4345	82.0135	82.7926		0.856963	1.0694	1.0675	0.998301	1.17312	1.04291	1.07994	1.03126	1.08228	0.928169	0.768966	1.01553	1.03347	1.1179	0.939704	1.15708	1.13523	1.07123	0.850862	1.31076	1.31507	1.09097	0.980552	0.892855	1.34973	0.880358	0.91776	1.02718	1.02108	1.07256		0.997955	1.06511	1.03992	0.983716	1.13303	1.01776
P51970	HUMAN	NDUFA8	NDUFA8	NADH dehydrogenase [ubiquinone] 1 alpha subcomplex subunit 8 OS=Homo sapiens OX=9606 GN=NDUFA8 PE=1 SV=3	#N/A	7	7	3	1465.34	1447.22	1828.24	1428.01	2324.91	2398.72	2607.5	2222.57	2666.92	2435.63	1547.75	1651.55	735.435	1340.95	1287.46	1306.81	1129.97	1474.51	1272.92	1380.72	1037.6	1513.78	1425.75	1473.86	1342.51	441.44	434.758	395.356	454.251	490.472	428.912	444.038	439.239	442.821	397.247	404.606	408.707	452.898		1.12155	0.976436	1.0279	1.16796	1.03175	0.910479	0.995611	0.799104	1.09456	0.948309	0.955981	1.00918	1.05443	0.924165	0.93919	1.25542	1.02469	0.520095	0.917719	1.13851	1.01958	0.733783	0.980585	1.14711	1.03072	1.04276	1.04762	0.900199	1.07053	0.92211		1.04196	0.980981	1.00385	0.989402	0.944257	1.01771
Q96AJ9	HUMAN	VTI1A	VTI1A	Vesicle transport through interaction with t-SNAREs homolog 1A OS=Homo sapiens OX=9606 GN=VTI1A PE=1 SV=2	#N/A	3	5	1	1253	1246.57	1454.57	1518.72	1332.94	1328.69	1295.69	1486.44	1609.39	1546.56	509.75	463.581	451.74	469.642	427.408	445.615	473.306	514.973	557.123	559.728	540.43	520.654	593.524	502.09	578.53	115.836	123.125	130.152	147.954	152.67	132.074	138.817	208.821	164.458	166.017	123.999	164.054	194.444		0.972054	1.00301	0.917484	0.830719	0.996814	0.765899	0.736818	0.848145	0.913452	0.84158	1.11516	0.686893	0.825413	0.798525	0.69177	1.16386	0.64623	0.809499	0.726099	0.851718	1.16498	0.968429	1.21519	1.2074	0.774435	0.922811	1.16026	0.998342	0.932992	0.926181		0.964183	0.835679	0.883868	0.83897	0.904402	1.0172
Q16204	HUMAN	CCDC6	CCDC6	Coiled-coil domain-containing protein 6 OS=Homo sapiens OX=9606 GN=CCDC6 PE=1 SV=2	#N/A	11	15	4	2586.84	2901.64	2943.95	3029.38	3396.39	3268.88	3558.46	3858.7	4075.96	3959.73	1802.03	1336.09	1879.4	1631.43	1575.41	1698.94	1679.77	1566.24	1836.06	1696.95	2023.46	1620.65	1740.59	1704.26	1862.99	589.624	596.19	558.047	579.011	550.784	570.933	605.743	627.939	570.235	508.808	607.042	568.596	650.407		1.04772	0.959118	0.935576	0.755163	0.962457	0.890426	0.936721	0.949407	1.01851	0.922089	1.13612	0.978161	0.949976	0.960246	0.995965	1.07277	0.967388	1.06224	0.91558	0.903663	1.03025	1.14366	1.1039	1.20008	0.993834	0.885243	1.16587	1.03774	0.915994	0.834794		0.980805	0.898835	0.929574	0.994438	1.01365	1.01718
P68032	HUMAN	ACTC1	ACTC1	Actin, alpha cardiac muscle 1 OS=Homo sapiens OX=9606 GN=ACTC1 PE=1 SV=1	#N/A	363	566	510	127644	139982	91537	162153	159997	143058	140934	171011	179492	164877	87772.9	88632.3	89704	84716.7	76486.7	83024.3	92669.9	68848.3	75606.9	88455.3	119234	84698.8	83953.2	79409.2	85691.4	69766.1	79564.9	91612.5	84610.8	70665.6	77103.6	74437.4	78683.1	85186.4	93508.4	84131.3	85168.1	81796.2		0.880852	1.0655	1.02041	1.06763	0.894128	0.921328	0.923593	1.11626	1.05728	1.02046	1.06884	0.953077	1.01352	1.00008	1.00778	0.684067	0.8357	1.08054	1.09739	0.846475	0.942514	1.43624	1.21179	1.12185	0.891656	0.829318	1.0305	0.91073	1.02025	1.1201		0.988921	0.984588	0.986213	1.01729	0.988989	1.01702
P09601	HUMAN	HMOX1	HMOX1	Heme oxygenase 1 OS=Homo sapiens OX=9606 GN=HMOX1 PE=1 SV=1	#N/A	9	12	6	1923.65	1229.57	3774.01	2198.54	2088.83	1672.51	2235.79	2416.33	2089.89	2671.06	980.685	813.759	880.588	976.787	766.58	827.159	964.527	1213.44	779.693	1158.24	595.465	1028	1186.26	1244.4	1253.65	582.025	485.44	663.585	702.527	640.835	534.471	516.618	572.433	646.406	869.109	645.465	574.092	810.527		1.07035	0.943117	0.933696	0.662614	0.80069	0.624198	0.772012	0.785379	0.798536	0.795362	1.15679	0.701189	1.01476	0.673525	0.932336	2.39375	0.840701	0.717031	0.95851	0.925648	0.826846	0.484865	1.39447	1.00051	0.746225	0.988056	1.27873	0.634876	0.837062	1.25538		0.982389	0.728979	0.824008	0.867499	1.02105	1.01691
Q8IWV7	HUMAN	UBR1	UBR1	E3 ubiquitin-protein ligase UBR1 OS=Homo sapiens OX=9606 GN=UBR1 PE=1 SV=1	#N/A	20	20	4	3598.02	3732.84	3093.1	4090.52	5085.48	5056.28	4932.94	4591.68	4564.52	4603.04	1259.6	1520.77	1316.83	1268.85	1280.82	1387.61	1467.79	1311.43	1514.76	1300.7	1931.7	1392.18	1318.54	1277.94	1357.33	515.145	605.589	501.044	499.324	424.839	503.377	425.766	502.064	459.869	499.259	487.236	429.347	488.89		0.970005	0.986921	1.00163	1.1539	0.994259	0.971835	1.0964	1.1137	0.955734	0.96275	0.902901	1.31903	1.08757	1.05286	1.06124	0.843857	1.12203	0.999157	1.09132	0.925337	1.09354	1.46569	1.11597	0.897558	0.927356	0.995061	0.905133	1.14934	1.05633	1.08743		0.986187	1.06602	1.03608	1.04887	1.07728	1.01677
O60669	HUMAN	SLC16A7	SLC16A7	Monocarboxylate transporter 2 OS=Homo sapiens OX=9606 GN=SLC16A7 PE=1 SV=2	#N/A	4	1	1	1407.11	1188.15	1065.41	1672.25	2005.07	1778.29	1991.69	1469.73	2781.91	1725.46	492.646	393.865	367.78	395.297	312.822	431.929	413.827	356.293	427.441	465.584	521.213	397.513	420.52	354.155	347.047	164.539	164.339	123.691	159.195	166.978	157.968	139.545	136.99	139.508	99.6869	149.301	159.809	173.079		0.993324	1.24519	0.838167	1.05338	0.886898	0.836629	0.94908	1.10676	1.31756	1.05721	0.733009	0.987358	0.95645	1.15518	0.897008	0.821046	0.988557	0.983613	0.74314	1.00321	0.823041	1.39396	1.28869	1.38744	0.838394	0.952891	0.860547	1.14317	1.06313	0.598923		1.02556	0.96655	0.988678	1.01482	0.965224	1.01665
Q16595	HUMAN	FXN	FXN	Frataxin, mitochondrial OS=Homo sapiens OX=9606 GN=FXN PE=1 SV=2	#N/A	2	2	2	1822.34	1343.53	1340.29	818.046	2822.77	2859.59	3104.37	3412.85	2337.05	2437.62	807.066	1092.57	672.427	538.332	888.027	856.646	746.761	797.37	679.336	526.476	433.917	560.246	564.67	478.362	543.792	122.692	124.139	117.823	121.592	127.417	129.013	130.673	140.254	121.222	130.054	104.1	144.323	107.237		1.09976	0.995339	0.963763	2.06557	1.01304	1.67888	1.0257	1.4118	1.52581	1.01775	1.20904	0.98695	0.966705	1.61955	0.827637	0.846713	0.975449	1.27127	0.93674	1.01302	1.11508	0.820349	0.516791	0.827927	1.0389	1.50748	0.863558	1.28433	1.05918	1.03398		1.01962	1.439	1.28173	1.16478	0.996945	1.01652
Q5W0V3	HUMAN	FAM160B1	FAM160B1	Protein FAM160B1 OS=Homo sapiens OX=9606 GN=FAM160B1 PE=1 SV=1	#N/A	8	8	3	2928.27	3251.52	2624.7	3125.1	3550.86	3846.46	3594.43	3368.66	4082.68	3688.53	1551.48	1199.07	1480.69	1250.82	1307.94	1352.22	1547.3	1267.2	1418.17	1247.33	1786.93	1404.46	1288.52	1441.08	1379.51	190.194	171.637	188.85	196.306	166.6	187.366	169.283	159.488	180.315	184.734	179.042	185.483	178.383		1.01227	0.910658	0.991106	0.875423	1.08325	0.954907	1.02986	1.12966	1.13271	0.913207	0.948689	0.943407	1.079	0.987238	0.984109	0.849448	1.04541	1.08103	1.03802	0.91572	0.876633	1.30461	1.01139	1.14977	0.930469	0.925164	1.03877	1.03539	1.02538	1.01539		0.971345	1.01462	0.998392	0.998338	1.01584	1.01647
P03928	HUMAN	MT-ATP8	MT-ATP8	ATP synthase protein 8 OS=Homo sapiens OX=9606 GN=MT-ATP8 PE=1 SV=1	#N/A	6	5	7	1187.45	1309.15	1359.54	1372.01	1782.58	1928.37	2122.06	2096.41	1999.42	1236.11	525.157	462.608	857.372	674.143	562.209	571.841	585.726	623.056	651.663	607.026	539.085	611.754	584.356	537.492	546.123	500.896	485.258	470.087	509.115	400.649	520.91	386.777	484.839	512.407	492	457.541	466.314	497.049		1.19044	1.09179	1.06379	0.832043	1.08178	1.01118	1.08144	1.05348	0.944543	1.21251	1.17606	1.00742	1.05695	1.02851	0.949882	1.08911	1.03989	1.54206	0.975928	0.831771	1.00656	0.969594	1.0991	1.12165	0.802973	1.12062	0.693441	1.17207	1.1003	1.02142		1.11534	1.01199	1.05074	1.0537	1.06499	1.01645
O43318	HUMAN	MAP3K7	MAP3K7	Mitogen-activated protein kinase kinase kinase 7 OS=Homo sapiens OX=9606 GN=MAP3K7 PE=1 SV=1	#N/A	6	4	2	1102.01	1256.17	1094.26	1409.84	1326.79	1311.26	1486.67	1397.7	1406.07	1656.57	269.989	246.406	341.873	322.41	324.608	307.948	347.844	247.686	279.908	315.665	335.813	311.847	317.959	355.28	346.825	245.077	247.62	278.881	294.039	249.754	276.378	304.531	291.451	272.935	276.717	277.412	271.165	267.532		1.1205	0.928368	1.01331	0.724678	0.988293	0.954669	1.0261	1.02301	0.794036	0.948205	1.05344	0.91933	1.09167	0.905673	1.02994	0.928055	0.909888	1.00545	1.03539	0.927253	1.08206	0.987623	1.1957	1.05975	1.13062	0.728442	1.24856	0.823207	0.91714	1.02736		1.02073	0.943349	0.972366	0.963184	0.982245	1.01635
P21281	HUMAN	ATP6V1B2	ATP6V1B2	V-type proton ATPase subunit B, brain isoform OS=Homo sapiens OX=9606 GN=ATP6V1B2 PE=1 SV=3	#N/A	35	34	12	5758.36	5059.22	5622.19	4891.4	6083.23	5460.93	6306.35	6245.64	6580.82	7305.43	2584.78	2419.75	2938.05	3098.6	2708.12	2475.42	2556.56	3277.96	3033.19	3034.5	3002.37	2993.18	3611.33	3440.12	3514.54	1142.31	869.246	1039.96	1176.57	1259.07	1041.09	1218.53	1111	1156.9	1371.63	1068.71	943.638	1308.66		1.03668	0.861586	1.02731	0.687038	0.897702	0.768917	0.924467	0.725882	0.733896	0.879785	1.0267	0.771876	1.04477	0.702846	0.948996	1.03945	1.01435	0.8342	0.923472	1.11803	0.986548	0.852462	0.904343	1.0818	1.08204	0.930709	1.20091	0.861214	0.849852	1.21798		0.975191	0.800801	0.866197	0.872695	0.966931	1.01611
Q9Y4W6	HUMAN	AFG3L2	AFG3L2	AFG3-like protein 2 OS=Homo sapiens OX=9606 GN=AFG3L2 PE=1 SV=2	#N/A	20	28	12	3736.55	3726.79	4459.25	3657.99	6151.19	6086.05	6693.99	6045.64	5866.16	6378.55	3523.86	4017.27	3596.18	3933.71	3311.95	3506.52	2955	3581.55	3401.55	3355.88	2884.08	3319.79	3620.18	3243.83	2927.56	1131.97	1313.57	1250.14	1256.99	1196.46	1411.51	1279.83	1393.65	1293.42	1358.22	1236.65	1354.93	1282.62		1.08824	1.02819	0.980774	1.23084	0.98941	1.01473	1.07032	0.905369	1.07966	1.20523	0.982841	0.996049	0.953152	1.07435	0.937728	1.19497	0.858349	1.10182	0.947956	0.90725	1.05677	0.883642	0.980255	0.953663	0.970465	1.09734	1.03696	1.04219	1.01714	1.02991		1.0324	1.04213	1.03849	1.03272	0.992966	1.01599
B4E3H9	HUMAN	GNLY	GNLY	Granulysin OS=Homo sapiens OX=9606 GN=GNLY PE=1 SV=1	#N/A	14	7	2	1219.54	3561.62	2949.55	1568.48	1033.97	4959.42	4758.05	3065.97	3019.98	1522.87	1943.93	540.525	1079.61	368.132	386.064	1476.48	4193.48	416.278	238.133	237.899	770.856	894.204	416.819	441.24	1989.03	203.104	233.522	96.4805	186.234	182.742	424.167	374.461	295.575	477.408	69.5772	204.906	469.111	145.003		4.60173	0.250675	1.55479	0.569555	4.79648	0.406798	1.3814	4.4187	2.04833	0.387903	2.96524	0.760515	0.606513	1.55577	0.667323	1.23382	0.661454	1.13759	0.31421	0.595142	0.962607	0.812256	0.656108	2.92076	1.21951	0.438635	1.47284	0.250923	0.942229	0.226594		2.13573	2.31459	2.24752	1.28451	0.816725	1.01595
A0A087WZM2	HUMAN	RNASET2	RNASET2	Ribonuclease T2 OS=Homo sapiens OX=9606 GN=RNASET2 PE=1 SV=1	#N/A	12	21	6	5042.35	4593.23	6778.24	4575.1	6982.98	6386.54	5056.21	5506.96	5525.15	6250.16	3645.96	4209.13	2169.53	3825.16	3258	3684.22	3359.13	3708.52	2651.19	2989.02	1640.67	3621.05	3133.04	2700.19	2623.23	780.339	1051.86	991.058	744.31	949.945	699.977	667.95	756.824	766.158	879.518	871.414	797.537	789.358		0.724076	1.06038	0.965607	1.49322	0.914587	1.1558	0.882197	1.19168	1.29344	1.35701	0.788625	1.32568	0.938071	1.30701	1.09826	1.40692	0.983479	0.769659	1.24905	1.19724	0.953843	0.582043	0.949625	0.79123	0.841833	1.31563	0.895056	0.940532	1.2846	1.10848		0.916688	1.1275	1.04844	1.1583	1.02032	1.01587
A0A1B0GV05	HUMAN	RAP1GAP2	RAP1GAP2	Rap1 GTPase-activating protein 2 OS=Homo sapiens OX=9606 GN=RAP1GAP2 PE=1 SV=1	#N/A	28	19	6	6288.32	7200.91	4403.15	8438.63	6848.13	9847.59	7505.92	8175.91	9063.12	6961.28	3126.81	2283.66	2472.08	2066.29	2069.42	2105.77	2833.65	1833.69	1831.78	2756.63	3337.76	2407.13	2380.1	2360.09	2687.47	356.278	330.005	396.993	320.792	345.09	375.798	403.159	351.234	379.14	332.752	308.444	368.691	338.094		1.09605	1.11339	1.07286	0.922362	1.438	0.835831	1.0634	1.1445	1.26291	0.834567	1.19389	0.933819	0.90775	0.850511	0.872809	0.65284	1.00816	0.998465	1.12338	0.976505	0.99389	1.34811	1.25117	1.32344	1.14082	0.740619	1.01652	0.739849	0.972231	0.941591		1.0941	1.08082	1.0858	0.979465	1.01448	1.01578
A0A1W2PRB8	HUMAN	A0A1W2PRB8	A0A1W2PRB8	Cofactor required for Sp1 transcriptional activation subunit 6 OS=Homo sapiens OX=9606 PE=3 SV=1	#N/A	10	12	1	2248.73	2164.63	2485.2	1890.29	3332.29	3307.98	3231.99	3559.92	2957.31	3287.58	854.592	814.606	971.628	1009.02	1075.1	962.939	946.253	764.812	655.701	923.455	704.72	829.884	911.854	900.374	869.385	19.8096	22.1326	19.6419	15.5679	15.07	18.0355	24.4768	19.4081	11.1491	18.6614	18.8761	16.5244	13.4627		0.969901	1.0331	0.743593	0.911324	0.992705	1.20274	1.20288	1.0586	0.956058	1.12882	1.06831	1.47614	1.03831	1.07727	1.25895	1.12622	1.32121	1.08699	1.31003	1.0051	1.29443	0.788391	0.856621	0.887471	1.63249	0.855618	0.986582	0.733552	0.928416	1.24463		0.91553	1.07365	1.01436	1.14341	1.1332	1.01567
Q9P000	HUMAN	COMMD9	COMMD9	COMM domain-containing protein 9 OS=Homo sapiens OX=9606 GN=COMMD9 PE=1 SV=2	#N/A	7	7	1	1151.2	1045.14	1016.94	1363.16	1484.13	1322.07	1483.53	1748.61	1568.84	1708.73	539.082	515.847	816.369	674.169	684.713	593.023	662.656	768.567	561.561	672.426	509.918	718.62	754.116	756.19	772.39	27.4135	25.3851	18.2099	31.8036	24.1415	26.4606	30.4813	23.9332	28.9627	20.9816	32.3586	27.94	23.9943		0.999599	0.883726	1.11536	0.677945	0.890805	0.899874	1.01901	0.870886	0.708481	0.886017	1.1782	0.977587	1.22476	0.779372	1.24614	0.926032	1.0557	1.0729	0.701268	0.929695	0.921672	0.670153	1.2413	1.05708	1.17384	1.01008	1.15133	0.738024	0.944436	0.808005		0.999562	0.871703	0.91965	1.00008	0.896774	1.01551
P11182	HUMAN	DBT	DBT	Lipoamide acyltransferase component of branched-chain alpha-keto acid dehydrogenase complex, mitochondrial OS=Homo sapiens OX=9606 GN=DBT PE=1 SV=3	#N/A	12	11	5	1862.23	2139.47	2304.06	2202.66	3060.28	3292.64	3615.21	2755.78	3073.95	2933.44	1517.31	1636.69	1322.45	1320.68	1233.92	1259.94	1133.86	1195.43	1284.61	1299.15	1124.48	1145.72	1196.34	1070.8	1057.34	305.945	329.433	307.271	303.789	299.192	331.673	308.143	288.388	311.545	233.41	305.156	304.306	301.7		1.18133	1.17235	1.02819	1.47694	1.07593	1.11349	1.09462	1.02319	1.36922	1.19178	0.900498	1.08723	1.00259	1.13696	1.00711	1.15154	1.00971	1.19337	1.01409	0.987423	0.951764	1.01473	1.10087	1.00447	1.01696	1.07876	0.958554	1.15923	1.03389	0.770321		1.12729	1.15683	1.14575	1.09934	1.04609	1.01538
O00217	HUMAN	NDUFS8	NDUFS8	NADH dehydrogenase [ubiquinone] iron-sulfur protein 8, mitochondrial OS=Homo sapiens OX=9606 GN=NDUFS8 PE=1 SV=1	#N/A	6	18	3	879.358	801.732	1061.09	913.155	1618.57	1696.83	1623.62	1306.16	1430.76	1343.7	2428.68	4346.85	1971.66	2267.22	2085.08	2247.01	1962.82	2123.5	1933.06	2307.9	1983.99	2134.55	2169.62	1889.58	1795.26	260.907	270.64	267.862	252.467	268.415	273.04	261.632	285.76	302.891	297.436	247.31	252.614	268.486		1.00312	1.18264	1.1625	2.22746	1.04835	1.06846	1.04793	1.00581	1.24453	1.1618	0.806985	1.03872	0.968976	1.15143	0.949182	1.26238	1.00137	1.01034	1.02806	1.03019	1.09676	1.01666	1.08638	0.883966	1.00415	1.08814	0.830175	0.990561	1.09381	1.14157		1.11609	1.2796	1.21828	1.04595	1.06368	1.01484
Q9NS86	HUMAN	LANCL2	LANCL2	LanC-like protein 2 OS=Homo sapiens OX=9606 GN=LANCL2 PE=1 SV=1	#N/A	5	3	3	1966.87	2338.23	1498.17	1674.79	2349.1	2143.48	2280.55	2521.58	2528.64	2564.34	210.414	217.821	144.119	220.423	220.683	225.652	232.621	206.615	184.805	217.609	201.659	261.141	230.125	238.402	245.291	336.194	354.449	298.269	329.839	328.124	324.037	359.861	373.417	357.064	449.071	317.98	343.143	322.843		0.97082	0.914555	1.07229	0.915449	0.912469	0.927476	0.973104	0.977647	0.884318	0.926382	1.07342	1.06443	0.99053	0.94836	0.954915	0.695999	1.00961	0.605694	0.895721	0.985379	1.1214	0.847522	0.77805	1.07643	1.08069	0.868352	1.09163	0.776691	1.09751	1.34859		0.985887	0.941229	0.957976	0.97748	0.880189	1.01474
Q53H82	HUMAN	LACTB2	LACTB2	Endoribonuclease LACTB2 OS=Homo sapiens OX=9606 GN=LACTB2 PE=1 SV=2	#N/A	8	9	5	2446.65	2357.22	2219.19	2491.34	2713.03	2673.99	2602.4	2883.95	3294.15	2792.9	1048.44	1009.33	999.784	1351.21	1335.05	1227.74	1235.91	1117	1231.57	1397.35	1315.15	1177.74	1265.34	1309.45	1166.58	728.628	680.243	692.084	715.36	713.959	704.871	713.892	721.588	675.822	650.37	727.3	646.242	711.823		0.959222	1.12046	0.995272	0.809325	0.985611	1.0705	1.03805	0.991008	0.840688	1.08347	1.063	1.00178	1.0535	0.98446	1.07108	0.923918	1.07304	0.801673	1.01922	1.05144	1.06267	1.05455	1.03722	1.2142	1.05134	0.895659	1.02944	0.987532	0.944368	0.957789		1.02499	0.9789	0.996182	1.014	0.998072	1.01469
U3KQ54	HUMAN	PMF1-BGLAP	PMF1-BGLAP	HCG2044777 OS=Homo sapiens OX=9606 GN=PMF1-BGLAP PE=4 SV=1	#N/A	1	4	1	137.353	160.173	243.328	136.675	221.813	300.47	298.295	295.928	243.849	248.425	221.771	210.62	344.807	258.399	294.35	279.746	272.454	222.204	198.929	294.1	240.991	327.295	332.241	167.024	335.174	80.8404	73.6375	63.3047	71.8689	68.7475	73.4301	80.512	69.0746	67.4101	80.2793	65.2813	65.5919	74.9192		1.3448	1.05736	0.959498	0.757228	1.35461	1.05825	1.04519	0.979534	0.797317	0.929003	1.33413	1.04814	1.02296	1.00575	0.929198	1.63567	1.15066	1.23966	0.901063	0.978535	0.98319	0.866416	0.918744	1.09934	1.14599	0.798872	1.11998	0.715195	1.1767	1.14268		1.12055	1.03896	1.06956	1.0095	1.10789	1.01469
Q86V48	HUMAN	LUZP1	LUZP1	Leucine zipper protein 1 OS=Homo sapiens OX=9606 GN=LUZP1 PE=1 SV=2	#N/A	18	12	3	3774.73	3485.54	4678.17	3678.8	5366.04	5349.1	5236.2	5020.3	5338.78	4783.65	907.914	838.987	712.554	848.906	939.562	932.717	868.285	705.814	756.174	863.689	784.417	799.985	864.155	851.767	882.757	126.093	113.341	106.763	115.864	177.638	113.74	174.193	135.275	113.2	107.079	111.949	112.37	103.532		0.975803	0.997071	1.04862	0.968554	0.996844	1.08466	1.05363	1.00238	1.04813	0.980005	0.935569	1.04993	1.0733	1.07676	1.03703	1.2887	1.16806	0.822596	0.98899	1.64554	1.25311	0.905556	1.01341	0.994919	1.61363	0.814815	0.891468	0.872952	0.923528	0.991919		1.00716	1.02121	1.01594	1.02867	1.15322	1.01458
P16949	HUMAN	STMN1	STMN1	Stathmin OS=Homo sapiens OX=9606 GN=STMN1 PE=1 SV=3	#N/A	20	28	16	6165.28	5127.78	9746.37	4645.6	7310.65	9314.18	6668.83	8504.1	9891.54	8576.79	7512.83	4000.39	7200.96	5913.37	6035.65	7925.7	7262.98	6552.76	7406.47	6255.09	6256.1	6262.07	7017.31	6713.72	7576.71	3972.32	3378.55	2144.25	3528.84	4142.07	3753.54	3330.79	3224.06	3237.49	2702.43	3000.94	3116.22	3167.04		0.912208	0.880678	1.03051	0.563231	1.27406	0.849782	1.19477	1.02258	1.05776	0.832566	1.16325	1.07541	1.12325	1.11589	0.955218	1.72608	1.26441	1.01385	0.682528	1.31845	1.02624	0.880821	0.822735	1.35303	1.06021	0.922588	1.17319	1.04279	0.881662	0.860201		0.941133	0.980885	0.965978	1.04619	1.13034	1.01455
Q9H2G2	HUMAN	SLK	SLK	STE20-like serine/threonine-protein kinase OS=Homo sapiens OX=9606 GN=SLK PE=1 SV=1	#N/A	42	43	19	10583.8	10936.2	9024.63	10177.5	12973.7	13670.9	12098.9	13736.3	13619.6	11941.3	4497.15	3551.94	4132.2	4528.45	4369.88	4171.51	4462.42	3818.8	4714.39	4333.49	4792.86	4235.38	4612.48	4628.86	4963.51	1981.21	1997.54	1780.92	2088.97	2849.13	2119.25	3351.65	3399.79	2027.21	1896.43	2085.18	2225.87	1968.76		0.932574	0.915214	0.966576	0.750154	1.05374	0.922898	1.01046	0.942443	0.949778	0.956388	1.05878	0.952427	0.996023	0.881004	0.994215	0.838721	0.944642	0.872702	0.849142	1.35847	1.62102	1.01223	0.945861	1.04978	1.59807	0.806513	0.920427	0.995659	0.894493	0.904217		0.938122	0.935939	0.936757	0.969802	1.07099	1.01438
Q6P161	HUMAN	MRPL54	MRPL54	39S ribosomal protein L54, mitochondrial OS=Homo sapiens OX=9606 GN=MRPL54 PE=1 SV=1	#N/A	4	7	3	582.666	547.545	1126.48	566.119	861.437	897.967	1027.83	840.943	878.251	813.472	592.045	602.238	508.575	558.36	583.777	538.544	440.194	505.32	381.845	429.109	339.892	483.778	404.095	431.286	438.829	274.869	289.263	253.993	271.215	245.555	281.087	260.075	256.967	257.502	260.064	257.775	262.431	279.612		1.19315	1.01029	0.950117	1.41791	1.04241	1.37444	1.03714	1.03639	1.39391	1.3146	0.976209	1.06731	1.00071	1.26795	0.951124	1.99339	1.0142	1.19739	0.937171	0.906035	0.948141	0.800242	1.00179	1.01952	0.959611	1.18973	0.94432	0.899015	1.13901	0.959571		1.05119	1.18166	1.13273	1.13883	1.1138	1.01407
O95167	HUMAN	NDUFA3	NDUFA3	NADH dehydrogenase [ubiquinone] 1 alpha subcomplex subunit 3 OS=Homo sapiens OX=9606 GN=NDUFA3 PE=1 SV=1	#N/A	1	2	1	429.785	421.811	486.058	400.518	668.238	725.627	740.947	597.263	643.087	672.975	341.886	335.801	490.584	421.71	379.903	356.991	354.726	445.907	360.389	370.87	234.94	414.049	353.272	367.106	339.514	246.344	246.16	234.46	239.252	166.129	253.447	178.333	239.062	248.545	233.871	241.824	225.181	246.381		1.10881	1.04974	1.05414	0.950477	1.08588	1.07531	1.07492	1.00404	0.967701	1.19364	0.893787	1.04402	1.01472	1.01046	1.02563	1.14152	1.0448	1.38859	0.994396	0.704592	1.01392	0.664993	0.940631	0.962362	0.756351	1.26213	1.00709	1.02007	1.17196	0.9919		1.07089	1.03813	1.05041	1.02142	0.993258	1.01406
Q86U28	HUMAN	ISCA2	ISCA2	Iron-sulfur cluster assembly 2 homolog, mitochondrial OS=Homo sapiens OX=9606 GN=ISCA2 PE=1 SV=2	#N/A	5	5	3	1287.13	1223.91	1687.45	1148.82	1871.55	1879.63	2011.12	1518.06	1356.17	1478.73	491.037	546.038	362.625	592.606	628.609	550.066	528.414	430.843	520.708	534.383	371.212	469.299	468.304	433.294	455.005	153.708	171.604	135.861	141.844	126.07	175.044	145.78	156.088	140.245	223.554	145.853	143.647	147.15		1.07457	1.18174	0.964555	1.20751	1.00432	1.39011	1.20389	1.16854	1.08588	1.31049	0.811123	1.18023	0.975552	1.21642	1.00313	1.34402	1.05715	0.801912	0.934404	0.867067	1.07352	0.820901	0.915016	0.724626	1.00262	0.952768	0.790112	1.1515	1.03781	1.53753		1.07362	1.19487	1.1494	1.08326	0.985568	1.014
Q9Y5J7	HUMAN	TIMM9	TIMM9	Mitochondrial import inner membrane translocase subunit Tim9 OS=Homo sapiens OX=9606 GN=TIMM9 PE=1 SV=1	#N/A	5	9	6	1380.08	1324.53	1838.52	1167.69	2037.56	1976.44	2291.39	1713.44	1488.13	1643.82	936.361	1159.91	786.926	970.131	997.953	1105.31	815.896	1074.66	923.745	868.442	806.931	847.977	902.131	808.006	770.704	579.274	648.052	657.71	555.084	647.958	606.575	731.836	722.327	588.055	589.158	562.692	554.937	609.709		1.12458	1.05018	1.00984	1.40264	0.970002	1.20679	1.04165	0.986637	1.13231	1.17315	0.840926	1.11287	0.953223	1.33661	0.966288	1.35955	0.994764	0.951604	1.12946	1.11271	1.24042	0.975796	0.863484	0.73035	1.25675	1.29956	0.806759	1.11706	1.02543	1.01174		1.06153	1.12154	1.09904	1.07363	1.10919	1.01389
O60701	HUMAN	UGDH	UGDH	UDP-glucose 6-dehydrogenase OS=Homo sapiens OX=9606 GN=UGDH PE=1 SV=1	#N/A	8	10	3	2199	2631.93	2206.62	2532	2864.92	2057.52	2619.85	2971	2149.39	3055.22	1071.17	907.913	792.206	895.664	854.16	1201.66	759.623	821.752	709.236	757.52	977.501	846.984	819.533	959.279	752.889	302.328	247.166	201.117	248.474	297.587	204.998	333.553	254.562	237.438	204.632	197.151	191.323	252.219		0.914459	0.897642	1.07065	1.07585	0.718179	1.01216	0.924369	0.900134	1.26931	1.06134	1.03703	1.11451	1.12041	1.42394	0.888985	0.913539	1.36324	0.938743	0.90687	1.34186	1.14786	1.15831	1.04824	0.750244	1.50404	0.973755	1.06642	0.840426	1.00365	0.922717		0.960916	0.926139	0.93918	1.13079	1.11006	1.01369
Q6PKG0	HUMAN	LARP1	LARP1	La-related protein 1 OS=Homo sapiens OX=9606 GN=LARP1 PE=1 SV=2	#N/A	25	18	13	6561.7	5908.97	8516.93	6261.68	9986.06	9661.31	9527.75	9428.81	8562.91	9594.94	2309.6	2135.94	2277.32	2287.42	2621.63	2550.91	2345.41	2386.2	2724.38	2088.37	1979.07	2098.84	2020.35	2111.62	2299.09	2386.29	2215.37	1288.76	1889.07	2454	2087.99	2165.84	1921.68	1829.03	1490.26	1967.6	1851.19	1949.64		0.954105	0.974194	0.962434	0.996384	0.967479	1.22295	1.0987	1.0941	1.07739	1.06705	0.944197	1.16573	0.994029	1.18996	1.03535	1.36591	1.25567	1.06234	0.678145	1.29129	1.01119	0.923205	1.00423	0.857486	1.13966	1.11313	0.960834	1.27088	0.979078	0.784176		0.963578	1.07592	1.03379	1.06767	1.08396	1.01368
A0A2R8YD95	HUMAN	VPS45	VPS45	Vacuolar protein sorting-associated protein 45 OS=Homo sapiens OX=9606 GN=VPS45 PE=1 SV=1	#N/A	14	7	4	2686.39	2966.49	2914.16	2942.88	3648.8	3790.37	4096.17	3751.41	4197.26	4016.17	860.761	778.986	1018.37	871.047	855.869	884.524	977.76	918.279	1088.81	1039.15	1143.17	1221.42	1107.37	1154.06	1175.61	358.226	347.684	379.05	372.005	288.808	342.404	359.559	355.438	341.512	353.725	347.771	353.841	360.418		1.12261	0.907019	0.95627	0.679934	1.0388	0.747041	0.958766	0.853433	0.751311	0.760289	1.02812	0.973551	1.04165	0.772053	0.973796	1.03104	1.00307	0.888878	1.06138	0.808694	0.995263	0.99781	1.0412	1.15031	1.0068	0.801515	1.10068	0.950363	1.06611	0.990466		0.995299	0.855595	0.907984	0.90011	0.969447	1.01343
O43707	HUMAN	ACTN4	ACTN4	Alpha-actinin-4 OS=Homo sapiens OX=9606 GN=ACTN4 PE=1 SV=2	#N/A	171	149	90	39586.5	44928.1	31185	53423.1	45530.8	44153.6	43565.8	54368.6	55518.6	49379.8	22292.8	17973.7	21046.6	18202.7	17827.8	17734.8	22908.8	15063.1	19000.9	21187.4	28126.5	19862.5	20886.6	21978	24114.5	7961.07	7491.66	11244.2	9292.81	7567.12	8261.94	8429.27	9254.54	9625.71	11151.3	9474.13	9620.55	8825.06		0.956842	0.948987	1.04369	0.805043	0.969752	0.79851	0.895817	1.02609	0.998498	0.815301	1.19411	0.812297	1.00759	0.794344	1.02725	0.737978	0.863194	0.942678	1.21917	0.82048	1.00344	1.25979	1.26423	1.21936	0.91396	0.674677	1.08454	0.851055	0.889646	1.2091		0.983172	0.899042	0.930591	0.949913	0.978105	1.01332
P78371	HUMAN	CCT2	CCT2	T-complex protein 1 subunit beta OS=Homo sapiens OX=9606 GN=CCT2 PE=1 SV=4	#N/A	67	59	37	18027	18743.9	15936.9	17976.6	22203.1	23217.4	23110.7	22141.7	22394.6	22776	7166.95	6661.92	9280.6	7884.32	8329.67	8217.61	8435.73	7238.34	8862.42	7755.2	9041.91	8012.97	7560.55	8142.25	7452.29	4571.07	4875.77	3813.53	4282.49	4606.5	4565.2	4735.01	4295.57	4149.17	3783.25	4584.65	4470.94	4192.1		1.04088	1.00477	0.957901	0.863126	1.04568	1.0792	1.05395	1.09294	0.928558	1.0215	0.997233	1.12565	0.988681	1.06468	1.05844	0.866821	1.0553	1.20241	0.880413	1.06348	0.9917	1.17148	0.977764	1.00863	1.09315	0.937808	1.0258	1.14823	1.03817	0.873424		1.00118	1.02698	1.01731	1.02639	1.03309	1.01287
Q9UPT5	HUMAN	EXOC7	EXOC7	Exocyst complex component 7 OS=Homo sapiens OX=9606 GN=EXOC7 PE=1 SV=3	#N/A	19	10	8	4859.7	5793.58	4818.5	5812.21	6106.96	6352.53	6512.37	7006.89	6189.15	6807.42	1216.8	1556.68	1200.6	1289.59	1203.23	1297.58	1414.85	1169.72	1169.77	1307.85	1346.17	1331.67	1337.62	1225.18	1298.46	622.516	596.448	694.134	667.7	583.9	616.822	549.484	600.921	634.336	714.879	588.135	619.157	626.226		1.06638	1.01613	1.0187	1.20946	1.04021	0.934849	0.990574	1.09926	0.94539	1.00194	1.14736	0.957855	1.07228	1.00815	0.944505	0.904604	0.999718	0.932806	1.11473	0.937703	0.965039	1.04591	1.09116	1.01346	0.882434	0.908814	1.1147	0.908847	1.03464	1.14805		1.03374	1.05487	1.04695	1.01107	0.985787	1.01276
Q8TED0	HUMAN	UTP15	UTP15	U3 small nucleolar RNA-associated protein 15 homolog OS=Homo sapiens OX=9606 GN=UTP15 PE=1 SV=3	#N/A	8	10	6	1604.43	1669.65	2357.15	1841.74	2822.48	2819.35	3035.56	2545.86	2779.82	2759.11	1498.13	1507.71	1517.17	1683.33	1588.32	1713.42	1384.97	1195.27	1164.86	1329.24	990.87	1438.56	1292.82	1239.65	1148.91	1095.27	1168	857.087	906.528	1068.95	1013.32	973.326	1028.17	919.157	706.93	858.476	830.447	921.529		1.07549	1.08322	1.04928	1.22866	0.998893	1.29434	1.15677	1.12863	1.22085	1.37177	0.901995	1.33336	1.03486	1.39629	0.980008	1.43988	1.25032	1.23636	0.978423	1.22028	1.17373	0.807474	1.12504	0.984886	1.11112	0.974046	0.977549	0.94926	1.1723	0.807008		1.06933	1.16146	1.12691	1.17702	1.15807	1.01265
Q15388	HUMAN	TOMM20	TOMM20	Mitochondrial import receptor subunit TOM20 homolog OS=Homo sapiens OX=9606 GN=TOMM20 PE=1 SV=1	#N/A	4	4	4	476.035	541.895	694.479	505.719	881.908	1050.57	1059.68	1003.11	962.542	939.316	500.772	475.056	356.396	413.075	382.688	437.437	350.144	412.855	374.871	314.255	308.451	319.482	317.432	400.122	376.088	293.12	290.909	264.895	300.343	222.725	304.357	305.711	273.676	270.501	224.594	280.698	260.127	294.439		1.20158	0.862043	0.97554	1.30314	1.19125	1.04976	1.09764	0.960489	1.37368	1.13312	1.13743	1.04914	1.08316	1.19995	1.01231	1.36449	1.05711	0.977639	0.955322	0.803241	0.986989	0.84612	0.993622	1.09143	1.10252	1.13252	1.0651	1.02832	0.87638	0.809981		1.01305	1.12046	1.08018	1.14126	0.998703	1.01248
O43169	HUMAN	CYB5B	CYB5B	Cytochrome b5 type B OS=Homo sapiens OX=9606 GN=CYB5B PE=1 SV=3	#N/A	6	4	1	1348.4	1356.23	1772.55	1609.64	2113.97	2158.86	2143.93	2243.45	2206.99	2558.66	401.655	482.464	261.43	315.781	264.533	332.331	332.155	355.91	264.085	375.739	363.128	313.829	348.247	324.415	272.358	204.823	233.813	190.417	183.154	187.163	242.568	194.537	173.591	210.341	139.078	196.616	197.301	197.338		1.01417	1.1928	1.06599	1.5316	1.02123	0.839769	1.22931	1.05444	1.27507	1.00246	1.06125	1.18495	0.92821	1.055	0.996434	1.31075	1.03803	0.82992	0.965022	0.948527	0.879746	1.15276	1.19029	1.044	0.985898	1.12985	1.21036	0.838346	0.996262	0.704838		1.09099	1.13527	1.11866	1.07191	1.01782	1.01248
Q8NHP8	HUMAN	PLBD2	PLBD2	Putative phospholipase B-like 2 OS=Homo sapiens OX=9606 GN=PLBD2 PE=1 SV=2	#N/A	3	11	4	813.331	659.247	1001.07	906.084	1015.09	978.08	933.13	1142.2	984.871	1024.97	1384.76	1223.78	1391.12	1262.85	1088.62	1006.74	1364.13	1375.3	1027.18	1245.72	1118.27	1360.53	1405.84	1050.3	1320.26	517.615	548.744	524.801	578.91	519.471	546.331	467.728	584.337	782.742	769.665	536.397	598.844	703.963		0.919258	0.98961	1.20162	0.972179	0.963541	0.864811	0.838698	1.08367	1.10006	1.00322	1.12522	0.842403	0.888712	0.799762	0.823448	1.35961	0.794615	1.10512	0.805647	0.797464	0.897042	0.888361	1.23061	0.97023	0.718031	1.09255	1.00973	0.815997	1.08081	1.18155		1.03683	0.94458	0.979174	0.940403	0.949694	1.01244
Q8TEA8	HUMAN	DTD1	DTD1	D-aminoacyl-tRNA deacylase 1 OS=Homo sapiens OX=9606 GN=DTD1 PE=1 SV=2	#N/A	7	8	3	1925.63	2534.21	1140.31	2040.66	2178.84	2025.99	2296.11	2808.79	3007.67	2952.98	804.875	726.972	648.861	816.338	667.425	721.344	778.472	497.052	649.425	788.858	1019.09	872.991	853.727	799.912	830.635	123.514	149.099	151.256	141.968	113.186	128.447	136.313	127.615	124.413	156.217	132.583	149.622	141.569		1.05382	0.952622	0.854515	0.877888	0.929847	0.80598	0.882222	0.940081	0.971964	0.985807	1.28912	1.02406	0.975084	0.871092	0.910629	0.511367	0.848337	0.783563	1.03888	0.777402	0.876504	1.23065	0.915128	1.3804	0.936244	0.600239	1.3553	0.784243	1.05422	1.07296		0.953652	0.887204	0.912122	1.00397	0.866672	1.01234
Q9BT40	HUMAN	INPP5K	INPP5K	Inositol polyphosphate 5-phosphatase K OS=Homo sapiens OX=9606 GN=INPP5K PE=1 SV=3	#N/A	1	7	1	58.2029	46.7606	38.3619	33.5954	75.8022	75.1507	65.0555	48.9593	92.6131	68.312	973.81	1087.81	960.254	946.239	821.97	849.871	856.677	916.32	902.501	887.08	791.545	855.832	865.153	795.412	809.366	37.4883	35.283	35.1419	48.72	55.5689	45.0659	41.4892	55.2321	40.1946	48.1227	46.289	38.0803	47.8139		0.858227	1.07746	0.93591	1.32127	0.991405	0.998372	1.04934	1.04053	1.1828	1.14931	0.645882	0.821546	1.13442	1.03226	1.07781	0.730958	0.872894	1.16633	0.81826	1.29389	1.28605	0.961417	0.640136	1.22177	0.966053	1.11297	0.901188	1.09619	1.0395	1.12051		0.957197	1.08018	1.03406	1.00629	1.01854	1.01229
Q9P2D3	HUMAN	HEATR5B	HEATR5B	HEAT repeat-containing protein 5B OS=Homo sapiens OX=9606 GN=HEATR5B PE=1 SV=2	#N/A	20	14	1	3414.79	4074.6	2733.23	3904.36	4021.12	4108.42	4409.8	4674.36	4668.57	4664.29	1817.58	1481.34	2079.82	2204.25	2179.15	1847.86	2234.42	1541.03	1768.1	1905.13	1853.49	2000.88	1885.79	2099.54	1946.12	59.7829	62.7399	51.2152	46.5785	64.8676	54.9002	64.4958	71.6514	57.6814	42.8263	43.3248	48.1779	56.6538		1.09666	0.963574	1.10046	0.749228	1.02171	1.10217	1.0474	1.13012	0.919292	1.11486	1.16245	1.19696	0.888634	0.934607	0.826558	0.729894	1.14055	1.05193	0.977094	1.23756	1.36698	0.937453	1.04264	1.16101	1.23046	0.779422	1.15995	0.894269	1.012	0.817048		1.05356	1.01012	1.02641	1.00619	1.06306	1.0121
A0A5F9ZI63	HUMAN	EED	EED	Polycomb protein EED OS=Homo sapiens OX=9606 GN=EED PE=1 SV=1	#N/A	5	5	1	1063.37	1121.8	1200.81	1065.55	1435.42	1609.44	1655.67	1567.44	1901.46	1906.04	692.623	721.382	1005.15	714.164	753.355	823.098	762.135	585.648	508.426	715.7	537.147	753.471	614.808	664.887	660.487	74.9766	85.5131	68.5181	125.995	181.015	180.548	164.194	168.074	186.573	139.445	163.127	184.496	192.223		1.15344	1.10665	0.990516	1.11544	1.12123	1.16487	0.958526	1.17845	1.07097	1.10427	1.09197	0.453988	0.668906	1.27271	0.866042	1.09905	0.39805	1.5542	0.363762	0.961008	0.892303	0.830562	0.975255	1.32467	0.871705	0.905555	1.32787	0.786153	1.16505	0.740311		1.08353	1.1077	1.09864	0.932694	0.871277	1.01207
Q16594	HUMAN	TAF9	TAF9	Transcription initiation factor TFIID subunit 9 OS=Homo sapiens OX=9606 GN=TAF9 PE=1 SV=1	#N/A	7	6	1	1910.49	1724.48	2575.33	1600.15	3448.58	3486.09	3289.8	3072.57	2729.06	3342.14	822.423	900.15	835.995	829.232	808.072	796.769	736.412	707.981	692.677	770.396	451.119	784.253	786.305	765.654	707.584	210.358	197.08	160.566	176.14	218.227	183.276	203.88	247.041	170.718	199.078	151.817	156.541	159.149		0.953957	1.02286	1.08156	1.19513	1.01088	1.07288	1.16111	0.977735	1.09193	1.10097	0.890965	1.24857	1.11591	1.05787	0.961809	1.41697	1.33269	1.10995	1.01724	1.38254	1.56509	0.598951	0.880418	0.791359	1.29165	0.939988	0.969134	0.919669	1.04125	1.26122		1.01946	1.08355	1.05951	1.06686	1.20335	1.01184
P48736	HUMAN	PIK3CG	PIK3CG	Phosphatidylinositol 4,5-bisphosphate 3-kinase catalytic subunit gamma isoform OS=Homo sapiens OX=9606 GN=PIK3CG PE=1 SV=3	#N/A	15	17	3	3415.93	3319.43	2748.94	4340.24	4840.94	4073.79	3699.86	4717.22	5167.3	4315.79	2437.22	3025.31	2637.65	1995.85	2172.04	1982.46	2471.57	1883.15	1539.97	1872.34	2771.27	2234.32	2124.88	2050.59	2549.24	696.7	611.627	572.482	674.108	614.844	648.554	655.397	671.92	669.681	882.933	592.133	648.376	676.489		0.764285	0.835278	1.01094	1.34964	0.841528	0.968983	0.979049	1.10261	1.08728	0.89038	0.974442	0.923304	1.01763	0.884409	0.893877	0.816271	1.05173	1.1767	0.864212	0.928161	1.01432	1.23631	1.28879	1.06742	0.989379	0.840101	0.891518	0.687007	0.996766	1.33286		0.870169	1.04836	0.981538	0.953046	1.01253	1.01173
Q8WZA9	HUMAN	IRGQ	IRGQ	Immunity-related GTPase family Q protein OS=Homo sapiens OX=9606 GN=IRGQ PE=1 SV=1	#N/A	5	4	3	1441.84	1274.46	1122.87	1607.73	1420.32	1215.23	1316.22	1352.32	1509.47	1828.92	450.453	369.388	431.25	662.711	586.624	543.982	655.652	472.275	699.554	597.396	831.617	574.345	614.726	724.842	573.177	214.598	247.013	210.266	232.572	191.717	213.816	215.926	214.165	227.009	197.658	219.456	221.035	233.261		0.926709	0.936971	0.999388	0.579357	0.855604	0.920077	0.941305	1.02834	0.706502	1.03941	0.952124	1.08745	1.02388	0.853195	0.966137	0.826768	0.94475	0.676383	0.925681	0.844017	0.942842	1.30433	1.18377	1.06277	0.950595	0.740729	1.28768	1.0972	0.900818	0.870173		0.954356	0.864937	0.898469	0.946958	0.923539	1.01172
P00403	HUMAN	MT-CO2	MT-CO2	Cytochrome c oxidase subunit 2 OS=Homo sapiens OX=9606 GN=MT-CO2 PE=1 SV=1	#N/A	10	10	2	826.674	405.548	1117.81	701.459	1194.93	1228.58	1185.46	469.243	1064.35	1176.74	782.101	955.71	649.567	838.432	506.611	630.612	525.304	573.505	537.732	582.277	422.924	546.453	594.908	463.029	376.109	360.343	315.512	411.438	277.604	203.57	403.437	178.683	337.246	374.306	329.726	318.317	230.917	400.234		0.992077	1.21811	1.18611	1.99933	1.02816	1.05982	1.27842	1.09893	1.63614	1.75399	0.392695	0.9998	0.879675	1.31923	1.00869	1.81429	1.14186	1.35888	1.30377	0.645074	1.06867	0.884751	1.13853	0.890724	0.566215	1.19976	0.98478	1.12493	1.14317	1.04484		1.1321	1.29293	1.23262	1.14146	1.1739	1.01162
A0A2R8Y4Z8	HUMAN	CCDC9	CCDC9	Coiled-coil domain-containing protein 9 OS=Homo sapiens OX=9606 GN=CCDC9 PE=1 SV=1	#N/A	7	12	3	1055.83	845.45	1127.58	1113.92	1325.92	1442.24	1401.93	1432.41	1289.14	1269.75	1041.46	1102.43	905.426	1305.68	1452.13	1196.72	1234.33	939.867	763.303	1275.64	832.148	1145.85	994.739	1220.57	1281.23	180.381	188.206	74.0759	131.808	231.921	174.093	238.609	123.044	111.862	55.1033	91.5963	117.616	113.035		1.05733	1.09449	0.969971	0.945879	1.08773	1.24591	1.50958	1.05905	0.893564	1.12026	1.08031	1.63195	1.14292	1.02678	0.794241	1.18613	1.5641	0.776848	0.64232	2.01101	1.06693	0.713976	1.17176	0.972259	2.06901	0.806398	0.957637	0.654908	0.983127	0.477807		1.04059	1.16963	1.12124	1.09858	1.13733	1.01161
P62873	HUMAN	GNB1	GNB1	Guanine nucleotide-binding protein G(I)/G(S)/G(T) subunit beta-1 OS=Homo sapiens OX=9606 GN=GNB1 PE=1 SV=3	#N/A	7	5	5	2174.13	2265.39	1925.54	2381.71	2490.91	2097.45	2580.98	2104.12	2433.78	1975.83	645.308	684.207	462.584	654.338	575.867	629.177	533.632	727.518	610.611	620.025	710.174	565.68	719.803	577.514	563.4	542.886	568.833	758.263	667.958	594.005	547.077	636.787	742.188	662.499	799.769	649.603	618.839	700.026		1.03616	0.999656	1.00465	1.10313	0.842043	0.92846	0.829618	0.860366	1.04042	1.05498	0.844718	0.862609	1.01293	1.01441	0.985094	0.867454	0.823262	0.745816	1.14987	0.900782	1.12549	1.145	1.07296	0.977066	0.96566	1.17296	0.793215	0.984477	0.912035	1.21281		1.01349	0.912724	0.950511	0.973594	0.965383	1.0114
Q9BRT2	HUMAN	UQCC2	UQCC2	Ubiquinol-cytochrome-c reductase complex assembly factor 2 OS=Homo sapiens OX=9606 GN=UQCC2 PE=1 SV=1	#N/A	6	4	1	1397.88	1398.45	2041.95	1363.72	2156.75	1994.84	2393.69	1945.06	2043.18	2127.53	471.379	500.951	495.344	490.309	480.83	507.922	405.959	515.693	526.686	450.467	388.619	509.927	475.451	462.049	415.903	180.932	186.465	239.217	203.224	172.21	175.399	175.574	192.978	218.155	205.89	207.208	218.163	220.214		1.10986	0.99852	0.995284	1.11043	0.924929	1.06582	0.800221	0.899862	1.04487	1.08684	0.901847	0.850706	0.927165	1.12588	0.945344	1.46045	0.825464	1.098	1.09138	0.785671	0.88042	0.861427	0.975366	0.947343	0.801021	1.1431	0.98645	1.16747	1.13032	0.939328		1.03456	0.960252	0.988116	0.983236	1.0004	1.0113
Q9UHD1	HUMAN	CHORDC1	CHORDC1	Cysteine and histidine-rich domain-containing protein 1 OS=Homo sapiens OX=9606 GN=CHORDC1 PE=1 SV=2	#N/A	19	19	9	6265.44	5845.56	7227.46	6494.7	8731.45	9454.54	8515.06	8215.19	8347.06	7907.39	2900.43	2683.21	2304.56	2694.15	3280.45	3633.91	3517.88	2356.93	3474.03	3294.17	3548.64	2947.67	2756.59	3057.48	2923.41	1542.83	1259.19	981.936	1032.49	1273.34	1141.36	1205.73	1147.93	1011.89	920.377	1114.59	1060.87	924.321		0.975217	1.13105	1.01944	0.921274	1.08281	1.12633	1.14988	1.20786	0.995857	0.92503	0.940873	1.26859	1.04019	1.2477	1.12291	1.19354	1.55434	0.791266	0.989264	1.28284	1.15649	1.21842	1.07253	0.955977	1.21473	0.809248	0.905622	1.1928	1.01208	0.927245		1.0419	1.09763	1.07673	1.07731	1.16945	1.01128
Q96RP9	HUMAN	GFM1	GFM1	Elongation factor G, mitochondrial OS=Homo sapiens OX=9606 GN=GFM1 PE=1 SV=2	#N/A	23	16	6	4253.8	4009.37	6294.47	4110.1	7237.41	7336.01	7960.42	6025.49	7294.34	7216.98	2084.8	2189.93	2004.39	2046.41	2179.52	2204.55	1887.01	1905.32	1897.66	1794.02	1369.38	1855.52	1843.86	1765.06	1793.04	397.8	369.133	279.265	361.074	351.045	383.466	375.483	354.148	382.336	301.86	318.69	344.43	351.499		1.0999	0.996314	1.09878	1.21619	1.01362	1.21041	1.10203	1.04796	1.1578	1.13648	0.832548	1.06084	1.03768	1.2243	0.91587	1.5235	1.14322	1.11315	0.802569	1.00885	1.01777	0.76049	0.994798	1.00787	1.07908	1.05813	0.997177	1.05387	1.03047	0.867503		1.065	1.11804	1.09815	1.05222	1.05279	1.01111
Q9Y5R8	HUMAN	TRAPPC1	TRAPPC1	Trafficking protein particle complex subunit 1 OS=Homo sapiens OX=9606 GN=TRAPPC1 PE=1 SV=1	#N/A	4	3	1	694.877	726.698	646.376	692.418	1052.49	1134.53	1066.17	999.217	1028.56	1003.99	255.25	288.494	363.738	316.325	300.82	322.06	300.18	342.51	278.739	322.139	257.236	298.946	325.415	281.112	291.103	23.7828	35.5457	27.4256	31.8023	21.4161	28.6931	27.1969	26.5966	31.3266	38.1855	38.5817	31.4468	30.635		1.013	1.07663	1.0092	0.964186	1.07794	1.00538	0.924365	1.00324	0.853079	1.0572	0.949383	1.14513	1.02453	1.07637	1.24293	0.90938	0.766177	1.21566	0.88353	0.689933	0.856825	0.859718	0.974155	0.977268	0.876163	1.14471	0.953914	0.931584	0.999118	1.23017		1.03294	0.995023	1.00924	1.0498	0.883032	1.01089
Q96B26	HUMAN	EXOSC8	EXOSC8	Exosome complex component RRP43 OS=Homo sapiens OX=9606 GN=EXOSC8 PE=1 SV=1	#N/A	7	10	3	1650.62	1492.88	1724.09	1207.32	2715.61	2743.41	2645.43	2206.79	2168.61	2009.4	1341.41	1590.18	1297.86	1483.27	1639.7	1550.55	1309.72	1183.87	1009.58	1260.33	878.754	1500.01	1351.85	1301.66	1360.57	432.204	295.419	237.427	307.128	385.194	408.708	653.959	283.371	299.074	176.402	263.369	301.669	248.575		0.974155	0.941933	1.08706	1.18846	1.01024	1.22546	1.48555	0.978843	1.00253	1.10855	0.812633	1.07377	1.11633	1.15884	0.957281	1.09692	1.57095	0.969978	0.862988	1.40009	1.02998	0.656754	0.768139	0.798573	2.37698	0.884791	0.739946	0.754527	1.12106	0.641175		1.00105	1.17771	1.11146	1.03285	1.08395	1.01065
Q9BV19	HUMAN	C1orf50	C1orf50	Uncharacterized protein C1orf50 OS=Homo sapiens OX=9606 GN=C1orf50 PE=1 SV=2	#N/A	1	1	1	261.534	325.422	289.097	321.957	341.672	469.597	465.973	408.634	435.26	392.942	72.2179	79.4292	160.642	161.86	138.645	131.397	162.83	109.068	118.205	170.879	166.422	137.263	143.42	145.023	143.356	218.58	239.993	251.709	173.836	56.6546	168.484	72.4255	120.675	150.165	121.677	111.124	80.5005	110.732		1.3638	1.18721	1.57049	0.551847	1.37441	0.963257	1.76209	1.13128	0.501745	1.12455	1.19598	2.50997	1.81806	0.9129	1.16219	0.985072	2.28601	1.11609	2.63249	0.59252	1.26207	1.15624	1.09704	1.27391	0.757461	0.757768	1.15006	0.821251	0.953656	1.27256		1.37384	1.15658	1.23805	1.31791	1.43293	1.01046
Q9BXS5	HUMAN	AP1M1	AP1M1	AP-1 complex subunit mu-1 OS=Homo sapiens OX=9606 GN=AP1M1 PE=1 SV=3	#N/A	16	20	4	3826.76	4265.16	3107.43	4429.86	5198.22	5200.4	5061.64	5152.44	6036.71	5613.57	1826.91	1549.13	2259.42	1724.95	1798.27	1703.05	1966.97	1683.63	1717.15	1838.07	2376.65	2079.13	2023.17	1960.43	2085.7	539.938	587.207	606.326	644.463	552.003	569.974	547.098	591.505	580.73	666.775	591.846	585.056	606.222		0.973726	0.90854	0.974969	0.765719	1.00042	0.88887	0.956911	0.972256	0.903025	0.852627	0.991193	0.985843	1.08197	0.841801	0.993632	0.768033	0.906485	1.11681	1.01794	0.92674	0.99306	1.17475	1.09488	1.1613	0.918506	0.832203	1.0799	0.848773	1.0277	1.11943		0.952412	0.916835	0.930176	0.950013	0.986261	1.01034
Q8NB16	HUMAN	MLKL	MLKL	Mixed lineage kinase domain-like protein OS=Homo sapiens OX=9606 GN=MLKL PE=1 SV=1	#N/A	7	10	3	1473.26	1579.42	1701.09	1732.54	1586.26	2167.13	2056.98	2004.12	2022.63	2004.01	1344.58	1098.51	1323.85	1125.31	1085.29	1145.38	1246.69	1023.16	1204.06	1890.66	1134.65	1176.77	1689.55	1284.99	1688.31	328.8	247.333	271.685	273.052	261.477	200.176	233.04	271.602	247.705	287.703	234.829	184.975	284.502		1.29675	1.21642	1.05524	0.706762	1.36619	0.698256	0.852761	0.8021	0.865079	0.724007	1.26343	1.05365	1.16322	0.736916	1.00039	1.11449	1.4007	0.851741	1.15739	1.11391	1.15704	0.730011	1.13509	1.27509	0.992761	0.658283	1.26335	0.774669	0.757113	1.22563		1.18947	0.885214	0.999309	0.972383	1.07504	1.01025
Q9Y5Q8	HUMAN	GTF3C5	GTF3C5	General transcription factor 3C polypeptide 5 OS=Homo sapiens OX=9606 GN=GTF3C5 PE=1 SV=2	#N/A	6	10	1	1519.68	1404.29	1765.88	1603.62	2109.47	2095.76	2254.62	2240.34	2370.16	2237.17	771.139	977.867	1085.62	926.94	795.091	921.748	965.021	932.347	959.211	958.72	978.021	1219.05	991.868	967.613	982.13	54.6382	70.2134	45.8846	59.5004	60.8485	60.3247	53.7854	56.7765	55.0662	40.5136	55.3344	55.1149	60.7634		1.06881	0.977749	0.950414	0.997277	0.9935	0.810873	1.04117	0.984176	0.786445	0.945339	1.06204	1.21185	1.02695	0.940044	0.955043	1.20786	0.943027	1.10716	0.791945	1.05021	0.979932	0.997434	1.09687	1.12358	0.928308	0.950853	1.06054	0.97825	1.24325	0.699243		0.998991	0.9654	0.977997	0.989672	1.01108	1.01011
Q14997	HUMAN	PSME4	PSME4	Proteasome activator complex subunit 4 OS=Homo sapiens OX=9606 GN=PSME4 PE=1 SV=2	#N/A	5	6	1	617.873	529.498	625.241	589.153	520.661	567.435	535.076	603.189	563.305	610.355	846	743.041	953.558	849.775	899.544	955.735	975.952	834.855	960.311	824.165	917.82	872.258	806.517	868.991	896.754	22.6595	19.2914	22.4327	17.9014	22.9395	19.2467	15.3826	15.8094	19.5742	19.6607	17.6016	20.827	20.6764		1.02769	0.961214	0.943259	0.8666	1.08984	1.04913	0.927475	1.13824	0.98668	0.991083	1.15851	0.929629	0.862646	1.11466	0.8482	1.08987	1.09193	1.11212	1.08101	1.10543	0.761835	1.07044	1.02696	1.0819	0.741269	0.973682	1.17227	1.12	1.0173	0.947427		0.977387	1.01426	1.00043	0.984487	1.04466	1.0101
A0A669KBG8	HUMAN	GBF1	GBF1	Golgi-specific brefeldin A-resistance guanine nucleotide exchange factor 1 OS=Homo sapiens OX=9606 GN=GBF1 PE=1 SV=1	#N/A	18	11	5	4124.81	4335.78	3429.35	4561.24	5704.85	6001.51	5785.21	5816.12	6260.7	5878.5	1200.31	1269.56	1251.62	1111.87	1134.82	1151.51	1164.47	1313.36	1194.85	1184.36	1250.95	1246.35	1101.8	1144.52	1276.08	560.29	473.23	454.544	476.769	335.488	520.646	364.798	362.21	446.796	443.088	513.399	485.861	477.737		1.01409	1.00871	0.927349	1.08128	1.052	0.966514	1.08063	0.99177	1.02229	0.94697	1.01951	0.982213	0.989559	0.980733	1.06559	0.810663	1.16291	1.06599	0.94343	0.696322	0.751785	1.06543	1.07823	1.09744	0.757158	1.11857	1.03044	1.01765	1.06151	0.919653		0.983383	1.03444	1.01529	1.00098	0.928076	1.01008
P62495	HUMAN	ETF1	ETF1	Eukaryotic peptide chain release factor subunit 1 OS=Homo sapiens OX=9606 GN=ETF1 PE=1 SV=3	#N/A	22	16	8	6376.83	6640.07	5432.42	7061.92	7888.16	7009.21	7177.51	8286.87	7965.75	8627.07	2459.06	1668.61	2488.94	2787.53	2860.81	2758.07	2973.38	2355.75	3469.49	2692.37	3086.86	2773.31	2705.06	3161.78	2894.83	1558.66	1440.93	1245.15	1507.55	1339.41	1411.46	1308.2	1326.18	1404.1	1568	1530.93	1476.29	1477.5		0.909909	0.92187	0.95071	0.571333	0.888574	0.979541	0.955697	1.01809	0.841983	0.954451	1.05055	0.975647	1.02076	0.944363	1.03659	0.834671	1.05536	0.852213	0.843083	0.906906	0.897953	1.05694	1.08504	1.00984	0.88578	0.806609	1.09367	1.18796	0.949582	1.06169		0.927496	0.882646	0.899465	0.974905	0.921019	1.01002
Q8NEF9	HUMAN	SRFBP1	SRFBP1	Serum response factor-binding protein 1 OS=Homo sapiens OX=9606 GN=SRFBP1 PE=1 SV=1	#N/A	5	3	2	1302.59	1179.72	1665.78	894.669	2172.55	2271.52	2583.23	1960.93	1917.19	1485.06	410.138	638.488	323.473	445.789	522.321	579.138	483.201	309.13	259.243	437.171	312.755	354.507	371.368	398.32	455.228	519.315	449.888	214.407	380.666	433.677	410.868	507.511	463.157	368.901	735.38	375.726	374.558	329.11		1.18903	1.0707	1.04851	1.56375	1.04555	1.27924	1.16779	1.18343	1.00449	1.0918	0.902592	1.27869	1.08195	1.4184	1.06791	1.34212	1.47602	0.792232	0.609399	1.23262	1.31641	0.765984	0.720837	0.88246	1.44247	0.757104	0.683557	0.634925	0.868239	2.09014		1.10275	1.24795	1.1935	1.12083	1.0764	1.00997
O94766	HUMAN	B3GAT3	B3GAT3	Galactosylgalactosylxylosylprotein 3-beta-glucuronosyltransferase 3 OS=Homo sapiens OX=9606 GN=B3GAT3 PE=1 SV=2	#N/A	3	4	4	521.478	451.952	650.082	569.147	1048.24	1010.65	1263.78	795.318	1006.41	924.446	482.263	527.755	574.943	489.934	434.458	499.988	517.736	565.625	439.807	509.81	457.462	470.037	550.114	491.792	450.366	99.7293	100.605	97.3519	78.7952	71.158	92.5303	89.6287	78.2762	90.5765	80.3327	83.7876	80.3383	81.4538		1.20562	1.0249	1.11967	1.06098	0.964141	0.873416	1.14382	1.04083	0.969521	0.984942	0.758717	1.24363	0.97403	1.00515	1.03574	1.33565	1.23281	1.15584	1.20342	0.879622	0.967614	0.919663	1.16936	0.960092	1.10795	1.13711	0.881903	0.884169	0.944942	0.993036		1.11673	1.01664	1.05417	0.995963	1.09923	1.00982
P19367	HUMAN	HK1	HK1	Hexokinase-1 OS=Homo sapiens OX=9606 GN=HK1 PE=1 SV=3	#N/A	88	85	59	23613.4	27535.2	24430.1	31975.7	32506	30471.4	34586.9	29769.1	34078.7	32001.8	14294.3	14269.5	10905.4	12581.4	11433.2	11984.7	10719.4	10530.8	11931	11727.1	15949.7	10701	12548.8	12621.8	11234.9	7927.23	8660.87	10896	8784.65	7424.8	8614.61	8015.77	8604.61	8754.29	9822.47	8563.89	8175.38	9123		1.06402	0.96637	1.01215	1.17588	0.937407	0.942155	0.996002	0.883327	1.17792	1.03677	0.915802	1.00135	1.01566	0.987599	0.990138	0.955261	0.916529	0.898655	1.25977	0.858439	0.994845	1.31433	1.25031	1.04838	0.926766	0.867791	0.984488	0.983174	0.881818	1.13565		1.01418	0.986954	0.997163	1.01789	1.02826	1.0098
P11940	HUMAN	PABPC1	PABPC1	Polyadenylate-binding protein 1 OS=Homo sapiens OX=9606 GN=PABPC1 PE=1 SV=2	#N/A	37	41	23	10855.3	9736.55	13233.7	8880.5	14347.4	14744.6	14125.2	13837.5	14505.2	15732.1	6712.61	5892	7225.73	5970.76	7090.97	7315.43	7067.77	6909.71	7463.5	6707.57	5558.87	6707.47	6312.21	6534.53	7416.83	3509.47	2866.1	1891.85	2516.35	3230.3	2890.15	2920.79	2604.84	2385.29	2080.58	2599.17	2456.73	2583.22		0.984511	0.993049	0.946553	0.872304	1.02768	1.04981	1.14689	1.04638	0.993795	0.883965	0.964462	1.13735	0.998561	1.08304	1.03143	1.28534	1.39266	1.06976	0.750741	1.28188	1.03367	0.822985	0.862526	1.011	1.15905	1.02298	1.09651	1.10496	0.993034	0.825632		0.974705	1.02861	1.0084	1.01323	1.09101	1.00946
Q9NPG3	HUMAN	UBN1	UBN1	Ubinuclein-1 OS=Homo sapiens OX=9606 GN=UBN1 PE=1 SV=2	#N/A	5	5	2	1200.35	1073.12	1226.59	845.92	1549.87	1522.83	1653.12	1398.41	1673.04	1773.39	347.221	394.253	326.984	434.616	413.231	414.898	393.329	290.275	265.033	437.089	269.742	353.007	449.871	435.962	455.839	75.5793	66.0736	73.2489	58.7977	76.4536	60.7193	119.608	98.7668	60.3655	51.6377	49.896	56.0271	55.3155		1.06662	0.977337	1.08432	0.881556	0.982555	0.92399	1.09067	0.87949	0.776392	0.971808	0.902273	1.18685	1.05616	0.927718	0.896261	1.07905	1.3576	0.73114	1.31574	1.3733	1.77411	0.603147	0.744166	1.07947	2.14846	0.649059	1.14422	0.592619	0.789329	0.927545		1.04276	0.951653	0.985818	0.959637	1.1763	1.00936
Q9H4L7	HUMAN	SMARCAD1	SMARCAD1	SWI/SNF-related matrix-associated actin-dependent regulator of chromatin subfamily A containing DEAD/H box 1 OS=Homo sapiens OX=9606 GN=SMARCAD1 PE=1 SV=2	#N/A	5	5	2	1217.72	1303.47	1623.33	1162.25	1788.86	1945.72	1756.64	1690.37	2166.75	1839.88	847.318	830.392	1037.3	903.666	987.761	1136.59	1060.85	725.995	606.704	856.854	671.408	913.026	785.176	793.022	927.393	65.3311	60.6986	34.2486	47.3428	73.9748	62.7618	83.9193	65.7775	57.8635	35.5477	48.6249	57.9145	49.7162		0.981989	1.02593	1.07522	0.994247	1.08769	1.18267	1.16624	1.27018	1.01451	1.08198	0.944944	1.1279	0.879727	1.36086	0.903549	1.28775	1.21399	1.24198	0.63641	1.3746	1.22228	0.803892	0.921985	1.21125	1.55939	0.86925	1.02852	0.726421	1.09319	0.66055		1.02771	1.1402	1.09802	1.04478	1.11156	1.00882
Q8TEM1	HUMAN	NUP210	NUP210	Nuclear pore membrane glycoprotein 210 OS=Homo sapiens OX=9606 GN=NUP210 PE=1 SV=3	#N/A	43	54	21	7697.66	5570.16	13725.9	6165.73	12622.2	13316.8	12468.8	11029.5	12496.2	10831.7	6001.3	4963.71	5126.29	5511.5	5291.42	6034.15	5345.87	5598.51	5259.92	6343.88	4687.48	5398.9	5980.38	4926.14	4511.34	1329.49	1418.94	1420.57	1423.67	1162.49	1374.62	1133.3	1256.59	1301.4	1499.16	1179.68	1198.51	1275.74		0.987845	1.23439	1.05195	0.965837	1.05503	1.0296	1.11114	1.0402	1.16773	1.07242	0.873816	1.14697	1.15078	1.17412	0.953562	2.06905	1.07466	0.997471	1.14828	0.939671	1.01573	0.912089	0.929427	0.990018	0.916074	1.08936	0.858148	1.02347	1.05052	1.2118		1.0914	1.04036	1.0595	1.07706	1.16528	1.0086
P13612	HUMAN	ITGA4	ITGA4	Integrin alpha-4 OS=Homo sapiens OX=9606 GN=ITGA4 PE=1 SV=3	#N/A	10	12	4	1758.98	1435.34	2167.21	1179.28	2410.8	2087.72	2136.61	2903.74	2524.31	2063.39	2508.75	2544.58	2095.55	2302.04	2151.76	2460.3	2560.18	2238.5	2475.33	2708.14	2062.33	2237.86	2056.1	2088.36	1926.68	304.433	348.086	222.376	304.103	327.326	312.512	281.656	326.766	392.727	366.772	289.747	307.354	344.014		0.886266	1.3382	1.20585	1.25738	0.865986	1.06327	0.959555	1.26509	1.23968	1.13753	1.20447	1.06879	0.933738	1.21574	0.889658	1.35691	0.93475	1.0355	0.682798	1.00504	1.00332	1.01908	0.738362	1.04708	0.864813	1.10613	0.855893	1.22316	1.10582	1.12616		1.14344	1.08226	1.1052	1.09851	1.00534	1.00843
Q6WKZ4	HUMAN	RAB11FIP1	RAB11FIP1	Rab11 family-interacting protein 1 OS=Homo sapiens OX=9606 GN=RAB11FIP1 PE=1 SV=3	#N/A	16	11	4	2118.89	2116.13	3285.58	3179.91	2770.41	2735.8	2895.18	6706.57	3510.29	3990.54	857.947	810.465	895.82	985.599	800.976	833.894	765.029	943.906	726.848	923.182	603.548	901.446	1111.64	1002.99	1038.91	249.114	254.24	190.168	299.79	267.235	262.529	273.669	246.273	307.262	180.088	269.502	311.483	332.945		1.04504	0.878232	0.953598	0.771003	0.987507	0.761977	0.814768	0.72778	0.816174	0.937611	2.42078	0.78904	0.930406	0.793292	0.836407	1.55163	0.773133	0.852202	0.590193	0.829372	0.764315	0.574161	1.50172	1.26706	0.849341	0.897947	1.44042	0.691458	0.857555	0.558907		0.958956	0.812607	0.867488	1.07482	0.847858	1.00805
Q5JTZ9	HUMAN	AARS2	AARS2	Alanine--tRNA ligase, mitochondrial OS=Homo sapiens OX=9606 GN=AARS2 PE=1 SV=1	#N/A	9	12	4	1874.61	1442.27	2458.13	1536.16	2702.15	2595.94	2537.27	2399.14	2300.07	2489.6	1499.68	1579.73	1486.13	1676.29	1512.29	1605.74	1319.37	1383.98	1352.59	1292.41	1268.58	1505.91	1467.83	1355.04	1312	212.001	209.266	276.618	235.71	231.586	209.049	246.704	232.591	205.544	233.916	219.275	214.822	205.727		0.938981	0.93769	0.977503	1.14615	0.960695	1.09722	0.994173	0.957254	1.08807	1.21621	0.887862	0.995206	1.12096	1.16503	1.04281	1.48219	1.00821	1.07825	1.31551	1.10135	1.10613	0.920402	0.926266	0.851198	1.17325	1.00413	0.921341	0.981355	1.09259	1.11243		0.951391	1.0311	1.00121	1.07374	1.14458	1.00782
O94925	HUMAN	GLS	GLS	Glutaminase kidney isoform, mitochondrial OS=Homo sapiens OX=9606 GN=GLS PE=1 SV=1	#N/A	21	18	9	5739.69	5214.45	6288.56	5848.3	9940.91	8230.8	9915.59	8495.88	8056.29	7936.07	3592.3	3164.39	2183.9	3702.46	3626.45	3493.63	3032.82	2519.99	3635.57	2549.42	2714.54	2882.63	2588.45	2967.43	2532.32	982.599	942.937	831.151	833.958	868.475	909.821	889.803	975.588	943.674	863.189	877.85	848.955	876.082		0.997452	0.945606	1.09409	1.1737	0.827973	1.34509	1.05484	1.12491	1.33242	1.37328	0.854638	1.09324	0.966888	1.29582	1.01778	1.14816	1.13922	0.810032	0.963633	1.00691	1.13109	1.00685	1.06778	0.810418	1.03163	0.93469	0.798324	1.34847	1.0692	1.00078		1.01238	1.1053	1.07046	1.13344	1.02941	1.00766
Q13825	HUMAN	AUH	AUH	Methylglutaconyl-CoA hydratase, mitochondrial OS=Homo sapiens OX=9606 GN=AUH PE=1 SV=1	#N/A	4	7	3	318.262	324.362	367.066	352.738	446.105	458.831	537.306	461.048	455.345	520.166	815.868	891.795	760.557	693.911	695.746	667.723	707.939	598.81	778.488	769.951	721.197	692.599	729.008	655.233	661.17	235.394	287.08	215.178	225.743	256.375	259.074	231.175	237.973	260.069	205.598	241.234	249.427	252.385		1.20444	1.12929	1.03652	1.30799	1.02853	1.02045	1.03255	1.03833	1.19663	1.01776	1.0335	1.14418	0.899713	0.979348	0.961453	1.1424	0.938177	1.11551	0.857607	1.0218	0.948455	1.05778	1.0978	1.02071	0.921363	0.878274	1.16602	1.14181	1.01583	0.819423		1.12341	1.08557	1.09976	1.03323	1.01167	1.00765
K7EK56	HUMAN	C19orf25	C19orf25_Isoform_1	UPF0449 protein C19orf25 OS=Homo sapiens OX=9606 GN=C19orf25 PE=1 SV=1	#N/A	2	1	1	177.107	199.243	192.598	199.82	249.985	241.866	268.519	247.573	231.388	223.69	90.278	102.619	53.0974	92.1639	99.4401	80.3311	81.4777	63.462	54.0122	59.5234	56.3191	50.8554	61.0417	57.6929	54.5435	36.1369	34.7238	30.2621	27.4692	37.7687	30.6054	32.3777	32.1674	31.8301	23.9033	26.2872	25.198	24.5277		1.07414	1.03054	1.28023	1.77666	0.967523	1.72163	1.23097	1.41064	1.563	1.59565	0.990353	1.39661	1.10483	1.39079	1.05729	1.02351	1.45345	0.919285	1.21716	1.51908	1.29379	0.975064	1.06188	0.925607	1.30225	1.09873	0.894812	0.935125	0.88047	0.961403		1.1283	1.42148	1.31154	1.29979	1.20019	1.00753
Q9P2Y5	HUMAN	UVRAG	UVRAG	UV radiation resistance-associated gene protein OS=Homo sapiens OX=9606 GN=UVRAG PE=1 SV=1	#N/A	7	5	2	1478.82	1119.51	649.811	718.681	1029.25	1186.06	1126.48	1246.08	1024.91	2038.79	415.458	339.823	568.025	586.155	569.933	449.841	523.82	466.725	411.931	510.66	338.148	510.596	461.539	535.038	487.591	339.834	431.375	330.437	353.241	325.938	391.676	405.924	352.699	380.468	233.491	376.332	363.148	379.384		1.09446	1.03221	1.02478	0.686896	1.15235	1.15202	1.05497	1.05882	0.839779	1.18482	1.21067	1.1619	0.951451	0.909279	1.01364	0.500176	0.915338	1.14817	0.890028	0.877909	0.94999	0.68351	0.553187	0.995786	1.09335	0.943408	1.98085	0.832651	1.03208	0.628904		1.05049	1.02101	1.03207	1.03879	0.85216	1.00753
Q13496	HUMAN	MTM1	MTM1	Myotubularin OS=Homo sapiens OX=9606 GN=MTM1 PE=1 SV=2	#N/A	11	3	1	2600.52	2927.73	1900.13	3402.67	3109.93	2798.63	3468.68	3392.02	3206.11	2878.55	134.226	121.164	151.776	128.051	124.458	121.131	146.405	114.902	128.34	129.226	199.07	119.678	139.57	137.532	146.356	21.4209	26.4208	60.4865	31.1261	20.8076	25.015	31.2279	32.6701	30.0976	44.2847	33.7495	31.4661	34.1845		1.11536	0.915504	0.916901	0.858393	0.899902	0.881727	0.762065	1.03721	0.950928	0.90718	1.09071	0.804891	0.948234	0.858153	1.02815	0.687425	0.652573	1.07526	1.84268	0.63389	0.995273	1.41032	1.23101	1.03093	0.951337	0.81403	0.925599	0.90923	0.847862	1.3491		0.982588	0.88786	0.923383	0.941178	1.04249	1.00739
Q9NZ52	HUMAN	GGA3	GGA3	ADP-ribosylation factor-binding protein GGA3 OS=Homo sapiens OX=9606 GN=GGA3 PE=1 SV=1	#N/A	8	3	2	1896.34	2328.99	2281.29	2272.4	2655.68	3125.4	2935.51	3147.5	3352.86	3034.04	664.338	525.779	528.532	607.145	592.134	614.098	710.096	505.634	519.544	581.215	629.528	558.788	588.024	651.298	605.274	617.588	544.716	561.894	549.457	557.529	548.845	606.424	455.05	507.153	449.568	531.879	554.916	499.878		1.10537	0.945271	0.961616	0.855113	1.17687	0.96303	1.04067	1.15488	1.08046	0.987444	1.1852	1.03284	1.04183	0.998751	1.0085	1.07982	1.17101	0.859589	1.06541	1.05713	0.862823	1.02385	1.07561	1.26252	1.14984	0.82235	1.14247	0.844971	0.908797	0.852429		1.00409	1.03811	1.02535	1.04786	1.01709	1.00737
Q02252	HUMAN	ALDH6A1	ALDH6A1	Methylmalonate-semialdehyde dehydrogenase [acylating], mitochondrial OS=Homo sapiens OX=9606 GN=ALDH6A1 PE=1 SV=2	#N/A	31	27	5	6957.12	7320.54	6974.3	6852.31	11368	10905.7	12828.8	10317.6	9262.65	9455.84	3000.72	3679.04	3042.63	3622.33	3270.84	3244.38	2725.95	3317.83	3041.17	2975.93	2739.74	3365.91	3428.1	3122.36	2921.61	309.646	295.446	268.899	260.538	291.778	274.888	340.319	306.158	250.756	239.887	234.074	247.442	241.752		1.12851	0.942539	1.02518	1.16523	0.959337	1.03594	1.12384	0.863364	0.95039	1.14726	0.907604	1.20789	1.06517	1.02756	0.956977	0.976953	1.26594	0.963662	1.09935	1.19289	1.25168	0.867732	0.959864	0.814801	1.39135	1.05083	0.831795	0.9632	1.06605	0.980743		1.03207	1.02954	1.03049	1.03755	1.08832	1.00733
Q8NEZ4	HUMAN	KMT2C	KMT2C	Histone-lysine N-methyltransferase 2C OS=Homo sapiens OX=9606 GN=KMT2C PE=1 SV=3	#N/A	3	9	3	515.559	470.912	540.876	463.007	690.641	667.378	711.401	953.139	641.856	847.985	1024.03	993.943	730.552	588.26	634.458	771.895	540.917	689.296	402.699	472.799	487.526	566.652	546.762	479.075	565.173	246.388	218.116	141.973	197.866	227.747	201.473	253.789	253.563	208.786	117.461	172.008	197.431	207.248		1.03006	0.891508	1.03186	1.87417	0.966317	1.19633	0.995719	1.01995	1.93091	1.10922	1.38008	1.07797	0.977891	1.45548	0.850093	1.09659	1.21769	1.37753	0.701657	1.12557	1.25315	0.919276	0.938713	0.929362	1.25427	1.29973	1.22782	0.759326	1.06848	0.580514		0.984476	1.2105	1.12574	1.25452	1.09878	1.00728
P56545	HUMAN	CTBP2	CTBP2	C-terminal-binding protein 2 OS=Homo sapiens OX=9606 GN=CTBP2 PE=1 SV=1	#N/A	9	12	1	2959.47	2145.81	2988.05	1718.55	4138.24	4680.4	3669.33	3595.43	3103.15	2889.25	940.768	855.507	1407.65	1035.85	940.841	871.863	1036.69	1243.83	1841.2	1107.41	810.153	1170.41	1083.56	1068.88	980.963	53.7901	40.039	39.3219	44.7769	49.2851	54.9038	64.2099	57.3873	48.6804	32.1577	40.0842	55.4409	48.0612		0.886689	1.06026	0.940664	0.819083	1.13101	0.900784	1.06092	0.992552	0.900714	0.991745	0.868831	0.773684	0.865236	0.834743	0.774557	1.17057	1.0394	1.34772	0.759827	0.952349	1.10891	0.77566	0.673244	0.749871	1.24075	1.19087	0.698183	1.76281	1.12058	0.621391		0.962537	0.98087	0.973995	0.858501	1.02206	1.00721
Q6NUQ1	HUMAN	RINT1	RINT1	RAD50-interacting protein 1 OS=Homo sapiens OX=9606 GN=RINT1 PE=1 SV=1	#N/A	10	10	1	2216.66	2287.94	2622.58	2531.13	3935.39	3872.18	4046.35	2825.1	4247.01	4267.98	987.882	1019.04	944.606	942.28	898.698	967.824	959.707	902.42	922.524	879.011	878.121	805.261	910.539	802.191	821.309	121.442	131.914	123.563	107.189	73.7967	116.813	81.0953	90.6504	114.32	111.343	124.426	113.058	119.525		1.0282	1.04064	0.983049	1.20643	0.983938	1.06395	1.00448	1.13618	1.16953	1.11555	0.71787	1.13434	0.921724	1.14579	1.06995	1.1644	1.04429	1.1183	1.06253	0.634583	0.77951	1.03959	1.1238	1.07918	0.697345	1.06836	1.08451	1.09216	0.953333	0.957447		1.0173	1.079	1.05586	1.03925	0.977601	1.00702
H3BNX8	HUMAN	COX5A	COX5A	Cytochrome c oxidase polypeptide Va OS=Homo sapiens OX=9606 GN=COX5A PE=1 SV=1	#N/A	23	13	22	4294.2	4302.8	5339.3	3988.32	7391.78	7362.07	7864.18	7123.14	7123.78	7281.01	1523.47	1984.28	1648.79	1304.02	1212.46	1415.92	1316.69	1382.01	1305.02	1423.2	1116.43	1315.51	1421.26	1126.81	1222.56	1728.3	1725.72	1726.21	1892.09	1512.61	1911.75	1814.89	2162.02	1977.54	1873.51	1661.82	1751.89	1945.84		1.06391	1.13233	1.0696	1.57874	0.995981	0.964661	1.03401	1.04759	1.21211	1.03751	0.963657	0.933392	1.02338	1.12654	0.898832	1.24213	0.934788	1.31181	0.933658	0.818126	1.16937	0.888257	0.92784	0.963743	0.98162	1.09956	0.985014	1.0383	1.04665	1.01333		1.08861	1.12419	1.11085	1.02792	1.04259	1.00701
Q99698	HUMAN	LYST	LYST	Lysosomal-trafficking regulator OS=Homo sapiens OX=9606 GN=LYST PE=1 SV=3	#N/A	11	15	2	2165.68	2349.83	2372.33	2144.13	3191.3	2819.13	3175.58	3023.46	3143.44	3204.22	1268.12	1016.68	2328.35	1423.71	1344.73	1252.81	1317.62	1688.94	1273.32	1326.38	1012.55	1751.77	1575.86	1627.14	1733.46	64.3755	58.8716	59.6517	69.3302	62.166	61.6416	82.3361	69.8811	80.8253	83.7181	65.4298	75.0904	72.4087		0.995074	0.806071	1.09594	0.617861	0.88338	0.817225	0.835823	0.800747	0.770665	0.86522	0.947406	0.798263	0.940076	0.761362	0.887189	1.05075	0.872893	1.41499	0.808842	0.842934	0.947546	0.615348	0.949672	0.985002	1.11643	1.0264	1.00405	0.773828	1.06459	1.13517		0.965696	0.791007	0.856515	0.852883	0.936185	1.00689
P30084	HUMAN	ECHS1	ECHS1	Enoyl-CoA hydratase, mitochondrial OS=Homo sapiens OX=9606 GN=ECHS1 PE=1 SV=4	#N/A	27	35	23	7376.23	7357.49	9212	7044.14	12454.4	10875.1	13739.8	14151.8	9207.24	10926.2	5711.78	7219.42	7660.84	8162.31	5512.16	5469.23	4438.29	5554.97	5093.01	5146.92	5853.18	5308.45	5257.49	4362.48	4598.53	3277.78	3412.54	3121.44	3372.87	3686.49	3579.75	3750.39	3280.16	3496.18	3485.98	2932.45	3344.51	3496.69		1.10321	1.08596	1.0221	1.52324	0.873193	1.16303	1.04653	0.936446	1.20514	1.72219	1.13629	0.997645	0.986047	1.15397	0.857291	1.25047	0.958247	1.61638	0.912543	1.07773	0.958943	1.23498	0.956193	0.739276	1.09641	1.17206	0.877299	1.07459	1.12004	1.01912		1.07042	1.10849	1.09421	1.15122	1.14418	1.00687
P31948	HUMAN	STIP1	STIP1	Stress-induced-phosphoprotein 1 OS=Homo sapiens OX=9606 GN=STIP1 PE=1 SV=1	#N/A	90	78	68	30058.3	30891.3	31842.8	33416.1	40501.3	42144.1	39995.3	38798.9	37855.9	37926.3	11276.4	10851.1	9619.85	11326.6	13539.1	14041.5	13457.2	9634.09	12178.3	11529.4	16182.4	11591.7	11168.3	12069.8	11827.2	11209.1	10271.3	8238.63	8596.47	10687.1	9603.43	10013.9	9217.6	8495.29	8592.15	9024.67	8850.12	7841.06		0.987507	0.986397	1.01794	0.928359	1.04056	1.15834	1.15072	1.15133	0.964748	0.969043	0.957967	1.23075	1.03006	1.20131	1.08137	1.04489	1.34312	0.823023	0.987184	1.28056	1.10449	1.38448	1.09652	0.934683	1.1999	0.824241	0.936422	1.04191	0.99172	1.02954		0.99728	1.08586	1.05264	1.06218	1.13825	1.00687
Q9NX40	HUMAN	OCIAD1	OCIAD1	OCIA domain-containing protein 1 OS=Homo sapiens OX=9606 GN=OCIAD1 PE=1 SV=1	#N/A	9	5	3	1931.06	2340.19	2340.72	2150.14	3166.06	3540.52	4018.76	3362.75	3300.19	3059.26	584.793	512.193	714.486	512.433	517.092	546.449	536.747	679.653	519.485	514.746	486.564	576.301	579.843	507.43	493.386	349.819	386.644	433.578	486.582	445.871	448.297	465.883	462.544	540.637	466.233	517.266	597.664	520.22		1.26933	0.97696	0.967251	0.972113	1.11827	0.981411	0.802045	1.01871	1.1099	0.972569	1.06212	0.691743	0.870541	1.03713	0.925438	1.09603	0.625859	1.35605	0.775712	0.797706	0.827535	0.923471	1.0068	1.04237	0.833508	1.28994	0.966266	0.985954	1.09379	0.834136		1.07118	0.978512	1.01326	0.952778	0.914624	1.00659
Q8N7H5	HUMAN	PAF1	PAF1	RNA polymerase II-associated factor 1 homolog OS=Homo sapiens OX=9606 GN=PAF1 PE=1 SV=2	#N/A	16	12	7	1638.46	1630	2464.74	1938.92	2813.34	2838.2	2895.98	3289.62	2963.23	2833.16	1165.77	1271.44	1510.61	1304.04	1253.34	1330.58	1133.93	991.874	846.075	1150.66	762.496	1328.64	1125.48	1119.15	1100.59	662.711	634.513	425.628	550.567	720.191	616.47	721.913	549.126	541.158	332.878	516.432	534.657	539.168		1.02937	1.03192	1.00791	1.14024	1.00884	1.12401	1.14818	1.01692	1.04547	1.16947	1.1693	1.18178	1.02543	1.19327	0.961855	1.5082	1.2343	1.35472	0.792733	1.34136	1.02275	0.68381	1.18644	1.05328	1.34456	0.889517	1.00704	0.758764	1.19153	0.619985		1.02307	1.08763	1.06342	1.10665	1.13398	1.00639
Q5TGZ0	HUMAN	MICOS10	MICOS10	MICOS complex subunit MIC10 OS=Homo sapiens OX=9606 GN=MICOS10 PE=1 SV=1	#N/A	2	1	1	642.476	603.403	585.258	513.861	1035.88	1067.32	1157.82	1182.61	1041.12	1101.53	336.023	199.886	237.3	458.968	414.73	337.465	409.313	455.12	437.504	405.196	279.441	440.543	391.286	406.38	292.193	154.225	181.383	196.946	170.103	92.6914	185.261	91.118	118.497	173.809	173.082	167.215	184.541	170.612		1.11772	1.11536	0.978784	0.550217	1.03035	1.14161	1.04328	1.12669	0.924953	1.26338	1.14165	1.02143	0.957914	0.928921	0.94165	0.93951	0.868499	0.653204	1.10908	0.52198	0.6673	0.769204	0.824898	1.00505	0.51312	1.25279	1.06338	1.2043	1.21266	0.974692		1.07062	0.978429	1.013	1.0257	0.789825	1.00636
Q9NX14	HUMAN	NDUFB11	NDUFB11	NADH dehydrogenase [ubiquinone] 1 beta subcomplex subunit 11, mitochondrial OS=Homo sapiens OX=9606 GN=NDUFB11 PE=1 SV=1	#N/A	8	10	3	2413.62	2121.35	3302.31	2371.84	4851.97	4999.3	5031.48	3884.53	4639.19	4172.78	1489.61	1508.9	1230.29	1282.67	1197.35	1301.78	1191.32	1335.12	1101.28	1158.59	791.471	1313.71	1189.59	1103.23	1053.37	482.914	561.115	427.923	481.194	510.813	517.752	494.995	495.652	498.143	405.498	489.457	465.143	520.976		1.037	1.03872	1.01031	1.35279	1.03037	1.07348	1.05008	1.06807	1.3355	1.14997	0.80061	1.13803	0.975935	1.1671	0.992694	1.45638	0.979423	1.10301	0.867893	1.03601	1.00526	0.709587	1.04602	0.956145	1.00392	1.19699	0.860018	0.987346	1.1778	0.822411		1.02868	1.11496	1.0826	1.07998	1.02251	1.00633
O75170	HUMAN	PPP6R2	PPP6R2	Serine/threonine-protein phosphatase 6 regulatory subunit 2 OS=Homo sapiens OX=9606 GN=PPP6R2 PE=1 SV=2	#N/A	5	4	1	1021.71	977.882	906.595	1427.35	1699.6	1552.18	1426.44	2594.28	1449.15	2173.33	146.242	231.42	107.118	228.169	276.986	180.126	192.714	143.293	127.368	188.651	128.58	195.335	191.759	234.849	195.503	30.2578	35.4539	24.5045	31.6177	36.7307	31.6135	43.9782	35.1486	28.0994	25.4725	36.2624	34.4638	27.4855		0.839282	0.909729	0.907174	1.11597	0.913262	1.3357	1.02062	0.929321	0.705221	1.1003	1.5264	1.14461	1.02076	0.868619	1.17071	0.90678	0.976857	0.516555	0.791113	1.18583	1.13475	0.620051	1.42764	0.852643	1.41981	0.691002	1.27873	0.614206	0.941963	0.822367		0.885395	1.06298	0.996383	1.07666	0.875991	1.00605
Q7Z6Z7	HUMAN	HUWE1	HUWE1	E3 ubiquitin-protein ligase HUWE1 OS=Homo sapiens OX=9606 GN=HUWE1 PE=1 SV=3	#N/A	68	57	28	13889	13352.5	12450.4	14876.7	18594.3	18441.6	18454.4	18742.6	20212.4	20830.9	4561.49	4063.83	5397.61	5503.87	5460.77	5195.62	5504.49	4977.42	5989.59	4992.98	5760.14	6017.98	5540.24	6001.77	5616.6	2454.65	2403.47	2070.93	2194.4	1937.34	2425.81	2063.98	1824.62	2321.78	2166.24	2471.7	2413.38	2346.74		0.992478	0.872969	0.975513	0.710518	0.991789	0.954758	1.01922	0.962401	0.797528	0.962293	1.00798	1.00983	0.921995	0.908399	1.0385	0.914076	1.03134	0.943715	0.870117	0.813989	0.766626	1.0071	1.09221	1.08702	0.867195	0.870248	1.12029	1.04722	1.05218	0.91016		0.946987	0.927737	0.934956	0.949503	0.906709	1.00581
Q9UPU7	HUMAN	TBC1D2B	TBC1D2B	TBC1 domain family member 2B OS=Homo sapiens OX=9606 GN=TBC1D2B PE=1 SV=2	#N/A	12	7	2	2489.41	2348.37	2533.65	1924.53	3384.33	3447.12	3597.14	3824.38	3089.89	2726.48	523.944	597.954	795.889	855.025	643.764	650.404	829.506	759.311	563.699	645.804	480.571	863.436	619.462	757.96	842.297	193.852	145.002	119.72	143.405	197.748	160.076	154.13	152.398	137.463	173.665	126.284	122.161	132.249		1.06288	0.872819	1.08065	0.808149	1.01855	0.870061	1.25841	1.1211	0.708122	1.15559	1.13003	1.13991	1.12736	0.879036	0.992763	1.04744	1.52394	1.07566	0.94116	1.55456	1.19805	0.649503	0.795623	0.912999	1.21167	1.02623	0.805618	0.761852	1.16695	1.36524		1.00545	1.01525	1.01158	1.01897	1.14147	1.00577
F2Z2X4	HUMAN	XPO4	XPO4	Exportin-4 OS=Homo sapiens OX=9606 GN=XPO4 PE=1 SV=1	#N/A	10	10	2	1875.2	1728.27	2487.85	2068.65	2627.36	2871.46	2591.59	2313.34	3088.41	3233.93	929.416	1015.63	940.289	868.286	984.936	927.359	1008.69	871.396	711.184	918.756	950.391	913.363	964.415	784.248	998.661	52.1354	50.0121	38.1366	50.2108	44.6727	48.9382	40.6061	44.717	47.8093	31.7204	40.2993	41.1301	40.8356		0.986385	1.00326	1.16657	1.10904	1.09291	1.07552	1.19411	1.10146	1.0149	0.948143	0.88048	1.22032	1.22517	1.01265	0.98332	1.38081	1.27213	1.02677	0.930551	1.09003	1.09111	1.0378	1.14814	1.17548	0.990808	0.95154	1.23087	0.776593	0.997366	0.773993		1.05207	1.11461	1.09116	1.04071	1.11846	1.0056
P49116	HUMAN	NR2C2	NR2C2	Nuclear receptor subfamily 2 group C member 2 OS=Homo sapiens OX=9606 GN=NR2C2 PE=1 SV=1	#N/A	7	9	2	1177.26	1062.75	1200.62	915.41	1679.83	1822.88	1800.07	1661.33	1474.85	1466.04	631.782	788.814	863.095	822.5	852.795	839.534	791.081	778.717	706.114	821.15	513.504	1162.51	802.656	825.384	794.744	126.843	105.541	72.6642	90.328	99.3854	93.8978	102.269	95.0482	95.7177	78.9386	84.5722	78.6961	86.156		1.07158	1.01678	1.16126	0.976744	1.08516	1.05597	1.13918	0.979552	0.782301	1.01846	0.988987	1.28044	1.09587	1.03955	1.02604	1.07198	1.53887	1.06872	0.881569	1.20575	1.15313	0.635844	0.817327	0.877973	1.24074	0.964242	0.872731	0.874342	1.43947	0.95769		1.08321	1.04732	1.06078	1.03309	1.07941	1.00556
E5KLJ9	HUMAN	OPA1	OPA1	Dynamin-like 120 kDa protein, form S1 OS=Homo sapiens OX=9606 GN=OPA1 PE=1 SV=1	#N/A	48	32	16	9930.77	10212.3	11871.3	9287.57	15076.1	15603.1	16708	13760	12271.8	13268.8	4727.93	4709.93	3972.31	4601.23	3897.3	4077.49	3648.16	4522.61	4054.69	3927.98	3329.64	3847.95	3945.91	3498.46	3572.36	1258.23	1283.26	1305.79	1440.21	1339.05	1326.4	1292.15	1425.41	1375.77	1184.55	1152.73	1158.13	1266.98		1.10824	1.06964	1.1346	1.28258	1.03496	1.06129	1.09389	0.993441	1.28748	1.25298	0.912701	1.05831	1.18775	1.11035	0.950657	1.17869	1.03767	1.08171	1.07689	1.10432	1.17554	0.906704	0.922159	0.813988	1.06564	1.23157	0.88012	1.10415	1.04785	0.976906		1.10416	1.09323	1.09733	1.1086	1.08022	1.0053
Q9GZL7	HUMAN	WDR12	WDR12	Ribosome biogenesis protein WDR12 OS=Homo sapiens OX=9606 GN=WDR12 PE=1 SV=2	#N/A	11	6	3	1508.84	1303.96	2172.66	1585.57	2367.37	2285.09	2338.14	2210.71	2421.31	2535.5	623.183	639.154	636.854	844.244	875.308	843.318	744.168	564.097	551.031	609.36	482.757	640.669	635.131	633.29	630.39	264.997	296.694	189.83	232.482	293.801	284.59	310.23	243.863	228.491	147.372	232.756	218.115	228.96		0.987654	0.962749	1.02216	1.00982	0.965244	1.38293	1.27312	1.17574	0.984589	1.33385	0.933824	1.32727	1.04001	1.33239	1.04124	1.54484	1.18547	1.00619	0.84921	1.31433	1.09093	0.762725	1.1274	1.02278	1.38782	0.891237	1.07102	0.870594	1.01222	0.659271		0.990855	1.16137	1.09743	1.14188	1.10767	1.00529
Q8WUW1	HUMAN	BRK1	BRK1	Protein BRICK1 OS=Homo sapiens OX=9606 GN=BRK1 PE=1 SV=1	#N/A	9	7	1	1309.87	1511.42	991.416	1516.38	1657.24	1443.39	1473.1	1678.61	1659.1	1626.28	445.602	410.275	612.634	480.006	500.486	487.892	613.86	458.455	451.71	578.334	662.409	631.45	571.977	536.712	557.135	217.138	234.042	246.47	221.074	151.003	204.472	211.766	239.886	232.283	250.868	220.934	224.465	194.755		0.888888	1.04153	1.10817	0.738868	0.870962	0.901331	0.975489	1.10551	0.802489	0.864447	1.0129	1.11656	1.05469	0.87865	1.05402	0.702811	1.03591	1.1033	1.17585	0.7204	1.14444	1.19294	1.07496	1.00112	1.01029	0.825636	0.981318	0.813489	1.13718	1.19683		1.01286	0.918431	0.953842	0.969108	1.01081	1.0051
Q4V328	HUMAN	GRIPAP1	GRIPAP1	GRIP1-associated protein 1 OS=Homo sapiens OX=9606 GN=GRIPAP1 PE=1 SV=2	#N/A	26	27	12	6030.84	6115.91	5946.97	7121.03	7329.56	8049.16	7168.05	7878.86	7346.96	7535.94	2698.09	2432.74	3253.78	2663.34	2892.5	2585.33	2834.95	2315.2	2426.69	2845.58	2925.83	2808.77	2552.44	2807.98	2940.87	774.298	760.429	752.983	780.422	865.466	793.256	955.432	847.225	817.59	735.21	791.597	791.19	812.758		0.977965	1.02836	1.01947	0.879168	1.09818	1.04532	0.989129	1.02452	0.975062	0.962504	1.07494	0.948197	0.973126	0.93431	0.987061	0.979186	0.96549	1.17588	0.938912	1.07917	1.05642	1.05737	1.1725	1.00237	1.19135	0.836689	1.02816	0.876979	1.01506	0.91675		1.0086	1.00726	1.00776	0.979315	1.03606	1.00498
Q8IUE6	HUMAN	H2AC21	H2AC21	Histone H2A type 2-B OS=Homo sapiens OX=9606 GN=H2AC21 PE=1 SV=3	#N/A	22	9	19	4288.76	3100.29	5415.22	2776.64	6386.76	6773.05	6954.07	7321.52	6755.92	7595.31	1400.47	1376.58	3582.78	1895.95	1527.69	1247.36	1706.27	1818.66	2156.8	2931.94	1513.4	2128.88	2855.24	1441.59	1493.46	1343.98	1738.88	2064.49	1827.44	1528.19	1414.42	1297.16	1628.85	1769.53	2345.6	1579.22	2172.66	1706.55		1.08883	1.51906	0.912316	0.713216	1.06048	0.791511	0.729232	0.884036	0.725596	0.982309	1.14636	0.896513	0.942169	0.646268	0.814199	1.46574	0.692914	1.85627	1.06439	0.787887	0.839786	0.784105	0.751555	1.0578	0.668775	0.942266	1.18923	1.11746	1.10299	1.20932		1.1734	0.835696	0.962335	0.879059	1.07016	1.00492
O60488	HUMAN	ACSL4	ACSL4	Long-chain-fatty-acid--CoA ligase 4 OS=Homo sapiens OX=9606 GN=ACSL4 PE=1 SV=2	#N/A	17	12	7	4039.02	4322.18	3671.59	4187.01	4656.45	4734.99	4358.46	5431.95	5116.91	4881.4	1236.6	1024.66	970.371	1288.35	1215.16	1159.74	1259.86	1136.38	1271.9	1613.87	1356.33	1410.9	1454.42	1327.2	1501.3	606.461	547.364	907.853	741.606	544.217	607.404	559.369	620.77	722.159	946.098	664.039	661.889	697.425		0.936005	1.13045	1.06253	0.71773	1.01687	0.851166	0.893692	0.882476	0.866186	0.902437	1.16654	0.805354	1.09115	0.81235	0.977021	0.878245	0.892304	0.679704	1.33575	0.800723	0.913358	0.950053	1.00153	1.09889	0.823016	0.795986	1.04831	0.890914	0.988275	1.39202		1.043	0.872386	0.936365	0.945863	0.921448	1.00487
Q9NZM1	HUMAN	MYOF	MYOF	Myoferlin OS=Homo sapiens OX=9606 GN=MYOF PE=1 SV=1	#N/A	42	37	18	10491.2	8018.5	15233.6	7452.38	12703.5	9667.18	13485	14327.5	13930.5	13918.1	4317.34	4682.52	4139.32	5104.56	3937.55	4101.94	2555.03	6220.63	4805.35	7413.18	3291.27	6131.31	7053.05	7122.08	5673.92	1295.29	725.631	1846.59	1806.97	1614.04	965.791	1570.65	2113.55	1967.17	2429.23	1397.54	1148.56	2119.57		1.06152	1.12043	1.20385	0.707719	0.760985	0.595124	0.591035	0.386169	0.652526	0.771507	1.12784	0.444064	1.10581	0.619971	0.85525	1.64602	0.792679	0.62562	1.13006	0.987746	1.29343	0.497445	0.80524	1.09659	0.961192	0.940191	1.09561	0.726285	0.92669	1.48661		1.1286	0.608206	0.803354	0.79671	0.996142	1.0048
J3KQV8	HUMAN	SYNJ1	SYNJ1	Phosphoinositide 5-phosphatase OS=Homo sapiens OX=9606 GN=SYNJ1 PE=1 SV=1	#N/A	9	7	2	1388.28	1349.68	1467.04	1393.81	1800.12	1881.79	1792.5	1956.45	1900.49	1905.1	699.364	643.88	784.546	672.801	655.389	716.631	705.658	710.409	715.459	789.373	647.13	743.511	740.2	747.391	779.434	157.967	138.831	129.446	142.71	143.051	144.058	158.277	147.514	135.345	135.322	149.206	140.274	148.507		0.995765	1.04459	0.937357	0.852059	1.04537	0.867289	0.997695	0.933811	0.925482	0.890331	1.08684	0.961495	0.98836	0.948333	1.03335	1.07163	1.09403	1.03821	0.8965	0.990726	1.02164	0.85636	1.01813	1.05576	1.09618	0.940099	1.05832	0.946782	0.983903	0.937197		0.992572	0.939245	0.959242	0.976314	0.995583	1.00455
Q8NBN7	HUMAN	RDH13	RDH13	Retinol dehydrogenase 13 OS=Homo sapiens OX=9606 GN=RDH13 PE=1 SV=2	#N/A	5	9	4	2090.14	1836.8	1799.14	2319.64	3233.28	2479.53	4146.7	3404.53	2063.3	1891.66	999.627	1101.03	632.264	465.283	1110.34	1108.42	1001.25	935.474	395.612	1015.63	782.693	721.13	961.355	1041.29	661.824	161.744	155.458	169.192	138.257	1107.05	186.809	371.463	169.505	217.961	228.044	160.142	177.282	183.83		1.2825	1.14352	1.20717	1.23968	0.766877	1.25017	1.03463	1.12734	1.12551	0.523876	1.05296	0.860995	0.765731	1.248	0.886938	0.916304	0.89581	0.711885	0.937059	6.13134	0.938791	0.881256	1.1814	0.638146	2.05733	1.05328	0.585059	0.445431	0.811941	1.26301		1.21106	1.08374	1.13149	0.92343	1.63035	1.00445
Q9H4L5	HUMAN	OSBPL3	OSBPL3	Oxysterol-binding protein-related protein 3 OS=Homo sapiens OX=9606 GN=OSBPL3 PE=1 SV=1	#N/A	10	7	2	2307.32	2524.78	2738.62	2766.46	3323.71	3678.41	3549.27	4295.07	4194.05	3288.63	579.669	566.143	654.064	632.947	518.095	625.249	594.398	602.51	560.514	641.207	702.724	636.539	589.141	624.26	627.164	183.977	201.16	154.797	201.681	175.328	188.803	176.432	166.323	199.342	145.139	199.935	193.101	184.206		1.06786	1.04512	1.05666	0.922775	1.10672	0.844461	1.00079	0.968829	0.944822	1.03166	1.29225	1.0663	1.06906	1.01911	1.0598	1.13351	0.975211	1.06608	0.820538	0.929368	0.881634	1.14539	1.14503	1.26186	0.935218	0.982052	0.989445	0.9136	1.03752	0.769343		1.05655	0.968716	1.00165	1.069	0.993105	1.00426
O75608	HUMAN	LYPLA1	LYPLA1	Acyl-protein thioesterase 1 OS=Homo sapiens OX=9606 GN=LYPLA1 PE=1 SV=1	#N/A	5	7	7	1841.77	2058.75	1369.44	1816.74	2244.11	2021.44	1970.92	2403.36	2313.94	2253.4	1137.93	1087.89	1144.58	1190.19	1122.25	985.908	1164.38	1093.93	1068.23	1083.37	1296.13	1160.74	1223.82	1229.47	1172.97	1073.71	1124.32	1010.14	1231.65	1391.25	971.018	1588.28	1438.8	1115.54	1060.9	1118.27	1166.01	1119.53		0.878263	0.89627	0.976177	0.900008	0.900777	0.928437	0.849707	0.963292	0.941407	0.984638	1.07096	0.983855	1.07778	0.81564	0.978567	0.702187	0.93957	0.946905	0.883944	1.21743	1.25904	1.07229	0.931539	1.03112	1.38985	0.905005	1.00414	0.883744	0.960277	0.928359		0.916904	0.908444	0.911616	0.978978	1.00305	1.00425
Q9UNF1	HUMAN	MAGED2	MAGED2	Melanoma-associated antigen D2 OS=Homo sapiens OX=9606 GN=MAGED2 PE=1 SV=2	#N/A	17	15	7	3388.62	4650.14	2375.17	4909.88	3382.58	3266.14	3776.52	3742.31	3451.86	4492.4	1866.02	1678.95	1313.69	1464.56	1567.26	1659.85	1738.84	1024.26	1556.55	1514.9	2537.01	1571.55	1495.81	1649.09	1865.46	411.151	379.154	509.352	423.785	404.316	383.126	392.645	388.671	396.689	465.987	455.913	413.651	455.156		1.11646	0.90706	0.91318	1.00528	0.965577	0.938409	0.881957	1.04115	1.11729	0.876915	1.10635	0.872815	0.975556	0.993851	1.04951	0.59093	0.946472	0.78658	1.17253	0.930738	0.894724	1.51905	1.22155	1.02048	0.903872	0.613282	1.3281	0.931999	0.94098	1.0727		0.978901	0.966474	0.971134	0.998899	0.97729	1.00412
Q9BW85	HUMAN	YJU2	YJU2	Splicing factor YJU2 OS=Homo sapiens OX=9606 GN=YJU2 PE=1 SV=1	#N/A	4	10	5	469.853	432.059	579.565	313.406	760.691	832.554	739.399	685.37	678.947	582.734	1144.58	1127.75	985.51	1277.14	1416.31	1333.72	1337.09	1358.11	1135.49	1231.9	884.175	2174.28	1130.76	1259.3	1242.43	194.964	222.933	130.603	151.699	186.432	192.599	199.772	165.294	156.575	119.687	147.458	178.89	171.578		0.97201	1.0174	0.893518	0.931381	1.09447	1.1697	1.09909	1.10428	0.945284	1.05477	0.900983	1.2722	0.865693	1.10149	0.841492	1.28519	1.11259	0.813912	0.745306	1.0639	0.943275	0.730222	0.694982	0.89254	1.14003	1.12163	0.766058	0.937778	1.79569	0.683014		0.960976	1.07978	1.03523	0.997417	0.956343	1.00397
E9PMS6	HUMAN	LMO7	LMO7	LIM domain only protein 7 OS=Homo sapiens OX=9606 GN=LMO7 PE=1 SV=1	#N/A	17	10	2	2228.15	2451.48	2775.7	2048.46	3202.19	3565.73	3817.85	2910.35	2568.33	3528.25	852.791	1120.29	929.23	795.633	962.152	1010.46	861.029	863.723	596.674	799.217	776.757	1002.95	772.049	771.374	852.413	115.23	125.05	69.5369	101.348	134.074	115.164	120.032	109.428	76.7035	72.6158	83.9642	88.2323	89.5426		1.19226	1.00076	0.862928	1.40279	1.11353	1.20478	1.29562	1.07816	1.06784	0.99627	0.908862	1.40683	1.14019	1.26527	0.944612	1.18629	1.29636	1.16356	0.782302	1.50836	1.23109	0.972634	0.875477	0.802055	1.35038	1.08153	1.10182	0.747139	1.25587	0.816941		1.01865	1.21898	1.14385	1.10427	1.16294	1.0039
Q9H6U6	HUMAN	BCAS3	BCAS3	Breast carcinoma-amplified sequence 3 OS=Homo sapiens OX=9606 GN=BCAS3 PE=1 SV=3	#N/A	6	5	3	1230.28	1253.3	1030.68	1135.78	1497.31	1454.18	1466.24	1470.56	1396.9	1419.83	552.452	472.419	1031.34	582.303	577.336	519.957	597.173	691.948	554.111	617.847	493.159	532.725	692.872	592.778	698.883	345.268	250.137	258.867	281.152	227.044	272.461	223.928	284.074	281.126	498.829	281.819	278.268	289.4		0.979249	0.933994	0.99046	0.714152	0.971194	0.872754	0.959933	0.902742	0.835137	0.880262	0.982131	0.881282	0.990552	0.786014	0.992903	0.829992	1.21645	1.55907	0.912037	0.799921	1.00085	0.745504	0.914629	0.932942	0.788942	1.04601	0.948252	0.837645	0.805315	1.75747		0.967901	0.884155	0.91556	0.906897	1.00912	1.0039
O75489	HUMAN	NDUFS3	NDUFS3	NADH dehydrogenase [ubiquinone] iron-sulfur protein 3, mitochondrial OS=Homo sapiens OX=9606 GN=NDUFS3 PE=1 SV=1	#N/A	9	10	2	1302.5	1158.12	1624.75	1443.04	1811.61	2081.58	2040.75	1782.01	1879.43	1701.01	913.086	1183.06	1006.77	983.507	748.573	882.694	837.618	868.193	871.763	1051.23	756.973	778.814	890.45	812.216	791.227	143.486	142.68	148.521	147.147	128.798	148.965	135.083	159.052	164.921	152.092	149.018	142.65	168.133		1.12648	1.26457	1.06133	1.42315	1.14902	0.900488	0.958642	1.0076	1.09839	1.1831	0.983659	0.918198	0.946947	1.06183	0.958987	1.32061	0.923385	1.21109	0.955788	0.828862	1.02355	0.910592	1.17291	1.03744	0.86931	1.04438	0.938947	1.04868	0.936866	0.978768		1.15079	1.08778	1.11141	1.02159	1.02484	1.00341
Q9Y2Q3	HUMAN	GSTK1	GSTK1	Glutathione S-transferase kappa 1 OS=Homo sapiens OX=9606 GN=GSTK1 PE=1 SV=3	#N/A	39	40	24	8585.38	9931.56	10870.6	8786.75	12559.2	14372.5	15493.8	15023.6	14099.5	13522.3	5719.86	6154.12	5676.44	5694.6	5821.77	6031.44	5310.76	5948.43	5668.48	6547.53	4153.13	5358.53	5337.17	6215.36	5013.07	1755.14	1527.08	2101.41	1670.09	1574.04	1940.35	1617.91	1802.3	1803.53	1772.59	1764.25	1640.54	2120.17		1.23366	1.18575	0.959142	1.1145	1.14438	1.05431	1.0319	0.961768	1.03586	1.03128	1.19622	0.812125	0.88818	1.09228	0.938253	1.17412	0.933408	1.02799	1.11756	0.837097	0.958489	0.752124	0.94905	1.12264	0.860425	1.07725	1.07668	1.02655	0.97042	0.942687		1.12618	1.06137	1.08568	0.999171	0.971542	1.00321
Q96BY7	HUMAN	ATG2B	ATG2B	Autophagy-related protein 2 homolog B OS=Homo sapiens OX=9606 GN=ATG2B PE=1 SV=5	#N/A	4	8	6	907.763	872.562	1047.65	738.339	1383.57	1420.65	1370.69	1302.41	1156.82	1389.22	667.968	617.858	940.979	714.492	689.197	648.919	656.141	801.408	875.323	672.882	659.984	762.311	634.195	715.453	699.682	1214.2	1154.74	795.588	1032.56	1200.01	1114.5	1087.58	977.722	1033.58	762.159	1042.18	1056.81	1017.83		0.990691	0.985027	0.996393	0.904478	1.0268	1.00891	1.0744	0.960521	0.977834	1.04594	0.941338	1.1132	0.995404	0.949947	1.00469	1.17692	1.17051	1.37749	0.766962	1.15683	0.942543	0.966146	0.829443	0.836116	1.04845	1.17318	1.00408	1.28138	1.11594	0.734736		0.990704	0.995021	0.993402	1.00405	1.07963	1.00292
P45954	HUMAN	ACADSB	ACADSB	Short/branched chain specific acyl-CoA dehydrogenase, mitochondrial OS=Homo sapiens OX=9606 GN=ACADSB PE=1 SV=1	#N/A	17	13	7	4360.81	4501.7	3501.43	4456.8	7106.5	3600.15	7573.09	6120.48	6891.37	6078.83	1466.42	1880.17	1080.31	1518.56	1395.7	1381.24	1112.67	1376.66	1254.14	1268.6	1241.68	1314.84	1250.05	1219.17	1288.74	534.878	630.004	515.14	614.978	483.103	640.276	543.949	541.985	611.37	624.998	576.031	578.623	566.102		1.06566	1.01273	1.06815	1.50095	0.506599	1.1142	1.11866	0.888253	1.17065	1.21227	0.861251	1.10071	1.07446	1.10265	1.00641	0.790166	0.93451	0.862418	0.900025	0.844052	0.946926	0.991239	1.00577	0.969728	0.950357	1.099	0.855391	1.00119	1.04965	1.09196		1.04885	1.02573	1.0344	1.07549	0.89562	1.00288
P99999	HUMAN	CYCS	CYCS	Cytochrome c OS=Homo sapiens OX=9606 GN=CYCS PE=1 SV=2	#N/A	11	12	7	4172.28	4425.66	4110.47	3684.75	4716.24	4835.82	4525.97	4570.44	4321.52	4795.51	1592.82	1610.43	2996.36	2470.19	1856.39	1609.44	1677.77	1462.51	3173.15	1910.65	1705.71	2028.27	1756.16	2214.3	1693.97	649.216	767.483	895.675	899.914	543.923	776.425	570.026	648.492	846.558	921.179	835.079	1004.1	747.307		0.959657	1.01192	0.966716	0.852917	1.02536	0.983182	0.886628	0.888582	0.843591	1.30827	0.969086	0.876417	1.02765	0.85239	0.953608	0.956153	0.741364	1.58693	1.0228	0.621126	0.740537	0.903381	0.857124	0.916306	0.650934	0.774577	1.01681	1.68056	1.07421	1.05193		0.979432	0.927333	0.94687	0.975858	0.9389	1.00281
P43246	HUMAN	MSH2	MSH2	DNA mismatch repair protein Msh2 OS=Homo sapiens OX=9606 GN=MSH2 PE=1 SV=1	#N/A	19	9	9	4571.5	4582.93	6229.85	3862.44	6026.99	7805.61	6516	6449.19	6806.05	6900.12	1002.25	925.156	1229.25	997.684	1181.13	1156.9	1021.63	969.456	816.917	855.797	694.211	1042.05	882.963	926.876	1030.65	1045.51	1089.16	588.662	917.867	1053.44	989.051	935.902	838.206	813.059	751.875	805.894	876.989	884.609		1.08114	0.903856	0.923092	0.97711	1.29511	1.24746	1.1229	1.07901	1.05853	1.05371	1.07005	1.23656	1.04208	1.22186	0.914958	1.36106	1.187	1.29829	0.668327	1.196	0.951643	0.733196	0.843841	1.12926	1.06256	1.0239	1.14487	0.862793	1.10056	0.853628		0.969361	1.14432	1.07871	1.08539	1.0565	1.00268
O43427	HUMAN	FIBP	FIBP	Acidic fibroblast growth factor intracellular-binding protein OS=Homo sapiens OX=9606 GN=FIBP PE=1 SV=3	#N/A	4	5	1	761.571	899.601	662.453	681.572	990.094	991.595	982.506	1027.44	1005.17	1027.86	638.694	622.956	851.252	760.219	777.288	772.482	806.154	707.67	768.142	873.968	686.32	850.261	787.903	802.121	792.094	230.426	216.688	317.205	234.715	214.489	223.522	256.223	248.208	248.678	292.488	237.146	248.086	247.236		0.992336	1.10066	1.00411	0.78454	1.00152	0.978903	0.902534	1.01526	0.804361	0.957407	1.03772	0.87494	0.947726	0.972851	0.957544	0.797573	0.930409	1.07205	1.2808	0.866059	1.00221	0.86434	0.820592	1.01523	1.03457	0.891228	1.03815	0.967385	1.0708	1.181		1.03237	0.93655	0.972482	0.936079	0.973349	1.00237
Q13596	HUMAN	SNX1	SNX1	Sorting nexin-1 OS=Homo sapiens OX=9606 GN=SNX1 PE=1 SV=3	#N/A	25	25	6	6878.77	5825.01	6225.06	5624.01	10071	9124.23	8508.19	9868.25	8122.6	8654.74	2510.62	2368.72	2566.84	2738.91	2910.95	2813.84	3047.79	2612.8	2649.14	3077.88	2385.7	3238.51	3009.57	3134.37	3407.83	872.309	863.571	657.033	855.258	1004.26	880.388	1564.03	909.736	859.416	781.123	831.05	807.645	869.202		0.844821	0.966695	1.02504	0.743962	0.905991	0.914264	1.05005	0.957243	0.78853	0.860232	0.979868	1.02999	1.02008	0.883764	0.991206	0.980032	1.04042	0.806186	0.783652	1.19779	1.08506	0.749296	0.885407	0.806534	1.86544	0.820623	0.859372	0.832038	1.01714	0.931657		0.945518	0.914302	0.926008	0.936239	0.948919	1.00228
A5PLN9	HUMAN	TRAPPC13	TRAPPC13	Trafficking protein particle complex subunit 13 OS=Homo sapiens OX=9606 GN=TRAPPC13 PE=1 SV=2	#N/A	2	3	1	649.414	628.491	591.046	601.577	825.173	833.868	817.668	820.825	874.762	768.466	103.277	98.8861	101.336	130.646	136.221	124.389	118.084	117.184	115.967	112.061	87.8093	122.225	118.893	125.028	113.475	34.9967	31.8163	23.7227	31.3912	35.5037	31.3006	35.8796	27.473	27.4333	27.121	27.6582	29.603	30.3527		0.990905	0.940645	0.915119	0.830055	1.01054	1.14344	1.04412	0.991203	0.866912	1.09665	0.994731	1.06133	1.04715	1.04412	0.922624	0.925023	1.16742	0.850621	0.791341	1.18433	0.916446	0.737076	0.941506	1.06009	1.19687	0.983649	0.931278	0.973431	1.02596	0.904702		0.94889	1.00387	0.983254	1.00479	0.938894	1.00219
Q12846	HUMAN	STX4	STX4	Syntaxin-4 OS=Homo sapiens OX=9606 GN=STX4 PE=1 SV=2	#N/A	15	10	8	3786.62	3983.28	2934.77	3918.75	4641.31	4027.85	4546.2	5228.19	4753.35	4145.68	701.308	770.606	772.796	798.335	716.858	725.597	746.664	695.959	796.678	865.041	861.689	801.941	843.701	710.704	797.099	477.803	546.702	594.233	521.573	545.909	522.554	577.25	527.249	531.766	616.219	537.898	565.487	537.786		0.979509	1.1036	0.96398	0.983123	0.867826	0.914553	0.947279	0.952579	0.894715	1.0185	1.12645	0.991055	0.945502	0.925702	0.975095	0.75542	0.866155	0.985918	1.07722	0.989617	0.95579	1.09933	1.0087	1.02414	1.04643	0.88789	0.893213	1.01639	1.0231	1.11707		1.0157	0.933072	0.964056	0.982431	0.961349	1.00212
P27708	HUMAN	CAD	CAD	CAD protein OS=Homo sapiens OX=9606 GN=CAD PE=1 SV=3	#N/A	44	47	9	9145.08	8571.88	9073.09	8404.22	12938.7	12278.8	12648	11672.7	12576.9	13164.9	2797.85	2388.52	3395.04	3616.86	3811.3	3557.37	3289.38	3165.19	4333.24	3270.56	3199.73	3712.92	3242.71	3711.91	3458.1	1098.21	1117.4	756.988	952.521	925.78	1057.13	875.194	853.289	862.007	891.505	1000.88	958.752	952.999		0.977534	0.942278	0.901799	0.688153	0.948997	1.09807	1.10593	0.947702	0.806086	1.04205	0.902157	1.16899	0.996491	1.02491	1.04708	1.02423	1.1489	0.978143	0.791931	0.968515	0.892678	0.921871	0.94872	0.972036	0.915595	0.911921	1.01748	1.24845	1.06973	0.932658		0.940537	0.95777	0.951308	0.998252	0.960896	1.00207
Q13330	HUMAN	MTA1	MTA1	Metastasis-associated protein MTA1 OS=Homo sapiens OX=9606 GN=MTA1 PE=1 SV=2	#N/A	12	17	4	2774.71	2564.77	3624.25	2363.54	4206.66	4516.11	4748.26	4060.26	4018.67	3684.22	1418.59	1457.44	1372.4	1584.2	1826.25	1735.18	1537.18	1161.21	1029.8	1443.37	1041.68	1532.89	1645.54	1612.96	1670.02	496.464	424.008	296.791	355.603	451.963	502.277	477.699	385.13	453.817	747.107	400.74	418.563	388.994		1.12875	0.878581	1.12393	0.887146	1.07356	1.11164	1.24394	0.935685	0.863498	0.964303	0.965197	1.0501	0.880689	1.05621	0.992475	1.35753	1.22954	0.835381	0.735033	1.11933	0.953815	0.63407	0.885309	0.955311	1.18307	0.706831	0.875806	0.626844	0.933071	1.85029		1.04375	1.0504	1.0479	0.967496	0.980672	1.00207
P00491	HUMAN	PNP	PNP	Purine nucleoside phosphorylase OS=Homo sapiens OX=9606 GN=PNP PE=1 SV=2	#N/A	48	31	24	16563.5	18047.6	9565.38	17111.7	16501.5	14408.4	15738.4	15662.1	17624.8	18990.9	4425.21	3565.99	4866.64	4938.88	4729.29	4027.61	4821.54	4246.5	6200.25	4788.14	7562.55	4580.26	5104.29	5505.61	5156.05	3352.13	3474.87	4664.32	3615.93	2887.37	3183.91	2869.52	3109.16	3408.77	3681.26	3829.58	3339.4	3382.38		0.953757	0.911103	1.01424	0.678548	0.873158	0.899906	0.947341	0.917459	0.842045	0.939788	0.94913	1.03391	1.07588	0.766389	1.13945	0.552735	0.997393	0.926042	1.38782	0.85911	0.925099	1.43903	0.9888	1.06807	0.853798	0.808039	1.15086	1.1798	0.871548	1.09532		0.959702	0.863282	0.89944	0.9638	1.01246	1.00203
Q00059	HUMAN	TFAM	TFAM	Transcription factor A, mitochondrial OS=Homo sapiens OX=9606 GN=TFAM PE=1 SV=1	#N/A	29	30	17	7211.26	7822.35	9764.2	6338.22	12719.2	14332.9	15958.2	12517.2	11319.7	12880.7	4785.05	5573.9	3712.89	4552.23	4463.39	4480.95	3495.86	4217.99	3673.75	3685.93	2725.06	3696.93	4048.65	3630.39	3617.57	1712.57	1907.44	1530.44	1558.39	1923.23	1774.51	2127.09	1926.71	1691.11	1513.48	1567.23	1619.68	1701.99		1.25465	0.97886	1.01823	1.48024	1.12687	1.18532	1.06844	0.928383	1.27075	1.20892	0.984116	1.14849	0.938318	1.18999	0.943639	1.29898	1.03115	0.986018	0.921489	1.15799	1.16009	0.723684	0.843206	0.889971	1.28074	1.12016	1.0127	0.975623	0.98178	0.911279		1.08391	1.15785	1.13013	1.09775	1.03991	1.00193
P09669	HUMAN	COX6C	COX6C	Cytochrome c oxidase subunit 6C OS=Homo sapiens OX=9606 GN=COX6C PE=1 SV=2	#N/A	9	6	7	1773.6	1911.56	2108.53	1574.3	2982.56	2918.44	3286.93	2975.31	2996.32	3052.69	711.265	688.047	850.212	669.098	666.006	653.749	636.754	677.252	659.934	678.606	503.61	700.271	665.464	601.717	660.957	978.577	1050.59	1053.25	1166.1	1043.69	1145.96	1041.05	1267.51	1117.2	1075.01	953.205	1014.3	1142.61		1.10205	1.05585	1.03592	1.07054	0.9785	1.03624	1.06259	0.99073	1.10666	1.04105	0.997569	0.974164	1.08127	1.01717	0.883861	1.14434	0.907387	1.32285	0.976629	0.967762	1.1753	0.78357	0.8544	1.00461	0.96532	1.05374	1.02351	1.02679	1.08956	0.996805		1.06461	1.02772	1.04155	1.01454	1.03969	1.00184
O75410	HUMAN	TACC1	TACC1	Transforming acidic coiled-coil-containing protein 1 OS=Homo sapiens OX=9606 GN=TACC1 PE=1 SV=2	#N/A	28	19	12	5759.69	6632.98	5589.13	8374.75	7689.85	7767.3	8216.81	8190.46	8270.09	8187.23	2705.4	2155.12	2235.25	2243.78	2225.69	2350.84	2481.09	1636.73	1704.34	2088.29	2753.23	2151.81	2157.99	2175.46	2440.86	1147.29	1160.9	1082.03	1114.77	1185.41	1094.34	1202.19	1044.62	1044.71	936.621	1101.62	1065.47	981.008		1.06853	0.9248	1.02098	0.954393	1.01007	0.985647	1.06949	1.09875	1.19808	0.993657	1.0651	1.13453	1.08945	1.04107	1.0766	0.902007	1.12124	0.989877	1.05746	1.15849	1.0209	1.21927	1.35157	1.07545	1.17489	0.724823	1.06468	0.754768	0.95293	0.91535		1.00477	1.02367	1.01658	1.0855	1.06703	1.00181
Q99627	HUMAN	COPS8	COPS8	COP9 signalosome complex subunit 8 OS=Homo sapiens OX=9606 GN=COPS8 PE=1 SV=1	#N/A	8	4	4	1618.55	1622.44	1274.52	1592.4	1821.38	1741.28	1895.74	1758.91	1769.93	1878.67	443.627	486.995	548.487	579.584	618.53	567.4	682	466.21	594.084	600.363	643.405	593.67	586.135	614.756	608.85	137.998	141.081	139.621	134.932	118.113	126.279	125.435	111.248	131.62	154.331	112.498	123.909	120.869		1.04083	0.995219	1.07542	0.80729	0.956022	1.02533	1.03178	1.13055	0.735399	0.960775	0.965703	1.15273	1.10249	0.940576	0.919182	0.786497	1.12753	0.909225	1.1408	0.965061	0.908972	1.06657	0.982665	0.971755	1.02489	0.772834	1.03145	0.98481	0.984124	1.26099		1.03716	0.990196	1.00781	0.968121	0.98638	1.00169
P52630	HUMAN	STAT2	STAT2	Signal transducer and activator of transcription 2 OS=Homo sapiens OX=9606 GN=STAT2 PE=1 SV=1	#N/A	11	13	2	2336.53	2017.99	2529.45	1922.4	3035.71	4387.16	3111.41	2714.77	3188.2	2611.85	868.843	1241.77	1233.55	1091.19	993.375	940.202	1077.42	913.111	697.474	3112.99	815.105	1079.08	1141.46	1164.82	1239.08	260.719	164.398	288.221	162.664	255.785	235.065	234.69	206.556	145.132	189.288	147.723	136.297	151.849		1.02494	2.63413	1.00735	1.05075	1.44519	0.840568	1.63157	0.911683	0.735193	0.923341	0.894279	1.14107	1.12904	0.795575	1.02534	1.16176	1.80963	1.0438	2.00052	1.77539	1.43369	0.689721	0.882941	1.05023	1.62897	0.772651	0.860377	0.590185	0.91309	1.31384		1.55547	1.17595	1.31827	0.949119	1.41636	1.00153
Q9P2E3	HUMAN	ZNFX1	ZNFX1	NFX1-type zinc finger-containing protein 1 OS=Homo sapiens OX=9606 GN=ZNFX1 PE=2 SV=2	#N/A	9	5	2	1596.93	1518.76	1742.54	1438.03	2036.88	2054.89	1988.21	2585.25	1922.49	2057.87	374.614	483.498	362.034	408.147	374.72	412.416	416.942	452.378	445.274	490.324	394.399	389.494	414.182	393.546	416.613	219.436	213.223	166.808	216.675	220.238	211.74	197.362	183.61	189.36	217.431	205.468	205.173	214.061		0.976104	1.20144	0.90336	1.18471	1.00884	0.918176	1.01013	1.02163	0.917916	1.00008	1.26922	1.0172	1.03367	1.01054	0.980208	1.11856	1.04684	0.88709	0.795775	1.05067	0.875932	0.966394	0.923087	0.943842	0.941537	1.10846	1.01031	1.09105	0.954376	1.03728		1.02697	1.0287	1.02805	1.03269	0.963038	1.00124
Q9NZ45	HUMAN	CISD1	CISD1	CDGSH iron-sulfur domain-containing protein 1 OS=Homo sapiens OX=9606 GN=CISD1 PE=1 SV=1	#N/A	9	20	4	2754.55	2671.1	3139.66	2037.89	4684.61	5089.8	5250.9	3771.14	3851.52	4449.12	2066.63	1942.78	1789.37	2102.37	1711.84	1907.22	1517.5	1737.43	1801.12	1662.26	1277.61	1313.94	1668.79	1350.43	1547.89	88.999	103.787	106.542	100.648	90.7323	102.808	84.462	101.615	97.8418	127.118	85.5844	99.5951	84.4786		1.12088	1.09189	1.06307	1.27615	1.08649	1.12445	1.11703	0.996798	1.35751	1.38098	0.805006	1.12767	1.09357	1.25279	0.929893	1.15734	0.966993	1.17538	1.1576	0.985826	1.10407	0.839221	0.751205	0.822166	0.917697	1.14127	0.949732	1.1831	0.863086	1.38116		1.09195	1.12019	1.1096	1.13534	1.05521	1.00118
Q16698	HUMAN	DECR1	DECR1	2,4-dienoyl-CoA reductase, mitochondrial OS=Homo sapiens OX=9606 GN=DECR1 PE=1 SV=1	#N/A	25	30	23	8758.12	7224.93	9183.09	7445.4	11089.2	11296.5	11617.5	9939.03	10994	9962.83	6272.22	7019.03	5288.93	6129.58	5362.92	3513.34	5034.67	5817.95	5846.91	5342.29	4486.77	5187.15	5445.77	5173.39	4986.81	2676.62	2791.67	2679.94	2793.08	2903.7	3024.6	2883.31	3218.41	2803.48	2521.31	2594.15	2764.53	2784.99		1.04764	1.02697	1.01035	1.3493	1.01869	1.03094	1.09004	0.967835	1.20573	1.17831	0.89628	1.0061	1.0066	0.675384	0.934908	1.1491	0.964631	1.01671	0.965828	1.04647	1.15989	0.86251	0.931662	0.991411	1.03912	1.11841	0.898427	1.12398	0.997147	0.908659		1.02832	1.09136	1.06772	0.986188	1.02359	1.0011
Q96DB5	HUMAN	RMDN1	RMDN1	Regulator of microtubule dynamics protein 1 OS=Homo sapiens OX=9606 GN=RMDN1 PE=1 SV=1	#N/A	13	16	6	2128.9	2074.81	3111.25	1967.53	3421.09	3606.97	3241.92	3664.94	3298.58	2961.89	2079.49	1778.82	3185.62	1924.66	1729.15	1752.77	1891.35	2586.19	1642.01	1800.67	1244.35	1956.23	2041.65	1882.37	1997.96	552.92	564.05	476.815	531.582	541.413	506.738	524.177	616.973	543.486	660.873	498.114	558.849	564.893		0.947627	0.912199	0.96728	0.901127	1.05433	0.875966	0.901876	0.958136	1.05344	0.975009	1.07128	1.00388	0.946094	0.887931	0.886528	1.48024	0.98407	1.61379	0.84862	0.96359	1.09807	0.630373	0.936092	0.964189	0.932914	1.31013	0.865773	0.831822	0.991002	1.1762		0.942369	0.938288	0.939818	0.97488	1.08839	1.00102
O95155	HUMAN	UBE4B	UBE4B	Ubiquitin conjugation factor E4 B OS=Homo sapiens OX=9606 GN=UBE4B PE=1 SV=1	#N/A	12	13	3	2625.22	2367.68	2313.07	2546.87	3236.96	3152.79	3141.21	2851.46	3249.85	3157.88	1411.2	1268.27	1726.67	1660.54	1588.9	1460.7	1620.14	1496.94	1396.37	1322.49	1462.85	1588.12	1341.05	1755.55	1591.03	146.824	132.569	120.54	139.359	134.314	129.218	153.017	132.394	128.611	125.055	123.8	134.491	125.379		0.970418	0.846371	0.989808	0.811671	0.973998	1.01687	0.994482	1.03686	0.903144	1.06272	0.880906	1.02027	1.07253	0.934821	0.952786	0.926544	1.12998	1.10504	0.927696	1.0337	1.01892	0.936196	1.0202	1.00398	1.17764	0.958016	0.97557	0.893652	1.01637	0.96244		0.935532	0.966776	0.95506	0.97531	1.01116	1.00098
Q96F24	HUMAN	NRBF2	NRBF2	Nuclear receptor-binding factor 2 OS=Homo sapiens OX=9606 GN=NRBF2 PE=1 SV=1	#N/A	6	3	1	1578.7	1728.91	1931.4	2462.1	2087.5	2395.72	2341.93	2513.27	2413.05	2201.11	268.236	237.671	363.477	253.573	230.32	271.099	272.437	259.896	215.602	355.607	237.202	249.974	275.719	261.741	279.47	79.9421	73.6408	75.7973	90.1954	90.9444	77.4424	83.2732	87.276	80.1356	82.3223	80.1502	89.2975	112.185		1.12188	1.30589	0.795461	0.872795	1.14765	0.845801	0.768727	1.00046	0.985038	0.931191	1.20396	0.730991	0.895319	0.995553	0.795605	1.16785	0.79354	1.33479	0.752397	0.902754	0.86634	0.871071	1.48875	1.15595	0.826606	0.95441	1.05442	0.791751	0.917975	0.817167		1.07441	0.927088	0.982334	0.933951	0.955535	1.00088
Q99704	HUMAN	DOK1	DOK1	Docking protein 1 OS=Homo sapiens OX=9606 GN=DOK1 PE=1 SV=1	#N/A	9	4	1	1112.73	1261.13	1109.2	1724.37	1288.55	1208.78	1358.91	1670.35	1882.06	1844.13	331.478	296.768	403.71	379.171	393.434	373.498	442.23	290.656	299.119	389.25	413.181	457.255	472.555	467.847	490.954	89.266	61.0746	92.8204	102.72	81.7759	76.8425	66.7368	71.2651	77.1546	77.9142	113.088	113.276	84.0184		1.05461	0.815834	0.782128	0.622001	0.93809	0.824605	0.778963	0.926877	0.694749	0.79471	1.2963	0.619122	1.04128	0.782819	1.14639	0.934508	0.904903	0.846142	0.940934	0.828974	0.722424	0.865992	1.4528	1.4606	0.676521	0.60919	1.43117	0.626928	0.958366	0.789828		0.884189	0.818107	0.842888	0.910768	0.863411	1.00067
Q9HB66	HUMAN	MKKS	MKKS	Alternative protein MKKS OS=Homo sapiens OX=9606 GN=MKKS PE=1 SV=1	#N/A	3	2	2	836.617	782.122	1044.68	647.257	1421.23	1342.99	1440.77	1386.47	1178.38	1509.22	355.533	259.855	523.839	423.931	383.075	334.988	282.018	482.106	469.344	308.419	226.382	427.91	427.56	355.832	367.603	92.7203	99.744	99.1752	122.58	81.449	120.391	77.9066	111.445	137.786	131.003	135.203	110.311	132.712		1.01375	0.803876	1.13393	0.677298	0.944949	0.998462	0.990773	0.735063	0.926675	1.10495	0.975545	0.820858	1.00879	0.873126	1.11267	1.29073	0.763056	1.36536	0.816178	0.670297	0.917154	0.590051	0.799705	0.829126	0.641144	1.25658	1.06191	1.22332	1.11532	1.07811		0.98385	0.869309	0.912262	0.97466	0.916117	1.00065
P36543	HUMAN	ATP6V1E1	ATP6V1E1	V-type proton ATPase subunit E 1 OS=Homo sapiens OX=9606 GN=ATP6V1E1 PE=1 SV=1	#N/A	29	34	13	8215.06	7711.57	8226.58	6738.52	9899.65	8835.57	9427.17	9911.36	9542.32	10669.8	2844.89	2599.88	3415.32	2993.64	2785.47	2761.91	2738.98	3786.68	3290.4	2831.67	2969.75	3197.47	3284.53	3034.69	3231.46	1547.77	1440.62	1443.69	1767.2	1659.21	1551.67	1514.48	1731.45	1753.04	1958.64	1640.31	1638.73	2038.69		0.952273	0.889466	0.953409	0.816659	0.892513	0.874953	0.843892	0.860351	0.893619	0.940342	1.00118	0.783496	0.96111	0.867554	0.8921	1.03306	0.841771	1.0728	0.785168	0.90238	0.941665	0.932839	0.846195	0.963905	0.823667	1.18945	1.07779	1.03356	1.00437	1.06523		0.931716	0.857674	0.88544	0.905629	0.929954	1.00052
E7EQN9	HUMAN	INPP4B	INPP4B	Phosphatidylinositol-3,4-bisphosphate 4-phosphatase OS=Homo sapiens OX=9606 GN=INPP4B PE=1 SV=1	#N/A	15	11	2	2919.39	3525.58	2388.93	4387.71	3535.88	3439.77	4137.01	3985.12	4869.42	4261.9	1455.82	1135.91	1144.92	1349.25	1173.3	1572.31	1361.9	1071.47	1171.81	1242.43	2490.69	1443.93	1237.76	1603.79	1952.73	135.123	97.3857	221.805	156.822	119.393	146.812	117.82	146.454	165.862	188.532	206.843	163.515	186.177		1.17001	0.777446	0.948619	0.710788	0.972819	0.734189	0.839665	0.8522	0.910972	0.844284	1.12705	0.55698	0.896914	0.983862	1.183	0.741331	0.772812	0.716429	1.26857	0.682845	0.83762	1.55854	1.36159	1.37715	0.673853	0.670469	1.20533	0.733254	0.90353	1.07828		0.965358	0.821932	0.875717	0.92901	0.939736	1.00043
Q16537	HUMAN	PPP2R5E	PPP2R5E	Serine/threonine-protein phosphatase 2A 56 kDa regulatory subunit epsilon isoform OS=Homo sapiens OX=9606 GN=PPP2R5E PE=1 SV=1	#N/A	5	3	2	1367.53	1425.1	1097.73	1425.23	1838.31	1888.84	1502.77	1569.06	1646.33	1525.53	242.045	250.162	579.239	287.134	305.349	303.354	414.476	382.222	422.086	391.549	388.66	416.042	379.872	350.81	364.743	169.612	165.153	135.151	167.28	151.969	181.578	139.989	133.83	155.27	160.983	162.257	161.13	153.304		0.817472	1.07232	0.987616	0.685111	1.02749	0.836248	1.15495	1.13511	0.66288	0.786365	0.853532	1.05048	1.06401	0.830786	1.03206	0.786161	1.07884	1.58634	0.859643	0.966614	0.851241	1.06441	1.02071	0.895567	0.890418	1.04678	0.829854	1.15595	1.1394	1.02395		0.959137	0.967781	0.964539	0.897158	1.02761	1.00033
Q12774	HUMAN	ARHGEF5	ARHGEF5	Rho guanine nucleotide exchange factor 5 OS=Homo sapiens OX=9606 GN=ARHGEF5 PE=1 SV=3	#N/A	1	1	2	97.708	88.5343	100.845	62.0266	170.401	156.945	190.219	147.368	101.642	129.491	27.6158	43.1472	143.713	55.3647	60.2801	72.6076	56.8071	74.3906	40.263	54.2549	28.2512	65.8472	43.094	51.3819	50.8158	27.404	21.2244	16.9989	27.4218	40.0034	25.7719	30.2663	38.3727	28.9529	28.4751	18.8482	24.0445	28.1383		1.1163	1.12026	1.10967	0.890908	0.921032	1.24467	0.987755	1.17296	0.570214	1.14318	0.864828	0.813462	1.05099	1.49921	0.722392	1.08294	1.05031	2.96739	0.651515	1.5332	1.4707	0.583335	0.666085	0.59649	1.16001	1.53602	0.759921	0.831354	1.35962	1.09136		1.11541	1.04346	1.07045	0.952039	1.3342	1.00011
P50502	HUMAN	ST13	ST13	Hsc70-interacting protein OS=Homo sapiens OX=9606 GN=ST13 PE=1 SV=2	#N/A	27	37	29	9362.22	10089.2	8341.11	9972.28	11310.4	11532.8	12153.8	10437.9	10651.2	11623.2	4819.11	4768.64	4278.1	5458.53	5934.81	5821.53	5635.26	4964.61	6390.05	4912.63	6003.54	5401.03	5105.19	5737.24	4980.71	5315.65	4978.65	4069.25	4542.96	5297.88	5098.33	4737.25	4127.87	4642.29	3635.75	5049.61	4851.98	4302.94		1.07457	0.931414	1.01416	0.904114	1.01967	1.12521	1.11379	1.06842	0.913682	1.03491	0.922855	1.08765	0.992463	1.10374	1.10315	0.857636	1.16127	0.81111	0.888975	1.15738	0.901782	1.13825	1.02535	0.941715	1.03491	0.941268	1.02765	1.21153	1.02401	0.794272		1.00672	1.04624	1.03142	1.02263	0.988057	1.00009
J3KN16	HUMAN	ECPAS	ECPAS	Proteasome adapter and scaffold protein ECM29 OS=Homo sapiens OX=9606 GN=ECPAS PE=1 SV=1	#N/A	39	24	4	11263.1	11011.5	9414.58	10034.5	13793.7	14091.1	13943.8	14424.2	15031	13792.8	2825.66	2294.21	3419.9	3238.86	3348.95	2996.07	3465.46	2680.45	3748.81	3678.41	3736.92	3510.89	3470.48	4110.71	3515.3	244.805	212.48	226.588	230.994	253.425	230.016	261.332	245.982	243.862	242.329	216.261	204.378	229.47		1.01088	0.994478	1.12418	0.620254	1.02156	0.905409	1.06035	0.936907	0.763933	0.875643	1.04571	0.979516	1.06486	0.810004	0.996946	0.845321	1.12853	0.924588	1.04455	1.16827	1.13396	1.0103	0.900987	1.0897	1.20472	0.724676	0.999935	1.01351	0.949188	1.11712		1.04318	0.908896	0.959253	0.933802	1.0365	0.999979
O75506	HUMAN	HSBP1	HSBP1	Heat shock factor-binding protein 1 OS=Homo sapiens OX=9606 GN=HSBP1 PE=1 SV=1	#N/A	5	3	1	853.512	914.577	881.809	745.119	1183.91	958.708	1084.61	1243.02	1189.04	1083.41	284.823	267.367	258.119	330.694	270.443	255.907	281.75	260.135	289.183	272.123	277.179	290.66	315.957	310.227	218.507	76.2013	74.1404	67.5302	95.0779	75.137	65.9795	77.7379	65.2758	74.1841	64.6493	68.9527	55.5745	70.8794		0.916128	0.96647	1.1733	0.949578	0.809781	0.960502	1.04353	1.00066	1.01158	1.17449	1.04993	1.17261	1.50376	0.908877	1.09056	0.997471	1.2052	0.916735	1.06806	1.18837	1.03241	0.984428	0.842853	1.00433	1.22951	0.923893	0.91511	1.02706	1.03231	1.0225		1.01863	0.952812	0.977494	1.13026	1.0561	0.999695
Q7RTP6	HUMAN	MICAL3	MICAL3	[F-actin]-monooxygenase MICAL3 OS=Homo sapiens OX=9606 GN=MICAL3 PE=1 SV=2	#N/A	12	7	2	2403.32	2779.17	2299.71	2458.83	3479.42	3019.54	3562.03	3837.76	3266.23	3949.65	863.646	940.607	736.589	935.365	906.084	881.87	819.307	728.445	884.057	793.75	760.579	721.249	787.997	746.921	746.096	232.614	250.17	250.446	251.971	182.287	233.556	203.427	214.732	227.091	267.797	232.992	224.939	269.87		1.02374	1.04394	0.917894	1.23709	0.867828	1.19169	0.944024	1.07756	1.13587	1.2302	1.10299	1.01118	1.01846	1.15984	0.941746	0.887494	0.940217	0.968766	1.01229	0.736796	0.867939	1.00032	0.948897	0.938728	0.822245	0.958055	1.13515	1.16272	0.94859	1.08243		0.995193	1.06364	1.03797	1.08575	0.91626	0.9996
Q9NXF1	HUMAN	TEX10	TEX10	Testis-expressed protein 10 OS=Homo sapiens OX=9606 GN=TEX10 PE=1 SV=2	#N/A	12	6	1	2361.72	2264.85	2638.95	1790.54	3745.07	4172.81	4241.77	3601.05	3616.01	3653.33	694.339	752.967	813.057	803.874	791.294	862.488	714.674	650.446	533.43	671.905	447.363	782.177	642.849	727.982	730.743	11.1262	17.617	16.4102	16.0951	12.263	13.2898	16.2175	11.2292	13.9165	9.73899	15.2249	12.4631	8.5127		1.13263	0.959146	1.32691	1.07486	1.11421	1.12957	1.26715	1.0202	0.99117	1.14753	0.961543	1.67974	1.53463	1.2312	1.45166	1.14078	1.06086	1.16064	1.56468	1.16925	1.07068	0.638612	0.774025	0.965538	1.5463	0.928513	0.975504	0.761473	1.11656	0.92859		1.13956	1.1212	1.12808	1.28535	1.11507	0.999563
Q8NF37	HUMAN	LPCAT1	LPCAT1	Lysophosphatidylcholine acyltransferase 1 OS=Homo sapiens OX=9606 GN=LPCAT1 PE=1 SV=2	#N/A	11	13	4	1939.66	1511.26	2213.34	2109.56	3645.87	4563.71	3162.51	3046.21	4189.55	3331.27	1082.47	921.199	972.272	883.14	882.698	880.286	1170.28	1073.73	848.745	1194.53	1129.48	947.375	1078.95	804.496	974.553	265.691	257.655	262.534	249.504	216.819	321.188	230.29	270.658	271.927	230.92	264.037	289.872	253.386		0.867422	1.25388	1.0011	0.966968	1.25175	0.926555	1.18245	1.22843	1.13625	0.927019	0.835525	0.948555	0.918547	0.924023	0.97205	1.28275	0.978141	1.02058	0.966518	0.798219	0.996426	1.1856	1.22261	1.14912	0.847813	1.12708	0.91371	0.890914	0.994445	0.850133		1.0408	1.11123	1.08482	0.95171	1.0326	0.999478
Q9HCC0	HUMAN	MCCC2	MCCC2	Methylcrotonoyl-CoA carboxylase beta chain, mitochondrial OS=Homo sapiens OX=9606 GN=MCCC2 PE=1 SV=1	#N/A	16	12	9	4450.76	4865.02	5151.93	4014	6708.1	6487.81	8033.74	5913.43	6681.19	6833.9	1597.94	1821.98	1508.87	1974.02	1787.03	1739.21	1482.88	1564.7	1533.82	1575.28	1330.93	1561.86	1545.08	1581.97	1511.63	759.123	809.031	716.837	760.085	758.878	832.528	829.158	834.802	774.657	734.349	699.839	707.552	778.516		1.19762	1.01879	1.04256	1.17834	0.967161	1.15574	1.12044	0.959029	1.03344	1.27667	0.881536	1.08882	1.02295	1.12481	0.941867	1.10606	1.02165	0.97584	0.964743	1.02132	1.1235	0.860759	0.861763	0.995988	1.11591	1.01195	1.01875	0.991975	1.01011	0.988312		1.08632	1.07614	1.07996	1.05287	1.01056	0.999345
Q7Z6E9	HUMAN	RBBP6	RBBP6	E3 ubiquitin-protein ligase RBBP6 OS=Homo sapiens OX=9606 GN=RBBP6 PE=1 SV=1	#N/A	17	19	9	3630.13	3666.97	5266.16	3075.33	6392.1	7168.06	6838.51	5952.73	6590.06	5714.3	2548.53	2918.18	1868.43	2655.24	2907.63	3036.19	2675.58	1822.11	1560.56	2679.94	1662.5	2507.13	2484.2	2630.94	2678.77	736.281	607.24	484.507	540.328	876.443	616.575	1048.06	739.289	571.469	634.507	521.404	519.548	617.657		1.06984	1.03155	1.00504	1.12326	1.12139	1.11919	1.08437	1.02987	0.980969	1.02205	0.931263	1.06795	0.950274	1.16868	0.916994	1.44336	1.2949	0.719187	0.852102	1.5414	1.30019	0.639922	0.842892	1.03097	1.84322	0.701357	0.893962	0.600682	0.965035	1.11591		1.03548	1.09562	1.07306	1.00545	1.11301	0.999254
B4DH95	HUMAN	GIMAP6	GIMAP6	GTPase IMAP family member 6 OS=Homo sapiens OX=9606 GN=GIMAP6 PE=1 SV=1	#N/A	4	5	1	353.462	300.234	353.204	277.484	451.444	448.201	386.931	394.689	464.891	423.582	242.775	211.524	157.972	195.112	211.246	264.954	300.338	212.135	176.23	222.671	162.321	131.497	209.587	159.21	179.82	97.551	56.1062	286.405	73.448	87.3319	69.3202	128.331	166.102	78.2938	167.561	109.831	122.988	130.622		0.857097	1.21763	0.617435	1.15667	0.992816	1.15515	0.546667	1.64234	1.32757	1.06693	0.874282	0.442461	0.57922	1.44885	0.866144	1.08064	0.769299	0.863837	2.25863	0.68871	1.3099	0.887617	0.848969	1.02979	1.01204	1.16002	0.938283	0.963679	0.719067	1.32141		0.897388	1.09873	1.02323	0.943635	1.12266	0.999155
P43686	HUMAN	PSMC4	PSMC4	26S proteasome regulatory subunit 6B OS=Homo sapiens OX=9606 GN=PSMC4 PE=1 SV=2	#N/A	20	14	5	5977.49	5717.97	5045.58	4889.86	7408.02	7784.79	7657.69	8533.42	7155.51	7004.58	1418.36	1387.99	2101.04	2077.77	2150.69	1891.68	1993.37	2080.07	2596.09	1944.94	1702.72	2120.62	1827.1	2163.33	2129.29	892.696	879.343	544.331	826.671	723.79	824.418	764.524	649.949	770.515	657.647	802.531	729.719	758.389		1.0337	0.953445	1.03556	0.680419	1.05086	1.05431	1.10801	0.977188	0.695306	1.01856	1.15192	1.18183	1.11104	0.927335	1.07859	0.862827	1.19977	1.02997	0.731575	0.972766	0.873524	0.834703	0.836197	0.965914	1.02751	1.01969	0.945541	1.27265	1.03957	0.88387		1.00757	0.974156	0.986686	1.02351	0.929306	0.998867
P46109	HUMAN	CRKL	CRKL	Crk-like protein OS=Homo sapiens OX=9606 GN=CRKL PE=1 SV=1	#N/A	28	19	11	6757.62	7583.17	4645.67	8189.19	6976.35	6707.59	7156.85	7361.65	8462.33	7543.86	1746.83	2035.21	1891.12	1566.45	1709.53	1634.14	1873.06	1262.13	1605.62	1686.29	2755.18	1795.83	1808.75	1824.27	2029.61	584.952	559.853	763.461	605.119	580.155	546.597	595.496	615.083	615.234	765.686	716.679	701.916	604.608		1.02587	0.893378	0.941787	1.07823	0.961476	0.905691	0.836719	0.992326	0.925451	0.829887	1.05523	0.857011	0.926304	0.865749	1.09708	0.647896	0.895432	1.00189	1.16869	0.888088	0.941555	1.45966	1.14208	1.213	0.911572	0.668662	1.08135	0.850639	0.951412	1.17209		0.953679	0.954888	0.954435	0.936672	1.00046	0.998852
Q9H330	HUMAN	TMEM245	TMEM245	Transmembrane protein 245 OS=Homo sapiens OX=9606 GN=TMEM245 PE=1 SV=3	#N/A	2	4	1	271.75	328.366	348.184	359.557	499.796	423.788	348.22	342.758	276.949	433.87	117.713	155.502	89.2358	120.997	96.913	98.8849	85.8301	97.1257	102.692	106.324	89.8115	101.888	104.983	112.908	83.7612	13.945	14.4921	12.7456	12.0979	17.9545	12.6922	16.5206	13.8064	9.16814	12.8799	12.1106	11.8055	13.0147		0.696725	1.05742	0.738763	1.54651	0.847922	0.963824	1.02273	0.853601	1.17068	1.20334	0.685797	1.16777	0.974846	0.983435	0.975866	1.16039	1.12368	0.887472	1.02703	1.44676	1.11251	0.893197	1.19829	0.554124	1.33122	0.965939	0.868093	1.0213	1.0133	1.03785		0.830969	1.04692	0.965936	1.0231	1.09301	0.998765
Q9HB58	HUMAN	SP110	SP110	Sp110 nuclear body protein OS=Homo sapiens OX=9606 GN=SP110 PE=1 SV=5	#N/A	19	19	11	3808.82	3272.61	4942.95	2481.74	6795.31	10065.1	7652.55	7760.97	6367.09	5070.72	2572.79	3166.09	1315.51	3237.47	2129.36	2889.58	2613.22	1525.35	1054.8	4723.87	1619.91	2110.25	1434.32	1461.08	2067.23	841.808	904.926	822.013	527.753	838.088	874.881	1182.1	906.41	601.87	515.404	581.529	616.468	609.046		1.12615	2.85566	0.982233	1.91396	1.48118	1.28724	1.42778	1.57973	1.5553	1.95711	1.14211	1.47681	0.861276	1.7468	0.949036	1.39603	1.3738	0.795248	1.3415	1.36773	1.47923	0.979261	0.700915	0.936984	1.92914	0.922098	0.746208	0.637647	1.27568	0.841123		1.65468	1.53798	1.58174	1.38406	1.24754	0.998725
P21283	HUMAN	ATP6V1C1	ATP6V1C1	V-type proton ATPase subunit C 1 OS=Homo sapiens OX=9606 GN=ATP6V1C1 PE=1 SV=4	#N/A	21	23	4	6360.69	6052.36	6087.42	5729.84	7978.91	7413.14	7829.99	8707.09	8341.2	8889.29	2695.94	1992.44	3369.77	3023.08	2834.55	2574.1	2794.33	3475.3	2932.22	2716.82	2832.57	3094.87	3078.49	3316.99	3526.54	218.415	237.219	220.374	258.746	245.469	240.59	240.029	252.663	254.26	277.689	243.742	241.206	268.195		0.981335	0.821453	0.998271	0.602429	0.929091	0.85705	0.944601	0.844886	0.815138	0.914051	1.09126	0.931366	1.01588	0.7783	0.956973	0.98081	0.857537	1.01888	0.865227	0.963755	0.991999	0.856451	0.923197	1.04541	0.942396	1.05078	1.1141	0.88658	0.935758	1.09026		0.933686	0.835611	0.872389	0.928996	0.933522	0.99856
P50748	HUMAN	KNTC1	KNTC1	Kinetochore-associated protein 1 OS=Homo sapiens OX=9606 GN=KNTC1 PE=1 SV=1	#N/A	2	2	1	204.837	215.412	355.371	258.806	361.256	350.45	482.555	208.193	349.072	422.92	234.721	223.475	210.019	240.692	241.744	244.087	213.753	213.203	162.7	213.015	144.531	208.004	230.045	218.169	212.891	135.321	125.684	94.6982	148.952	108.061	158.114	118.273	151.702	140.847	134.384	97.2082	119.296	137.274		1.33577	0.966633	1.09792	1.0141	0.970089	1.097	1.23253	0.969982	1.06513	1.09223	0.576304	0.979724	1.16111	1.10763	0.757754	1.69124	1.05485	0.953038	0.738188	0.842353	1.18254	0.655862	1.23168	0.966273	0.921959	0.967483	1.17069	0.73831	0.943894	1.04754		1.13344	1.05674	1.0855	0.96284	1.01687	0.998479
O00487	HUMAN	PSMD14	PSMD14	26S proteasome non-ATPase regulatory subunit 14 OS=Homo sapiens OX=9606 GN=PSMD14 PE=1 SV=1	#N/A	12	12	7	3578.27	3356.22	3650.32	3110.61	4818.1	4996.87	4608.96	4275.85	4828.79	4945.56	2498.59	2230.66	2672.02	2509.14	2974.31	2762.05	2936.39	2535.31	2632.83	2545.52	2535.61	2590.95	2364.97	2506.67	2537.78	1055.04	1017.92	716.781	887.751	823.266	1030.36	882.034	867.244	1010.35	756.661	931.595	835.431	871.376		0.956594	1.03066	1.18391	0.903174	1.0371	1.20427	1.20736	1.18892	1.01166	1.01593	0.887456	1.19278	1.04025	1.11833	1.09162	1.0528	1.23627	1.08188	0.839909	0.964686	1.01622	1.02664	0.897143	1.00222	1.03355	1.02652	1.02645	1.06601	1.04905	0.886639		1.05705	1.10816	1.089	1.05115	1.0312	0.998448
Q7Z4W1	HUMAN	DCXR	DCXR	L-xylulose reductase OS=Homo sapiens OX=9606 GN=DCXR PE=1 SV=2	#N/A	15	23	14	3374.1	3485.1	3141.84	2996.24	4423.65	5372.52	5662.28	5261.33	4685.27	4072.68	1881.54	2385.3	2455.52	2264.25	1918.03	2338.92	1893.36	2512.46	2365.72	2270.18	2039.1	2581.69	2583.61	2355.31	2128.44	1065.13	1178.8	1084.73	986.612	998.12	1022.06	853.264	930.542	906.931	1030.12	993.243	1004.2	914.073		1.28	0.963661	0.945568	1.01253	1.2145	0.814176	1.0656	0.803705	0.798689	0.961144	1.18936	1.22902	1.02864	0.992841	1.03556	0.916095	1.11051	1.04234	1.13094	1.04064	0.970184	0.865572	0.873641	1.05914	0.889615	1.0665	0.920661	1.00421	1.09589	1.07401		1.06308	0.982101	1.01247	1.03361	1.0109	0.99796
Q9Y2L5	HUMAN	TRAPPC8	TRAPPC8	Trafficking protein particle complex subunit 8 OS=Homo sapiens OX=9606 GN=TRAPPC8 PE=1 SV=2	#N/A	18	13	5	4013.04	3837.3	4450.34	3825.07	5226.06	5186.7	5135.78	5350.46	5080.46	4743.31	1293.33	1082.61	1219.21	1335.12	1541.87	1135.54	1277.09	1064.8	1044.06	1149.02	1124.93	1157.21	1196.1	1266.49	1372.49	283.284	262.845	365.044	265.492	222.619	268.853	314.002	327.859	278.79	410.719	253.353	268.544	294.456		0.982724	0.898823	0.990372	0.846874	0.992468	1.20613	0.955073	0.999001	1.01171	1.0444	1.0238	0.933731	0.943132	0.888276	0.900009	1.1338	1.00634	0.953731	1.29678	0.79083	1.16469	0.87998	0.974497	0.97214	1.11546	0.832939	0.907626	0.816714	0.905225	1.45904		0.957307	0.99991	0.983933	0.96358	1.03231	0.997954
Q92552	HUMAN	MRPS27	MRPS27	28S ribosomal protein S27, mitochondrial OS=Homo sapiens OX=9606 GN=MRPS27 PE=1 SV=3	#N/A	13	4	1	3252.78	3058.45	4400.52	2666.59	5037.97	5321.64	5583.68	4708.14	5369.2	5560.42	618.62	453.472	827.563	674.207	595.307	635.261	515.756	654.299	535.952	540.07	409.478	649.82	559.01	490.55	552.082	133.431	124.332	82.7805	135.582	87.3039	139.749	85.3849	90.4688	125.51	112.615	106.468	121.036	139.078		1.10832	1.01159	0.965043	0.849388	1.05631	1.11506	1.07452	0.966051	1.15872	1.26284	0.934531	0.955981	1.04248	1.18989	0.818624	1.39451	1.02594	1.55009	0.636495	0.671275	0.69561	0.766985	0.845031	1.06575	0.65652	1.22555	1.1037	1.00388	1.21716	0.865892		1.02832	1.01226	1.01828	1.05187	0.962986	0.997936
Q9Y2U8	HUMAN	LEMD3	LEMD3	Inner nuclear membrane protein Man1 OS=Homo sapiens OX=9606 GN=LEMD3 PE=1 SV=2	#N/A	14	17	4	2219.37	2041.33	3027.76	2188.32	3805.85	3607.56	3587.25	3944.39	3791.17	3539.45	1918.43	1557.35	1593.2	1969.75	1765.01	1820.6	1683.75	1591.67	1730.04	1786.68	1344.76	1720.95	1833.63	1788.62	1518.89	344.698	321.394	263.366	291.209	367.32	288.291	363.63	325.675	297.829	262.59	289.284	295.683	304.343		0.942561	1.04258	0.992721	0.908755	0.947899	1.02993	0.960928	0.982516	1.11946	1.1494	1.0364	1.07127	0.970653	1.06237	0.964239	1.42125	1.14894	0.929676	0.877847	1.22435	1.08554	0.784702	1.02721	0.996143	1.21205	0.928782	0.930003	1.00953	1.00422	0.875264		0.992621	0.966006	0.975987	1.0534	1.06747	0.9979
P07199	HUMAN	CENPB	CENPB	Major centromere autoantigen B OS=Homo sapiens OX=9606 GN=CENPB PE=1 SV=2	#N/A	6	10	2	1883.67	1580.87	2939.43	1611.6	2970.91	3026.34	2985.58	3302.43	3061.01	3203.04	1319.71	1270.38	1179.94	1291.05	1128.67	1244.9	1099.85	1180.67	1010	1226.34	936.214	1169.62	1240.08	1146.79	1064.61	84.8163	92.5287	98.3617	97.617	76.2	86.5199	91.322	79.9337	84.203	75.6083	67.0863	80.0366	85.1045		1.00494	1.06593	1.01977	1.10421	1.01866	0.981033	1.04783	0.955981	1.14708	1.12217	1.11159	1.1206	1.18223	1.08206	0.812472	1.69687	1.0272	1.02559	1.19124	0.922848	0.968065	0.813751	0.930341	1.03033	1.10599	1.02623	1.07814	0.877883	1.01662	0.915681		1.03021	1.02154	1.02479	1.0826	1.09222	0.997651
A0A087WWU8	HUMAN	TPM3	TPM3	Tropomyosin alpha-3 chain OS=Homo sapiens OX=9606 GN=TPM3 PE=1 SV=1	#N/A	97	89	53	15953.6	15669.8	13695.5	18893.2	16428.7	15799.5	16392.4	16787.3	18031.9	16684.8	8920.66	8796.17	6185.88	8127.67	8319.05	8253.03	8824.65	7136.84	6994.8	8165.3	10344.9	7840.23	8040.12	8387.23	8726.74	5547.57	5514.18	6064.15	5841.33	5688.44	5681.15	6023.84	5541.87	5739.68	5461.67	5875.16	5498.99	5698.56		0.997791	0.973834	1.02517	1.04907	0.961704	0.99217	1.01471	1.05247	1.06392	0.969346	1.02183	0.984889	1.04332	0.984297	1.04937	0.866161	0.990853	0.737759	1.08312	1.01601	0.989836	1.23378	1.19489	1.09759	1.07592	0.851174	1.01559	0.834234	0.935064	0.97551		0.99893	1.01403	1.00837	1.01671	0.988217	0.997495
Q9NR50	HUMAN	EIF2B3	EIF2B3	Translation initiation factor eIF-2B subunit gamma OS=Homo sapiens OX=9606 GN=EIF2B3 PE=1 SV=1	#N/A	10	5	2	1665.29	1822.13	1614.84	1681.32	2382.96	2781.68	2647.35	2690.61	2647.4	2699.71	450.919	393.518	446.595	529.656	571.352	546.488	562.229	486.308	600.602	543.627	535.825	510.327	523.014	567.37	550.105	77.597	58.3224	60.2469	64.9918	66.562	67.0353	68.4764	65.8933	58.7415	50.9099	65.4244	66.7832	62.2489		1.11095	0.994144	0.910493	0.719636	1.16732	1.04484	1.03905	1.02816	0.824606	0.968595	1.12911	0.903998	1.00737	0.999376	1.01408	0.926098	1.20275	0.816698	0.933828	1.03171	1.02135	0.979876	0.96422	1.11097	1.06139	0.889322	1.13292	1.09833	0.933247	0.789105		1.0052	0.999802	1.00182	0.978162	0.987473	0.997439
O95602	HUMAN	POLR1A	POLR1A	DNA-directed RNA polymerase I subunit RPA1 OS=Homo sapiens OX=9606 GN=POLR1A PE=1 SV=2	#N/A	12	14	2	1839.95	1664.1	2269.19	1929.31	3107.61	3158.55	3242.86	3176.34	2818.73	3358.88	860.362	895.05	1056.56	1177.3	1132.13	1148.28	1005.08	964.692	791.898	880.197	694.528	1278.36	925.367	902.608	1036.54	271.224	278.716	209.819	243.286	192.475	273.068	211.719	192.236	227.423	186.483	225.081	224.508	240.743		1.04352	0.921829	0.977636	0.937385	1.01639	1.18568	1.17385	1.05262	0.901056	1.23298	1.02212	1.19813	1.04582	1.2026	0.967567	1.29518	1.16592	1.10654	0.901961	0.827401	0.826373	0.727378	1.10119	0.90704	0.910126	1.01032	1.08086	0.829353	1.33883	0.801644		0.980995	1.07318	1.03861	1.08147	0.978679	0.997419
P17987	HUMAN	TCP1	TCP1	T-complex protein 1 subunit alpha OS=Homo sapiens OX=9606 GN=TCP1 PE=1 SV=1	#N/A	60	74	33	16397.3	16315.9	14467.6	16296.6	19255.9	19712.3	19651.4	18825.5	18676.5	19084.4	7599.55	7263.95	8853.37	8661.47	8934.69	8799.21	8990.12	7766.49	9789.76	8511.88	9908.7	8601.28	8075.93	8850.3	7932.95	4505.19	4934.6	3828.95	4264.93	4051.22	4606.5	3970.3	4106.55	4121.68	3809.35	4444.61	4343.87	4002.49		1.02054	1.02721	0.98766	0.876611	1.0237	1.07824	1.10384	1.08493	0.917112	1.04526	0.977649	1.18245	1.02199	1.06189	1.06504	0.884511	1.07956	1.06842	0.917515	0.970774	0.984034	1.19578	0.996332	0.969913	0.951385	0.937258	0.991092	1.18143	1.038	0.912818		1.0118	1.03346	1.02534	1.03877	1.01437	0.997278
Q05823	HUMAN	RNASEL	RNASEL	2-5A-dependent ribonuclease OS=Homo sapiens OX=9606 GN=RNASEL PE=1 SV=2	#N/A	14	9	1	3840.3	3963.47	3338.27	4135.99	4964.85	4718.76	4924.24	5792.2	5522.81	6095.34	926.912	828.354	1087.79	920.48	829.161	828.703	935.053	967.328	729.933	983.737	822.335	1000.29	1009.9	977.282	993.7	68.5456	64.9823	65.9109	76.4219	73.354	57.3377	71.6978	85.7018	71.4381	71.7958	70.3779	68.6598	85.3702		0.991821	0.990046	0.927586	0.833667	0.950433	0.834479	0.7445	0.94105	0.932857	0.926384	1.16664	0.843762	0.992299	0.834018	0.913821	0.855553	0.890029	1.09477	0.855819	0.952463	1.11279	0.827609	1.06	1.11238	0.930959	0.973532	1.2277	0.734615	1.00671	0.932231		0.969818	0.860826	0.901698	0.944255	0.94129	0.997265
Q9Y221	HUMAN	NIP7	NIP7	60S ribosome subunit biogenesis protein NIP7 homolog OS=Homo sapiens OX=9606 GN=NIP7 PE=1 SV=1	#N/A	2	3	1	520.946	405.417	563.465	412.67	860.785	895.413	878.837	832.991	848.88	711.823	525.984	631.521	528.254	588.294	612.582	701.167	588.787	434.389	393.841	549.062	390.619	543.93	489.009	480.503	469.234	114.734	118.695	100.781	105.615	110.051	102.949	116.704	114.253	86.4765	96.7379	81.2816	85.6929	91.2713		1.02097	1.14488	0.977333	1.31681	1.04023	1.27732	1.1635	1.22771	1.09676	1.22668	0.967711	1.34146	1.19363	1.46204	0.918622	1.21651	1.29669	1.10149	1.13899	1.24377	1.29125	0.8145	0.890947	0.98617	1.31896	0.905767	0.826946	0.821217	1.13418	1.0933		1.04773	1.20511	1.14609	1.17241	1.1576	0.997185
Q9BWW4	HUMAN	SSBP3	SSBP3	Single-stranded DNA-binding protein 3 OS=Homo sapiens OX=9606 GN=SSBP3 PE=1 SV=1	#N/A	3	4	1	220.887	156.536	247.161	127.215	247.346	271.009	243.648	184.814	188.309	193.941	418.589	367.942	414.489	367.215	393.387	385.285	414.012	362.623	328.782	423.424	331.807	449.544	430.513	370.226	478.913	20.9075	22.0799	18.6412	18.6157	15.0861	19.5883	23.562	22.4394	19.3208	21.9602	12.0776	15.6935	13.8384		0.98505	0.992669	1.30847	0.862598	1.09567	0.922253	1.32659	0.970605	0.981335	0.860894	0.747189	1.49533	1.26071	0.903257	0.817938	1.30973	1.41593	0.971723	1.26245	1.02168	1.51967	0.777884	0.674127	0.761319	1.59569	0.85013	0.784089	0.770793	1.05391	1.48722		1.0954	1.03554	1.05799	1.00952	1.18272	0.99716
A0A087WT20	HUMAN	DCAF13	DCAF13	DDB1- and CUL4-associated factor 13 OS=Homo sapiens OX=9606 GN=DCAF13 PE=1 SV=1	#N/A	9	3	2	1987.3	1732.36	2650.44	1781.31	3293.74	3681.34	3760.21	3141.49	2840.74	2703.27	450.236	504.456	365.251	532.891	521.996	522.35	444.556	358.975	358.7	407.034	311.594	426.708	393.705	386.632	356.215	98.4094	80.4291	67.6321	79.166	86.4507	86.369	106.942	81.5984	73.3462	64.2631	64.874	73.2461	74.677		1.14162	1.07439	0.99168	1.33154	1.11768	1.37784	1.16776	1.17343	1.18843	1.4066	0.953776	1.08745	1.07037	1.37878	0.877132	1.4251	1.33055	0.964104	0.914422	1.16886	1.10325	0.822471	0.957781	0.862466	1.44592	0.947536	0.82073	0.946811	1.12632	0.868871		1.06923	1.23365	1.17199	1.1375	1.10411	0.997054
Q8NI60	HUMAN	COQ8A	COQ8A	Atypical kinase COQ8A, mitochondrial OS=Homo sapiens OX=9606 GN=COQ8A PE=1 SV=1	#N/A	15	14	1	2595.3	2869.89	3224.35	2477.55	4018.64	4661.76	5284.14	4993.96	3852.17	5157.36	1477.44	1563.29	1617.97	2076.47	1999.07	1832.8	1505.14	1365.46	1306.54	1382.22	877.16	1648.05	1694.55	1516.54	1424.56	83.8812	101.452	63.8564	76.7806	78.969	88.1325	81.2609	76.1853	88.2705	72.834	67.6221	71.1286	80.5605		1.31491	0.894515	1.16383	1.0117	1.16004	1.29371	1.16201	0.974066	0.956139	1.34381	1.2427	1.33764	1.01234	1.18611	0.891588	1.17996	1.10596	1.04708	0.841937	1.04119	1.00449	0.567662	0.906665	0.958577	1.07141	0.883667	1.28336	0.845537	1.06655	0.960306		1.12442	1.12031	1.12185	1.13862	0.969756	0.997009
Q9BTE1	HUMAN	DCTN5	DCTN5	Dynactin subunit 5 OS=Homo sapiens OX=9606 GN=DCTN5 PE=1 SV=1	#N/A	7	5	1	893.427	886.503	829.379	952.508	965.501	1009.47	979.477	1117.99	1102.84	1221.02	793.351	650.685	669.069	737.635	807.078	734.888	764.669	570.024	593.568	766.936	735.611	688.056	695.932	831.464	797.835	245.715	239.212	234.287	245.762	256.826	236.304	243.169	223.938	210.025	214.364	212.327	217.348	216.373		1.01447	0.989497	0.968479	0.83951	1.04554	1.04129	1.08966	0.986572	1.02358	0.951692	1.15793	1.10307	1.13327	0.948149	0.979093	0.931923	1.13306	0.863229	1.08036	1.18429	1.03263	0.949082	1.07028	1.14224	1.12132	0.735441	1.26465	0.765818	0.887726	0.988489		0.990817	1.00051	0.996877	1.0424	1.02494	0.996994
Q9H2F5	HUMAN	EPC1	EPC1	Enhancer of polycomb homolog 1 OS=Homo sapiens OX=9606 GN=EPC1 PE=1 SV=1	#N/A	4	5	2	328.069	317.039	511.924	249.035	543.21	617.551	642.763	440.943	518.811	432.635	273.167	306.104	257.319	311.352	319.759	319.573	297.542	403.443	357.118	279.965	197.505	310.878	281.713	268.053	280.556	422.358	523.094	336.737	402.486	485.678	454.14	487.88	388.967	404.768	166.063	358.838	406.865	420.472		1.18327	1.01153	0.978484	1.10597	1.13685	1.15531	1.09784	1.07503	0.986968	1.12493	0.811735	1.26453	0.972967	1.15464	0.867454	1.58709	1.02101	0.929709	0.814026	1.17408	0.940287	0.713597	0.772072	0.955084	1.1794	1.45766	0.796441	1.29029	1.12322	0.40144		1.05776	1.1142	1.09304	1.02617	1.02569	0.996951
P21912	HUMAN	SDHB	SDHB	Succinate dehydrogenase [ubiquinone] iron-sulfur subunit, mitochondrial OS=Homo sapiens OX=9606 GN=SDHB PE=1 SV=3	#N/A	40	32	9	10351.2	10284.9	13646.5	8766.92	18667.3	18908.5	18065.3	15832.9	17029	14533	3893.47	4593	4256.13	4348.37	3878.89	3966.13	3456.62	4006.46	4155.72	4116.08	3074.92	4266.44	3939.92	3952	3479.31	1045.39	1118.86	1164.05	1079.01	1141.85	1295.3	1242.73	1331.25	1211.6	1135.65	1085.6	1078.83	1128.06		0.967751	1.08592	1.09801	1.21174	1.01292	1.02334	1.17386	0.911937	1.02719	1.1472	0.848161	1.01397	0.97785	1.04636	0.983827	1.32259	0.947385	1.12287	1.05492	1.03481	1.20644	0.811237	0.849669	0.912236	1.12622	1.057	0.77853	1.09638	1.12559	1.02918		1.05056	1.06676	1.06069	1.00637	1.07146	0.996851
Q9UNZ2	HUMAN	NSFL1C	NSFL1C	NSFL1 cofactor p47 OS=Homo sapiens OX=9606 GN=NSFL1C PE=1 SV=2	#N/A	27	18	10	6029.9	6038.18	5656.94	5831.98	6729.9	7156.81	7372.81	7342.89	6375.79	6365.06	1408.8	1612.63	1503.63	1801.3	2079.74	1806.44	1883.18	1672.09	1943.51	1705.3	1645.74	1993.81	1645.98	1945.79	1656.98	1268.02	1507.9	1009.88	1296.57	1554.11	1395.43	1435.27	1154.71	1183.04	919.929	1283.99	1206.42	1262.88		1.09553	0.974686	0.958195	0.921721	1.06343	1.1887	1.13023	1.07636	0.80522	1.02956	1.09108	1.22132	1.05015	1.03249	1.03997	0.937504	1.02703	0.859422	0.817947	1.25875	0.935257	0.940649	0.966513	0.947383	1.16249	0.95571	0.945788	1.11084	1.13959	0.745092		1.00947	1.07609	1.05111	1.03854	0.968079	0.996676
Q9UK41	HUMAN	VPS28	VPS28	Vacuolar protein sorting-associated protein 28 homolog OS=Homo sapiens OX=9606 GN=VPS28 PE=1 SV=1	#N/A	3	3	1	1112.27	1179.37	915.55	1267.4	1252.07	1284.48	1256.83	1384.19	1418.09	1323.77	271.75	222.851	174.382	315.198	301.993	261.042	310.188	333.083	345.929	245.139	333.37	322.102	289.221	303.18	323.396	40.4919	50.0855	54.6487	54.4186	30.8026	50.3876	33.2934	42.3889	53.3638	42.5207	49.4969	60.4	48.1489		1.0038	0.803036	0.983221	0.730022	1.02588	0.989278	0.928384	1.01612	0.890208	1.03254	1.10552	0.922819	1.00266	0.85513	0.911974	0.799036	0.746058	0.571247	1.0069	0.567535	0.78101	1.09207	1.10611	1.13259	0.613427	1.09112	1.05727	1.1332	1.05515	0.783438		0.930019	0.937939	0.934969	0.960121	0.794835	0.99654
Q9P2N6	HUMAN	KANSL3	KANSL3	KAT8 regulatory NSL complex subunit 3 OS=Homo sapiens OX=9606 GN=KANSL3 PE=1 SV=2	#N/A	2	2	1	584.383	631.182	769.7	630.547	946.068	1024.05	1036.52	892.583	961.175	864.125	198.262	185.491	180.504	192.457	206.047	194.307	169.332	130.257	112.441	167.693	114.584	166.377	169.707	160.924	181.018	68.8513	97.27	56.7931	68.1602	81.468	73.71	79.6916	57.5233	65.3098	98.1615	64.4122	66.4696	70.0025		1.09561	0.983246	0.957116	1.08761	1.08243	1.20813	1.08022	0.99286	1.16249	1.12845	0.943466	1.42549	0.998889	1.1393	0.943962	1.26641	1.00902	1.05837	0.832303	1.19391	0.843005	0.671853	1.03745	1.01597	1.16788	0.763749	0.913386	0.659284	0.97553	1.43856		1.01199	1.09025	1.0609	1.10601	0.982124	0.996476
Q5VZU9	HUMAN	TPP2	TPP2	Tripeptidyl-peptidase 2 OS=Homo sapiens OX=9606 GN=TPP2 PE=1 SV=1	#N/A	43	37	24	12256.6	14874.5	9326.21	15649.4	13880.6	12520.3	13876.9	13808.2	14426.1	15450.7	6203.05	3753.55	5062.64	4762.13	4845.49	4844.44	5075.47	3866.25	5591.76	5064.22	7847.78	4980.27	5485.53	5691.5	5796.88	2407.41	2332.59	2256.01	2439.34	2064.06	2189.88	2238.8	2340.46	2347.8	2768.84	2478.33	2315.1	2422.74		0.999733	0.89506	0.991085	0.663409	0.902	0.856401	0.924421	0.897048	1.09634	0.841668	0.994784	0.984666	1.02973	0.856214	1.04619	0.687493	1.01625	0.89478	0.952336	0.87131	0.987988	1.38703	1.15361	1.0393	0.945071	0.683329	1.11311	0.988299	0.880221	1.16882		0.961959	0.848656	0.891145	0.978513	0.971027	0.996471
Q99766	HUMAN	DMAC2L	DMAC2L	ATP synthase subunit s, mitochondrial OS=Homo sapiens OX=9606 GN=DMAC2L PE=1 SV=3	#N/A	5	5	1	1632.62	1930.59	1104.52	1408.7	1943.41	2535.18	2194.11	2453.48	1761.99	2325.03	532.627	795.315	809.142	1148.01	922.454	729.579	745.524	712.68	814.511	751.436	549.356	739.491	751.512	555.171	697.628	30.9063	40.3585	32.5038	46.1582	35.7926	46.0723	37.596	41.7095	37.7859	38.7981	44.0953	39.8659	50.8075		1.129	1.12473	0.83345	1.19041	1.3045	1.38071	1.01623	1.11588	0.797222	1.71832	1.26246	0.890194	1.01812	1.09201	0.972618	0.619958	0.681706	1.2111	0.716942	0.789483	0.919994	0.822261	0.790689	0.906649	0.829262	1.06672	1.19637	1.21914	1.10685	0.855777		1.02906	1.20154	1.13686	1.10728	0.823064	0.996432
Q9BZL6	HUMAN	PRKD2	PRKD2	Serine/threonine-protein kinase D2 OS=Homo sapiens OX=9606 GN=PRKD2 PE=1 SV=3	#N/A	10	8	5	2117.81	2290.73	1777.38	2170.03	2889.12	3567.92	2891.87	2906.17	2877.83	2678.23	997.341	1188.91	1051.37	1178.07	1364.28	1225.34	1412.94	991.066	891.455	1686.52	972.351	1296.55	1005.47	1110.66	1136.78	707.825	721.781	501.928	529.602	779.726	669.285	545.463	513.913	538.697	559.22	667.159	545.287	491.345		1.00095	1.5554	1.03932	1.09648	1.23495	1.25821	1.29127	1.30308	0.919798	1.08648	1.0059	1.39255	1.02177	1.13007	1.28717	0.806334	1.36562	0.969628	0.968382	1.50434	0.991504	0.896751	0.984469	0.996092	1.05237	0.914011	0.927004	0.822144	1.19575	1.07892		1.19856	1.2368	1.22246	1.12053	1.0718	0.996345
Q7Z589	HUMAN	EMSY	EMSY	BRCA2-interacting transcriptional repressor EMSY OS=Homo sapiens OX=9606 GN=EMSY PE=1 SV=2	#N/A	6	7	1	633.482	588.747	759.5	690.321	869.166	904.721	881.078	954.745	836.191	1016.52	872.671	864.978	963.18	841.671	851.552	898.528	828.731	863.238	731.16	715.303	569.117	847.452	760.519	728.157	738.165	200.184	227.103	89.8759	180.866	173.093	192.858	165.927	146.374	195.343	106.485	213.547	179.396	204.366		1.01371	0.963656	1.01804	1.1653	1.04091	1.14721	1.00509	1.11647	1.17566	1.1339	1.09846	1.18356	0.942597	1.2105	1.11292	1.24281	1.04327	1.2976	0.468394	0.902085	0.76284	0.766715	1.12961	0.962061	0.864739	1.16295	1.16954	0.985018	1.14169	0.554954		0.998469	1.09499	1.0588	1.12251	0.926245	0.99632
Q9P032	HUMAN	NDUFAF4	NDUFAF4	NADH dehydrogenase [ubiquinone] 1 alpha subcomplex assembly factor 4 OS=Homo sapiens OX=9606 GN=NDUFAF4 PE=1 SV=1	#N/A	5	5	1	933.605	855.404	1087.88	759.656	1321.48	1862.16	1782.24	1515.57	1111.82	1109.56	348.251	391.674	497.85	448.264	445.225	468.328	408.193	394.266	390.171	467.784	337.397	450.964	361.774	385.525	394.836	374.703	412.154	368.431	345.778	380.541	358.768	388.946	303.195	417.09	317.8	312.714	322.534	321.325		1.34867	1.22871	1.29559	1.02879	1.40914	1.16946	1.11443	1.07219	0.914737	1.17744	1.14687	1.28026	1.07408	1.23014	0.971372	1.21618	1.16393	1.30768	1.14444	1.18206	0.941806	0.886228	0.849248	0.841346	1.20817	1.0356	0.839634	1.02485	1.18453	0.987173		1.29099	1.1588	1.20837	1.11356	1.12033	0.996319
P09497	HUMAN	CLTB	CLTB	Clathrin light chain B OS=Homo sapiens OX=9606 GN=CLTB PE=1 SV=1	#N/A	7	8	7	2604.25	2533.26	2677.03	2483.52	3495.28	3394.05	3506.53	3209.33	3288.58	2773.42	1297.87	1246.13	968.1	1093.38	1260.61	1260.71	1254.64	1272.67	1177.17	1147.95	1370.92	1257.49	1267.93	1283.29	1407.53	396.51	382.104	326.285	358.79	479.24	392.103	519.375	406.956	369.253	330.355	342.668	330.747	360.414		1.00322	0.869932	1.0685	0.944336	0.971038	0.955306	1.13462	0.950782	0.983544	0.828576	0.918191	1.10569	1.03822	0.955381	0.99157	1.04215	1.14737	0.733639	0.944164	1.38677	1.1776	1.0389	0.966817	0.940863	1.5029	0.964449	0.793476	0.892079	0.952947	0.95594		0.980551	0.991217	0.987217	0.974453	1.06723	0.996184
A0A087WWF6	HUMAN	POLD2	POLD2	DNA polymerase delta subunit 2 OS=Homo sapiens OX=9606 GN=POLD2 PE=1 SV=1	#N/A	2	3	2	234.936	201.096	328.391	187.194	348.518	411.025	355.513	384.888	410.087	360.233	465.689	347.158	583.036	443.245	444.207	497.422	466.093	393.948	311.233	413.986	329.685	421.732	416.881	447.137	456.338	189.764	182.515	182.331	220.222	240.029	224.568	238.665	261.144	234.288	320.313	220.298	232.788	245.026		1.02007	0.940625	0.980667	0.788782	1.17935	1.00929	0.93998	1.05902	1.0581	1.0071	1.10436	0.763956	0.921788	1.1302	0.922109	1.50627	0.794301	1.32472	0.763189	1.0047	1.09308	0.749082	0.858626	1.17666	0.998987	0.895095	1.03362	0.707158	0.958225	1.34074		0.980454	0.995284	0.989723	0.986802	1.03362	0.996138
Q9NUQ2	HUMAN	AGPAT5	AGPAT5	1-acyl-sn-glycerol-3-phosphate acyltransferase epsilon OS=Homo sapiens OX=9606 GN=AGPAT5 PE=1 SV=3	#N/A	3	7	3	673.914	459.07	650.36	518.238	830.052	652.289	855.714	564.569	557.867	685.282	461.034	751.247	465.11	484.633	470.836	566.013	525.874	468.557	539.217	544.604	507.948	459.1	533.417	394.08	421.217	142.854	128.294	117.769	116.693	125.379	124.095	136.624	135.826	117.897	119.399	121.916	111.471	111.855		1.03092	1.21138	1.05583	1.67103	0.785841	1.0473	1.11134	1.16972	1.0255	1.07799	0.680161	1.14894	1.04504	1.25901	1.09183	1.14805	1.27933	1.03456	1.05468	1.12284	1.21639	1.12985	0.91482	0.672087	1.22354	1.04223	0.825589	1.1994	1.02119	1.06928		1.09938	1.15705	1.13542	1.04692	1.14081	0.996017
Q9BZL4	HUMAN	PPP1R12C	PPP1R12C	Protein phosphatase 1 regulatory subunit 12C OS=Homo sapiens OX=9606 GN=PPP1R12C PE=1 SV=1	#N/A	11	10	2	1473.75	1515.47	1358.94	1556.35	1733.73	1789.48	1770.02	1789.67	1755.24	1715.62	846.571	975.558	709.15	763.444	736.741	827.711	711.414	733.946	582	782.688	843.046	639.94	746.394	826.299	763.669	151.157	151.808	143.473	154.779	221.889	148.115	215.926	168.411	155.889	130.372	155.898	139.722	147.366		1.02093	1.00501	1.08601	1.25266	1.03216	0.94601	1.03185	0.913489	1.08704	0.980299	1.03227	1.05757	1.07827	1.06282	1.08607	0.909229	1.05304	0.910582	0.999506	1.5458	1.17324	1.08251	1.04131	1.01241	1.50425	0.942422	0.989554	0.747316	0.821713	0.908242		1.03731	1.03523	1.03601	1.05491	1.09627	0.995902
P00505	HUMAN	GOT2	GOT2	Aspartate aminotransferase, mitochondrial OS=Homo sapiens OX=9606 GN=GOT2 PE=1 SV=3	#N/A	50	55	40	13190.6	13541.7	16355.3	12058.2	22471.1	21914.3	23033.9	20419.9	19423.4	19185.4	8529.62	9815.03	6406.5	8175.86	7685.1	8389.66	6840.22	7851.45	8290.58	6703.66	6393.01	6888.48	7376.33	6855.66	6811.36	3515.39	3631.42	3711.17	3477.08	3619.73	3790.17	3723.22	3958.29	3610.44	3640.49	3638.67	3391.73	3757.52		1.02505	0.955692	1.01002	1.39926	0.975222	1.09561	1.0603	0.975162	1.21601	1.16557	0.908719	1.01589	0.972714	1.19605	1.01792	1.22363	0.98343	0.91333	1.0382	1.01262	1.10733	0.911406	0.902144	0.864371	1.04157	1.11933	0.853782	1.18193	0.982042	1.01843		0.99692	1.10111	1.06204	1.07041	1.02714	0.995449
Q9C0G0	HUMAN	ZNF407	ZNF407	Zinc finger protein 407 OS=Homo sapiens OX=9606 GN=ZNF407 PE=1 SV=2	#N/A	4	2	1	258.08	223.578	376.135	255.15	409.825	420.766	403.219	355.832	372.07	354.239	204.194	243.363	189.728	221.118	201.351	231.815	199.966	163.817	169.745	184.997	162.294	177.404	193.189	165.707	184.305	83.8302	84.8576	77.3117	80.2748	93.9998	76.1278	100.909	72.0951	78.0262	69.1766	69.0458	66.121	81.215		0.983881	1.0217	1.05916	1.34405	1.0267	1.11202	1.03339	1.10437	1.12773	1.22119	0.868252	1.15189	1.08968	1.28027	0.937256	1.56184	1.13795	1.04783	1.04946	1.27599	0.978648	0.896317	1.05947	0.907876	1.36978	0.904732	0.864366	0.937471	0.979767	0.939031		1.02158	1.12411	1.08566	1.09661	1.13543	0.995312
Q9Y230	HUMAN	RUVBL2	RUVBL2	RuvB-like 2 OS=Homo sapiens OX=9606 GN=RUVBL2 PE=1 SV=3	#N/A	51	40	26	11774	10817.8	13755.1	10073.1	17038.5	17329.7	17422.4	15988.4	16194.3	15738.6	6580.01	6807.22	6471.67	6227.63	6575.27	7064.91	6265.98	6199.02	7547.47	5762.31	5401.94	6037.24	5945.92	5546.41	5677.17	3549.19	3612.92	2891.45	3257.95	3489.13	3659.46	3322.28	3346.32	3333.61	2561.9	3477.8	3345.87	3419.19		1.02253	1.00684	0.985536	1.18941	1.01709	1.14889	1.08187	1.09485	1.14972	1.08814	0.938367	1.06811	0.96317	1.23444	1.02816	1.21771	1.04927	1.13078	0.854818	1.03151	0.989294	0.943874	0.891753	0.950454	0.982188	1.08315	0.923707	1.31876	1.05488	0.75739		1.00497	1.10642	1.06838	1.06716	1.03104	0.995284
O75208	HUMAN	COQ9	COQ9	Ubiquinone biosynthesis protein COQ9, mitochondrial OS=Homo sapiens OX=9606 GN=COQ9 PE=1 SV=1	#N/A	5	7	3	2478.06	2397.32	3024.13	1991.52	3758.71	3696.58	4106.76	3427.49	3206.23	3289.61	691.091	899.431	934.86	832.322	750.973	680.172	615.377	852.236	671.707	661.948	470.271	738.213	747.663	561.255	603.549	522.286	612.862	415.745	539.799	506.274	541.064	581.835	539.739	542.887	416.772	447.137	491.439	577.668		1.0926	1.03837	1.01559	1.4109	0.983471	1.17802	1.01218	0.965313	1.08408	1.30562	0.91188	1.14649	1.00981	1.06695	0.836468	1.24057	0.977051	1.46647	0.777743	0.947097	1.0097	0.737693	0.816973	0.853013	1.08845	1.33686	0.875195	1.05367	1.158	0.779663		1.04885	1.10998	1.08705	1.05162	1.02233	0.995229
Q6PFW1	HUMAN	PPIP5K1	PPIP5K1	Inositol hexakisphosphate and diphosphoinositol-pentakisphosphate kinase 1 OS=Homo sapiens OX=9606 GN=PPIP5K1 PE=1 SV=1	#N/A	6	3	1	1064.58	1031.24	889.628	1140.28	1447.43	1424.85	1328.83	1473.75	1371.37	1461.92	197.44	261.981	268.575	199.693	217.498	249.084	253.516	250.417	218.604	222.457	216.153	233.188	234.052	203.379	213.085	220.198	228.661	132.585	217.093	224.468	225.072	231.242	169.186	220.236	146.087	210.984	225.868	224.092		0.918064	1.02591	0.978916	1.20818	0.9844	1.00304	1.00041	1.16915	0.910539	0.920928	1.01818	1.01636	0.964944	1.1487	0.937791	0.848953	0.978746	1.23859	0.58932	0.997724	0.752003	0.996837	1.08815	0.947453	1.02783	1.15485	1.01001	1.00814	1.0754	0.649332		0.974296	1.07304	1.03601	0.988208	0.914597	0.995146
Q12974	HUMAN	PTP4A2	PTP4A2	Protein tyrosine phosphatase type IVA 2 OS=Homo sapiens OX=9606 GN=PTP4A2 PE=1 SV=1	#N/A	4	5	3	1462.46	1881.32	885.869	1765.44	1436.95	1170.42	1388.19	1619.76	1647.33	1564.69	778.869	502.157	768.356	694.738	757.269	741.914	922.686	513.075	761.444	777.891	1119	821.372	807.959	790.182	859.835	244.866	219.361	341.768	263.129	201.834	199.804	191.253	182.436	237.302	330.53	244.506	254.941	239.396		0.96607	0.949429	0.960082	0.612891	0.814518	0.92426	0.808371	1.12615	0.950622	0.847938	1.12722	0.887495	1.06457	0.905519	0.989227	0.52986	0.990683	0.937791	1.38273	0.816583	0.738104	1.36576	1.05595	1.14641	0.773773	0.626217	1.0889	0.929355	1.0025	1.33727		0.958527	0.857239	0.895222	0.967514	0.96593	0.995046
Q8TET4	HUMAN	GANC	GANC	Neutral alpha-glucosidase C OS=Homo sapiens OX=9606 GN=GANC PE=2 SV=3	#N/A	2	3	1	308.82	363.102	326.498	286.069	427.76	807.888	467.023	978.33	585.303	404.575	349.388	337.445	220.672	350.681	617.151	136.304	889.001	202.165	148.078	233.661	142.511	218.846	419.062	180.273	297.641	119.203	75.5227	38.3344	56.1673	59.5844	96.0732	90.1782	67.1068	51.7447	42.3772	50.0854	39.3264	52.3989		1.09179	0.781498	1.12825	1.12861	1.88865	2.06411	2.0948	2.97333	1.16855	1.17288	2.2871	1.64671	1.22468	0.45588	1.09207	0.971832	2.59913	0.738055	0.835851	1.29919	1.46321	0.47664	0.851493	1.3683	1.96627	0.676157	0.945799	0.495258	0.731946	0.924002		1.00051	2.0299	1.64388	1.29255	1.1977	0.994902
Q9NWT6	HUMAN	HIF1AN	HIF1AN	Hypoxia-inducible factor 1-alpha inhibitor OS=Homo sapiens OX=9606 GN=HIF1AN PE=1 SV=2	#N/A	5	3	5	1327.54	1398.82	1163.03	1426.47	1712.91	1912.22	1770.02	1901.97	2182.78	1892.89	504.459	472.73	526.384	598.696	615.628	664.175	748.3	418.6	466.706	704.16	770.387	663.284	568.285	611.411	622.808	332.754	344.627	316.951	270.914	332.177	311.992	306.162	356.433	320.352	316.857	313.807	338.71	298.566		1.03334	1.17197	1.00538	0.786788	1.11636	1.02462	0.979143	1.24543	0.839597	0.99644	1.11037	1.08156	0.850223	1.10542	0.984838	0.853174	1.0443	0.876088	0.994703	1.04249	1.11861	1.28219	1.04643	1.27431	0.960844	0.696698	1.10508	0.776762	1.10394	0.99441		1.07023	1.03047	1.04538	0.995493	1.03022	0.994808
Q9NUL7	HUMAN	DDX28	DDX28	Probable ATP-dependent RNA helicase DDX28 OS=Homo sapiens OX=9606 GN=DDX28 PE=1 SV=2	#N/A	2	4	1	259.334	237.693	424.115	215.577	448.694	398.721	605.358	406.121	493.621	583.044	388.178	367.168	357.792	378.475	385.641	431.219	341.943	344.522	325.769	457.124	329.42	392.759	449.135	384.142	375.947	63.6593	49.6281	41.2046	49.1505	67.0151	68.9734	76.3821	88.1406	86.1337	73.9386	71.2091	64.9308	81.546		1.34915	1.13409	1.17607	0.910918	0.888625	0.956748	0.941766	0.848338	0.963043	0.938971	0.905117	0.677625	0.671103	1.06983	0.972293	1.70661	0.869207	0.887657	0.562609	0.915028	1.20347	0.817267	0.867464	1.10013	1.04292	0.854736	1.29942	0.808211	0.974408	1.00956		1.21977	0.909279	1.02571	0.885425	0.99455	0.994607
P43378	HUMAN	PTPN9	PTPN9	Tyrosine-protein phosphatase non-receptor type 9 OS=Homo sapiens OX=9606 GN=PTPN9 PE=1 SV=1	#N/A	5	3	1	667.283	897.713	721.956	804.27	829.672	825.202	901.627	1026.62	812.187	850.178	189.391	239.076	197.397	192.625	208.807	239.207	241.32	192.748	156.043	235.142	187.469	260.738	246.703	182.677	240.418	14.0514	14.623	13.3533	18.6842	10.9422	13.3978	16.1521	9.32914	14.4138	18.9378	15.5378	15.9096	16.0609		1.08673	1.05319	0.901693	1.07081	0.994612	0.935238	0.838132	1.08086	0.848274	0.862758	1.23738	0.914777	1.16884	1.0714	0.972008	0.922629	0.879022	0.884134	0.83535	0.684515	0.583609	0.839665	1.02782	0.978925	1.01043	0.863312	1.02472	0.698912	1.16783	1.1847		1.01387	0.983931	0.995158	1.01078	0.804132	0.994582
P56589	HUMAN	PEX3	PEX3	Peroxisomal biogenesis factor 3 OS=Homo sapiens OX=9606 GN=PEX3 PE=1 SV=1	#N/A	4	4	1	461.145	454.581	552.627	449.38	704.521	793.378	710.895	702.647	712.304	724.38	180.495	200.337	223.646	239.257	207.851	219.163	230.54	195.859	203.761	243.398	182.57	200.5	206.813	203.069	201.136	59.8448	43.7189	40.5653	38.2164	32.1424	48.8641	44.7825	36.1459	44.5166	32.5845	43.6456	39.5061	38.3425		1.00905	1.19505	1.14367	0.983623	1.12612	1.02052	1.25536	1.13191	0.886201	1.17471	0.997341	1.12318	0.981813	1.07606	1.12129	1.20697	1.53747	1.09806	1.04216	0.825767	0.92862	0.896388	0.981473	1.01105	1.1505	0.961634	1.02819	1.00043	0.984422	0.837124		1.11592	1.10351	1.10816	1.05151	1.07649	0.994353
Q92614	HUMAN	MYO18A	MYO18A	Unconventional myosin-XVIIIa OS=Homo sapiens OX=9606 GN=MYO18A PE=1 SV=3	#N/A	79	64	34	18535.2	17324.7	15366.2	17092.2	25131.5	23319.2	23483.2	25982.1	28208.2	23724.9	6903.85	8513.8	7347.09	7604.06	7341.96	6731.16	7069.87	6930.77	7125.32	8104.09	5916.49	7791.25	7453.92	8056.31	7457.38	3050.44	3372.01	3103.13	3279.4	3677.14	3358.7	3727.86	4474.23	3644.33	3446.14	3574.04	3217.03	3680.3		0.934411	1.05855	1.05674	1.11206	0.927888	0.958997	0.973912	0.923457	0.901772	0.993233	1.03385	0.977771	0.950919	0.879216	1.03635	0.857013	0.884527	0.959668	0.899804	1.06625	1.29738	0.772804	0.953279	1.12242	1.08096	0.905289	0.94403	0.9307	1.01768	0.999268		1.01656	0.979263	0.993251	0.967588	0.962492	0.994204
Q8N2G8	HUMAN	GHDC	GHDC	GH3 domain-containing protein OS=Homo sapiens OX=9606 GN=GHDC PE=1 SV=2	#N/A	6	8	1	1024.6	994.272	1194.75	1065.01	1571.66	1420.96	1444.84	1816.62	1414.18	1409.63	727.705	813.517	882.38	728.452	549.603	698.636	698.649	898.043	760.839	801.036	771.5	809.272	869.91	727.572	776.236	14.5085	15.2278	25.5955	17.1619	25.9772	16.8973	18.3481	21.7446	16.2458	18.6139	18.3645	17.3861	19.9112		0.919311	1.01238	0.87115	1.02815	0.904112	0.69461	0.906088	0.88298	0.919703	0.920646	1.15586	0.816562	0.920275	0.882964	0.984763	1.18358	0.777992	1.11519	1.37251	1.39298	1.16601	0.975053	1.05505	0.899798	0.983883	1.13498	0.896907	0.961579	1.02279	0.998137		0.934281	0.883189	0.902348	0.942968	1.14047	0.994141
A0A2R8Y8E0	HUMAN	BRAF	BRAF	Non-specific serine/threonine protein kinase OS=Homo sapiens OX=9606 GN=BRAF PE=1 SV=1	#N/A	6	4	1	1525.59	1401.93	1188.08	1123.62	2006.48	2037.25	1858.6	1896.16	1579.56	1505.24	231.788	206.833	149.591	222.228	277.247	197.396	280.683	259.918	255.831	233.523	251.233	288.167	223.477	262.042	248.176	15.6771	13.9026	19.1905	11.1999	13.2756	10.4015	16.1521	19.2709	16.0578	12.1	13.6785	10.5707	13.365		0.926297	0.954851	1.34175	0.845717	1.01533	1.13363	0.869124	1.14768	0.947757	0.908666	0.94502	1.16166	0.935829	0.807133	1.14294	0.811664	1.30994	0.611662	1.6035	1.10928	1.61023	1.02726	0.767627	0.78723	1.34962	1.06278	0.75019	1.04607	1.17828	1.01104		1.0743	1.0023	1.0293	0.97843	1.15479	0.994105
Q10570	HUMAN	CPSF1	CPSF1	Cleavage and polyadenylation specificity factor subunit 1 OS=Homo sapiens OX=9606 GN=CPSF1 PE=1 SV=2	#N/A	23	23	5	4428.47	3880.18	5666.67	3756.02	6676.68	6655.59	6608.19	6047.86	6560.05	7149.82	1837.68	1983.81	2185.13	1933.9	1859.06	1953.11	1783.92	1800.21	1448.7	1628.39	1424.91	1998.02	1799.7	1741.92	1702.11	394.73	394.585	324.091	373.182	336.442	395.623	387.533	328.172	347.641	283.665	346.244	336.358	337.132		0.989742	0.931619	1.03236	1.13496	0.996841	1.06359	1.17485	1.0206	1.05136	1.1064	0.905818	1.17176	1.1082	1.11739	1.02821	1.36404	1.17219	1.25014	0.962424	0.9991	0.974542	0.815208	0.904124	0.982531	1.15082	1.02992	1.07086	0.82882	1.14309	0.842374		0.984573	1.07817	1.04307	1.06988	1.07681	0.994068
Q99832	HUMAN	CCT7	CCT7	T-complex protein 1 subunit eta OS=Homo sapiens OX=9606 GN=CCT7 PE=1 SV=2	#N/A	44	46	31	11381.3	11630.8	10725.8	12082.7	14011	14322.6	13986.3	13454	13524	13980.4	7177.78	6166.15	7824.6	8630.66	9444.66	8600.6	8659.56	7382.74	9541.35	7698.76	9210.36	8689.59	7511.51	8854.5	7760.57	3684.61	4059.23	2946.88	3418.34	3098.99	3643.09	2959.2	3075.54	3250.53	2970.45	3525.98	3527.5	3236.31		0.998236	0.957296	0.961153	0.766725	1.02224	1.17439	1.07723	1.07677	0.892515	1.07317	0.960247	1.20028	1.01077	1.06944	1.0426	0.932185	1.08951	0.972943	0.871367	0.916344	0.909411	1.14526	1.05011	0.96524	0.875009	0.918001	0.997813	1.18641	1.0805	0.878337		0.972228	1.02347	1.00425	1.03557	0.976716	0.993928
Q9Y5Q9	HUMAN	GTF3C3	GTF3C3	General transcription factor 3C polypeptide 3 OS=Homo sapiens OX=9606 GN=GTF3C3 PE=1 SV=1	#N/A	10	10	1	1376.4	1323.54	1867.87	1353.71	2075.04	2382.78	2316.65	2046.12	2135.95	2211.76	1210.83	1238.33	1473.16	1323.1	1346.09	1409.94	1329.59	1305.02	1193.52	1243.59	990.643	1455.98	1344.14	1261.47	1423.15	91.8331	90.9694	88.2509	117.98	90.2935	112.597	98.7323	109.392	112.781	84.2442	99.8844	98.5201	93.2494		1.11643	0.926034	1.17622	0.922119	1.14831	1.00236	1.17429	0.990075	0.901638	0.985242	0.986064	0.948737	1.23043	1.0499	1.04171	1.38363	0.957744	1.09698	0.920385	0.941687	1.14087	0.737677	1.00277	1.02935	1.0297	0.971778	1.06589	0.88875	1.08418	0.878598		1.0729	1.04743	1.05698	1.02053	1.02557	0.993878
O15212	HUMAN	PFDN6	PFDN6	Prefoldin subunit 6 OS=Homo sapiens OX=9606 GN=PFDN6 PE=1 SV=1	#N/A	4	8	2	1147.26	1191.37	1241.94	1177.89	1288.59	1407.18	1364.37	1422.98	1349.76	1368.87	1112.54	1019.22	1093.61	1098.72	1182.86	1264.81	1291.07	1036.81	1107.79	1125.8	1220.35	1160	1101.59	1105.96	1128.19	603.256	567.913	399.952	501.566	523.567	538.871	543.052	462.69	499.235	390.736	564.814	509.204	493.931		1.05881	1.01249	0.995349	0.916634	1.09203	1.0638	1.07437	1.16112	1.00056	0.988136	1.10429	1.13228	0.999997	1.1375	1.1261	1.06211	1.20274	0.983533	0.797405	1.04386	0.922489	1.09752	1.00733	1.04747	1.08271	0.932457	1.0623	0.996286	1.04324	0.77903		1.02222	1.06159	1.04683	1.06984	1.01566	0.993853
P83436	HUMAN	COG7	COG7	Conserved oligomeric Golgi complex subunit 7 OS=Homo sapiens OX=9606 GN=COG7 PE=1 SV=1	#N/A	4	8	1	1234.12	1303.16	1126.17	1351.27	1870.06	1956.34	2130.39	1798.74	1903.65	1793.16	782.126	697.997	864.64	743.609	807.652	810.318	786.364	761.418	711.832	800.435	877.285	711.664	699.92	685.661	798.397	16.2393	23.2394	13.5234	24.9189	27.5765	25.735	25.2955	23.2627	20.2992	15.4996	22.0406	23.3734	19.4549		1.13921	1.09951	0.947935	0.958797	1.04614	1.10942	1.20178	1.08018	1.07436	1.02145	0.961862	1.08524	1.16366	1.11309	1.02925	0.887701	0.758345	1.1877	0.631517	1.28777	1.08633	1.20507	1.06513	1.01796	1.18125	1.04591	0.95888	0.977801	0.97757	0.723801		1.06222	1.07926	1.07287	1.06413	1.00635	0.993539
O95400	HUMAN	CD2BP2	CD2BP2	CD2 antigen cytoplasmic tail-binding protein 2 OS=Homo sapiens OX=9606 GN=CD2BP2 PE=1 SV=1	#N/A	11	9	5	1636.58	1468.22	2010.45	1359.05	2629.77	3103.07	2784.8	2511.94	2516.33	2199.04	569.84	609.596	712.091	615.779	684.22	697.21	688.191	545.118	414.356	607.938	375.375	778.703	508.564	517.299	538.788	339.56	318.17	198.373	256.57	258.847	302.135	288.514	278.965	253.513	191.018	237.336	237.797	254.802		1.05895	1.16564	1.02929	1.16881	1.17998	1.3119	1.2267	1.31951	1.09259	1.18067	0.955195	1.2918	1.0417	1.3368	0.963609	1.29506	1.37865	1.36534	0.805415	1.05094	1.13263	0.71973	0.875447	0.956864	1.1714	1.04519	0.83621	0.79447	1.49306	0.775554		1.08463	1.24138	1.1826	1.1232	1.10682	0.993523
Q8IV38	HUMAN	ANKMY2	ANKMY2	Ankyrin repeat and MYND domain-containing protein 2 OS=Homo sapiens OX=9606 GN=ANKMY2 PE=1 SV=1	#N/A	10	3	1	2186.82	2461.87	1810.47	2660.33	2863.72	2980.6	2690.59	3115.57	3624.56	3363.02	133.325	128.346	112.44	135.857	110.449	119.507	133.403	98.3514	105.231	147.999	181.581	141.041	136.522	126.559	147.008	23.7726	25.3439	22.6558	28.3445	27.5873	26.2519	22.2868	18.433	24.3606	16.0782	24.4147	25.3011	16.345		0.939545	1.08268	1.16988	0.938915	1.04081	0.807989	1.26071	0.975911	0.975339	0.993865	1.08795	1.2171	1.3612	0.874255	1.17248	0.778915	1.14165	0.822558	1.08801	1.32484	0.88522	1.32836	1.14455	1.26568	1.07029	0.71949	1.17435	0.76982	1.03179	0.772132		1.06404	1.00487	1.02706	1.09746	1.05279	0.993514
P42566	HUMAN	EPS15	EPS15	Epidermal growth factor receptor substrate 15 OS=Homo sapiens OX=9606 GN=EPS15 PE=1 SV=2	#N/A	33	42	13	7334.62	7906.54	6188.57	7897.57	8650.06	8565.09	8288.39	8727.14	9685.35	8515.88	5931.41	4655.55	4875.96	5251.35	4969.2	4931.51	5794.65	4166.85	5036.93	5556.61	8041.95	5132.25	5375.78	5548.56	5537.39	704.69	702.092	785.825	706.749	676.355	688.315	715.571	661.961	704.079	857.046	671.607	695.014	738.116		0.958189	1.01264	0.982574	0.848431	0.990177	0.905591	0.960576	1.05602	1.08095	0.957011	1.00891	0.979802	0.986302	0.898722	0.937258	0.812087	0.983428	0.8886	1.09666	0.943885	0.923797	1.46557	1.03635	1.11969	0.998613	0.759371	0.984487	0.917935	0.935306	1.19605		0.984468	0.952159	0.964275	0.978422	1.01629	0.993474
Q8IZC7	HUMAN	ZNF101	ZNF101	Zinc finger protein 101 OS=Homo sapiens OX=9606 GN=ZNF101 PE=1 SV=1	#N/A	3	1	1	730.127	718.478	875.444	643.674	1108.82	1145.67	1199.74	952.378	973.448	821.332	12.6411	17.0099	12.203	18.7753	14.8833	18.3644	18.0511	15.1374	13.7157	18.99	12.431	16.0401	18.1978	26.6174	14.1771	40.7544	40.3523	50.3323	31.9532	50.4214	33.2345	37.8206	55.638	33.6487	51.5812	30.7466	31.3873	25.2681		1.082	0.96572	1.18784	0.865025	1.03323	0.756876	1.17322	0.917972	0.642852	0.954804	0.858911	1.42448	1.12798	0.933906	1.08539	1.20867	1.43868	0.620571	1.77679	1.77993	1.96408	0.632166	0.888681	0.877914	1.33511	0.769798	0.740726	0.697498	0.815703	1.82087		1.07852	0.949264	0.997734	1.00405	1.34584	0.993288
P18754	HUMAN	RCC1	RCC1	Regulator of chromosome condensation OS=Homo sapiens OX=9606 GN=RCC1 PE=1 SV=1	#N/A	8	10	2	1453.95	1254.19	1854.11	1011.93	2026.84	2104.47	2260.44	2003.26	1906.24	1834.99	1232.23	1107.23	1049.54	1254.58	1021.84	1236.46	988.319	974.149	965.592	1071.14	949.792	1126.97	1048.15	971.103	882.248	196.136	240.406	160.634	185.78	177.498	221.905	186.446	202.034	171.918	207.414	165.368	188.167	172.794		1.11525	1.1075	0.952559	1.14482	1.0383	1.05653	1.22953	1.02187	1.27406	1.29716	0.988368	1.33203	1.02937	1.27843	0.916265	1.36929	1.08675	1.08517	0.890038	0.983477	1.11942	0.982033	0.747329	0.9405	1.03305	1.00722	0.905343	0.99837	1.16522	1.14923		1.05844	1.09821	1.08329	1.15938	1.07374	0.993284
Q96A65	HUMAN	EXOC4	EXOC4	Exocyst complex component 4 OS=Homo sapiens OX=9606 GN=EXOC4 PE=1 SV=1	#N/A	26	8	7	5776.38	6413.58	5725.35	6503.32	7144.3	7331.13	7540.12	8099.86	7593.33	8512.45	705.164	754.259	704.39	729.372	676.677	779.163	792.76	658.681	637.6	865.288	889.749	725.124	805.938	745.851	750.229	730.607	671.191	848.594	787.659	604.718	766.425	635.006	698.395	734.414	848.863	752.739	781.944	710.088		1.0554	1.12765	0.984448	0.982953	1.02615	0.881848	1.02736	1.03313	0.918973	0.950521	1.13375	0.899701	1.05582	1.01541	1.00901	0.939355	0.979345	0.917964	1.1375	0.810597	0.936167	1.15952	1.067	1.06285	0.851196	0.858396	1.1915	0.830923	0.944984	1.13786		1.05583	0.990288	1.01487	0.997598	0.982922	0.993089
Q96QT6	HUMAN	PHF12	PHF12	PHD finger protein 12 OS=Homo sapiens OX=9606 GN=PHF12 PE=1 SV=2	#N/A	5	2	1	669.863	571.143	855.405	656.757	1070.48	1136.42	1110.79	1383.87	1092.97	1245.33	178.746	178.34	150.663	204.213	175.214	185.459	183.014	169.469	145.031	158.202	129.912	175.993	179.956	154.601	170.944	29.9403	24.3046	21.1248	24.6619	31.3445	26.8309	24.8346	15.9664	19.15	13.1675	21.969	18.6755	23.7813		1.03765	0.938882	0.902094	1.0584	1.0616	1.03984	1.26392	1.08614	1.06081	1.21194	1.29276	1.14491	1.16174	1.10065	1.03489	1.37857	1.41039	0.894141	0.995123	1.47654	0.752126	0.770991	1.05843	1.02101	1.16988	1.00575	1.16334	0.860717	1.04447	0.620276		0.959543	1.10198	1.04856	1.14396	1.09684	0.992983
Q92466	HUMAN	DDB2	DDB2	DNA damage-binding protein 2 OS=Homo sapiens OX=9606 GN=DDB2 PE=1 SV=1	#N/A	8	4	4	1740.06	1600.55	1773.44	1044.4	2691.52	3812.91	2728.54	2377.17	2771.09	2441.08	321.982	1155.91	314.382	408.66	399.338	462.284	382.956	419.977	444.621	416.883	460.589	423.836	352.007	425.727	356.745	332.927	393.912	299.704	336.782	389.318	406.328	406.846	348.42	374.711	324.411	355.07	343.628	397.064		1.01375	1.1024	1.01179	3.05666	1.41664	1.056	1.09716	1.01268	0.851445	1.08066	0.883205	1.06363	0.909371	1.22246	0.958753	1.06174	0.898962	0.831347	0.809253	1.05123	0.940795	1.21797	0.625273	1.02956	1.09856	1.11058	0.906954	1.17575	1.12079	0.875967		1.04265	1.52783	1.34589	0.995646	0.973043	0.992929
Q8IZP0	HUMAN	ABI1	ABI1	Abl interactor 1 OS=Homo sapiens OX=9606 GN=ABI1 PE=1 SV=4	#N/A	14	9	5	2778.84	2666.15	2039.42	3016	2821.2	2348.38	2798.02	3093.13	2623.91	2717.05	896.482	903.685	886.949	921.703	741.107	891.684	901.11	734.061	794.083	963.269	1236.65	956.411	1002.23	865.691	821.144	463.54	348.255	559.06	411.225	255.297	340.01	336.047	359.521	374.069	557.042	447.014	439.964	383.248		0.991785	1.07465	0.908804	1.00818	0.832404	0.826801	0.826058	1.00531	1.00014	1.02828	1.09639	0.846088	0.999074	0.99479	1.08602	0.749098	1.12617	0.989508	1.35824	0.620247	0.873459	1.37964	1.10781	0.930068	0.816429	0.818941	0.963084	0.885903	1.067	1.35334		0.991747	0.899749	0.934249	1.00726	1.01377	0.992822
O95822	HUMAN	MLYCD	MLYCD	Malonyl-CoA decarboxylase, mitochondrial OS=Homo sapiens OX=9606 GN=MLYCD PE=1 SV=3	#N/A	12	5	2	2393.67	2363.91	5897.82	2271.11	3201.98	6401.91	3779.75	3326.92	3177.34	3631.95	756.72	689.51	796.393	779.85	682.842	686.424	660.257	568.332	656.606	703.521	566.031	602.109	547.391	688.245	569.601	239.499	216.793	207.801	207.888	179.548	208.232	175.131	180.098	194.975	175.938	176.841	185.863	198.887		1.18044	1.16913	1.01352	1.14585	1.99936	1.13477	1.08243	1.09724	1.25754	1.29598	1.03902	1.12693	1.08064	1.14072	0.919253	2.47934	1.24496	1.32347	1.08019	0.933324	0.936186	0.940648	0.954734	0.992306	0.910362	0.944472	1.13428	1.09117	1.0006	0.91456		1.12103	1.29193	1.22784	1.12287	1.27687	0.992811
P19474	HUMAN	TRIM21	TRIM21	E3 ubiquitin-protein ligase TRIM21 OS=Homo sapiens OX=9606 GN=TRIM21 PE=1 SV=1	#N/A	15	13	7	3105.76	2631.31	3133.87	2361.67	3607.55	5303.19	3737.5	3662.4	3536.81	3052.93	1108.88	1393.07	1254.26	1310.08	1610.49	1497.13	1602.13	1221.78	1112.01	2043.21	1184.65	1496.41	1342.53	1510.75	1713.45	645.502	489.902	594.11	498.783	561.085	399.202	644.101	586.848	462.503	556.285	428.405	411.628	453.323		1.03602	1.34223	1.06943	0.915147	1.47003	1.05797	0.923063	1.05248	0.728452	0.860626	1.0152	1.13279	1.15332	0.983501	0.990588	1.0925	1.49257	0.823954	1.37374	1.29738	1.35695	0.77823	0.823302	0.980391	1.48933	0.802618	0.846261	0.73051	0.983031	1.28628		1.14923	1.08374	1.1083	0.98064	1.17362	0.992716
P61626	HUMAN	LYZ	LYZ	Lysozyme C OS=Homo sapiens OX=9606 GN=LYZ PE=1 SV=1	#N/A	98	98	43	20450.4	14721.6	26972.3	12068.4	20767.2	14286.1	17327.7	17693	17612.4	24615.9	9481.74	6761.31	12972.5	9915.39	6357.32	8599.22	6611.66	11129.3	8766.86	8365.79	5604.05	10890.2	12604.5	9706.18	12042.1	4303.33	3040.71	3508.37	6655.22	4501.02	2499.66	3748.89	5645.36	6603.88	8023.5	3741.9	3045.28	6248.96		0.834376	0.730577	1.42107	0.590458	0.687918	0.555179	0.537894	0.57739	0.828031	0.865902	0.851968	0.654322	1.43212	0.750962	0.805208	1.53374	0.926021	1.13288	0.754955	0.968562	1.21481	0.489396	0.686249	0.848086	0.806714	0.971912	1.18533	0.765602	0.951034	1.72655		0.995341	0.589768	0.741858	0.884073	1.00291	0.992684
Q5SWX8	HUMAN	ODR4	ODR4	Protein odr-4 homolog OS=Homo sapiens OX=9606 GN=ODR4 PE=1 SV=1	#N/A	4	3	1	914.938	818.962	1234.97	991.473	1361.95	1259.18	1415.47	1333.08	1503.65	1328.82	302.038	348.284	264.048	365.947	301.414	316.739	306.213	294.928	296.221	355.98	264.118	322.62	351.087	324.414	282.685	22.9352	28.9509	28.9374	25.828	24.914	27.3373	26.3457	22.0233	24.0696	19.992	27.6953	22.6387	27.2729		1.0393	1.11454	0.964491	1.09045	0.924544	0.943701	1.09543	0.958727	0.945655	1.14575	0.978801	1.16009	1.03495	0.991683	1.10978	1.4245	0.919034	0.826712	1.15955	0.998325	0.882494	0.826931	1.14363	1.10404	1.0557	0.923393	0.975672	0.927443	1.0101	0.801097		1.03944	1.00257	1.0164	1.05239	1.00536	0.992634
Q9Y5L0	HUMAN	TNPO3	TNPO3	Transportin-3 OS=Homo sapiens OX=9606 GN=TNPO3 PE=1 SV=3	#N/A	9	8	6	2335.22	2106.25	2410.38	3342.12	3145.36	3272.01	2846.45	3300.27	3154.67	3409.48	979.725	793.961	988.261	1127.26	1269.95	1121.54	1265.91	890.589	902.991	1120.22	972.154	1171.56	1114.8	1234.28	1234	873.237	911.072	834.081	804.93	836.625	900.756	842.577	872.546	882.442	738.028	817.813	845.927	848.887		0.904966	0.937923	1.04134	0.664759	1.04027	1.06329	1.06296	1.0599	0.820293	0.943816	1.04925	1.07513	0.949874	0.939031	0.965077	1.0854	1.03048	0.82744	0.984274	0.987277	1.02967	0.813953	1.50496	1.00296	0.9943	0.745662	1.08397	0.756045	0.980907	0.870925		0.961411	0.978235	0.971926	0.96321	0.965499	0.992466
P00973	HUMAN	OAS1	OAS1	2'-5'-oligoadenylate synthase 1 OS=Homo sapiens OX=9606 GN=OAS1 PE=1 SV=4	#N/A	7	3	2	879.108	1421.76	2234.42	1058.1	1164.24	4447.72	1345.29	1308.74	1246.48	1960.73	102.378	174.787	172.42	124.886	177.259	193.611	228.658	126.37	113.507	376.187	121.248	123.563	271.249	232.615	237.351	318.727	232.519	598.618	267.178	497.757	263.647	484.224	266.989	204.843	408.026	299.824	325.048	313.871		1.15551	1.52258	0.641218	0.707434	3.82028	0.717441	0.825292	0.925472	0.414366	0.505465	1.12411	0.727853	0.836345	0.783622	0.938536	1.94224	0.997708	0.697855	1.87385	1.55812	0.835753	0.490741	0.919743	1.07064	1.51576	0.511469	1.68413	0.459409	0.500108	1.27724		1.10644	1.39918	1.2894	0.761472	1.19947	0.992312
P78417	HUMAN	GSTO1	GSTO1	Glutathione S-transferase omega-1 OS=Homo sapiens OX=9606 GN=GSTO1 PE=1 SV=2	#N/A	25	41	20	10062.8	12133.4	6415.46	13232.1	11086.1	9633.55	9390.66	7296.87	12714.7	12619.1	5277.86	3999.42	3347.41	4644.4	4809.06	4646.14	5332.02	4020.99	5719.86	4878.56	8382.98	5280.96	5332.86	5714.75	5861.17	2813.4	1951.65	3417.8	3033.46	2707.13	2585.58	2944.84	2839.15	2787.65	2395.23	3215.58	2958.97	2991.78		0.847066	0.865568	0.936907	0.709587	0.868976	0.853237	0.868993	0.946021	0.936412	0.824021	0.6582	0.655935	1.01952	0.82433	1.08073	0.578067	0.945562	0.593906	1.1487	0.909846	0.954216	1.48733	1.19229	1.14691	0.989738	0.713414	1.13828	1.01483	0.936962	0.805019		0.88318	0.849363	0.862044	0.857022	0.945375	0.99218
Q9GZT3	HUMAN	SLIRP	SLIRP	SRA stem-loop-interacting RNA-binding protein, mitochondrial OS=Homo sapiens OX=9606 GN=SLIRP PE=1 SV=1	#N/A	6	5	3	1292.26	1324.55	1874.04	1309.18	2142.21	1812.89	2181.31	1917.16	2141.46	2200.93	571.165	580.282	645.704	583.85	587.673	608.675	496.702	687.577	597.195	516.96	523.44	697.385	715.331	619.556	573.211	472.64	446.372	327.365	508.311	520.336	476.002	439.327	507.307	504.673	396.2	424.675	398.795	533.796		1.01825	0.812789	1.0823	0.912347	0.846269	0.923967	1.02082	0.780938	0.898012	0.917956	0.894946	0.957272	1.0901	0.956987	0.910742	1.43231	1.01361	1.01521	0.702055	1.11589	1.08795	0.822977	1.00059	0.999648	0.942165	1.08104	1.02741	0.938939	1.09646	0.849675		0.971114	0.896867	0.92471	0.946574	1.02714	0.991991
Q15059	HUMAN	BRD3	BRD3	Bromodomain-containing protein 3 OS=Homo sapiens OX=9606 GN=BRD3 PE=1 SV=1	#N/A	8	10	4	2155.21	1812.19	2228.25	2296.64	3429.42	3620.65	3439.3	3571.72	3238.41	3324.8	888.396	1020.59	971.52	1107.92	1158.27	1010.91	960.551	1018.44	718.582	963.537	561.063	1159.04	1101.53	1156.49	1155.15	178.567	173.72	101.827	152.695	183.311	176.081	207.326	152.767	171.452	155.302	162.865	161.884	150.892		1.00288	0.846901	1.09632	0.897047	1.05576	1.01806	1.12592	0.844276	0.780855	0.973809	1.04149	1.11082	0.976385	0.888535	1.04142	1.12328	1.14182	0.853917	0.651117	1.17216	0.976847	0.493146	1.15776	0.944304	1.32571	0.895157	0.969494	0.631597	1.01874	0.993055		0.982035	0.988213	0.985896	0.973331	0.91604	0.991977
Q9BQ52	HUMAN	ELAC2	ELAC2	Zinc phosphodiesterase ELAC protein 2 OS=Homo sapiens OX=9606 GN=ELAC2 PE=1 SV=2	#N/A	13	15	2	2022.42	1848.95	2029.05	1398.29	3245.03	3325.54	3342.96	3046.99	2699.63	2753.97	1028.56	1264.82	1160.5	1422.19	1650.17	1362.13	1208.8	1526.64	1089.2	1015.5	805.982	1506.21	1127.35	1296.02	1260.32	210.946	201.468	104.558	156.133	198.329	190.605	190.209	155.814	154.861	104.063	123.84	120.729	149.847		1.03018	0.827022	1.14467	1.03007	1.02481	1.3439	1.40888	0.984448	0.83766	1.15823	0.938971	1.48918	1.15408	1.10932	0.915382	1.04824	1.55924	0.945114	0.772854	1.46597	1.15172	0.656392	0.722373	0.831928	1.40596	1.2433	0.848674	0.887045	1.22666	0.769194		1.00063	1.15842	1.09925	1.08612	1.08565	0.991892
P17980	HUMAN	PSMC3	PSMC3	26S proteasome regulatory subunit 6A OS=Homo sapiens OX=9606 GN=PSMC3 PE=1 SV=3	#N/A	46	35	25	12737.3	12003.2	12191.5	10637.5	15657.5	16437.3	15870	15799	15678.7	14328.2	3482.71	3442.85	3944.29	4064.19	4352.09	4370.53	4246.86	4540.19	5103.9	4011.08	3502.61	4124.05	3728.75	4208.7	4204.44	1856.72	1956.6	1308.48	1740.11	1851.87	1878.14	1790.81	1609.15	1896.13	1369.37	1815.06	1768.83	1828.68		1.01357	0.991052	1.05413	0.850654	1.0498	1.07531	1.04413	1.04931	0.860503	1.00418	1.00904	1.08775	0.967394	1.07986	1.00906	0.985556	1.03222	0.97455	0.727433	1.02953	0.894588	0.86542	0.859932	1.00136	0.995582	1.12178	0.9151	1.26107	1.01897	0.761287		1.01959	1.01384	1.01599	1.00254	0.9299	0.991884
J3KR72	HUMAN	TAF6	TAF6	Transcription initiation factor TFIID subunit 6 OS=Homo sapiens OX=9606 GN=TAF6 PE=1 SV=1	#N/A	13	6	2	1932.39	1757.21	2523.05	1677.45	3041.99	3123.84	3207.33	2914.71	2779.64	3142.92	660.918	688.901	870.847	642.07	637.151	666.198	645.722	668.242	567.285	588.055	502.693	689.215	653.253	579.614	596.069	271.104	268.205	246.108	246.38	252.864	257.558	275.021	229.69	258.498	184.341	238.976	248.435	229.823		1.05435	0.964586	1.081	1.13	1.02691	1.04512	1.07707	1.05918	1.0841	1.05319	0.958158	1.12159	1.03032	1.09276	0.999359	1.36765	1.13371	1.42845	1.02919	1.05744	0.960529	0.824566	0.909283	0.913757	1.15009	1.09612	1.03318	0.930516	1.13052	0.770884		1.03331	1.06765	1.05478	1.0485	1.11451	0.991793
Q6P9B6	HUMAN	MEAK7	MEAK7	MTOR-associated protein MEAK7 OS=Homo sapiens OX=9606 GN=MEAK7 PE=1 SV=2	#N/A	6	4	2	1262	1449.72	972.768	1402.64	1329.11	1330.93	1344.05	1033.03	1492.13	1428.72	439.286	321.762	420.975	314.867	327.404	422.568	352.261	266.074	316.467	378.964	609.489	304.44	363.349	300.451	360.615	78.2123	130.505	97.5102	90.4712	89.3503	84.8197	103.972	62.5796	81.0185	81.5264	93.9699	78.1891	98.0914		1.01124	1.1098	0.9192	0.942281	1.00137	0.958804	0.962327	1.0316	1.28645	0.922088	0.777234	1.48066	1.02645	1.23749	1.06614	0.717453	0.887362	1.23283	1.10631	1.01373	0.71	1.78489	1.0345	1.12265	1.17962	0.779198	1.07494	0.926774	0.891554	0.924963		1.01341	0.979276	0.992077	1.11379	1.06465	0.991776
M0R2B7	HUMAN	POLD1	POLD1	DNA polymerase OS=Homo sapiens OX=9606 GN=POLD1 PE=1 SV=1	#N/A	9	8	3	1372.42	1205.86	1719.84	1137.25	1886.71	1988.93	1915.23	1967.55	2057.32	1982.03	653.782	674.208	1002.88	634.016	702.173	748.892	761.657	763.797	571.807	675.097	533.85	836.575	647.815	647.409	708.776	471.137	413.302	207.557	404.246	384.127	457.814	367.28	348.128	365.977	237.893	353.652	340.909	388.621		1.01512	1.01063	1.00332	1.00929	1.05418	1.05116	1.25509	1.14021	0.978716	0.949127	1.04285	1.13306	1.10824	1.1211	0.969534	1.3341	1.29162	1.50132	0.569016	1.05308	0.95439	0.799177	0.882179	1.09043	1.0069	1.14341	1.05052	0.855999	1.25236	0.652183		1.00969	1.10199	1.06737	1.04323	1.07181	0.991746
Q8NA72	HUMAN	POC5	POC5	Centrosomal protein POC5 OS=Homo sapiens OX=9606 GN=POC5 PE=1 SV=2	#N/A	5	3	1	977.834	930.872	1068.61	799.628	1686.38	1855.2	2564.15	1824.93	1584.63	1719.98	451.748	591.225	461.33	502.982	515.465	486.595	501.159	447.504	448.135	458.352	321.706	352.369	372.79	413.9	375.517	101.062	128.462	78.5237	102.657	129.25	107.122	114.788	101.916	107.1	77.001	108.789	100.192	100.393		1.52051	1.18314	1.06788	1.52613	1.10011	1.33057	1.0681	1.29364	1.1661	1.29835	1.08216	1.28088	1.02358	1.25605	1.08472	1.11972	1.00768	1.19083	0.78295	1.28874	1.0162	0.830418	0.837875	0.939663	1.14453	1.15514	1.01992	1.15677	0.90957	0.767767		1.25718	1.26371	1.26126	1.17026	1.03379	0.991405
O43488	HUMAN	AKR7A2	AKR7A2	Aflatoxin B1 aldehyde reductase member 2 OS=Homo sapiens OX=9606 GN=AKR7A2 PE=1 SV=3	#N/A	26	16	11	5496.58	6089.58	4299.37	7205.71	6405.47	5469.81	5537.73	5370.79	6176.61	6260.73	1487.41	1381.76	2084.91	1620.03	1671.83	1484	1681.87	1473.02	1435.68	1546.15	2433.33	1540.83	1807.01	1733.88	1777.83	1106.24	1144.05	1487.67	1256.09	1152.54	1119.3	1403.51	1277.88	1261.36	1130.62	1202.84	1140.2	1127.1		0.864531	0.872098	1.11265	0.779376	0.853928	0.94299	0.987336	0.948654	0.838967	0.91377	0.838469	1.00917	1.10801	0.837042	1.06103	0.742157	0.97582	1.17599	1.31228	1.01666	1.12722	1.37251	1.24385	0.964271	1.23805	0.830849	0.977403	0.809788	0.869099	0.997325		0.949761	0.902457	0.920196	0.94378	1.10323	0.991329
Q16514	HUMAN	TAF12	TAF12	Transcription initiation factor TFIID subunit 12 OS=Homo sapiens OX=9606 GN=TAF12 PE=1 SV=1	#N/A	3	3	1	1101.11	858.195	1494.78	837.164	1503.87	1628.8	1570.05	1558.28	1381.35	1489.65	265.232	312.304	345.235	248.605	205.625	257.986	228.129	229.868	193.516	238.626	190.292	227.774	230.46	191.693	191.203	132.079	154.187	143.346	134.457	165.644	138.672	133.285	137.3	121.141	121.525	114.254	122.597	134.622		1.044	1.16715	0.94193	1.52752	1.08307	1.00573	1.07824	1.1158	1.29728	1.21595	1.03618	1.19888	1.04547	1.26184	0.888378	1.52583	1.02698	1.68858	1.11459	1.28797	1.06758	0.930742	0.854552	0.918531	1.03636	1.12431	0.990544	0.946511	1.11407	0.944919		1.05103	1.16207	1.12043	1.13486	1.23461	0.991224
Q16539	HUMAN	MAPK14	MAPK14	Mitogen-activated protein kinase 14 OS=Homo sapiens OX=9606 GN=MAPK14 PE=1 SV=3	#N/A	16	13	3	5028.94	4288.94	3228.09	5196.29	4358.63	3898.38	4002.13	3660.37	4836.92	4803.39	1837.31	1299.41	2043.33	1947.79	2063.18	1752.74	2186.45	1660.99	1564.78	1917.21	2404.75	2155.24	2153.45	2349.05	2250.42	394.687	265.308	524.837	455.496	326.095	400.851	330.368	388.061	441.113	633.028	448.422	478.393	393.238		0.918207	0.851724	1.01216	0.577265	0.894405	0.916574	0.919774	0.971337	0.816229	0.865309	0.839799	0.608763	1.04516	0.778657	1.02893	0.69288	0.905629	0.907752	1.20426	0.748241	0.890425	1.06832	1.11534	1.10973	0.758046	0.737901	1.10204	0.695156	0.957469	1.45251		0.927362	0.855871	0.88268	0.854692	0.916787	0.991025
P33176	HUMAN	KIF5B	KIF5B	Kinesin-1 heavy chain OS=Homo sapiens OX=9606 GN=KIF5B PE=1 SV=1	#N/A	44	43	23	11336.4	11651.6	9913.48	12979.5	14495.9	14765	13660.8	14636	15750.1	15861.1	5057.12	3843.11	4038.05	4527.77	4374.06	4308.01	4525.05	3957.62	4162.28	4714.54	5897.84	5235.14	5238.64	5302.88	5054.4	2500.94	2760.04	2885.91	2658.2	2497.86	2525.86	2533.24	2410.97	2533.71	2930.05	2545.92	2618.73	2720.29		0.942389	0.90688	0.949131	0.739254	1.01857	0.841385	0.946188	0.87043	0.972778	0.870953	1.00966	1.03391	0.995762	0.82868	0.953704	0.862492	0.936854	0.776751	1.08106	0.935701	0.903151	1.1345	1.12924	1.08652	0.948954	0.761281	1.09418	0.800647	1.00702	1.0976		0.9328	0.883165	0.901778	0.952207	0.947215	0.990681
F5H8L0	HUMAN	RABGAP1L	RABGAP1L_Isoform_1	Rab GTPase-activating protein 1-like OS=Homo sapiens OX=9606 GN=RABGAP1L PE=1 SV=1	#N/A	5	7	3	2034.05	1985.92	2964.96	2065.37	3505.58	3314.83	3634.18	3476.74	3057.89	3029.83	841.807	871.972	941.515	832.258	781.536	879.639	789.839	783.825	932.001	799.625	843.25	839.896	834.172	824.425	757.22	598.084	601.323	660.955	596.439	498.847	556.613	599.67	556.386	562.267	692.227	613.283	680.429	619.623		1.03668	0.992987	0.864992	1.08283	0.945586	0.970524	0.856294	0.980835	1.04537	1.03351	0.991772	0.925075	0.917562	1.09235	0.943473	1.47511	0.920092	1.16919	1.01681	0.767425	0.855944	1.04716	1.02755	0.872291	0.922532	0.973366	0.864288	1.15737	1.043	1.06492		0.964888	0.967213	0.966341	0.99273	1.03596	0.990665
Q8N257	HUMAN	H2BU1	H2BU1	Histone H2B type 3-B OS=Homo sapiens OX=9606 GN=H2BU1 PE=1 SV=3	#N/A	23	56	29	4740.23	4402.54	6511.27	3182.98	9754.58	10275.7	10798.5	9738.3	6982.63	8052.13	8194.38	10511.8	10884.9	9250.74	8784.9	9245.26	7358.63	10324.6	8671.2	8509.63	5454.67	8169.74	8420.29	7555.4	6555.01	3955.15	4486.52	4654.22	3949.2	3792.37	3989.16	3339.25	3371.72	3589.34	3715.85	3229.08	3468.43	3347.49		1.10702	1.13307	1.05322	1.39966	1.05343	1.16972	1.17054	0.979813	1.0911	1.23175	0.998331	1.31648	1.15882	1.23102	0.947511	1.42435	1.16056	1.44934	1.36569	1.1128	0.989367	0.726298	0.696284	0.715831	0.979838	1.37474	0.825472	1.15458	1.08781	1.09034		1.09777	1.15463	1.13331	1.13929	1.17549	0.990614
P63208	HUMAN	SKP1	SKP1	S-phase kinase-associated protein 1 OS=Homo sapiens OX=9606 GN=SKP1 PE=1 SV=2	#N/A	21	24	8	4368.76	4618.79	4133.01	3731.26	5836.18	6548.07	6032.89	6574.39	5864.57	5737.67	2371.37	2303.76	2579.78	2665.88	2997.28	2713	2757.84	2962.45	3153.97	2719.4	2061.94	2659.44	2397.02	2626.96	2627.95	1191.28	1266.99	918.931	1133.25	915.185	1336.1	913.726	964.748	1133.27	1054.19	1251.98	1257.48	1105.89		1.03371	1.06616	0.959028	0.903209	1.12198	1.17511	1.13067	1.08124	0.929715	1.04518	1.12649	1.07219	0.959013	1.06365	1.05948	0.919718	1.00812	1.01142	0.777644	0.774474	0.816417	0.8084	0.830317	1.00486	0.773239	1.16145	0.983121	1.23654	1.04265	0.892104		1.01963	1.08244	1.05889	1.03653	0.873742	0.990537
Q562R1	HUMAN	ACTBL2	ACTBL2	Beta-actin-like protein 2 OS=Homo sapiens OX=9606 GN=ACTBL2 PE=1 SV=2	#N/A	4	3	2	1389.49	1551.3	958.652	1703.34	1870.36	1614.42	1623.47	1899.56	2854.06	2016.69	540.767	461.184	351.556	567.163	552.694	484.697	522.319	386.033	508.491	1724.25	1566.48	580.278	560.961	600.912	653.244	223.256	272.085	277.119	287.985	242.921	280.16	241.729	276.991	335.86	325.881	347.996	346.017	312.405		0.867999	2.84982	1.0202	0.762238	0.863158	0.913485	0.851005	0.863281	0.893772	0.937399	1.01561	0.826477	0.874772	0.801101	1.05706	0.651969	0.678154	0.581047	0.841768	0.737888	0.841376	2.58905	1.15842	1.52594	0.734268	0.638031	1.07824	0.840427	0.959075	0.989885		1.57934	0.850633	1.1239	0.91517	0.98875	0.990536
Q9NQE9	HUMAN	HINT3	HINT3	Histidine triad nucleotide-binding protein 3 OS=Homo sapiens OX=9606 GN=HINT3 PE=1 SV=1	#N/A	3	1	1	668.683	755.336	590.696	740.64	812.397	871.498	788.58	841.878	833.054	861.665	46.9434	4.1205	9.75682	37.4765	36.0279	31.9865	4.1205	20.7404	57.1423	82.5769	50.4056	30.1332	4.1205	38.8338	81.3111	52.1315	46.5664	93.6221	60.2564	51.4166	43.6213	52.5312	74.8071	55.1299	85.2704	58.3189	64.5019	61.3973		0.970683	1.99356	0.875779	0.0994767	1.07275	0.869781	0.692956	0.0994767	1.1333	0.904752	1.03629	0.739741	0.957217	0.772216	0.926439	0.829618	0.828147	0.235548	1.48725	0.81679	1.18837	1.21689	1.04021	1.02543	0.834496	0.500713	1.06064	1.37952	0.727472	1.35458		1.28001	0.566888	0.834308	0.924279	0.94323	0.990383
Q8NFH4	HUMAN	NUP37	NUP37	Nucleoporin Nup37 OS=Homo sapiens OX=9606 GN=NUP37 PE=1 SV=1	#N/A	6	3	2	905.606	814.229	1184.16	752.177	1371.38	1601.33	1518.56	1343.12	1480.55	1390.25	336.917	326.274	320.355	269.982	282.698	346.471	279.397	293.084	254.744	277.935	213.936	245.478	268.496	244.722	236.271	135.011	151.273	103.212	134.047	133.37	147.441	137.689	113.101	123.215	75.1799	120.025	118.37	121.016		1.10732	1.1125	1.02943	1.30598	1.16768	1.13156	1.23183	1.11835	1.34859	1.08066	0.979391	1.26384	1.11993	1.38683	1.00277	1.37707	1.12798	1.28229	0.862308	1.11427	0.944928	0.856329	0.874709	1.07961	1.15035	1.17313	1.01376	1.01967	0.982582	0.628108		1.08308	1.19108	1.15058	1.16886	1.08074	0.990241
O43561	HUMAN	LAT	LAT	Linker for activation of T-cells family member 1 OS=Homo sapiens OX=9606 GN=LAT PE=1 SV=1	#N/A	3	3	1	403.172	559.626	203.54	586.675	412.507	377.281	420.331	392.738	395.329	340.329	149.292	115.936	92.2183	97.2935	100.745	117.882	118.968	71.2532	104.902	116.712	203.157	127.633	118.712	118.762	88.5741	13.6881	15.9436	35.476	17.236	16.9692	14.4316	24.0895	15.1388	15.4008	15.2765	18.342	19.9108	17.2107		1.01897	1.07388	0.829751	1.06674	0.914605	0.926968	0.777532	1.09464	1.37365	0.895207	0.952077	0.858997	0.928624	1.08465	0.988216	0.422809	0.737475	0.84851	1.91134	0.914253	0.815636	1.86927	1.21869	0.958357	1.29787	0.655608	0.825025	0.965211	1.17436	0.823055		0.974199	0.956096	0.962885	1.01163	1.07419	0.989772
O76003	HUMAN	GLRX3	GLRX3	Glutaredoxin-3 OS=Homo sapiens OX=9606 GN=GLRX3 PE=1 SV=2	#N/A	13	24	6	4897.62	5297.19	4735.41	4883.06	6131.36	6478.1	5608.92	6451.87	6597	6282.85	3235.68	2313.03	3064.2	3158.34	3586.13	3561.46	3966.69	3310.43	4173.69	3358.05	3978.3	3508.29	3272.79	3503.04	3496.08	1371.49	1263.4	1130.71	1251.55	975.211	1341.06	973.188	1003.69	1226.32	1006.62	1244.83	1248.69	1155.7		0.914793	0.980748	1.02007	0.67554	1.05655	1.04736	1.1155	1.15851	0.945008	0.922421	1.05227	1.05091	1.04105	1.04015	1.03546	0.928985	1.14082	0.894927	0.940536	0.811192	0.834881	1.1619	0.957951	1.07594	0.809508	0.96684	1.02471	1.21896	1.02462	0.837317		0.971869	1.01069	0.996134	1.01247	0.959034	0.989482
Q9Y6D5	HUMAN	ARFGEF2	ARFGEF2	Brefeldin A-inhibited guanine nucleotide-exchange protein 2 OS=Homo sapiens OX=9606 GN=ARFGEF2 PE=1 SV=3	#N/A	15	13	3	3399.87	3507.59	2779.98	3686.39	4523.3	4496.66	4356.7	4558.22	4108.63	4452.69	1240.2	1299.59	1090.79	1295.13	1327	1167.99	1210.89	962.869	927.436	956.445	1255.45	1112	1056.11	1109.11	1168.15	355.065	357.243	298.733	313.642	297.413	337.348	300.623	305.404	275.677	376.574	256.376	320.968	280.49		0.963168	0.860793	0.916696	1.16962	0.99411	1.19429	1.12177	1.08979	1.11617	1.16561	1.00772	1.18792	1.04294	1.05118	0.852515	0.804921	1.18068	0.9817	0.993364	0.988973	1.01555	1.1299	1.06737	0.908325	0.99965	0.866574	0.984391	0.834685	1.00079	1.2522		0.913552	1.11392	1.03878	1.06058	1.01358	0.989248
P78549	HUMAN	NTHL1	NTHL1	Endonuclease III-like protein 1 OS=Homo sapiens OX=9606 GN=NTHL1 PE=1 SV=2	#N/A	3	3	2	128.91	108.768	163.109	75.7179	248.747	237.802	210.24	236.016	212.633	186.718	220.109	201.636	182.384	235.303	289.964	280.664	273.051	163.442	127.561	214	125.592	199.506	174.365	199.295	172.049	94.9718	117.893	73.2312	80.634	112.893	97.1774	178.423	119.92	94.3534	71.8007	73.2929	82.4585	85.7709		0.845198	1.17645	1.12172	1.10848	0.956001	1.59406	1.1553	1.50108	1.21003	1.29356	0.94882	1.40157	0.958619	1.54293	0.871344	1.37252	1.12907	1.00265	0.870611	1.34214	1.42567	0.690436	0.637147	0.854818	2.12119	0.898513	0.750634	0.701258	1.09677	0.853605		1.04779	1.26298	1.18229	1.17527	1.11901	0.989241
Q8TC07	HUMAN	TBC1D15	TBC1D15	TBC1 domain family member 15 OS=Homo sapiens OX=9606 GN=TBC1D15 PE=1 SV=2	#N/A	14	19	5	3577.79	4229.23	3153.71	3414.08	4640.34	5039.75	5383.3	4280.39	4816.02	4563.08	2661.93	2442.04	2957.44	2924.34	2947.16	2888.32	2723.15	2591.42	3067.66	2622.52	2950.74	2657.42	2505.58	2695.97	2887.69	457.507	450.206	375.909	390.276	441.839	445.705	436.341	424.617	372.378	335.345	429.137	398.3	400.616		1.16011	0.972595	0.932207	0.905662	1.08607	1.09299	1.11577	1.00992	0.987212	1.08453	0.922431	1.12704	0.977013	1.07117	1.0743	0.807917	1.14532	1.0968	0.941048	1.1061	1.06298	1.09432	0.874616	1.03786	1.09233	0.961063	0.983351	1.13768	0.985539	0.8395		1.02164	1.04208	1.03442	1.03481	1.03636	0.988993
Q9NPJ8	HUMAN	NXT2	NXT2	NTF2-related export protein 2 OS=Homo sapiens OX=9606 GN=NXT2 PE=1 SV=1	#N/A	4	3	1	766.154	677.52	874.24	574.063	1127.71	1206.7	1117.61	1053.25	924.76	897.428	233.553	252.063	392.478	235.685	263.179	250.699	232.041	318.844	208.122	221.614	194.448	288.305	232.935	218.679	261.569	143.923	135.683	115.386	142.978	167.502	146.674	167.203	114.208	178.75	132.284	126.797	143.714	145.464		0.99104	0.932218	1.23627	1.0603	1.07004	1.10706	1.01442	0.976078	0.982439	0.991408	0.933975	0.938404	0.98886	1.05456	0.876945	1.21113	0.995394	1.65096	0.798028	1.15847	0.789882	0.817945	0.795281	0.820033	1.1564	1.34121	0.795797	0.875465	1.21275	0.9149		1.05317	1.04558	1.04843	0.966656	1.06026	0.98898
Q9BYM8	HUMAN	RBCK1	RBCK1	RanBP-type and C3HC4-type zinc finger-containing protein 1 OS=Homo sapiens OX=9606 GN=RBCK1 PE=1 SV=2	#N/A	11	8	5	1944.71	1856.12	2000.18	1874.78	2862.64	3009.4	2692.94	2643.75	2577.75	2524.79	536.924	736.923	421.66	638.571	601.156	750.145	710.311	505.16	564.378	888.985	637.006	601.58	685.36	651.233	675.172	274.698	236.547	215.248	193.896	278.698	226.471	314.991	346.429	215.895	207.91	176.477	188.419	206.59		0.940721	1.32568	1.09312	1.09892	1.05127	0.89646	1.14666	1.05924	0.800676	0.952256	0.923534	1.19768	0.981728	1.11864	0.893533	1.0525	1.39085	0.628792	1.08984	1.4111	1.75403	0.949922	0.98651	0.90048	1.59486	0.753308	0.881979	0.841617	0.897094	1.05268		1.11984	1.05051	1.07651	0.981149	1.18243	0.988566
O15116	HUMAN	LSM1	LSM1	U6 snRNA-associated Sm-like protein LSm1 OS=Homo sapiens OX=9606 GN=LSM1 PE=1 SV=1	#N/A	7	2	1	1441.88	1523.62	1469.28	1581.19	1463.42	1780.17	1716.35	1842.8	1861.55	1689.33	66.9885	67.321	103.747	91.4758	105.035	93.1938	126.787	78.2029	86.2292	112.388	103.176	102.052	101.028	96.3079	123.837	64.6425	72.0001	78.7763	62.7171	61.0552	67.4951	61.9437	49.217	73.5512	67.4101	64.8398	67.6781	66.6264		1.17284	1.04979	1.09529	0.62883	1.21645	0.98111	1.00511	1.18429	0.625725	0.854455	1.25924	1.07219	0.933953	0.870502	0.965563	0.99092	0.962626	0.969077	1.1731	0.909205	0.732916	0.963745	1.06639	1.27205	0.922437	0.730476	1.15437	0.805447	0.953243	1.00384		1.10597	1.00316	1.04171	0.940233	0.95737	0.988532
Q99683	HUMAN	MAP3K5	MAP3K5	Mitogen-activated protein kinase kinase kinase 5 OS=Homo sapiens OX=9606 GN=MAP3K5 PE=1 SV=1	#N/A	19	12	3	5268.59	5853.69	3862.86	6265.15	6281.98	6075.2	6061.14	6425.75	7760.49	7055.53	2043.86	1314.58	1593.12	1527.03	1554.81	1506.44	1986.49	901.28	1619.78	1896.07	2724.9	1981.67	1777.8	1706.32	2067.93	304.644	273.581	380.456	307.491	226.058	308.396	241.771	311.261	310.834	329.041	323.952	283	290.702		0.964845	1.02452	1.08361	0.710322	0.967083	0.840126	1.07511	1.07338	1.10438	0.825117	1.02289	0.953739	1.07195	0.81399	1.12934	0.694617	1.06203	0.860829	1.32632	0.788068	1.0851	1.47238	1.1266	1.23536	0.842845	0.486998	1.12314	0.875232	1.07078	1.14708		1.02433	0.933205	0.967375	0.988772	1.04133	0.988503
P10599	HUMAN	TXN	TXN	Thioredoxin OS=Homo sapiens OX=9606 GN=TXN PE=1 SV=3	#N/A	21	23	17	5554.74	6178.41	4279.89	4745.67	5884.3	5842.09	5338.47	7670.9	6696.29	6424.35	3470.87	2890.07	3263.02	3147.36	3223.53	3451.79	3703.14	3222.3	3431.77	3555.62	3808.56	3721.1	3503.62	3678.74	3560.82	1233.34	1031.95	1164.44	1216.47	1185.5	1032.23	1070.56	1122.6	1268.29	1196.54	1453.79	1223.87	1076.95		0.90724	0.992897	1.10247	0.807042	0.992826	0.900162	0.897277	1.03409	0.96923	0.878892	1.30362	0.897033	1.05742	0.963902	1.26371	0.729538	1.07209	0.911187	1.0122	1.0305	0.975827	1.06353	0.808933	1.13799	0.93059	0.899818	1.09178	0.958311	1.0391	1.0401		1.00087	0.926279	0.954251	1.04769	0.970696	0.988328
Q01415	HUMAN	GALK2	GALK2	N-acetylgalactosamine kinase OS=Homo sapiens OX=9606 GN=GALK2 PE=1 SV=1	#N/A	12	11	2	3096.74	3005.32	2302.22	2705.34	3959.49	3821.32	3435.64	4259.64	3782.56	3568.59	306.593	343.305	581.181	444.617	434.194	433.405	584.473	477.627	490.681	534.508	473.386	664.848	510.922	498.779	457.051	138.169	150.664	117.152	157.99	142.133	143.994	121.845	119.029	148.08	118.22	149.047	143.489	120.078		0.867698	1.09325	1.12366	0.702173	0.965103	0.888072	1.09265	1.19544	0.627086	0.909391	1.07581	1.14327	1.19886	0.886458	1.131	0.75457	1.04845	1.18871	0.888972	1.07853	0.90322	0.968234	0.886699	0.955314	0.924587	0.976908	0.901275	1.00361	1.35984	0.897078		1.0282	0.968689	0.991007	0.995981	0.975813	0.988163
Q9H9Y2	HUMAN	RPF1	RPF1	Ribosome production factor 1 OS=Homo sapiens OX=9606 GN=RPF1 PE=1 SV=2	#N/A	3	3	1	301.699	283.261	467.448	251.365	615.769	687.755	702.684	527.399	614.167	544.407	270.764	323.151	399.07	363.987	360.611	415.815	362.858	286.067	281.771	336.154	251.132	351.866	316.74	309.055	317.802	65.066	65.557	47.2864	50.3859	69.495	56.7761	61.7056	67.0096	53.0202	47.0728	50.4954	50.6291	46.4883		1.14115	1.06874	1.09188	1.0274	1.1169	1.1465	1.16923	1.15364	0.860847	1.15723	0.856489	1.35006	1.03763	1.32201	1.03988	1.59822	1.33995	1.26877	0.973799	1.43115	1.37997	0.798431	0.859426	0.997398	1.27074	0.909499	0.88411	0.895842	1.11869	0.9694		1.10059	1.12273	1.11443	1.08916	1.25576	0.988139
P14618	HUMAN	PKM	PKM	Pyruvate kinase PKM OS=Homo sapiens OX=9606 GN=PKM PE=1 SV=4	#N/A	170	179	106	44926.9	44905.5	34600.5	46089.4	47546	40659.3	41792.8	46881.5	47406.6	50219.7	18187.3	15010	17526.5	18553.2	18708.1	17594.4	18223.5	16527.1	19898.6	19828.1	21108	20646.9	20388.9	22685.3	20655.9	12659.7	11239.3	12060.2	13195.8	11862.3	11589	10602.5	11039.3	12137.5	15757.5	13000.8	11566.1	13101		0.878998	0.933377	0.9841	0.706574	0.855156	0.880655	0.939629	0.857844	0.856141	0.873363	0.986024	0.911277	1.06991	0.828231	1.0541	0.770334	1.02644	0.825032	0.977833	0.961789	0.895065	0.993629	1.02612	0.997067	0.859648	0.777987	1.05623	0.936699	0.971923	1.27761		0.932159	0.847972	0.879542	0.939863	0.921446	0.987911
P35240	HUMAN	NF2	NF2	Merlin OS=Homo sapiens OX=9606 GN=NF2 PE=1 SV=1	#N/A	11	4	2	1811.42	1620.76	1703.63	1523.87	2616.16	2612.57	2944.08	2500.86	3250.47	2748.3	256.972	301.29	282.326	299.885	299.421	334.381	328.705	274.589	334.137	371.048	393.125	379.483	364.635	331.779	387.955	187.14	148.42	138.263	235.27	102.816	303.799	203.001	236.279	296.803	128.123	232.399	135.094	198.622		1.12535	1.02654	1.77878	0.833545	0.998627	0.828375	1.82071	0.909392	0.710935	0.829658	0.955926	0.8895	1.41	0.925094	1.3928	0.992741	1.12155	0.781078	0.828626	0.616188	1.41605	1.08761	0.88799	1.24246	1.21661	0.759673	1.05051	0.924419	1.04987	0.767859		1.31022	1.07813	1.16516	1.01627	0.977693	0.987423
Q8N6H7	HUMAN	ARFGAP2	ARFGAP2	ADP-ribosylation factor GTPase-activating protein 2 OS=Homo sapiens OX=9606 GN=ARFGAP2 PE=1 SV=1	#N/A	20	14	7	3121.88	3208.59	3113.05	3223.23	4075.98	4398.68	4272.24	4632.93	4732.74	4582.77	1340.15	1235.8	880.289	1459.72	1566.34	1555.31	1604.94	1256.18	1202.1	1476.17	1412.54	1409.23	1537.66	1500.73	1551.52	364.406	358.082	311.495	355.153	380.875	369.628	394.406	385.388	346.08	325.426	348.836	344.774	351.69		1.04815	0.964837	0.993821	0.807726	1.07917	1.02377	1.06144	1.049	0.875932	0.954084	1.13664	1.02829	1.01987	1.01656	1.00173	0.983513	1.04645	0.575364	0.894504	1.09374	1.1067	0.923248	1.01832	1.16113	1.13259	0.821046	1.12434	0.785704	0.921085	0.93451		1.00227	1.00422	1.00349	1.00473	0.946216	0.987341
Q5T3J3	HUMAN	LRIF1	LRIF1	Ligand-dependent nuclear receptor-interacting factor 1 OS=Homo sapiens OX=9606 GN=LRIF1 PE=1 SV=1	#N/A	5	2	1	796.026	426.574	1302.78	612.894	958.275	1088.26	911.388	902.065	1023.73	1722.9	103.503	122.992	99.182	119.632	114.688	134.693	137.141	112.286	81.9397	173.386	100.74	126.526	144.185	142.239	156.022	53.3662	62.8847	41.7476	53.0229	55.7237	57.6759	48.2511	44.3101	54.4754	41.2127	53.2536	49.7363	46.7697		0.951072	1.17564	1.12896	0.833945	1.13565	0.777638	1.19528	0.929881	0.701801	0.811161	0.941342	1.30323	1.09885	0.913283	1.10363	2.13117	1.10597	0.672502	0.865182	1.15482	0.918288	0.683069	1.00261	1.0683	0.999962	0.761352	1.79791	0.555591	0.857911	0.854096		1.08522	0.974479	1.01601	0.981901	1.07586	0.987217
P55160	HUMAN	NCKAP1L	NCKAP1L	Nck-associated protein 1-like OS=Homo sapiens OX=9606 GN=NCKAP1L PE=1 SV=3	#N/A	25	17	9	8592.45	7377.49	7543.38	7266.13	12494.4	12057.9	10891.1	11559.4	11204.3	10364.6	2849.09	2611.09	4600.73	3074.35	2987.09	2776.85	3356.44	2655.08	2262.89	2694.84	2727.66	3453.9	2855.53	2775.26	2530.91	1485.79	1573.9	1449.22	1606.95	1259.23	1440.53	1392.93	1434.19	1524.43	1878.05	1462.7	1533.7	1462.89		0.871679	0.990542	1.01744	0.959758	0.965062	1.09797	0.961445	1.23373	1.04724	1.13004	0.92517	1.05046	1.07252	1.02069	0.976246	0.944697	0.991654	1.69109	0.967249	0.840443	0.957212	1.00261	0.909976	0.896749	0.929677	0.975928	0.829543	0.831771	1.26955	1.25346		0.959888	1.04359	1.0122	1.03177	1.05642	0.987082
O95168	HUMAN	NDUFB4	NDUFB4	NADH dehydrogenase [ubiquinone] 1 beta subcomplex subunit 4 OS=Homo sapiens OX=9606 GN=NDUFB4 PE=1 SV=3	#N/A	6	5	2	934.001	898.968	1048.05	829.355	1447.69	1549.28	1623.92	1337.86	1469.56	1242.63	421.278	440.221	484.828	497.481	413.839	410.145	402.536	424.023	414.562	432.245	312.944	446.399	414.404	395.598	374.283	98.4144	96.1381	113.409	118.297	95.7292	118.344	86.1773	124.305	111.989	112.578	106.979	102.667	111.07		1.12173	1.09495	1.04792	1.11516	1.07018	1.04833	1.10738	1.01969	1.06717	1.26021	0.924132	0.899593	1.10694	1.03897	1.00104	1.14355	0.920893	1.22815	1.0612	0.895766	1.16316	0.792742	0.90493	1.01511	0.806387	1.07412	0.858354	1.05016	1.13081	1.05342		1.0882	1.07215	1.07817	1.04258	1.02935	0.986661
Q13425	HUMAN	SNTB2	SNTB2	Beta-2-syntrophin OS=Homo sapiens OX=9606 GN=SNTB2 PE=1 SV=1	#N/A	3	3	1	642.886	741.006	496.258	595.698	791.952	774.239	761.944	765.522	862.385	788.062	368.743	388.28	370.02	433.431	429.316	389.722	455.132	320.252	335.908	436.036	365.498	388.346	370.25	422.294	375.211	31.1844	26.4594	30.7603	25.2889	32.5389	26.0596	27.4485	26.3466	27.6002	32.6095	24.5509	27.5857	25.4573		0.962108	1.12019	1.04067	0.997503	0.977634	1.10293	0.982585	1.16925	0.947312	1.1135	0.966627	0.997658	0.953524	1.00121	0.9257	0.717192	1.17582	0.950592	1.15983	1.22689	0.993406	0.938975	0.860903	1.08894	1.03495	0.822736	0.995088	0.862957	0.997672	1.22955		1.04099	1.04598	1.04411	0.986504	1.02324	0.9866
P67809	HUMAN	YBX1	YBX1	Y-box-binding protein 1 OS=Homo sapiens OX=9606 GN=YBX1 PE=1 SV=3	#N/A	26	25	15	3209.45	2567.76	4505.17	2888.27	4113.48	4092.19	3959.52	4149.8	4614.02	4302.88	2553.39	2107.63	1774.22	2481.54	2675.01	2848.82	2599.95	2294.26	2395.19	2419.62	1899.17	2285.9	2420.28	2695.96	2403.77	2569.22	1699.59	964.704	1759.09	2467.12	2001.51	2067.5	1688.38	1730.03	1062.23	1668.16	1567.05	1655.65		0.962571	0.965275	1.07365	0.840808	0.994825	1.06716	1.24213	1.03721	1.01864	0.989977	1.00883	1.05476	1.09168	1.1365	1.03525	1.55964	1.59445	0.707802	0.598692	1.53108	1.0478	0.757648	0.999886	1.12168	1.28309	0.915264	1.04604	0.95553	0.911927	0.659219		1.0005	1.03643	1.02295	1.04795	1.11387	0.98658
P22681	HUMAN	CBL	CBL	E3 ubiquitin-protein ligase CBL OS=Homo sapiens OX=9606 GN=CBL PE=1 SV=2	#N/A	8	13	1	1711.96	1687.68	1224.87	1574.86	1773.96	1833.29	1871.55	1885.06	1694.84	1645.32	1205.39	1264.41	1718.81	1745.69	1871.02	1487.9	1611.64	1503.76	1281.35	1686.32	1289.79	1751.76	1833.31	2135.71	2103.78	83.3282	91.5645	41.0498	72.0186	86.5248	90.5104	131.453	83.0542	120.2	50.9364	64.3395	56.935	71.4275		1.05501	0.833051	1.87283	0.624624	1.03345	0.924292	1.41023	0.796158	0.59547	0.862381	1.06263	1.42666	1.12211	0.735031	1.00247	0.720588	1.29833	0.849104	0.639591	1.34813	1.29406	0.637166	0.926487	0.9554	2.04815	0.742867	0.927485	0.632994	0.865381	0.793633		1.25363	0.95775	1.06871	0.972392	0.969567	0.986549
P35221	HUMAN	CTNNA1	CTNNA1	Catenin alpha-1 OS=Homo sapiens OX=9606 GN=CTNNA1 PE=1 SV=1	#N/A	1	3	2	187.754	211.829	276.404	179.869	347.135	307.032	348.847	365.693	361.151	466.979	451.359	198.549	181.591	401.884	353.198	283.432	344.938	266.091	496.915	413.477	241.802	316.456	347.044	492.121	382.764	239.136	258.186	252.886	275.74	237.759	261.501	244.67	249.271	286.111	289.454	272.912	277.209	268.966		1.00493	1.01514	1.04769	0.487466	0.884474	0.867148	0.957572	0.846869	1.10815	0.986679	1.05346	0.945434	1.00971	0.695864	0.999357	1.38346	0.875676	0.44583	0.926027	0.870635	0.912788	0.593658	0.900281	1.04038	0.89594	0.65329	1.34524	1.21999	0.776942	1.05993		1.02259	0.808706	0.888912	0.971236	0.858296	0.986499
P18858	HUMAN	LIG1	LIG1	DNA ligase 1 OS=Homo sapiens OX=9606 GN=LIG1 PE=1 SV=1	#N/A	12	10	5	1778.25	1878.51	3040.77	1716.55	2857.52	4098.71	3011.01	3174.5	3934.91	3193.1	1343.26	1191.64	1509.28	1300.79	1552.87	1975.81	1773.13	1002.07	777.245	1407.46	1244.6	1096.79	1101.62	1261.96	1225.92	682.023	608.628	318.894	400.901	589.115	583.493	553.445	500.269	390.147	283.953	393.492	409.924	405.1		1.05371	1.17631	0.957388	0.99594	1.43436	1.29784	1.43184	1.48193	1.12266	1.08716	1.11093	1.49352	0.983777	1.65133	0.965596	1.6631	1.67363	1.26141	0.782539	1.44564	1.22762	1.0402	0.938838	1.37704	1.35811	0.837503	1.11744	0.649598	0.91666	0.696796		1.06247	1.32838	1.22867	1.20214	1.29916	0.986497
Q7Z392	HUMAN	TRAPPC11	TRAPPC11	Trafficking protein particle complex subunit 11 OS=Homo sapiens OX=9606 GN=TRAPPC11 PE=1 SV=2	#N/A	8	8	1	2014.44	1934.42	1945.66	1656.86	2697.54	2683.26	2823.67	2757.34	2796.06	2722.24	832.836	800.485	914.343	917.608	834.074	812.543	835.87	1021.54	941.389	949.631	822.16	924.235	937.011	856.632	955.876	128.76	124.585	114.96	142.569	130.59	141.43	130.967	139.915	162.3	135.528	126.612	128.614	158.708		1.04676	1.03614	1.12974	0.873409	0.994706	0.910059	0.984468	0.912017	0.908707	1.0012	1.02217	0.867216	0.992398	0.886566	0.881322	0.98543	0.896275	0.99764	0.800219	0.909012	0.973925	0.897058	0.839159	1.03652	0.91164	1.11461	1.00916	1.02715	1.00843	0.943385		1.07088	0.934932	0.985913	0.937083	0.922794	0.986257
O95544	HUMAN	NADK	NADK	NAD kinase OS=Homo sapiens OX=9606 GN=NADK PE=1 SV=1	#N/A	5	3	3	2111.8	1710.51	1492.27	1059.81	2163.68	1948.37	2145.83	2519.89	1754.37	2089.63	40.697	314.681	260.509	202.341	280.2	133.573	172.943	443.861	240.579	47.7853	99.0886	389.849	532.563	272.794	319.95	161.96	134.947	158.909	208.214	175.367	173.386	212.931	177.958	174.098	281.64	185.077	179.441	187.649		0.99175	0.127393	0.948531	0.838921	0.900487	0.746996	0.944651	0.461056	0.108496	0.53943	1.16463	0.735227	1.1344	0.356097	1.00834	0.780821	0.882398	0.6945	0.865777	0.955444	0.969561	0.264164	0.55454	0.810828	1.1601	1.18331	0.965775	0.64137	1.03931	1.53444		0.689225	0.778422	0.744973	0.720947	0.773238	0.98621
O94992	HUMAN	HEXIM1	HEXIM1	Protein HEXIM1 OS=Homo sapiens OX=9606 GN=HEXIM1 PE=1 SV=1	#N/A	7	5	1	985.973	870.285	1237.08	997.339	1372.03	1412.14	1321.84	1493.89	1185.57	1289.5	421.73	469.873	437.595	402.244	410.907	404.35	407.853	340.848	311.245	401.662	350.57	377.504	367.112	369.107	356.128	111.224	92.4439	53.1538	71.6013	97.8034	92.878	119.834	68.5499	72.9976	36.5071	65.4745	80.9617	62.3146		0.963421	1.10312	1.01898	1.29045	1.02923	1.12851	1.29649	1.12012	1.15823	1.10472	1.08882	1.29043	0.999486	1.1105	0.91396	1.33287	1.55258	1.2018	0.741976	1.36524	0.956891	0.9628	1.07457	0.864097	1.67277	0.936099	0.939845	0.854799	1.03677	0.509604		1.02851	1.17296	1.11879	1.09516	1.15917	0.986069
P46734	HUMAN	MAP2K3	MAP2K3	Dual specificity mitogen-activated protein kinase kinase 3 OS=Homo sapiens OX=9606 GN=MAP2K3 PE=1 SV=2	#N/A	18	12	8	6475.62	5663.78	3884.81	4550.59	9062.83	8178.39	7281.71	7860.92	6577.42	9239.66	1173.68	1031.52	1396.67	1612.23	1908.38	1495.96	1672.18	1869.73	3182.61	1386.47	1308.2	1595.25	1483.29	1737.69	1777.22	1107.95	1357.54	879.196	1164.76	1077.92	1273.63	972.605	875.007	1202.93	669.943	1347.72	1219.26	1122.57		0.803469	0.832185	1.02735	0.619134	0.90241	1.14544	1.08772	1.00367	0.704462	0.967688	0.86738	1.15938	0.994742	0.897899	1.151	0.640033	0.946229	0.838305	0.750865	0.920582	0.747287	0.785203	0.749722	0.725757	0.830639	1.12224	1.01951	1.91026	0.957496	0.572155		0.887667	0.951675	0.927672	0.963222	0.804072	0.985973
O75691	HUMAN	UTP20	UTP20	Small subunit processome component 20 homolog OS=Homo sapiens OX=9606 GN=UTP20 PE=1 SV=3	#N/A	12	21	4	2150.39	1975.61	3028.2	2137.15	3643.04	4093.51	4288.51	3494.56	3638.26	3619.45	2173.28	2004.35	2402.58	2333.03	2227.46	2359.27	2009.01	2065.24	1760.31	1891.48	1728.82	2215.15	2078.1	1874.56	1896.33	213.028	248.117	173.99	182.424	186.13	232.967	191.634	168.391	193.84	125.362	188.306	176.425	183.565		1.17718	0.97016	1.07692	1.02805	1.12365	1.14249	1.2943	1.03044	1.1147	1.19663	0.959242	1.37847	1.0135	1.21009	1.04617	1.46786	1.18352	1.23231	0.966636	1.03408	0.93553	0.886726	1.03594	0.998688	1.06466	1.05928	0.993524	0.902878	1.13617	0.696475		1.07475	1.12379	1.1054	1.13126	1.10095	0.985953
P58546	HUMAN	MTPN	MTPN	Myotrophin OS=Homo sapiens OX=9606 GN=MTPN PE=1 SV=2	#N/A	19	16	12	9078.42	10491.2	5914.99	10064.4	10118	9328.99	8287.96	10892.3	10851.8	10207.4	2791.56	2341.71	2818.03	2647.41	2893.25	2619.98	3109.14	2391.96	2800.98	2713.56	3571.76	2908.89	2744.91	2974.35	3122.9	1389.47	1512.09	1473.29	1583.32	1438.47	1303.84	1435.34	1197.61	1481.78	1579.65	1657.3	1586.99	1385.9		0.81913	0.920665	0.99686	0.794503	0.922019	0.981633	0.877153	1.05488	0.94713	0.898222	1.07653	1.01725	1.06517	0.888916	1.11494	0.604508	0.934759	0.956112	0.991147	0.967726	0.805687	1.21184	1.02857	1.07253	0.965617	0.811553	1.00884	0.950328	0.986937	1.0627		0.912218	0.926038	0.920855	1.00117	0.92454	0.985884
O43676	HUMAN	NDUFB3	NDUFB3	NADH dehydrogenase [ubiquinone] 1 beta subcomplex subunit 3 OS=Homo sapiens OX=9606 GN=NDUFB3 PE=1 SV=3	#N/A	8	4	3	3271.6	2913.05	4366.15	2755.6	4893.31	4910.02	5077.5	3765.76	4325.22	4171.1	586.196	594.288	620.448	582.03	559.804	552.819	516.956	577.511	524.448	493.051	394.544	580.734	515.288	546.922	472.642	733.468	786.868	830.983	808.002	852.487	803.589	755.652	806.5	808.484	816.492	849.644	739.007	857.151		1.03764	0.96371	1.01304	1.16159	1.00341	1.09419	1.0069	1.01043	1.14577	1.13763	0.769574	0.985952	1.01243	1.08053	1.06461	1.41193	0.919041	1.21272	1.04123	1.06817	1.01055	0.77117	0.891111	0.883905	0.946839	1.12879	0.852409	1.02508	1.13509	1.02307		1.0048	1.0553	1.03636	1.02807	1.06212	0.985788
O43747	HUMAN	AP1G1	AP1G1	AP-1 complex subunit gamma-1 OS=Homo sapiens OX=9606 GN=AP1G1 PE=1 SV=5	#N/A	28	22	13	5306.95	5516.37	4330.16	6515.74	7199.95	6472.89	6615.64	6553.67	8300.03	7869.6	2933.88	2362.34	4558.03	3479.08	3370.09	2834.53	3515.72	2694.99	2794.28	2994.9	3938.78	3217.32	3177.91	3643.16	3273.16	1304.89	1323.82	1501.12	1287.7	969.567	1355.26	1059.06	1247.93	1384.59	1538.94	1402.43	1381.68	1430.29		0.918846	0.890082	0.984784	0.702087	0.899019	1.00159	0.963923	1.04487	0.871948	1.03398	0.910238	0.941562	0.915869	0.842422	0.997471	0.800153	0.928095	1.35465	1.06766	0.689598	0.887581	1.1706	1.20402	1.15279	0.753246	0.800949	1.09301	0.830459	0.956186	1.09456		0.931237	0.922298	0.92565	0.930499	0.985476	0.985652
Q96L92	HUMAN	SNX27	SNX27	Sorting nexin-27 OS=Homo sapiens OX=9606 GN=SNX27 PE=1 SV=2	#N/A	10	12	4	1901.42	1895.69	2019.18	2181.56	2624.05	2490.73	2357.59	2685.75	2456.84	2609.13	1151.03	1070.27	1130.67	1271.13	1338.9	1200.95	1268.93	1072.15	992.834	1305.7	881.954	1081.63	1444.02	1402.02	1458.15	309.002	300.564	260.286	288.247	323.809	279.687	340.927	351.068	289.225	359.088	237.582	265.061	270.923		0.898456	0.910066	1.07923	0.745977	0.949194	0.933208	1.04364	0.88444	0.802263	0.88597	1.02351	1.12154	1.07558	0.83706	0.886529	1.06353	1.15303	0.788071	0.971245	1.20828	1.31	0.614718	1.14906	0.936278	1.27216	0.747284	0.994313	0.692001	0.753891	1.33992		0.962585	0.911292	0.930527	0.947494	1.01555	0.985614
O75925	HUMAN	PIAS1	PIAS1	E3 SUMO-protein ligase PIAS1 OS=Homo sapiens OX=9606 GN=PIAS1 PE=1 SV=2	#N/A	2	3	1	145.931	137.899	163.369	120.742	196.121	210.677	217.14	213.826	202.876	208.001	414.093	450.022	208.179	449.705	420.585	394.871	322.058	420.756	317.645	301.87	218.679	378.582	350.208	330.069	329.179	182.577	179.177	124.246	155.235	161.528	174.261	166.377	133.031	171.9	86.4453	152.828	159.755	152.553		1.10718	0.897128	1.10083	1.33742	1.07422	1.24994	1.11595	0.957124	1.23064	1.33648	1.09028	1.14744	0.99411	1.17352	0.978697	1.15118	1.16921	0.618688	0.795662	1.03441	0.851919	0.649892	0.850806	1.03444	1.06547	1.25044	1.06057	0.944007	1.12511	0.553589		1.03504	1.14693	1.10497	1.13588	0.895852	0.985555
Q6ZRS2	HUMAN	SRCAP	SRCAP	Helicase SRCAP OS=Homo sapiens OX=9606 GN=SRCAP PE=1 SV=3	#N/A	15	7	2	2444.9	2205.16	3533.97	2059.19	4034.09	4374.65	4361.23	3754.1	3946.85	3753.14	750.462	825.338	895.469	823.625	730.476	822.451	747.31	642.642	554.849	757.595	495.539	788.975	694.761	642.169	688.437	161.751	150.288	154.25	172.484	210.57	209.951	200.072	165.451	165.7	186.544	155.062	187.855	172.808		1.08109	1.12216	0.918862	1.2225	1.08442	1.08199	1.16425	1.10693	1.11159	1.21996	0.930595	0.8334	0.95648	1.21823	0.859873	1.51997	0.896965	1.32638	0.855369	1.16768	0.917481	0.733998	0.885662	0.978373	1.10947	0.95189	0.930357	0.821849	1.16864	1.03445		1.04071	1.13202	1.09778	1.01859	1.05969	0.985086
Q9NP66	HUMAN	HMG20A	HMG20A	High mobility group protein 20A OS=Homo sapiens OX=9606 GN=HMG20A PE=1 SV=1	#N/A	4	4	1	540.92	518.184	728.515	486.322	837.956	960.878	873.537	761.188	844.617	738.068	593.315	634.272	664.562	646.148	639.881	619.856	550.465	498.309	438.494	535.102	383.127	559.53	558.406	601.072	512.78	72.589	89.0791	54.3836	70.8538	73.797	79.1096	96.251	79.7156	73.5289	51.9034	68.0747	66.4637	57.5654		1.04246	0.959962	1.18567	1.13787	1.14669	1.14793	1.27566	0.987523	1.0644	1.15918	0.908387	1.43642	1.14254	1.11201	1.09772	1.37572	1.17052	1.19221	0.876949	1.19	1.28543	0.687322	0.918364	1.00795	1.55207	0.893956	0.880796	0.786649	1.00379	0.836955		1.0627	1.13914	1.11047	1.13152	1.11116	0.985066
P25774	HUMAN	CTSS	CTSS	Cathepsin S OS=Homo sapiens OX=9606 GN=CTSS PE=1 SV=3	#N/A	20	21	13	4812.91	3701.49	8309.24	3526.51	5673.83	4328.79	5550.75	5979.71	5413.36	6311.24	2635.64	1774.23	2538.94	2348.26	1919.09	2206.08	1755.87	4914.89	2101.94	1812.7	1595.55	2649.95	3639.78	2671.1	3410.77	1764.92	1207.46	2081.19	2419.63	2501.24	1608.58	1522.01	2130.08	2422.74	3085.39	1776.56	1798.27	2806.74		0.978307	0.55938	1.05222	0.547508	0.76294	0.592212	0.698624	0.541842	0.813331	0.724648	1.05391	0.524413	1.05087	0.680772	0.771579	1.95181	0.766522	0.78349	0.903883	1.08631	0.925114	0.49237	0.828364	0.954094	0.661026	1.51668	1.11234	0.648636	0.817748	1.34002		0.863302	0.628625	0.716629	0.802789	0.987072	0.984864
Q63ZY6	HUMAN	NSUN5P2	NSUN5P2	Putative methyltransferase NSUN5C OS=Homo sapiens OX=9606 GN=NSUN5P2 PE=5 SV=2	#N/A	1	2	1	88.4913	85.4456	346.649	125.748	209.763	310.3	349.86	173.722	208.384	237.025	126.315	149.984	90.8934	166.432	120.491	179.157	122.013	118.079	81.2979	145.149	96.2075	119.877	123.848	123.218	147.721	31.3458	33.1159	22.9347	22.3582	43.6159	39.6164	62.9999	48.6342	39.4166	29.1021	41.4431	46.9721	50.9232		1.66788	1.10299	0.805282	1.13973	1.47929	0.915612	0.809364	0.927181	0.959872	1.26472	0.828182	0.676557	0.456777	1.36142	0.846683	3.98592	0.640395	0.690702	0.468557	0.891073	0.993597	0.731084	1.44591	0.993424	1.28709	0.897287	1.12997	0.617786	0.910947	0.594555		1.19205	1.05424	1.10592	0.913459	1.20019	0.98462
J3KN66	HUMAN	TOR1AIP1	TOR1AIP1	Torsin-1A-interacting protein 1 OS=Homo sapiens OX=9606 GN=TOR1AIP1 PE=1 SV=1	#N/A	32	33	19	7092.24	5362.31	8998.34	5512.36	10868.1	11467.6	10760.3	12137.1	9833.8	9509.8	4237.94	3154.79	4800.33	3814.69	3991.09	4787.59	5124.69	5171.85	4160.22	5596.9	2807.92	4459.85	4066.38	3480.49	4550.52	1754.29	1762.43	1852.88	2044.63	1870.43	2083.86	1702.64	2056.79	2110.42	1870.53	1907.37	1938.83	2050.11		0.990082	1.38796	1.05813	0.782347	1.05517	0.989739	1.04482	1.27086	1.05096	0.945994	1.11676	0.883658	1.02515	1.18726	0.956326	1.44499	0.879576	1.19042	0.929009	0.937807	1.03125	0.69633	0.885196	0.904832	0.85368	1.28255	0.875019	1.03168	1.10599	0.93786		1.14539	1.02859	1.07239	1.02373	1.01563	0.984601
Q9NYJ8	HUMAN	TAB2	TAB2	TGF-beta-activated kinase 1 and MAP3K7-binding protein 2 OS=Homo sapiens OX=9606 GN=TAB2 PE=1 SV=1	#N/A	3	4	2	161.178	149.897	153.382	155.238	147.792	132.116	152.127	144.4	153.583	173.014	262.028	259.724	270.398	273.086	248.503	289.393	270.925	237.367	214.09	270.682	285.733	248.614	274.504	259.52	281.002	26.3521	23.0648	29.494	29.0325	28.7805	23.9807	28.2398	29.6503	22.7905	31.9315	27.9803	23.831	33.7016		1.02933	0.996342	0.792265	0.956006	0.893931	0.914703	0.833639	0.997236	0.964489	1.00519	0.977049	0.801798	1.00925	1.06522	0.972677	0.986137	0.916075	0.995299	1.0253	1.00049	1.03073	1.05174	0.998076	1.03918	0.981697	0.873715	1.17066	0.788037	0.915113	1.11003		0.939313	0.919103	0.926682	0.97081	1.00082	0.984564
Q8WXF1	HUMAN	PSPC1	PSPC1	Paraspeckle component 1 OS=Homo sapiens OX=9606 GN=PSPC1 PE=1 SV=1	#N/A	17	35	8	4225.72	3484.97	5318.76	3307.59	6084	6379.74	6456.5	6142.2	5947.17	5104.74	3294.1	3566.43	4350.6	3833.08	3601.97	3717.12	3029.99	3617.13	2215.37	3119.11	2019.35	3923.34	3442.36	3190.06	2920.25	822.604	907.196	644.984	749.555	932.269	945.099	950.653	872.725	814.496	761.169	735.804	777.726	823.621		1.06123	0.979553	1.01726	1.12003	1.04861	1.13119	1.18038	0.951565	1.03451	1.20377	1.00957	1.13304	0.936155	1.16736	0.918981	1.37958	1.02739	1.3663	0.805553	1.16436	1.08999	0.634175	0.857924	0.977509	1.18732	1.13595	0.839043	0.695733	1.23212	0.950661		1.01935	1.08636	1.06123	1.05763	1.06676	0.984533
Q13627	HUMAN	DYRK1A	DYRK1A	Dual specificity tyrosine-phosphorylation-regulated kinase 1A OS=Homo sapiens OX=9606 GN=DYRK1A PE=1 SV=2	#N/A	7	8	2	1445.71	1441.56	1529.27	1491.78	2304.82	2381	2132.06	1780.81	2114.27	2056.6	1156.49	1022.65	1496.58	1210.64	1214.79	1136.98	1128.01	1199.37	1029.14	1038.63	962.685	1222.24	1029.97	1114.13	1088.48	148.01	157.507	124.168	136.129	95.5466	143.827	117.12	121.546	144.62	148.484	139.15	134.863	155.322		0.925042	0.963904	0.996743	0.949075	1.03305	1.12739	0.991274	1.04686	1.07328	1.12354	0.772645	1.08556	0.93822	1.05517	0.959041	1.05932	1.02011	1.3889	0.855781	0.658521	0.837716	0.893421	1.03335	0.917326	0.807208	1.11308	0.892302	0.955096	1.1343	1.02337		0.961896	1.02953	1.00417	1.00107	0.95911	0.984504
Q9H6R6	HUMAN	ZDHHC6	ZDHHC6	Palmitoyltransferase ZDHHC6 OS=Homo sapiens OX=9606 GN=ZDHHC6 PE=1 SV=1	#N/A	2	2	2	258.584	228.488	441.352	239.443	429.432	423.069	400.897	396.26	384.399	391.127	231.79	225.841	113.57	217.221	194.088	209.896	183.911	226.598	180.206	191.424	155.874	207.928	219.281	204.354	212.481	271.058	312.131	368.312	325.352	269.712	360.681	284.397	296.731	316.111	377.944	280.49	327.88	278.089		0.933552	0.902777	1.04332	1.06509	0.985183	0.915343	1.19043	0.867347	1.09315	1.02444	0.922754	1.03019	1.07382	0.989896	0.925758	1.81227	0.894627	0.53561	1.21561	0.890184	0.979361	0.735119	0.983195	0.895134	0.938652	1.06866	0.9108	0.849872	0.980614	1.2474		0.959884	1.00468	0.987881	1.00857	1.00897	0.984292
O15031	HUMAN	PLXNB2	PLXNB2	Plexin-B2 OS=Homo sapiens OX=9606 GN=PLXNB2 PE=1 SV=3	#N/A	17	14	4	3569.83	3383.29	4498.75	3181.44	3774.23	2686.95	3955.48	3068.1	3934.15	4228.79	1552.99	1305.13	1008.26	1329.21	953.727	1105.62	1048.92	1137.56	1179.42	1338.34	1226.38	1142.98	1632.14	1354.92	1288.15	208.111	202.457	229.643	252.217	229.116	203.082	244.992	349.289	248.383	304.286	232.166	185.381	278.69		1.04802	0.939139	1.07045	0.915832	0.71192	0.669249	0.875219	0.736046	1.08976	0.932736	0.812908	0.872526	1.08697	0.775835	1.00056	1.29402	0.896892	0.707518	0.989689	0.987417	1.50533	0.860577	0.915111	1.04237	1.05584	0.798248	1.12044	0.827621	0.802051	1.31138		1.0192	0.781653	0.870735	0.938758	1.03449	0.984131
P78344	HUMAN	EIF4G2	EIF4G2	Eukaryotic translation initiation factor 4 gamma 2 OS=Homo sapiens OX=9606 GN=EIF4G2 PE=1 SV=1	#N/A	38	29	19	9465.05	10281.4	8605.53	11358.1	12891.9	13154.6	13333.2	13628.6	14081.1	13138.3	3336.87	2521.45	3357.89	3555.75	3720.48	3553.39	3837.78	2491.99	3378.74	3711.49	4589.57	3705.08	3473.01	4051.46	3953.84	2038.27	1871.7	1646.1	1775.29	1680.3	1779.78	1716.13	1618.15	1641.05	1979.03	1799.04	1798.25	1706.7		1.03423	0.970044	0.936421	0.659011	1.02038	0.972395	1.01559	1.00305	0.872132	0.92934	1.05714	1.06804	1.01302	0.928724	1.02657	0.871605	1.16308	0.877626	0.939301	0.958816	0.923353	1.19954	1.15039	1.09224	0.979264	0.651311	1.01911	0.883076	0.968368	1.12928		0.980231	0.934084	0.951389	0.984996	0.990475	0.984131
P49247	HUMAN	RPIA	RPIA	Ribose-5-phosphate isomerase OS=Homo sapiens OX=9606 GN=RPIA PE=1 SV=3	#N/A	13	9	4	3392.43	3345.12	2299.31	2670.34	3952.56	4119.03	3124	3518.23	3609.07	4085.3	464.634	526.159	519.142	748.535	726.535	483.8	643.027	531.791	828.179	632.928	637.447	478.992	513.702	634.96	569.906	638.551	723.002	434.729	516.627	583.096	618.461	500.618	545.281	518.241	526.074	544.748	539.08	528.526		0.790373	1.10486	0.970846	0.918484	1.04212	1.26827	1.15859	1.12249	0.811083	1.30667	0.890115	1.35444	0.967824	0.84454	1.0205	0.682537	1.19623	0.906234	0.8144	1.09234	1.0215	1.11275	0.792674	0.913096	0.937834	0.928315	1.03358	1.4457	0.836147	0.98552		0.955361	1.10199	1.047	1.02788	0.975143	0.984109
Q68CQ4	HUMAN	DIEXF	DIEXF	Digestive organ expansion factor homolog OS=Homo sapiens OX=9606 GN=DIEXF PE=1 SV=2	#N/A	2	5	2	276.777	240.955	273.904	173.311	388.91	397.052	429.909	377.784	300.862	354.873	252.57	299.33	292.305	344.458	309.571	323.881	226.82	239.855	228.61	232.691	163.432	249.018	240.625	237.601	256.501	94.8469	94.4641	51.8108	71.7014	82.86	84.3759	90.9036	65.1188	69.1309	65.9695	65.9924	58.2998	62.9601		1.10542	0.950115	1.14021	1.22221	1.02094	1.26403	1.39165	0.926139	1.03128	1.40648	0.971392	1.55804	1.18261	1.32246	1.08845	1.05809	1.56436	1.19353	0.854541	1.36665	1.07404	0.667318	0.6695	0.773603	1.49932	0.979366	0.91248	0.93345	1.01678	1.08807		1.06525	1.16499	1.12759	1.22296	1.11122	0.984071
Q9H0E2	HUMAN	TOLLIP	TOLLIP	Toll-interacting protein OS=Homo sapiens OX=9606 GN=TOLLIP PE=1 SV=1	#N/A	12	12	3	1882.93	2106.81	1672.3	1899.51	2068.05	1826.22	2144.32	2281.92	2309.85	2440.25	1043.87	1053.84	1389.43	1091.11	1052.59	973.277	1061.59	1305.68	1339.64	1186.78	1358.77	1311.61	1473.62	1405.67	1485.74	319.328	287.757	320.307	342.317	333.725	289.661	313.441	303.253	335.022	274.054	309.625	291.997	325.416		1.03688	0.815648	1.08524	0.724285	0.883065	0.723426	0.938306	0.729607	0.717431	0.749901	1.10342	0.93214	1.10888	0.668914	1.00298	0.838298	1.03441	0.954926	1.03758	1.08104	0.982336	0.933854	0.952195	1.11692	1.01534	0.897366	1.17998	0.92071	0.901442	0.88775		0.979257	0.799738	0.867057	0.897665	0.980349	0.983963
Q9Y217	HUMAN	MTMR6	MTMR6	Myotubularin-related protein 6 OS=Homo sapiens OX=9606 GN=MTMR6 PE=1 SV=3	#N/A	7	2	4	1516.56	1470.87	1473.75	3422.67	2238.84	2247.79	2125.95	2855.15	2412.69	3074.7	102.184	90.4801	110.032	153.319	155.906	126.644	164.146	75.7898	77.6187	151.06	102.583	84.0079	143.976	167.758	160.938	231.873	233.479	160.538	237.399	214.486	236.803	203.271	173.418	233.869	151.312	202.941	227.6	209.508		0.949575	0.958765	1.07007	0.574268	1.004	0.989522	1.0835	1.04182	0.648552	0.973098	1.27528	1.06829	1.08623	0.803794	0.928562	0.986635	1.06094	0.698361	0.734545	0.981386	0.793481	0.651081	2.29138	1.07765	0.930073	0.48103	1.37334	0.492638	0.53319	0.692331		0.992804	0.938621	0.95894	0.969115	0.843776	0.983954
Q9NQT8	HUMAN	KIF13B	KIF13B	Kinesin-like protein KIF13B OS=Homo sapiens OX=9606 GN=KIF13B PE=1 SV=2	#N/A	21	23	12	5765.62	5926.31	5965.86	6089.54	7072.16	6522.34	6828.36	7121.28	9142.94	7650.1	2691.72	2339.31	2931.49	2551.52	2455.89	2407.74	2960.25	2081.01	2329.59	2967.77	2932.96	2853.67	3107.84	3046.83	3176.47	913.889	748.397	790.602	905.489	846.202	759.897	859.091	722.894	852.813	872.268	756.181	805.916	828.08		0.965527	0.954151	1.04384	0.752099	0.922255	0.789579	0.930108	0.951731	0.865399	0.820323	1.00695	0.916033	1.10831	0.774098	0.925561	1.02051	1.11859	0.942485	0.967691	1.03575	0.884817	0.942959	1.04167	1.29281	1.05152	0.669054	1.08172	0.748974	0.917468	1.06765		0.987838	0.869155	0.913661	0.916667	0.987543	0.983858
Q9NYB0	HUMAN	TERF2IP	TERF2IP	Telomeric repeat-binding factor 2-interacting protein 1 OS=Homo sapiens OX=9606 GN=TERF2IP PE=1 SV=1	#N/A	17	18	7	3834.77	3449.36	4402.24	2847.44	5425.03	5867.36	5876.98	5425.75	4974.37	6067.51	1933.28	2390.86	2260.85	2351.07	2546.16	2364.86	2375.83	2126.74	3017.33	2244.09	1447.92	2037.64	2100.6	2025.87	2184.86	1947.37	2118	1017.9	1514.86	2040.32	2054.92	1931.84	1443.05	1563.79	623.277	1617.23	1580.49	1536.31		1.08331	1.0667	1.00346	1.13646	1.08153	1.21028	1.31861	1.12931	0.918956	1.11754	1.00013	1.35908	0.972061	1.1241	1.03775	1.20872	1.2496	1.07466	0.653171	1.30924	0.925981	0.688249	0.781819	0.916929	1.23963	1.01092	1.11843	1.43424	0.968563	0.399947		1.05115	1.17524	1.12871	1.07566	1.01566	0.983809
A0A2R8Y5P7	HUMAN	HARS2	HARS2	Histidine--tRNA ligase OS=Homo sapiens OX=9606 GN=HARS2 PE=1 SV=1	#N/A	11	11	7	3003.25	2968.48	3042.62	2773.82	4438.78	4631.08	4481.04	4458.32	3910.78	3680.56	1355.08	1313.71	1336.45	1510.06	1570.36	1449.02	1396.66	1339.31	1346.95	1599.42	948.26	1441.76	963.782	1519.73	1311.38	479.162	528.359	444.889	510.739	512.962	538.556	491.004	477.315	516.732	468.51	468.569	477.876	497.504		1.00952	1.2644	1.05955	1.03853	1.04332	1.24143	1.1043	1.10411	1.07124	1.19375	1.0044	1.08339	1.04726	1.1455	0.960793	1.01901	0.982513	1.05651	0.912237	1.05182	0.978726	0.749634	0.928983	0.881048	1.00679	1.05877	0.829183	1.06481	1.13976	0.960671		1.11116	1.10634	1.10815	1.07233	0.96435	0.983754
Q92797	HUMAN	SYMPK	SYMPK	Symplekin OS=Homo sapiens OX=9606 GN=SYMPK PE=1 SV=2	#N/A	25	19	9	5332.38	4760.61	6516.7	3965.97	8958.78	9864.91	9919.2	8935.17	9235.54	7689.81	2556.65	2246.47	2494.24	2670.76	2777.14	2632.32	2336.82	2170.02	1932.45	2167.8	1544.11	2432.13	2235.43	2246.86	2283.88	1121.99	1180.75	930.446	990.598	1000.25	1109.1	1132.67	869.47	1039.12	1137.56	959.163	909.796	1067.32		1.1072	0.961163	1.05115	0.996043	1.10114	1.23133	1.12193	1.0361	1.13357	1.18417	0.997365	1.19441	1.00206	1.16712	0.970264	1.29133	1.13498	1.1059	0.941215	1.01183	0.879533	0.684633	0.785886	1.03089	1.14577	0.962147	0.858354	0.856813	1.07836	1.15073		1.03984	1.09731	1.07576	1.09271	1.00706	0.98362
P48634	HUMAN	PRRC2A	PRRC2A	Protein PRRC2A OS=Homo sapiens OX=9606 GN=PRRC2A PE=1 SV=3	#N/A	17	13	6	3264.6	3493.44	3519.73	4024.15	4315	4472.52	4192.58	4020.67	4447.92	4106.56	1045.52	1083.51	911.546	1077.01	1308.47	1293.05	1235.4	885.088	839.141	1212.42	1067.98	1150.89	1105.15	1248.19	1223.59	623.552	609.781	488.274	547.919	851.692	612.471	816.597	612.51	548.053	402.886	532.099	538.245	529.894		0.971629	1.01686	1.02618	0.908749	1.0365	1.09743	1.1468	1.03614	0.876887	0.903294	0.931789	1.14176	1.02593	1.08449	0.996311	1.04164	1.16755	0.764522	0.914253	1.59472	1.14687	0.895723	1.19092	1.0308	1.52901	0.742332	0.951693	0.703795	0.965265	0.75437		1.00489	1.04512	1.03004	0.994352	1.07504	0.983524
P23634	HUMAN	ATP2B4	ATP2B4	Plasma membrane calcium-transporting ATPase 4 OS=Homo sapiens OX=9606 GN=ATP2B4 PE=1 SV=2	#N/A	23	28	10	5853.97	4641.1	5898.33	3990.46	8547.22	7757.9	7616.11	8254.31	8831.43	6889.81	2386.19	2321.65	2627.02	2544.23	2310.3	2502.13	2454.83	2684.06	3378.87	2485.77	2330.08	2729.64	2851.27	2772.6	2554.68	506.677	468.918	397.794	707.804	640.509	599.427	643.628	1078.88	660.886	538.432	607.963	589.711	568.491		0.891063	0.911814	1.14123	0.851611	0.907652	0.847449	1.0351	0.900463	0.875286	0.933256	0.96573	0.809733	1.22225	0.917812	1.04984	1.12402	0.874937	0.963624	0.686916	1.10604	1.86303	0.854704	0.760445	1.03325	1.11143	0.984549	0.806088	1.23941	1.00127	0.929772		0.981368	0.908455	0.935797	0.9677	1.06761	0.983276
O15347	HUMAN	HMGB3	HMGB3	High mobility group protein B3 OS=Homo sapiens OX=9606 GN=HMGB3 PE=1 SV=4	#N/A	6	7	3	1578.86	1224.37	2578.04	1101.43	1712.21	1891.2	1597.76	2560.94	2380.81	2285.82	1379.53	843.336	1598.57	1122.34	1236.84	1457.86	1436.61	1372.99	1120.8	1554.85	1245.26	1506	1682.66	1350.44	1715.38	191.378	171.596	125.217	199.914	184.493	153.014	143.456	116.872	198.106	187.302	172.774	170.95	191.015		0.933157	0.982329	1.09462	0.532804	1.10454	0.781412	0.845466	0.907627	0.871562	0.709074	1.49569	0.948137	1.10461	0.92105	0.954647	1.83934	1.05744	1.00995	0.691872	1.0194	0.645762	0.786731	0.785832	1.39049	0.792654	0.867428	1.33501	0.708102	0.951464	1.03492		1.00337	0.834369	0.897743	1.00068	1.00721	0.983237
Q99952	HUMAN	PTPN18	PTPN18	Tyrosine-protein phosphatase non-receptor type 18 OS=Homo sapiens OX=9606 GN=PTPN18 PE=1 SV=2	#N/A	4	4	3	953.165	918.899	453.29	959.65	982.18	847.325	850.74	915.761	876.477	619.637	163.371	145.412	135.734	137.404	112.417	142.63	183.324	186.979	170.974	150.296	222.99	156.237	172.045	135.799	147.572	89.3326	71.6896	107.236	104.964	77.8941	69.5668	99.2244	76.4536	102.021	83.7177	104.391	105.022	84.5731		0.866175	0.990057	1.07619	0.957888	0.862698	0.740534	0.733844	1.20762	1.07619	0.905132	0.932376	0.756238	1.10724	0.939556	1.1012	0.484268	0.94235	0.894133	1.13121	0.821687	0.806492	1.46892	1.02523	0.89238	1.0467	1.2317	0.63088	1.12627	1.0292	0.883119		0.977475	0.900518	0.929377	0.97399	0.935581	0.983184
O96000	HUMAN	NDUFB10	NDUFB10	NADH dehydrogenase [ubiquinone] 1 beta subcomplex subunit 10 OS=Homo sapiens OX=9606 GN=NDUFB10 PE=1 SV=3	#N/A	12	19	5	2464.34	2340.09	3436.17	2346.95	3825.99	4021.42	4222.45	3399.76	3808.46	3150.03	2821.89	2944.44	1946.79	2526.2	2267.63	2317.5	2101.24	2531.65	2303.51	2448.71	2118.1	2560.83	2600.58	2417.69	2323.06	1083.8	1035.73	1515.96	1347.68	1284.26	1176.6	1209.76	1482.71	1250.81	1463.87	1266.59	1281.62	1334.29		1.10362	1.00065	0.95631	1.20323	1.05108	0.926657	0.89957	0.858664	1.15315	1.03232	0.888595	0.791871	1.03037	0.947036	0.96837	1.43042	0.828621	0.795547	1.15903	0.98188	1.13361	0.865551	0.976993	0.995419	0.924921	1.03455	0.823324	0.94132	1.04647	1.11921		1.0202	0.987841	0.999974	0.973103	1.02781	0.982775
Q86YS7	HUMAN	C2CD5	C2CD5	C2 domain-containing protein 5 OS=Homo sapiens OX=9606 GN=C2CD5 PE=1 SV=1	#N/A	18	13	3	3751.71	3549.31	3319.8	3382.49	4456.18	4542.34	4717.03	4325	4355.08	4293.52	944.11	1097.78	1186.23	1096.74	1044.64	1027.07	1011.84	937.57	970.289	961.445	956.292	1081.32	938.046	978.537	999.931	156.299	171.357	133.093	150.346	151.141	165.302	147.533	155.05	152.77	141.586	150.683	141.963	159.313		1.05854	0.988967	1.01415	1.12921	1.01934	1.07454	1.09734	1.04081	0.971135	1.12814	0.970562	1.13754	0.998063	1.05647	1.0003	0.909408	1.03758	1.22018	0.883525	1.00334	1.02929	0.983666	0.926582	0.977313	0.979387	0.964408	0.963498	0.998063	1.11227	0.939909		1.02055	1.07225	1.05286	1.03746	1.00957	0.982679
Q13219	HUMAN	PAPPA	PAPPA	Pappalysin-1 OS=Homo sapiens OX=9606 GN=PAPPA PE=1 SV=3	#N/A	1	2	1	551.202	440.265	516.213	476.264	1201.79	1087.39	1159.32	842.835	803.758	1224.21	983.297	724.051	871.666	931.329	1316.46	1130.91	973.451	725.226	998.309	771.555	852.435	683.853	1083.38	750.89	770.825	229.834	220.298	227.554	206.48	103.127	251.004	156.353	194.079	196.889	123.811	125.685	84.3648	145.221		0.964665	0.888515	1.71517	0.833809	0.904807	1.51602	2.18658	1.12102	1.13235	1.07251	0.701316	1.91909	1.79872	1.30235	1.09489	1.04131	2.00216	1.0038	1.9823	0.898374	1.69069	0.981656	0.960726	0.668801	1.36204	0.835162	1.01866	1.14964	0.787518	1.07856		1.18945	1.31245	1.26632	1.28875	1.37147	0.982638
D6RBW1	HUMAN	EIF4E	EIF4E	Eukaryotic translation initiation factor 4E OS=Homo sapiens OX=9606 GN=EIF4E PE=1 SV=1	#N/A	15	14	12	4765.24	4669.06	4632.82	4662.02	5986.47	6117.83	6039.92	6138.11	6557.28	6738.65	2057.45	1790.32	2206.75	2680.36	2856.94	2512.51	2831.72	1953.68	2831.61	2565.29	2707.07	2510.3	2531.57	2926.31	2688.55	1095.66	1129.84	955.204	1041.49	1030.34	1050.21	1023.61	907.015	990.151	879.465	1032.18	1012.35	924.54		1.00893	0.944692	1.02241	0.659303	1.02194	1.05209	1.08443	1.04281	0.757676	0.987067	1.02533	1.16665	1.07543	0.925255	1.06582	0.982123	1.13136	0.812659	0.986329	1.06391	0.93657	0.996906	0.988314	1.09535	1.05696	0.719461	1.12565	1.04277	0.924443	0.908122		0.992012	0.972117	0.979577	1.00046	0.987123	0.982633
P62979	HUMAN	RPS27A	RPS27A	Ubiquitin-40S ribosomal protein S27a OS=Homo sapiens OX=9606 GN=RPS27A PE=1 SV=2	#N/A	122	114	109	24565.8	21073.9	32285.5	21339	48566.7	51298.8	47835.5	46864	43787	49593.5	13527.8	15724.8	10821.1	13724	15254.9	15367.4	14012.3	13435.1	13349.7	13350.9	10167.5	13041.3	13942.7	13210.5	12433.1	14463.3	15855.2	10795.9	12696.2	15675	14599.8	14651.1	12647.5	12624.3	10188.1	12483.8	13045.4	12029.6		0.984944	1.01178	1.00692	1.19168	1.05625	1.15607	1.16449	1.06191	1.02519	1.04006	0.964941	1.26462	1.01266	1.1646	0.995717	1.4148	1.1536	0.820063	0.861088	1.25025	1.00877	0.77053	0.935106	0.901585	1.16858	1.01816	1.02114	1.01169	0.98832	0.812611		1.00122	1.12608	1.07926	1.06683	1.03987	0.98215
Q9BXR0	HUMAN	QTRT1	QTRT1	Queuine tRNA-ribosyltransferase catalytic subunit 1 OS=Homo sapiens OX=9606 GN=QTRT1 PE=1 SV=3	#N/A	4	6	1	834.914	791.394	886.848	892.041	1151.92	1117.22	1097.8	1239.24	1106.77	1344.3	457.363	532.332	431.485	859.691	933.876	761.538	783.749	555.704	513.617	705.185	498.346	757.448	754.038	834.874	854.898	29.8543	33.4345	20.3763	32.3272	26.0316	28.1103	30.5463	20.0517	27.9039	27.223	24.2223	27.9656	20.4037		0.953019	0.865678	1.15379	0.653486	0.969877	1.14642	1.16232	0.962124	0.561455	1.05535	1.07581	1.38247	1.33668	0.934857	1.00156	1.09063	1.23443	0.529687	0.84253	1.07637	0.829109	0.611766	1.09701	0.960808	1.26305	0.682177	1.16701	0.630511	0.929837	1.12563		0.990829	0.978845	0.983339	1.04974	0.887788	0.982004
P51151	HUMAN	RAB9A	RAB9A	Ras-related protein Rab-9A OS=Homo sapiens OX=9606 GN=RAB9A PE=1 SV=1	#N/A	3	6	2	710.862	701.687	844.243	618.243	974.034	1111.32	972.637	1054.04	1055.84	1008.49	674.778	574.651	727.297	677.459	600.966	572.6	662.876	536.039	584.496	653.68	629.929	718.726	666.671	598.772	674.547	74.2177	80.4655	55.3828	59.2799	63.8287	55.5008	73.3831	50.8338	65.1357	40.6825	52.9353	49.5669	63.5384		0.998565	1.01085	1.15177	0.88864	1.14094	0.929333	0.981401	1.02507	1.04348	1.04762	1.08214	1.42284	1.04823	0.885469	0.936036	1.19535	1.31236	1.12469	0.979314	1.12866	0.898875	0.974122	0.875358	1.08398	1.29761	0.828931	1.03538	0.903864	1.11144	0.719373		1.05373	0.993077	1.01582	1.06654	1.08762	0.981991
Q99543	HUMAN	DNAJC2	DNAJC2	DnaJ homolog subfamily C member 2 OS=Homo sapiens OX=9606 GN=DNAJC2 PE=1 SV=4	#N/A	4	10	5	493.364	471.422	518.214	323.391	641.321	706.99	650.932	658.531	590.992	544.816	521.387	618.053	529.954	659.724	702.838	685.141	644.899	616.273	528.223	629.108	487.169	578.403	599.032	664.332	622.517	400.543	393.482	274.826	392.364	565.156	347.425	582.397	499.496	375.658	264.242	317.304	310.578	323.015		1.01499	1.00077	1.1858	0.983179	1.1024	1.11805	1.09668	1.02588	0.829406	1.04947	1.02684	1.24206	1.23854	1.0899	1.0016	1.07426	1.26435	0.843033	0.867514	1.78397	1.57671	0.774973	0.670389	0.921522	1.83839	0.980348	0.849521	0.84028	0.920104	0.834107		1.06718	1.06524	1.06597	1.06826	1.16926	0.981833
P31937	HUMAN	HIBADH	HIBADH	3-hydroxyisobutyrate dehydrogenase, mitochondrial OS=Homo sapiens OX=9606 GN=HIBADH PE=1 SV=2	#N/A	14	14	7	2276.66	2514.46	2581.62	2451.16	3524.33	3801.82	4034.77	3255.83	3071.73	3360.61	1542.92	1815.26	1767.04	1874.86	1744.84	1588.96	1390.99	1867.53	1660.44	1345.81	1165.46	1621.47	1551.75	1691.64	1616.28	908.752	1004.66	843.002	926.61	959.186	1022.39	876.376	915.334	899.8	647.892	799.334	830.318	838.584		1.14483	0.8308	1.07831	1.12061	1.07874	1.07713	1.22523	0.858692	0.952484	1.1574	0.923814	1.20398	1.11044	0.980904	0.957916	1.07767	1.08904	1.09084	1.01025	1.14948	1.09693	0.71947	1.02321	0.871578	1.05024	1.15287	0.953547	1.02503	1.00098	0.776429		1.01798	1.07208	1.05179	1.04099	1.03338	0.981735
Q92734	HUMAN	TFG	TFG	Protein TFG OS=Homo sapiens OX=9606 GN=TFG PE=1 SV=2	#N/A	12	14	4	1718.93	1718.47	1678.55	1750.84	2268.01	2392.95	2134.09	2124.13	2076.16	2033.25	1113.97	1091.31	952.724	1022.52	995.734	1097.06	1139.78	863.336	1005.53	1070.27	1229.44	954.974	1027.44	1081.61	1034.17	311.99	309.24	300.572	267.258	326.517	305.65	364.543	295.335	276.766	268.843	305.377	257.682	286.522		0.940951	1.0215	1.01714	1.04158	1.05509	0.95036	1.12329	1.08784	1.06321	0.975928	0.936561	1.13648	0.982196	1.04707	1.12229	0.976639	1.14659	0.90931	1.10463	1.19998	1.08538	1.17342	1.0187	0.915411	1.33973	0.823995	0.896492	0.959713	0.911458	0.988023		0.993199	1.05163	1.02972	1.03768	1.08514	0.98169
Q9NYL9	HUMAN	TMOD3	TMOD3	Tropomodulin-3 OS=Homo sapiens OX=9606 GN=TMOD3 PE=1 SV=1	#N/A	29	34	19	7443.53	9018.68	6185.46	8743.52	8823.82	8392.2	9400.57	9107.03	10699	8972.65	5012.37	6188.04	3564.81	4564.75	4268.38	4871.72	4789.47	3717.07	4056.9	4943.28	5782.75	4090.08	4987.48	4797.52	5031.39	1679.01	1590.59	2098.19	1892.38	1728.18	1662.55	1887.43	1755.46	1762.01	1968.97	1727.99	1773.34	1800.56		1.06536	1.00091	0.986048	1.25295	0.951084	0.864255	0.930389	0.969766	1.0149	0.924265	1.0321	0.890114	1.059	0.986419	0.967008	0.751473	0.939597	0.721798	1.17418	0.967112	0.982378	1.17088	1.06225	1.21251	1.05623	0.752627	1.01687	0.821436	0.828153	1.10186		1.01744	0.993688	1.00259	0.981971	0.958203	0.981493
Q9BRX2	HUMAN	PELO	PELO	Protein pelota homolog OS=Homo sapiens OX=9606 GN=PELO PE=1 SV=2	#N/A	3	4	4	645.711	503.61	640.334	567.259	762.262	749.323	631.576	674.117	697.134	687.432	319.582	281.397	363.263	352.748	403.501	358.474	366.639	320.949	358.192	338.208	343.46	322.607	296.201	388.519	330.045	329.037	283.624	228.881	262.849	289.32	273.141	279.495	254.091	247.58	217.384	238.565	232.646	243.681		0.828555	0.999861	1.03954	0.831908	0.983025	1.19289	1.14687	1.08391	0.944796	1.04285	0.884364	1.19088	1.10365	1.05977	1.00169	1.11428	1.38156	1.07393	0.961026	1.2148	1.06688	1.01539	0.987119	0.91456	1.17354	0.948837	0.901832	1.05894	0.953737	0.912753		0.955985	1.04772	1.01332	1.03257	1.11827	0.981416
Q9NZ01	HUMAN	TECR	TECR	Very-long-chain enoyl-CoA reductase OS=Homo sapiens OX=9606 GN=TECR PE=1 SV=1	#N/A	8	5	1	2969.85	2871.16	3566.35	3306.06	4973.29	4481.78	4864.32	4819.52	4785.26	4266.87	993.021	955.702	1046.01	988.139	1008.04	997.854	857.209	1034.01	794.762	827.271	616.99	882.189	871.906	885.96	764.187	117.704	123.505	121.594	123.657	127.254	129.592	106.059	93.5648	96.6651	100.224	89.2858	121.534	125.033		0.978089	0.984045	0.784088	1.13681	0.901171	1.19907	1.05117	1.01966	1.18121	1.1754	0.96908	1.0018	1.00303	1.18695	0.724232	1.22114	0.954743	1.24424	0.986295	1.0322	0.75894	0.733914	1.13202	0.962191	0.860286	1.22996	0.857956	0.945375	1.04937	0.812957		0.915407	1.06158	1.00676	1.03453	0.990211	0.981264
Q7Z2Z2	HUMAN	EFL1	EFL1	Elongation factor-like GTPase 1 OS=Homo sapiens OX=9606 GN=EFL1 PE=1 SV=2	#N/A	10	13	9	1793.04	1886.06	1468.71	1619.02	2404.84	2415.26	2421.88	2478.19	2424.05	2321.97	932.897	860.522	1481.01	1249.39	1331	1064.22	1216.65	1089.46	1192.22	1041.49	1034.72	1593.06	1124.13	1225.74	1207.06	1116.81	1270.54	837.822	1171.9	1030.28	1200.06	1066.06	969.266	1113.12	871.999	1143.27	1115.67	1127.62		1.00709	0.878412	0.9924	0.725783	1.00433	1.1226	1.06991	1.02615	0.786826	1.05376	1.0305	1.13275	1.0448	0.897586	1.01928	0.798407	0.99569	1.24912	0.746959	0.918541	0.864148	0.872708	0.880117	1.00799	0.950448	0.918874	0.965542	1.00555	1.34362	0.77743		0.9593	0.989756	0.978335	0.995072	0.920796	0.981196
O75822	HUMAN	EIF3J	EIF3J	Eukaryotic translation initiation factor 3 subunit J OS=Homo sapiens OX=9606 GN=EIF3J PE=1 SV=2	#N/A	22	20	9	5133.77	5240.1	5652.84	5106.18	6973.62	7073.45	7021.21	6832.21	6841.58	6794.64	2289.87	1885.62	2040.71	2391.03	2843.87	2690.65	2740.46	2356.86	3351.95	2537.78	2686.92	2550.75	2510.72	2791.1	2645.03	1050.48	977.848	772.216	906.654	1171.97	1049.78	1057.3	951.603	1061.56	887.091	1131.67	1104.55	1067.12		1.00682	0.958033	0.977649	0.711837	1.01432	1.07358	0.966794	1.03454	0.864444	0.902632	0.979722	0.90055	0.834985	1.01574	1.04222	1.08982	0.967441	0.770384	0.711174	1.07933	0.87638	1.01433	0.984431	0.981066	0.973724	0.889734	0.974335	1.26539	0.962928	0.816968		0.980835	0.960215	0.967947	0.934327	0.929838	0.981072
P61758	HUMAN	VBP1	VBP1	Prefoldin subunit 3 OS=Homo sapiens OX=9606 GN=VBP1 PE=1 SV=4	#N/A	18	22	10	4903.02	5059.18	4876.99	4742.22	6624.45	6695.2	6201.41	6562	6092.68	5661.21	1939.1	1599.52	2101.85	1961.72	2309.41	2198.76	2319.84	1919.08	2058.46	1978.81	2133.12	2189.18	1932.35	2074.78	2014.6	648.1	593.197	504.244	576.97	591.037	568.098	590.001	558.699	509.802	504.031	568.491	537.87	529.792		0.936139	0.985833	0.954987	0.796873	1.01068	1.15054	1.06419	1.15573	0.96605	0.977318	0.990573	1.11121	1.08081	1.09541	1.06493	0.9791	1.21405	1.04713	0.944575	1.10716	1.04658	1.06271	0.952043	0.919726	1.10522	0.956074	0.854594	1.02552	1.09064	0.944177		0.958987	1.0356	1.00687	1.0409	1.05733	0.980999
Q9Y6X5	HUMAN	ENPP4	ENPP4	Bis(5'-adenosyl)-triphosphatase ENPP4 OS=Homo sapiens OX=9606 GN=ENPP4 PE=1 SV=3	#N/A	4	6	1	1048.27	893.16	921.989	1123.46	1860.36	2811.34	1733.5	1704.97	1775.08	1350.24	951.549	885.368	857.099	855.562	763.728	631.585	913.601	833.84	843.622	885.584	842.294	642.271	684.858	670.317	874.234	174.203	200.257	204.478	181.82	190.158	260.346	226.704	207.099	235.68	243.19	199.1	317.871	179.965		0.931811	1.19168	0.94682	1.19139	1.51118	1.02771	1.04591	1.22938	1.28045	1.15128	0.916471	0.804511	0.730442	0.84989	0.799864	0.949804	0.699841	1.15335	0.82147	0.76394	0.831998	1.13343	1.15735	0.954158	0.910757	1.12205	0.725796	1.13522	0.864271	0.976988		1.02344	1.20112	1.13449	0.933273	0.907691	0.980824
Q9Y4C1	HUMAN	KDM3A	KDM3A	Lysine-specific demethylase 3A OS=Homo sapiens OX=9606 GN=KDM3A PE=1 SV=4	#N/A	10	7	1	1090.95	1063.09	1286.49	902.752	2004.03	2255.25	2308.67	1797.28	1939.38	1798.84	475.995	624.851	431.738	599.475	609.178	633.741	562.391	451.372	346.367	568.494	402.443	560.668	525.946	491.343	537.358	18.6217	27.7791	21.0805	17.4311	22.3895	7.56182	13.5849	116.404	20.0949	8.39287	15.6256	7.04163	10.3938		1.15201	1.09702	2.30506	1.20577	1.12536	1.17553	0.867408	1.08524	0.918526	1.15681	0.896832	3.18651	1.99951	1.22293	1.79239	1.19449	2.13607	0.833124	2.41812	2.56828	13.3526	0.776594	0.838195	0.967742	1.5583	0.871012	0.897611	0.668383	1.08192	0.962736		1.51803	1.09186	1.25168	1.59621	3.32561	0.980738
P34947	HUMAN	GRK5	GRK5	G protein-coupled receptor kinase 5 OS=Homo sapiens OX=9606 GN=GRK5 PE=1 SV=1	#N/A	6	6	1	732.842	989.728	657.439	890.23	966.783	1058.16	1264.59	1170.34	1257.01	1325.4	499.424	435.217	468.238	536.794	500.522	558.025	515.173	509.116	436.439	563.918	682.408	641.419	612.134	555.066	637.318	57.0882	75.3986	52.3394	57.9819	33.9025	48.6632	34.9105	43.1243	51.94	49.5226	57.2501	63.2282	49.2111		1.30804	0.93751	0.923876	0.723546	1.09452	0.832115	0.86559	0.856472	0.830289	0.892416	1.21055	1.34114	1.03135	0.927712	1.01833	0.763323	1.01545	0.778442	0.93098	0.603036	0.767068	1.1345	1.03361	1.3002	0.620966	0.846401	1.37093	0.725576	1.06635	0.880877		1.05648	0.874448	0.942709	1.03597	0.856114	0.980614
O00186	HUMAN	STXBP3	STXBP3	Syntaxin-binding protein 3 OS=Homo sapiens OX=9606 GN=STXBP3 PE=1 SV=2	#N/A	19	18	6	4103.92	4687.44	4021.11	4392.1	5591.32	5007.98	5465.57	5100.3	5554.05	4930.42	1860.09	1957.67	1787.09	1977.31	1920.76	1903.79	1940.13	1741.21	2132.95	2197.18	2479.72	2263.02	2387.11	1952.99	2017.04	549.327	564.468	782.558	628.445	557.517	524.599	545.257	567.42	541.444	610.838	565.89	521.171	593.631		0.977509	1.03687	0.971372	0.923846	0.895671	0.90643	0.941151	0.91557	0.877796	0.933115	0.912181	1.01268	1.12746	0.898418	1.01523	0.914786	0.985515	0.843347	1.40394	1.00021	1.01798	1.17021	0.999187	0.993335	0.978213	0.821695	0.881799	1.00656	1.06794	1.09587		0.995251	0.916533	0.946053	0.968125	1.048	0.980575
P61604	HUMAN	HSPE1	HSPE1	10 kDa heat shock protein, mitochondrial OS=Homo sapiens OX=9606 GN=HSPE1 PE=1 SV=2	#N/A	15	12	15	4476.85	5544.01	7890.97	4565.61	7496.04	7757.39	8667.91	6021.28	7706.96	7303.28	4328.14	4159.72	2155.38	2807.55	2979.65	3474.63	2416.1	2017.11	2508.19	2542.7	2793.57	1560.44	2493.53	2337.85	2122.41	3159.67	2857.61	3067.9	2527.56	3455.07	2940.42	3544.11	3614.97	2544.16	1922.75	2452.35	2315.56	2427.46		1.15633	1.09697	1.0728	1.79458	1.03486	1.28548	1.23989	1.04235	1.86724	1.21123	0.803262	1.20498	1.0658	1.49902	1.03409	1.57491	1.33234	0.929871	1.29365	1.45691	1.52433	1.2052	0.911222	1.02814	1.49445	0.870221	0.974285	1.08208	0.673204	0.810769		1.1087	1.27943	1.21541	1.2408	1.33103	0.980547
A2A274	HUMAN	ACO2	ACO2	Aconitate hydratase, mitochondrial OS=Homo sapiens OX=9606 GN=ACO2 PE=1 SV=1	#N/A	74	93	46	17903.7	17074.5	21223.7	16595.1	28352.6	28708	28941.9	26020.1	23971	23477.4	12818.5	13341.2	11136	12501.6	12459.6	11619.3	10202.5	11090.3	10584.6	10505.6	8765.21	11213.1	10884.4	10672	9968.59	4971.26	5434.86	5142.95	5107.2	5177.35	5782.85	5702.7	5923.82	5681.6	5389.7	4755.42	5114.87	5491.9		1.02079	0.999745	1.07132	1.26959	1.01253	1.18569	1.09041	0.970894	1.21984	1.18969	0.917733	1.02479	0.963008	1.10573	0.896676	1.21354	0.937375	1.05973	0.969748	0.976236	1.11699	0.834122	0.948884	0.845459	1.07529	1.05539	0.828051	1.00726	1.06707	1.01628		1.03062	1.10582	1.07762	1.04535	1.01539	0.98046
Q9HD42	HUMAN	CHMP1A	CHMP1A	Charged multivesicular body protein 1a OS=Homo sapiens OX=9606 GN=CHMP1A PE=1 SV=1	#N/A	11	16	5	3687.71	3243.84	3582.48	3170.64	5394.84	5119.74	4811.82	5292.24	5560.94	4583.66	1229.54	1288.23	940.227	1157.6	1114.85	1311.26	1190.32	1223.52	1142.62	1254.49	1196.6	998.542	1273.42	1231.38	1260.08	497.243	501.667	453.618	501.504	651.889	467.468	675.742	463.763	500.512	494.361	438.275	474.681	514.492		0.89193	0.999625	1.01198	1.02651	0.949007	0.888355	0.94517	0.948496	0.979745	0.922421	0.980982	1.01432	1.01399	1.04486	0.886143	1.03367	1.00537	0.74921	0.917166	1.31805	0.937677	0.953497	0.914843	1.03079	1.36628	0.974949	0.849638	0.910488	0.795677	0.999544		0.967845	0.951508	0.957634	0.977494	0.987806	0.980275
Q96SK2	HUMAN	TMEM209	TMEM209	Transmembrane protein 209 OS=Homo sapiens OX=9606 GN=TMEM209 PE=1 SV=2	#N/A	5	9	1	1527.37	1258.71	2324.9	1407.17	2677.46	2837.67	2759.88	2703.06	2612.65	2606.72	848.719	700.271	801.529	764.403	749.758	821.218	723.668	679.222	648.177	787.409	604.164	765.401	799.904	690.83	664.188	122.834	124.063	113.038	136.112	111.056	133.262	138.674	118.683	109.219	94.7962	101.679	107.28	129.971		1.03078	1.0962	0.920701	0.97489	1.05984	1.04378	1.12338	1.00746	1.18155	1.06417	1.00956	1.04583	1.14741	1.14327	0.857143	1.66894	1.03548	1.11586	0.952898	0.936191	1.00049	0.841094	1.01015	0.975793	1.16901	0.945586	0.973581	0.902367	1.06556	0.799122		1.0159	1.04187	1.03213	1.06414	1.07871	0.980146
A0A0B4J2A0	HUMAN	A0A0B4J2A0	A0A0B4J2A0	FGGY_N domain-containing protein OS=Homo sapiens OX=9606 PE=1 SV=1	#N/A	4	1	1	686.607	819.463	628.408	854.22	844.158	851.031	789.195	1146.13	875.832	1111.57	89.3708	97.1085	79.7305	113.987	111.509	101.092	93.2633	86.1884	90.209	113.429	65.4965	97.8207	86.2767	110.58	97.0624	24.484	35.5869	26.4466	43.289	20.989	26.4654	23.0032	22.8233	30.7456	22.7883	43.4296	24.62	34.3584		0.93489	1.15776	1.04261	0.991175	1.00814	1.13816	0.89746	0.951927	0.912197	1.16346	1.35772	1.20678	1.46796	1.03183	1.47273	0.834501	0.83027	0.8138	0.896823	0.711751	0.773956	0.668515	1.13437	1.03752	0.780057	0.879715	1.31678	0.920753	0.998445	0.772768		1.04508	0.997373	1.01526	1.23038	0.789945	0.980051
Q96N64	HUMAN	PWWP2A	PWWP2A	PWWP domain-containing protein 2A OS=Homo sapiens OX=9606 GN=PWWP2A PE=1 SV=2	#N/A	3	2	2	294.385	255.672	323.932	226.208	433.849	464.119	456.032	376.069	402.419	316.814	185.331	327.468	141.54	147.584	147.499	217.949	194.306	206.312	156.548	193.526	202.159	187.158	191.811	134.658	179.542	226.109	207.374	138.857	177.872	222.332	198.904	258.306	207.354	194.591	139.602	175.054	178.706	200.43		1.05113	1.14736	1.0265	1.94147	1.06977	0.874482	1.04925	1.15199	1.09878	0.874988	0.86682	1.09393	0.938301	1.29216	0.923438	1.17781	1.19276	0.839154	0.732489	1.17283	1.09382	1.19855	0.822488	0.927554	1.3626	1.22317	0.730241	0.928132	1.10961	0.736419		1.075	1.21739	1.16399	1.01263	1.0582	0.980027
Q9NPL8	HUMAN	TIMMDC1	TIMMDC1	Complex I assembly factor TIMMDC1, mitochondrial OS=Homo sapiens OX=9606 GN=TIMMDC1 PE=1 SV=2	#N/A	1	5	1	45.9747	41.5102	74.826	33.3491	68.0656	91.528	75.7316	82.9448	64.0051	86.9342	357.485	652.64	370.233	402.364	345.113	368.938	324.078	370.031	326.65	482.277	342.481	489.536	516.286	442.418	477.065	19.0653	14.4921	13.1295	15.9137	18.3114	14.0788	18.4602	15.9168	12.8064	15.2626	11.6747	13.6215	14.7101		1.11263	1.0077	0.904038	1.36367	1.3447	0.721104	0.993855	0.677151	0.746955	0.840727	1.2186	1.02303	1.12339	0.770886	0.824149	1.7106	1.34587	0.773591	0.926843	1.29265	1.12361	0.715605	0.762397	0.940344	1.30315	0.77317	1.27721	0.682526	1.02287	1.07743		1.00812	1.0201	1.01561	0.935392	1.12697	0.979887
O75521	HUMAN	ECI2	ECI2	Enoyl-CoA delta isomerase 2 OS=Homo sapiens OX=9606 GN=ECI2 PE=1 SV=4	#N/A	12	8	4	1807.14	1822.45	1713.17	1664.44	3153.68	3337.2	3316.17	4689.5	2650.29	2907.1	733.572	793.214	600.73	793.243	761.342	710.271	635.2	785.577	877.808	713.119	623.779	793.506	761.226	747.126	646.209	352.734	385.453	347.241	351.267	415.249	369.424	366.248	351.624	322.408	244.668	321.179	316.263	386.609		1.05152	0.992944	0.917402	1.10447	1.05819	1.06009	1.05118	0.884449	1.02142	1.10451	1.48699	1.09679	0.999518	0.988978	0.913904	0.944004	1.00369	0.836453	0.988063	1.18158	1.00053	0.868547	0.917153	0.84038	1.04215	1.09383	0.921813	1.22226	1.10487	0.696193		0.98729	1.03168	1.01503	1.08745	0.974696	0.979831
Q16543	HUMAN	CDC37	CDC37	Hsp90 co-chaperone Cdc37 OS=Homo sapiens OX=9606 GN=CDC37 PE=1 SV=1	#N/A	35	40	19	11263.7	11410.2	11185.5	11662.5	15397.5	15082	15522.6	16208.4	15825.4	14180.3	5096.74	4744.42	4581.82	5143.42	5566.9	5875.81	5633.27	4299.53	4866.74	5747.39	6310.76	5434.36	5912.61	6111.06	5968.68	2522.34	2175.38	1906.04	2253.5	2791.91	2403.86	2943.1	2732.42	2519.59	2876.07	2683.2	2446.11	2351.03		1.00812	0.958306	1.05046	0.791073	0.979509	0.928211	1.0022	0.939277	0.849818	0.857601	1.05266	0.906947	0.939515	0.979717	1.11866	0.986643	1.0516	0.763961	0.794656	1.16399	1.13919	1.05224	1.02872	1.02779	1.22702	0.716892	0.920946	0.811468	0.906111	1.19907		1.00563	0.928054	0.957145	0.957847	0.993182	0.979753
Q8IWZ3	HUMAN	ANKHD1	ANKHD1	Ankyrin repeat and KH domain-containing protein 1 OS=Homo sapiens OX=9606 GN=ANKHD1 PE=1 SV=1	#N/A	20	13	2	2934.47	2819.26	3323.85	2865.25	4100.98	4197.75	4136.39	4214.22	3859.56	3981.59	876.77	1149.35	713.981	1195.69	1287.86	1107.93	1125.44	898.06	865.872	1089.79	765.475	1118.28	1144.21	1324.88	1237.68	76.1901	69.3292	52.6462	58.3827	79.1613	66.3217	86.0818	64.6045	70.3273	62.3098	69.6914	55.4517	58.8862		1.00864	0.881998	1.23017	0.930206	1.0236	1.04231	1.1601	0.910851	0.709597	0.967709	1.02761	1.21271	1.02123	0.896679	1.21904	1.15537	1.33272	0.577847	0.920888	1.38469	1.13006	0.619522	0.995963	0.941132	1.50574	0.726827	0.970888	0.700776	0.905054	1.08992		1.04027	1.01341	1.02348	1.0078	1.0173	0.979539
Q86YS6	HUMAN	RAB43	RAB43	Ras-related protein Rab-43 OS=Homo sapiens OX=9606 GN=RAB43 PE=1 SV=1	#N/A	2	7	1	354.352	346.958	383.706	299.107	433.474	490.449	489.963	393.75	344.966	376.531	1249.17	1366.74	1231.67	1267.34	1357.56	1464.45	1294.42	1258.07	1071.55	1269.29	1070.72	1230.48	1233.2	1165.31	1198.64	31.4821	29.1537	21.8313	20.239	27.3639	30.8742	30.75	25.2594	22.3023	24.6865	26.3754	27.6096	19.5763		1.13032	1.05858	0.945295	1.13985	1.13144	1.1322	1.30862	1.07954	1.0418	1.05696	0.908359	1.2357	0.857841	1.22134	1.11793	1.09426	1.33439	1.02721	0.925333	1.15984	1.07063	0.892978	0.852995	0.795818	1.30336	1.04922	0.868636	0.893663	1.02621	1.04635		1.04473	1.15833	1.11573	1.06285	1.07209	0.979532
A8MUM1	HUMAN	EIPR1	EIPR1	EARP and GARP complex-interacting protein 1 OS=Homo sapiens OX=9606 GN=EIPR1 PE=1 SV=2	#N/A	6	6	3	928.864	882.574	864.062	889.842	1192.86	1147.03	1023.88	1021.1	1018.38	939.921	871.956	1058.38	968.378	1038.08	997.84	974.318	1023.1	779.508	803.791	992.578	972.945	919.219	1012.12	981.357	943.395	185.335	199.24	211.432	220.697	213.793	214.47	260.097	243.576	200.682	228.28	173.318	180.582	187.202		0.858339	1.01391	1.0913	1.08113	0.961576	1.01929	1.16628	1.04509	0.890699	1.06039	0.856008	1.08346	1.20014	0.995262	0.942497	0.954006	1.00785	0.989194	1.14976	1.1626	1.32456	0.993859	0.982471	0.853733	1.4144	0.796264	0.787956	0.82107	0.938978	1.24138		0.987852	1.05468	1.02962	1.00407	1.08312	0.979532
Q9UIB8	HUMAN	CD84	CD84	SLAM family member 5 OS=Homo sapiens OX=9606 GN=CD84 PE=1 SV=1	#N/A	11	7	3	3417.45	4367.68	1717.11	5296.84	2280.86	1241.8	2450.46	3282.83	3327.37	3175.42	1226.75	958.611	898.781	697.414	474.452	739.477	951.751	655.483	969.099	764.066	1916.5	755.262	986.221	773.429	827.462	207.75	367.48	258.916	274.439	211.615	186.246	172.282	168.964	275.681	142.027	365.179	236.3	493.234		1.07436	0.886007	0.755773	1.1116	0.544445	0.550172	0.510589	1.10365	1.42253	0.808717	1.4393	1.00744	0.752368	0.857494	1.00113	0.441126	0.569542	1.04222	0.709811	0.580138	0.463212	2.22236	1.36076	1.45882	0.472307	0.760095	1.3922	1.12376	0.875797	0.389364		0.905379	0.76409	0.817074	1.04128	0.861202	0.979139
Q4G0F5	HUMAN	VPS26B	VPS26B	Vacuolar protein sorting-associated protein 26B OS=Homo sapiens OX=9606 GN=VPS26B PE=1 SV=2	#N/A	9	14	7	1578.41	1563.68	1205.9	1461.13	2028.54	2407.79	2040.66	1896.04	2282.69	1837.06	1665.54	1255.53	1630.54	1537.13	1673.05	1540.02	1816.49	1218.67	1423.16	1586.15	1765.51	1604.27	1554.13	1702.55	1737.61	746.732	552.239	751.921	688.427	681.16	787.015	1019.42	693.369	746.828	646.09	695.447	816.708	618.21		1.00598	0.95278	1.04093	0.754177	1.18696	1.00498	1.09695	1.09114	1.00047	0.923331	0.934683	0.769715	0.959535	0.925068	0.96932	0.767576	1.0408	0.979445	1.04803	0.949407	0.966423	1.06051	0.930039	1.12529	1.42088	0.732037	0.905608	0.854871	0.963659	0.900526		0.999897	1.02684	1.01674	0.926017	0.973171	0.979113
H0UI06	HUMAN	COX7A2	COX7A2	Cytochrome c oxidase subunit 7A2, mitochondrial OS=Homo sapiens OX=9606 GN=COX7A2 PE=1 SV=1	#N/A	7	6	4	925.881	760.796	930.887	771.573	1636.49	1463.9	1547.37	1297.06	1365.68	1396.74	479.819	510.88	515.613	504.886	467.926	454.21	432.083	465.906	458.691	453.696	332.963	453.372	487.05	415.455	393.898	177.823	181.655	193.662	180.65	85.1901	217.293	99.1223	145.793	219.272	259.787	157.991	125.533	226.276		0.945543	1.0499	1.24654	1.18223	0.894538	1.08283	1.23529	0.999883	1.11035	1.16836	0.792584	1.03269	1.02698	1.05109	0.898163	1.10381	1.01091	1.19318	1.10095	0.484297	0.828821	0.770508	0.914903	0.83452	0.5635	1.07815	0.853498	1.06145	1.04915	1.47686		1.08066	1.07895	1.07959	1.01146	0.927496	0.979004
E7ERK9	HUMAN	EIF2B4	EIF2B4	Translation initiation factor eIF-2B subunit delta OS=Homo sapiens OX=9606 GN=EIF2B4 PE=1 SV=1	#N/A	8	11	3	1328.65	1337.15	1539.91	1193.4	1719.98	1991.3	1920.14	1722.95	1875.16	1951.67	670.84	695.973	629.426	882.948	971.503	868.448	875.386	699.926	869.152	931.288	714.725	869.143	890.688	1027.26	920.411	339.925	285.6	380.422	331.252	295.103	285.209	341.953	243.236	275.214	261.254	303.615	280.216	285.399		1.11637	0.984323	0.973147	0.735606	1.15775	1.02683	1.00849	0.925237	0.709042	0.93323	1.00173	1.00987	1.1713	0.917904	1.07357	1.15531	1.20196	0.66527	1.34516	1.04348	0.860075	0.755426	0.89534	1.09022	1.20914	0.739785	1.13471	0.918648	0.918638	0.923787		1.02461	0.970782	0.990969	0.973806	1.00381	0.978783
P82933	HUMAN	MRPS9	MRPS9	28S ribosomal protein S9, mitochondrial OS=Homo sapiens OX=9606 GN=MRPS9 PE=1 SV=2	#N/A	14	9	9	3054.22	2892.9	4238.86	2231.94	5126.43	5559.62	6017.61	4529.02	4857.36	4451.81	766.286	1375.63	1021.23	724.57	838.092	740.567	698.767	788.109	668.632	809.363	516.085	828.413	844.802	549.441	662.73	625.596	623.819	474.557	560.177	632.391	619.604	572.985	614.696	544.701	508.978	530.405	514.918	606.257		1.17384	1.18042	0.97166	2.00629	1.0845	1.22232	1.10528	1.01912	1.11759	1.05675	0.883464	1.11279	0.999268	1.08008	0.946159	1.42552	1.11596	1.48941	0.846535	1.12808	1.09652	0.752686	0.750597	0.947513	1.02211	1.14942	0.868404	0.975169	1.2082	0.907937		1.10864	1.2875	1.22043	1.02802	1.1221	0.97867
P78356	HUMAN	PIP4K2B	PIP4K2B	Phosphatidylinositol 5-phosphate 4-kinase type-2 beta OS=Homo sapiens OX=9606 GN=PIP4K2B PE=1 SV=1	#N/A	19	24	12	5949.92	6847.05	4346.88	6506.94	7911.3	8565.21	8133.44	7501.23	8108.88	6490.38	2525.33	2643.08	3823.18	2889.39	3072.89	2797.95	3457.02	2646.16	2845.72	3089.57	3152.62	3670.09	3133.62	3148.09	3133.7	1768.47	1793.92	1924.1	1675.1	1911.05	1768.16	1624.58	1741.76	1697.13	1941.82	1753.51	1840.74	1642.52		1.02808	0.984421	0.974451	0.842156	1.08266	0.979106	1.01524	1.1015	0.804637	0.920637	0.948166	1.03003	0.961798	0.891501	1.00682	0.679361	1.01541	1.21817	1.10477	1.09728	1.00008	1.00451	1.01695	1.02497	0.932795	0.843138	0.820393	0.906721	1.16939	1.11494		0.995651	1.00413	1.00095	0.937656	1.01708	0.978663
Q9UNN5	HUMAN	FAF1	FAF1	FAS-associated factor 1 OS=Homo sapiens OX=9606 GN=FAF1 PE=1 SV=2	#N/A	10	12	3	2744.41	2626.53	2316.46	2525.08	3105.76	3315.55	3179.2	3374.38	3273.57	3168.54	1476.85	1235.47	1676.32	1620.89	1732.78	1686.22	1855.92	1379.44	1599.9	1557.82	1658.23	1503.44	1554.64	1601.82	1607.16	238.777	201.356	156.569	217.362	214.428	196.35	244.071	195.326	185	128.321	218.847	187.284	186.773		1.02365	0.981072	0.989155	0.778065	1.06755	1.09126	1.04984	1.16881	0.930082	1.02079	1.08649	1.07661	1.16218	1.06194	1.17013	0.862591	1.27669	1.0557	0.83714	1.1465	1.04437	1.04431	0.940275	1.05403	1.305	0.868737	1.02021	1.00758	0.94683	0.686106		0.997958	1.03111	1.01868	1.0726	1.03819	0.978596
Q96K76	HUMAN	USP47	USP47	Ubiquitin carboxyl-terminal hydrolase 47 OS=Homo sapiens OX=9606 GN=USP47 PE=1 SV=3	#N/A	39	30	10	9979.04	11303.7	8484.36	10687.4	13426.1	15178.4	12899.9	13257.8	13349.6	12487.4	3839.5	3269.29	4224.62	4047.01	4688.84	3760.44	4541.87	3137.63	3249.61	3607.48	4485.01	4079.93	3953.29	4387.21	4334.31	503.192	521.61	446.548	483.009	464.856	513.875	590.766	615.744	522.152	555.528	474.27	489.456	457.152		0.960809	0.853853	1.10321	0.773808	1.13051	1.1098	1.08572	1.07502	0.908771	0.957887	0.987466	1.10206	1.0205	0.890058	1.00204	0.7973	1.06315	0.999926	0.943469	0.982151	1.30095	1.06156	1.00433	0.994304	1.24818	0.742647	0.930084	0.769151	0.965679	1.17372		0.972623	1.03497	1.01159	0.981255	1.02121	0.978511
Q9UBW7	HUMAN	ZMYM2	ZMYM2	Zinc finger MYM-type protein 2 OS=Homo sapiens OX=9606 GN=ZMYM2 PE=1 SV=1	#N/A	8	12	4	1409.52	1285.49	1721.68	1084.34	2185.48	2241.86	2424.89	2193.54	2064.47	1736.78	1029.52	1040.4	861.173	1254.98	1397.87	1183.21	1124.64	868.553	917.764	1057.28	874.622	1151.28	1259.32	1185.39	1138.69	162.678	154.875	126.803	178.704	255.633	128.62	209.902	139.275	118.612	105.1	112.849	98.9749	124.092		1.10954	0.885149	1.06346	0.87102	1.0258	1.17029	1.1532	0.941539	0.861908	1.05067	1.00369	1.3886	1.60224	0.99058	1.0118	1.27768	1.45856	0.720969	1.1369	2.29199	1.24873	0.732228	0.804701	0.94463	1.88196	0.727147	0.794689	0.768347	0.963846	0.942318		1.01938	1.03237	1.0275	1.12993	1.26672	0.978455
P00492	HUMAN	HPRT1	HPRT1	Hypoxanthine-guanine phosphoribosyltransferase OS=Homo sapiens OX=9606 GN=HPRT1 PE=1 SV=2	#N/A	16	20	5	5258.11	5416.33	3633.83	4576.26	4736.32	4725.36	4666.66	5264.89	5844.18	5409.16	2051.1	1630.22	2378.77	2495.57	2782	2498.31	2704.39	2002.38	2645.16	2594.21	2436.58	2248.07	2428.38	2692.41	2753.58	854.532	772.776	796.317	788.41	734.016	719.268	607.487	612.954	693.496	804.142	794.335	734.358	701.439		0.985293	0.988347	0.966008	0.621085	0.997686	1.0599	1.00191	1.03033	0.781434	0.950768	1.1116	1.07644	1.09822	0.951814	1.10647	0.680847	1.19032	0.90627	1.10923	1.02245	0.853818	0.928296	0.857425	1.23391	0.846202	0.762874	1.14206	1.00776	0.856476	1.12013		0.979883	0.94218	0.956318	1.01096	0.955891	0.978355
Q70IA6	HUMAN	MOB2	MOB2	MOB kinase activator 2 OS=Homo sapiens OX=9606 GN=MOB2 PE=1 SV=1	#N/A	3	5	3	970.659	1084.07	755.339	1102.86	1103.43	1079.89	1140.21	1155.73	1291.15	1767.19	564.526	561.178	586.662	616.912	695.149	636.391	729.381	467.858	538.274	678.381	676.383	720.192	676.245	694.235	761.944	392.452	454.475	359.958	408.893	390.724	445.839	379.921	418.713	428.851	334.387	491.414	516.604	404.178		1.03334	0.95438	0.931493	0.789494	0.978667	0.977971	0.968392	1.02613	0.794203	0.867902	1.0474	0.987149	0.888143	0.895306	1.06738	0.73522	0.852432	0.825345	0.781854	0.848679	0.909473	0.951569	1.07349	1.17013	0.825215	0.658206	1.60154	0.757271	1.0132	0.72631		0.97307	0.94813	0.957483	0.935355	0.84351	0.97817
Q9H9Y6	HUMAN	POLR1B	POLR1B	DNA-directed RNA polymerase I subunit RPA2 OS=Homo sapiens OX=9606 GN=POLR1B PE=1 SV=2	#N/A	10	10	3	1852.12	1639.05	2539.01	1730.26	3013.73	2931.53	3032.24	2623.16	2536.53	2589.31	1007.64	1095.28	849.45	1161.55	1346.6	1267.16	1099.2	956.332	774.265	988.356	730.637	1180.72	1017.85	1001.59	1152.65	110.57	113.961	69.847	95.0677	120.301	101.893	132.116	110.236	99.1911	68.6254	86.9193	81.0188	87.8061		1.00614	0.93474	1.17508	1.03586	0.972725	1.27355	1.20709	1.03957	0.952977	1.09854	0.870403	1.35005	1.12623	1.19842	1.0297	1.45453	1.30988	0.803368	0.827449	1.42516	1.30592	0.691001	0.991222	0.841658	1.56513	0.904452	0.859172	0.732262	1.11667	0.812977		1.03865	1.10576	1.08059	1.08947	1.11676	0.977943
Q13277	HUMAN	STX3	STX3	Syntaxin-3 OS=Homo sapiens OX=9606 GN=STX3 PE=1 SV=3	#N/A	4	6	2	1677.1	1246.34	1863.04	1060.28	2222.37	2293.57	2136.57	3377.77	1949.97	2217.71	1043.12	1550.97	970.34	1169.17	931.001	1136.75	1173.49	1572.04	1032.06	1375.98	927.831	1253.65	1430.42	1005.6	1177.43	232.395	204.671	212.567	265.244	277.636	248.914	280.35	332.692	315.8	244.99	264.534	239.75	280.483		0.961391	1.14239	1.21407	1.28766	1.03204	0.772946	0.956932	0.974265	0.866031	0.970684	1.51989	0.786843	1.01971	0.943768	1.01698	1.27455	0.893427	0.805607	0.8172	1.06735	1.27901	0.770314	0.725366	0.87743	1.07779	1.30516	0.997901	0.856851	1.04082	0.941848		1.10595	1.00477	1.04271	1.0177	0.986781	0.977895
Q8IVG5	HUMAN	SAMD9L	SAMD9L	Sterile alpha motif domain-containing protein 9-like OS=Homo sapiens OX=9606 GN=SAMD9L PE=1 SV=2	#N/A	12	12	4	2729.13	2568.3	3612.61	2239.76	4324.66	9413.74	5124.42	4594.49	4149.83	3607.84	1100.06	1633.46	1368.92	1208.76	1514.56	1574.61	1783.37	1141.34	956.01	2766.55	1164.33	1288	1132.08	1143.92	1354.77	243.47	222.757	179.789	160.615	202.751	221.868	206.398	192.599	161.557	134.99	138.407	129.877	156.719		1.18493	2.28592	1.12742	1.34968	2.17676	1.25144	1.5483	1.47355	0.908948	0.998763	1.06239	1.5545	1.12085	1.30105	0.96587	1.36391	1.69905	1.1311	1.25465	1.41489	1.34405	0.962055	0.845603	0.959573	1.44034	0.943052	0.834249	0.789923	1.06424	0.942025		1.53276	1.55995	1.54975	1.13034	1.30996	0.977376
A0A2R8Y7R9	HUMAN	PPFIA1	PPFIA1	Liprin-alpha-1 (Fragment) OS=Homo sapiens OX=9606 GN=PPFIA1 PE=1 SV=1	#N/A	10	7	3	1686.22	1760.3	1767.37	1782.1	2163.52	2293.93	2486.11	2388.35	2950.65	2631.57	659.736	571.943	524.339	667.121	734.738	739.487	750.215	720.09	681.047	809.738	815.218	751.63	830.775	889.859	960.769	76.9948	66.2892	50.8851	66.0055	78.7356	66.9813	70.34	69.0798	70.6094	60.1006	74.3368	66.9567	78.3505		1.1491	0.905949	0.971863	0.6399	1.06028	0.822038	0.921927	0.839353	0.738124	0.746386	1.10392	0.9124	0.908496	0.82735	1.02317	1.0256	1.05975	0.586639	0.700379	1.08371	0.950811	0.91208	1.03415	1.36382	0.968155	0.805649	1.21634	0.761967	0.840937	0.827222		1.00897	0.856699	0.913801	0.894263	0.90271	0.977279
P12268	HUMAN	IMPDH2	IMPDH2	Inosine-5'-monophosphate dehydrogenase 2 OS=Homo sapiens OX=9606 GN=IMPDH2 PE=1 SV=2	#N/A	21	33	12	5864.62	5155.33	5873.82	4648.79	7759.61	7218.72	7199.56	8080.34	7366.69	7819.62	2228.46	2094.38	3231.81	2786.87	2865.52	2846.56	2523.48	3158.53	2251.53	2492.78	1965.54	2761.81	2439.9	2915.52	2739.79	921.283	988.452	578.384	812.131	760.334	833.024	814.518	734.974	761.993	714.158	760.848	750.355	786.805		0.927825	0.923799	0.99143	0.776157	0.930294	1.06193	1.08385	0.935177	0.825845	1.03278	1.04133	1.28608	1.05666	1.05491	0.98994	1.06603	1.19868	1.19768	0.752536	0.989271	0.956276	0.728411	0.843704	0.949364	1.05977	1.17052	1.00773	0.834393	1.0235	0.929191		0.947685	0.957482	0.953808	1.04108	0.984127	0.977272
P82094	HUMAN	TMF1	TMF1	TATA element modulatory factor OS=Homo sapiens OX=9606 GN=TMF1 PE=1 SV=2	#N/A	13	17	10	2270.74	2150.64	2952.94	2158.86	3369.77	3597.02	3491.81	3930.19	3516.15	3289.84	1578.67	1721.07	1542.32	1694.38	1628.58	1706.87	1637.79	1519.52	1252.06	1731.4	1219.8	1587.04	1402.36	1492.32	1661.23	906.962	790.98	669.371	692.426	927.931	898.161	958.313	803.674	781.917	559.05	785.208	728.269	826.582		1.03621	1.1401	1.00578	1.1333	1.06744	1.0724	1.1553	1.07846	1.03953	1.11573	1.16631	1.01744	0.890665	1.12395	1.01001	1.33575	1.16662	1.01559	0.86101	1.19359	1.03376	0.803222	0.976554	1.04344	1.23267	1.00058	0.976281	0.824463	1.04504	0.719104		1.0607	1.10138	1.08612	1.05195	1.05851	0.977268
Q9Y2Z0	HUMAN	SUGT1	SUGT1	Protein SGT1 homolog OS=Homo sapiens OX=9606 GN=SUGT1 PE=1 SV=3	#N/A	17	14	4	4111.29	4060.85	4563.18	4242.8	5547.85	5566.64	5640.19	6366.31	5751.22	5510	2090.47	1672.82	2019.66	2147.12	2299.32	2322.61	2490.49	1846.63	2541.22	2342.88	2638.83	2271.24	2265.19	2413.08	2313.04	603.915	543.943	454.074	533.527	520.326	529.637	520.307	431.148	487.559	407.192	536.973	532.113	448.129		1.01664	1.00534	0.994772	0.717815	1.00339	0.98665	1.08063	1.06868	0.897029	0.921338	1.14753	1.10981	1.08856	0.996643	1.09559	1.11676	1.23217	0.866643	0.926453	1.06163	0.879677	1.13233	1.03836	1.03666	1.06159	0.792395	0.993178	1.09045	0.974599	0.830799		1.00559	0.971431	0.984239	1.03664	1.03081	0.977253
O75150	HUMAN	RNF40	RNF40	E3 ubiquitin-protein ligase BRE1B OS=Homo sapiens OX=9606 GN=RNF40 PE=1 SV=5	#N/A	22	26	10	3516.9	3127.18	4125.18	3076.52	4889.02	5188.71	5052.01	4875.3	4983.13	4612.55	2175.27	2461.61	2542.25	2361.58	2443.55	2522.8	2415.92	2056.63	1754.48	2413.26	1667.44	2437.6	2446.06	2537.67	2601.25	863.674	932.58	587.96	713.996	858.633	810.388	1059.61	747.026	787.004	870.991	743.375	743.544	828.27		1.03334	0.954489	1.0014	0.973614	1.0613	0.966468	1.03115	0.955543	0.86036	0.93405	0.997194	1.18663	0.908498	0.997814	0.945882	1.24176	1.09895	1.00551	0.748129	1.09254	0.950527	0.659505	0.926094	1.01925	1.34827	0.813437	0.943451	0.693929	0.964117	1.10826		0.996408	0.997615	0.997162	0.975775	0.970988	0.9771
P48553	HUMAN	TRAPPC10	TRAPPC10	Trafficking protein particle complex subunit 10 OS=Homo sapiens OX=9606 GN=TRAPPC10 PE=1 SV=2	#N/A	15	9	1	4342.29	4337.9	3664.93	3869.75	5700.46	6132.93	5762.05	5717.63	4708.16	7981.13	791.452	1003.14	952.296	1028.91	1049.07	912.196	1053.66	958.471	740.179	944.266	743.293	1009.68	935.126	1017.03	905.092	37.2835	46.3721	36.7544	43.4702	36.4166	46.155	49.0691	51.7461	36.6587	24.1348	36.5016	39.9168	39.122		1.0108	0.991442	0.927612	1.05326	1.07587	1.10148	1.16791	1.1063	0.830993	1.08031	1.00301	1.1734	1.09997	0.957769	0.923638	0.844435	0.943423	0.999873	0.930035	0.921487	1.30938	0.780428	0.891627	0.825927	1.24165	1.00636	1.40009	0.777158	1.06013	0.610709		0.976619	1.10096	1.05433	1.00987	0.961295	0.976705
J3QTA6	HUMAN	CHCHD6	CHCHD6	MICOS complex subunit MIC25 OS=Homo sapiens OX=9606 GN=CHCHD6 PE=1 SV=1	#N/A	2	3	2	209.294	245.505	276.342	198.209	297.038	342.514	355.279	333.959	305.793	363.565	181.575	238.234	255.097	224.242	233.22	195.996	200.202	184.005	159.999	198.088	117.861	165.293	202.424	213.592	185.556	135.109	135.852	101.553	124.229	206.224	155.657	198.281	179.136	134.621	88.1002	123.446	133.41	133.202		1.19607	0.987853	1.00986	1.18806	1.1531	1.16305	1.16767	0.998394	0.905503	1.11828	1.1243	1.0191	0.93191	0.97742	0.926034	1.21523	1.01353	1.27215	0.761804	1.547	1.3438	0.587764	0.871633	1.02948	1.48741	0.917622	1.22397	0.797905	0.824304	0.660887		1.0646	1.13406	1.10801	1.00036	1.1059	0.976651
Q8IXT5	HUMAN	RBM12B	RBM12B	RNA-binding protein 12B OS=Homo sapiens OX=9606 GN=RBM12B PE=1 SV=2	#N/A	7	10	1	1088.29	1262.54	1297.52	1179.28	1814.84	1985.44	2101.98	1935.32	1968.71	1947.1	1281.15	1503.08	1366.27	1452.3	1682.26	1500.71	1485.97	1255.6	1064.07	1336.18	952.262	1391.62	1298.92	1323.64	1448.09	42.745	51.7636	31.1368	29.165	65.6122	52.0218	58.6026	31.6183	45.4453	15.7278	46.0834	42.0507	35.5536		1.15822	0.984741	1.17121	1.10774	1.094	1.23979	1.34069	1.09513	0.944184	1.07032	1.06639	1.33404	0.751633	1.106	1.18765	1.10388	1.10161	1.00692	0.802452	1.69094	0.81486	0.701799	1.00329	1.08478	1.51029	0.925356	1.07287	0.7842	1.0256	0.405333		1.10472	1.17547	1.14894	1.06574	1.03178	0.976466
Q8TD55	HUMAN	PLEKHO2	PLEKHO2	Pleckstrin homology domain-containing family O member 2 OS=Homo sapiens OX=9606 GN=PLEKHO2 PE=1 SV=1	#N/A	9	7	2	2571.54	2967.27	2690.83	3039.3	3275.21	3102.49	2995.56	3679.08	3412.68	3156.05	1244.82	1145.63	838.467	917.643	948.873	858.59	1087.56	955.873	943.758	1254.13	1252.98	1235.2	1398.55	1381.72	1400.9	251.422	175.512	294.271	232.499	250.654	178.861	242.22	232.599	240.999	300.588	216.957	213.704	227.798		0.914617	0.89984	1.09172	0.821993	0.947264	0.680818	0.810239	0.780328	0.89316	0.65841	1.12331	0.795067	1.05322	0.61604	0.982815	0.971627	1.13894	0.601602	1.33304	1.13546	1.05367	0.899018	1.09746	1.04197	1.09726	0.685841	0.963618	0.677148	0.886255	1.36166		0.968727	0.808128	0.868353	0.874574	1.01905	0.976401
Q7Z3T8	HUMAN	ZFYVE16	ZFYVE16	Zinc finger FYVE domain-containing protein 16 OS=Homo sapiens OX=9606 GN=ZFYVE16 PE=1 SV=3	#N/A	9	1	1	1255.41	1189.99	1263.49	1162.1	1412.03	1404.14	1437.11	1615.88	1234.93	1386.91	262.004	256.866	325.195	287.659	268.678	273.075	284.894	258.764	215.056	314.545	190.51	297.895	328.312	310.064	305.318	17.8434	14.816	11.8217	15.927	16.8954	14.2204	21.7537	9.81263	17.6082	19.4005	11.7319	14.1954	18.081		1.01776	0.999938	1.09109	0.816576	0.994409	0.854128	0.881167	0.905676	0.83291	0.914469	1.14437	0.918068	0.986916	0.868106	0.726967	1.03336	1.10566	1.03379	0.732528	1.04692	0.608038	0.605631	0.950443	0.874577	1.34796	0.82261	0.982212	0.683662	0.947007	1.20215		1.03626	0.890391	0.945093	0.913115	0.880849	0.976327
Q9UHD9	HUMAN	UBQLN2	UBQLN2	Ubiquilin-2 OS=Homo sapiens OX=9606 GN=UBQLN2 PE=1 SV=2	#N/A	7	5	1	1367.63	1281.75	1456.98	1232.19	1510.89	1765.13	1740.17	1650.17	1418.67	1499.2	710.133	709.47	517.627	687.123	883.657	851.731	784.879	938.296	700.901	700.941	566.206	704.708	656.785	785.303	692.008	401.825	332.708	218.992	283.517	380.274	351.04	292.098	247.706	272.122	162.559	313.508	284.165	265.624		1.15175	0.985346	0.989915	0.997336	1.16827	1.2422	1.277	1.10334	0.998268	0.965922	1.09218	1.21031	1.03137	1.19732	1.14047	1.09987	1.46174	0.727653	0.796642	1.38335	0.901093	0.795943	0.930175	0.938962	1.06258	1.31901	0.992263	0.985291	0.990642	0.591351		1.04234	1.15763	1.1144	1.09083	1.02376	0.976284
F2Z2W7	HUMAN	TRMT2A	TRMT2A	tRNA (uracil-5-)-methyltransferase homolog A OS=Homo sapiens OX=9606 GN=TRMT2A PE=1 SV=1	#N/A	6	5	1	1026.2	983.853	1128.75	1028.02	1478.71	1476.51	1411.58	1403.04	1664.32	1651.39	388.816	342.606	335.663	468.432	579.452	455.932	453.197	362.493	304.588	576.241	331.906	616.843	547.797	602.962	626.95	39.4011	35.7398	20.6557	25.2414	46.4989	31.7985	35.9451	42.3368	24.6401	24.1562	21.7173	25.0861	25.4708		0.954601	0.972445	0.974748	0.57817	0.998515	0.977862	1.25793	0.764799	0.656152	0.79051	0.948828	1.41384	0.998536	0.769415	0.859124	1.1231	1.55868	0.566452	0.817128	1.83947	1.67482	0.560112	1.02288	1.12552	1.42197	0.61173	1.11678	0.514012	1.04096	0.955604		0.967265	0.915455	0.934884	0.919487	1.16282	0.976182
Q7Z434	HUMAN	MAVS	MAVS	Mitochondrial antiviral-signaling protein OS=Homo sapiens OX=9606 GN=MAVS PE=1 SV=2	#N/A	13	8	6	2320.55	2792.24	2017.92	6033.53	2522.08	2250.21	2927.09	2969.75	2885.95	2006.24	1365.6	931.11	994.077	1334.04	1242.24	1159.65	1271.46	714.742	1000.17	1122.2	1922.86	881.635	1413.89	1471.79	1441.38	912.439	864.327	1354.33	1120.38	943.936	875.074	998.479	800.904	922.863	782.516	1065.61	1070.02	1015.1		1.16058	0.778034	0.885189	0.645548	0.892204	0.861257	0.83935	0.881519	0.946784	0.924905	1.1775	0.829043	1.07464	0.803999	1.02211	0.789361	0.875191	0.689203	1.29904	0.905402	0.768209	1.33314	2.36017	1.14427	0.957718	0.495538	0.795471	0.693426	0.611246	0.750572		0.941269	0.823976	0.867961	0.968426	0.951364	0.976052
Q16656	HUMAN	NRF1	NRF1	Nuclear respiratory factor 1 OS=Homo sapiens OX=9606 GN=NRF1 PE=1 SV=1	#N/A	8	3	3	784.058	807.319	908.628	704.656	1315.14	1423.59	1390.82	1211.23	1102.74	1144	347.477	364.003	473.976	383.089	359.298	365.157	339.455	454.382	367.752	356.544	267.606	360.345	352.116	308.266	301.264	463.937	664.503	528.563	483.121	528.172	622.671	483.571	504.249	593.326	447.079	586.532	594.534	626.062		1.05754	1.11229	0.972191	1.13556	1.08246	1.12088	1.02027	1.05898	1.08401	1.1951	0.920992	1.08882	0.791616	1.13916	0.961059	1.14194	0.760181	1.47864	0.866074	0.865433	0.826235	0.834838	0.885593	0.838497	0.792352	1.41751	0.869867	1.14726	1.12415	0.732559		1.04734	1.08363	1.07002	1.02582	0.96762	0.975974
Q02040	HUMAN	AKAP17A	AKAP17A	A-kinase anchor protein 17A OS=Homo sapiens OX=9606 GN=AKAP17A PE=1 SV=2	#N/A	9	8	2	1649.3	1715.67	3002.02	1525.9	2743.07	3348.11	3087.98	2316.96	3154.88	2640.9	689.075	839.025	918.17	819.231	761.12	786.856	869.969	724.696	696.468	867.235	667.299	865.217	843.196	768.594	784.952	330.394	250.896	184.33	207.546	285.268	267.33	269.139	283.48	252.857	158.802	222.169	223.167	221.329		1.12574	1.08552	1.13773	1.05021	1.22057	0.952694	1.20284	1.08894	0.862515	1.02543	0.84466	1.1289	0.933848	0.984907	0.999647	1.78428	1.4866	1.14927	0.829391	1.28356	1.27551	0.835257	0.906935	1.15013	1.21099	0.907102	0.962755	0.871769	1.08299	0.714525		1.11633	1.10305	1.10803	0.968559	1.23484	0.975899
P09769	HUMAN	FGR	FGR	Tyrosine-protein kinase Fgr OS=Homo sapiens OX=9606 GN=FGR PE=1 SV=2	#N/A	20	19	5	5729.95	4178.98	5819.67	3318.87	6130.1	5234.07	5630.87	5822.49	5401.01	5223.83	1592.2	1354.61	2297.84	1750.69	1386.22	1275.26	1600.97	2805.46	2497.26	2114	1350.74	1957.21	2264.68	2115.26	2285.71	209.509	200.592	238.373	247.517	209.471	227.717	250.576	325.635	312.338	428.578	247.969	258.942	376.921		0.918561	0.951447	0.982405	0.609669	0.853831	0.623895	0.716245	0.720546	0.716599	0.787932	0.949819	0.630927	0.778522	0.573954	0.779944	1.17463	0.658975	1.03418	0.74976	0.658855	1.02423	0.607926	0.669874	0.881065	0.788144	1.26265	0.85216	1.12394	0.880878	1.34802		0.950804	0.704837	0.797075	0.745385	0.84408	0.975841
Q9BVL4	HUMAN	SELENOO	SELENOO	Protein adenylyltransferase SelO, mitochondrial OS=Homo sapiens OX=9606 GN=SELENOO PE=1 SV=3	#N/A	5	4	1	1066.87	1047.95	1231.73	806.075	1277.68	1570.29	1438.53	1487.53	1332.5	1519.43	143.367	188.422	220.7	225.534	250.185	198.873	227.177	219.466	228.239	231.919	129.171	244.602	238.459	229.821	221.066	65.7537	74.1258	54.274	71.3217	63.8984	70.6293	69.1932	67.3771	72.9461	45.6267	70.8204	61.2589	66.5146		1.12589	1.0093	1.1418	0.820005	1.22901	1.08879	1.10554	0.988665	0.623926	0.981515	1.16424	1.16027	1.11638	0.865486	1.10853	1.16485	1.02922	0.960474	0.849535	1.00018	1.05463	0.562144	0.76231	1.0429	1.08306	0.955104	1.18921	0.993285	1.0645	0.714182		1.09233	1.0464	1.06363	1.00291	0.945863	0.975569
O43592	HUMAN	XPOT	XPOT	Exportin-T OS=Homo sapiens OX=9606 GN=XPOT PE=1 SV=2	#N/A	13	11	4	4040.76	3810.48	4403.51	3459.46	5409.28	6000.68	5380.86	5496.53	5374.73	5307.01	1494.95	1362.69	2013.52	1577.69	1858.19	1933.32	1996.81	1524.12	1423.09	1634.87	1485.99	1912.71	1693.48	1789.22	1889.29	399.831	374.09	269.127	335.161	324.305	366.3	375.854	320.633	336.886	307.237	334.367	293.826	317.998		0.994747	0.912998	1.10125	0.760999	1.10933	1.03771	1.1974	1.11513	0.83486	0.881064	1.01613	1.22287	1.09561	1.07967	1.09302	1.12174	1.30701	1.12446	0.879755	1.06013	1.04812	0.829858	0.881253	0.993613	1.22864	0.851149	0.981093	0.794732	1.06816	1.00433		1.003	1.04411	1.0287	1.03189	1.05301	0.97537
Q9UBF2	HUMAN	COPG2	COPG2	Coatomer subunit gamma-2 OS=Homo sapiens OX=9606 GN=COPG2 PE=1 SV=1	#N/A	20	18	8	4544.09	4697.65	3806.72	4281.74	5434.13	5449.02	4733.35	5777.95	5176.27	6438.17	1699.05	1174.84	2113.14	1869.96	1545.19	1428.86	1554.09	1918.29	1768.44	2067.23	2264.54	2310.52	2223.54	2482.23	2601.51	490.147	495.237	508.021	543.539	551.478	519.433	606.801	576.124	509.578	540.659	531.269	457.444	550.63		0.871041	0.848701	1.01099	0.482331	1.00274	0.634376	1.03055	0.638033	0.697544	0.767712	1.06327	0.982541	1.07837	0.586619	1.05403	0.823811	0.972443	0.867551	1.0079	1.09412	1.14302	0.929705	0.926609	0.952548	1.20388	0.787555	1.18477	0.726033	0.948583	1.07266		0.910245	0.757605	0.814845	0.890012	0.976936	0.97533
A0A087WV05	HUMAN	A0A087WV05	A0A087WV05	Uncharacterized protein OS=Homo sapiens OX=9606 PE=3 SV=1	#N/A	6	4	4	1130.68	1145.24	1317.74	1265.44	1990.84	2059.18	1845.01	2121.35	2123.78	2296.99	832.533	714.814	706.811	694.819	849.586	772.763	801.017	581.566	558.397	718.747	674.416	767.669	730.778	755.315	778.974	400.841	388.814	345.31	361.726	403.212	374.205	406.634	375.952	342.712	279.203	360.259	349.744	356.16		0.926749	0.951955	0.970987	0.946746	1.03433	1.12525	1.06022	1.06092	1.10266	0.920262	1.06555	1.10161	1.02486	1.0235	1.0207	1.15799	1.13568	0.936146	0.978349	1.1424	1.06517	0.893239	1.11203	1.06678	1.1521	0.770263	1.15378	0.739577	1.01675	0.791051		0.949897	1.04549	1.00964	1.03702	1.04414	0.97529
A2RTX5	HUMAN	TARS3	TARS3	Threonine--tRNA ligase 2, cytoplasmic OS=Homo sapiens OX=9606 GN=TARS3 PE=1 SV=1	#N/A	16	8	3	3061.3	3322.68	2889.29	4053.14	4652.08	4396.5	4541.71	3838.92	4601.33	4980.55	806.094	729.439	826.656	912.095	1058.48	999.818	1089.41	700.019	935.755	959.117	1211.95	1094.85	930.587	1039.99	985.522	227.027	233.707	172.032	219.433	288.913	311.901	300.573	416.753	452.419	479.6	494.181	447.405	469.945		0.976276	0.97336	0.986361	0.740271	0.94506	1.0742	0.680004	1.10559	0.818065	0.925639	0.825204	0.509526	0.478407	1.01467	1.07741	0.90517	0.494963	0.838932	0.375062	0.629886	0.908602	1.22995	1.26978	0.98909	0.655308	0.710414	1.07061	0.949651	1.11111	1.04562		0.978666	0.909024	0.935139	0.806988	0.768938	0.975198
A0A0G2JNY3	HUMAN	ARHGAP27	ARHGAP27	Rho GTPase-activating protein 27 OS=Homo sapiens OX=9606 GN=ARHGAP27 PE=1 SV=1	#N/A	13	7	2	3277.78	2467.48	3126.15	1610.33	4732.12	5213.15	4246.42	3503.58	3681.19	3279.8	531.784	563.512	507.331	843.247	893.243	720.278	884.617	673.181	473.919	976.51	480.387	816.279	876.025	1046.58	868.164	255.529	239.08	207.42	289.765	391.335	275.577	814.24	418.904	317.194	341.456	309.234	308.133	323.535		0.897361	1.04972	1.00431	0.60576	1.10165	0.960213	0.872537	0.95094	0.571654	0.906468	0.740382	0.756979	0.91746	0.77428	0.979102	1.08825	0.809061	0.545367	0.656737	1.23905	1.32634	0.516404	0.560575	0.777915	2.57806	0.723651	0.693093	0.50945	0.877478	1.08113		0.983797	0.89822	0.930311	0.806618	0.883031	0.975169
A0A087X0R6	HUMAN	SNX12	SNX12	Sorting nexin-12 OS=Homo sapiens OX=9606 GN=SNX12 PE=1 SV=1	#N/A	9	5	4	2868.72	3055.06	2259.09	3358.09	3889.43	3611.84	3587.75	5349.86	3848.87	4091.5	607.185	467.458	615.75	627.607	737.64	635.803	711.608	554.956	730.112	628.985	813.064	606.316	611.863	625.23	657.071	688.79	834.376	640.33	783.694	711.259	752.032	658.046	634.251	752.645	653.986	822.951	832.522	777.401		0.922435	0.996194	0.935008	0.740365	0.928629	1.16828	0.934246	1.12705	0.961667	0.994012	1.37549	1.03654	0.97358	1.00699	1.02235	0.76272	0.855681	0.975232	0.795479	0.883594	0.787927	1.28774	1.13377	0.989571	0.817488	0.878946	1.05195	1.15636	0.96029	0.812444		0.951212	0.979715	0.969026	1.05295	0.906911	0.975102
P30044	HUMAN	PRDX5	PRDX5	Peroxiredoxin-5, mitochondrial OS=Homo sapiens OX=9606 GN=PRDX5 PE=1 SV=4	#N/A	25	36	15	6422.88	5563.38	4640.71	5049.3	7099.99	7009.27	6743.14	7574.27	6616.28	7757.9	3182.93	3496.69	5623.13	4370.74	4041.63	3887.26	4090.8	4351.71	4277.2	4242.72	3712.74	4662.09	4082	4276.1	4079.9	945.828	1089.42	1099.82	1048.13	786.088	968.139	758.136	976.43	1127.13	1193.83	1088.58	1267.67	992.84		0.94974	1.02333	0.997234	0.84339	0.987222	0.974827	0.856566	0.986686	0.767711	1.05421	1.0668	0.963873	0.927341	0.937595	0.963127	0.774338	0.836826	1.35628	0.973068	0.695495	0.863901	0.8955	0.842514	0.931872	0.670764	1.04962	1.09266	1.03165	1.12448	1.05625		0.990101	0.929738	0.952374	0.954379	0.91363	0.974976
E7ESZ7	HUMAN	NDUFA10	NDUFA10	NADH dehydrogenase [ubiquinone] 1 alpha subcomplex subunit 10, mitochondrial OS=Homo sapiens OX=9606 GN=NDUFA10 PE=1 SV=1	#N/A	11	12	10	2816.22	3094.19	3294.11	2842.87	3880.81	4201.95	4326.81	3811.89	3888.56	3859.11	2078.93	1905.32	1289.18	2111.3	2122.63	1840.21	1630.57	1784.8	1700.19	1712.32	1284.67	1909.54	1811.93	1914.57	1766.41	1350.03	1300.66	1399.54	1355.74	1263.71	1493.24	1189.6	1454.48	1500.36	1551.86	1376.41	1463.01	1430.84		1.11493	0.9352	1.03693	1.04061	1.08275	1.15929	1.03201	0.890548	1.13543	1.15311	0.982242	0.898911	0.93698	1.00504	0.951267	1.11468	0.933034	0.704098	0.967248	0.873376	1.00522	0.701635	0.961989	1.002	0.822155	0.974782	0.994409	0.928573	1.04291	1.07252		1.02902	1.04104	1.03653	1.009	0.899899	0.974917
O75323	HUMAN	NIPSNAP2	NIPSNAP2	Protein NipSnap homolog 2 OS=Homo sapiens OX=9606 GN=NIPSNAP2 PE=1 SV=1	#N/A	10	7	7	1946	2042.85	2447.23	1724.48	3289.45	3492.47	3661.75	3228.83	3043.31	3112.01	748.692	1014.16	747.329	805.988	698.372	815.356	644.7	862.294	656.88	715.958	535.812	731.214	766.537	721.983	661.591	1289.75	1304.44	1304.84	1368.15	1263.34	1393.41	1308.04	1238.18	1357.45	1309.09	1183.71	1286.88	1436.24		1.11318	0.998959	0.996982	1.41504	1.06172	0.974422	1.02339	0.899535	1.04463	1.12458	0.981573	0.95805	1.00484	1.13765	0.869377	1.22704	0.947258	1.04273	0.958337	0.927862	0.909382	0.747607	0.864649	0.925173	0.960689	1.20314	0.946059	0.91653	1.02025	0.961464		1.03637	1.07482	1.0604	1.01724	0.965745	0.974744
Q8NBF6	HUMAN	AVL9	AVL9	Late secretory pathway protein AVL9 homolog OS=Homo sapiens OX=9606 GN=AVL9 PE=1 SV=1	#N/A	6	2	1	1091.5	967.029	1061.33	1612.65	1724.75	1503.56	1356.62	2743.33	1311.37	2512.41	310.787	269.615	807.144	360.86	374.182	352.973	394.921	278.416	244.415	340.864	297.182	322.278	339.094	346.784	388.258	187.36	177.162	117.72	145.336	144.134	155.275	134.362	112.458	126.415	99.6869	144.949	139.159	143.887		0.78656	0.952013	0.893248	0.753018	0.871756	1.04507	1.09718	1.10299	0.86801	1.00786	1.59057	1.25183	1.02695	0.985833	1.02421	1.03116	1.32389	2.25431	0.831808	1.01845	0.794627	0.830013	1.5668	0.760325	0.949403	0.777599	1.45668	0.682638	0.900105	0.704388		0.877274	0.974002	0.937729	1.10789	1.15489	0.974742
P19971	HUMAN	TYMP	TYMP	Thymidine phosphorylase OS=Homo sapiens OX=9606 GN=TYMP PE=1 SV=2	#N/A	30	28	16	6877.27	4932.13	6277.21	5373.85	7085.45	12308.6	7936.63	8222.04	7391.23	6173.19	3141.29	2636.09	2780.97	2794.49	3568.19	2923.1	3404.12	3664.97	4033.43	8054.25	2320.89	3060.19	3553.99	4429.54	5412.88	1445.56	1238.26	1813.01	1155.16	1246.91	1293.65	1127.4	1057.6	1165.09	1628.73	1051.98	853.723	1297.05		1.12013	1.80367	1.08342	0.590327	1.73717	0.799064	1.20296	0.762321	0.703463	0.6258	1.16041	1.15145	1.07418	0.6546	0.978229	1.06309	1.34422	0.622773	1.68592	1.1595	0.983456	0.519743	0.910096	1.04316	1.04837	0.820737	0.871248	0.903249	0.685302	1.51455		1.33574	1.01837	1.13738	0.906877	1.0541	0.974588
Q9H9H4	HUMAN	VPS37B	VPS37B	Vacuolar protein sorting-associated protein 37B OS=Homo sapiens OX=9606 GN=VPS37B PE=1 SV=1	#N/A	8	5	2	2616.12	2765.2	2172.45	3114.96	3489.35	3475.09	3256.23	3624.67	3193.27	3210.45	746.505	640.514	720.302	733.561	780.194	730.546	873.912	682.125	547.851	672.243	934.213	717.077	709.983	613.856	786.808	213.175	214.823	175.21	163.849	189.165	183.981	220.135	164.342	211.475	149.694	159.49	189.016	174.258		0.933192	0.955503	1.16427	0.910405	0.995913	1.10894	1.01291	1.24215	1.06106	1.04266	1.03878	1.1827	0.902067	1.03837	0.878067	0.807402	1.17363	1.02381	0.964613	1.04145	0.904784	1.32786	1.15769	0.915147	1.21195	0.969548	0.920071	0.778697	1.01923	0.82414		1.01766	1.05406	1.04041	1.02053	1.03479	0.974559
Q66GS9	HUMAN	CEP135	CEP135	Centrosomal protein of 135 kDa OS=Homo sapiens OX=9606 GN=CEP135 PE=1 SV=2	#N/A	21	16	2	4357.51	4466.3	4885.96	4135.03	7290.79	6968.89	8021.88	7094.3	6360.88	7201.06	2106.35	2527.21	1677.2	2235.73	2154.86	2387.43	1961.95	1911.04	1898.85	2152.05	1569.78	1940.15	2067.05	2127.61	2028.51	138.301	128.353	120.518	134.107	153.564	145.313	190.806	155.363	163.933	122.258	133.386	141.2	139.967		1.10028	1.03744	1.16609	1.21829	0.955849	1.03879	1.03364	0.945797	1.01541	1.07778	0.973049	0.913001	0.953931	1.15091	0.948802	1.10745	0.983765	0.808528	0.857267	1.09233	1.10513	0.756741	0.937243	0.872454	1.35725	0.921255	0.987693	0.915375	0.935289	0.869651		1.10127	1.03847	1.06202	1.0047	0.958745	0.974526
Q6ZXV5	HUMAN	TMTC3	TMTC3	Protein O-mannosyl-transferase TMTC3 OS=Homo sapiens OX=9606 GN=TMTC3 PE=1 SV=2	#N/A	1	2	1	682.391	576.345	962.561	570.261	1079.02	1020.37	940.903	1031.06	928.206	797.443	281.863	237.016	348.373	216.087	203.378	223.339	216.197	342.126	185.779	203.123	129.678	230.625	233.582	199.464	228.481	278.588	260.562	224.966	305.623	271.584	275.592	266.406	306.043	285.014	280.688	236.356	278.091	313.188		0.871997	0.921154	0.96406	1.07486	0.945641	0.922311	0.932189	0.980447	1.27824	0.979945	0.955555	0.881351	1.03377	1.01284	0.799473	1.52941	0.942323	1.57986	0.760946	0.918633	1.03519	0.588086	0.906085	0.86023	0.901118	1.55153	0.739044	0.842503	1.04587	0.949427		0.91907	0.97109	0.951582	0.991595	1.05064	0.974476
O00268	HUMAN	TAF4	TAF4	Transcription initiation factor TFIID subunit 4 OS=Homo sapiens OX=9606 GN=TAF4 PE=1 SV=2	#N/A	9	10	2	1195.2	1151.32	1516.7	1083.98	1841.89	1856.56	1871.96	1793.16	1586.25	1626.63	1973.24	2252.31	2505.89	1892.26	2021.73	1954.29	1838.9	1916.29	1525.78	1698.97	1378.18	1926.66	1881.99	1592.96	1634.61	147.223	129.142	84.9618	108.015	110.643	120.827	91.5781	84.7007	110.665	108.14	100.1	97.5535	104.658		1.01633	0.997523	1.09454	1.32241	1.00796	1.18703	1.19505	1.07968	1.15856	1.11101	0.973541	1.2773	1.06834	1.14743	0.990051	1.29273	1.45613	1.4713	0.840325	1.09433	0.837743	0.809176	0.923908	0.86121	0.905765	1.12512	0.883128	0.89584	1.13121	1.06958		1.03613	1.15843	1.11257	1.10375	1.11453	0.974469
Q15437	HUMAN	SEC23B	SEC23B	Protein transport protein Sec23B OS=Homo sapiens OX=9606 GN=SEC23B PE=1 SV=2	#N/A	24	16	10	4263.1	3705.34	5471.68	3977.24	6084.75	6573.84	5680.42	6064.2	7028.63	6605.73	1399.81	1036.6	2434.31	1343.33	1462.08	1483.6	1605.09	1305.53	1274.43	1626.26	1333.47	1524.41	1533.13	1513.66	1703.75	1201.47	945.162	710.906	951.716	842.647	980.98	836.461	815.94	960.48	938.279	907.11	866.498	940.196		0.93355	1.02699	1.06325	0.65462	1.08038	0.923313	1.08594	1.01363	0.883991	0.848321	0.996623	1.04629	1.05354	0.936906	1.00417	1.37334	1.33002	1.53728	0.786968	0.932805	0.90324	0.842095	0.998249	1.15512	0.925957	0.824452	1.08562	0.804812	0.962679	1.03867		1.00793	0.951576	0.972708	0.96712	1.10082	0.974445
Q8IYB8	HUMAN	SUPV3L1	SUPV3L1	ATP-dependent RNA helicase SUPV3L1, mitochondrial OS=Homo sapiens OX=9606 GN=SUPV3L1 PE=1 SV=1	#N/A	15	14	6	3278.21	3701.25	3830.49	3167.45	5537.22	5952.4	6617.8	5961.56	4583.37	4856.52	1461.48	1738.12	1350.3	1742.4	1548.22	1591.63	1450.62	1604.52	1528.1	1498.36	1140.19	1400.9	1353.49	1342.29	1339.38	577.467	679.405	509.875	523.237	493.001	593.201	520.288	513.176	556.596	447.363	515.254	526.642	541.449		1.19515	1.11398	1.04222	1.29223	1.07498	1.15104	1.11077	1.07849	1.08656	1.29542	1.07663	1.27219	0.979761	1.18332	0.964813	1.09765	1.08131	1.0039	0.95474	0.923144	0.960921	0.847692	0.907648	0.827738	0.974238	1.19291	0.877069	1.13609	1.04152	0.837687		1.11712	1.1415	1.13236	1.12267	0.981336	0.974362
Q9Y5J6	HUMAN	TIMM10B	TIMM10B	Mitochondrial import inner membrane translocase subunit Tim10 B OS=Homo sapiens OX=9606 GN=TIMM10B PE=1 SV=1	#N/A	4	6	4	550.955	557.35	654.265	536.686	891.159	891.597	945.4	742.468	822.259	809.562	295.318	348.051	229.189	295.462	303.721	318.181	242.854	291.696	286.942	263.392	259.483	252.735	284.546	262.875	236.346	46.7376	89.268	51.5525	59.9811	61.0386	58.4548	63.611	126.619	72.5346	31.9847	54.0953	50.0639	55.462		1.06087	1.00818	1.37473	1.33222	1.00049	1.16254	1.10788	0.929564	1.13038	1.13093	0.833148	1.69187	1.1368	1.21789	1.02525	1.18066	0.885804	0.87726	0.977059	1.15685	2.39978	0.993214	0.968481	0.922685	1.2056	1.11652	0.908438	1.09832	0.967385	0.606197		1.14792	1.10654	1.12206	1.16661	1.21009	0.974203
Q9Y336	HUMAN	SIGLEC9	SIGLEC9	Sialic acid-binding Ig-like lectin 9 OS=Homo sapiens OX=9606 GN=SIGLEC9 PE=1 SV=2	#N/A	3	4	2	669.409	529.705	896.366	467.866	650.769	618.657	656.842	611.91	662.045	641.737	234.597	187.652	229.532	289.895	189.631	206.321	190.592	297.948	247.573	244.685	192.938	234.684	337.912	286.206	251.168	171.104	84.2867	191.786	220.788	173.978	119.472	144.066	228.219	176.439	274.984	125.212	117.059	241.837		1.00933	0.838647	0.983232	0.643168	0.950655	0.64995	0.665776	0.653245	0.804069	0.9936	0.940287	0.4697	1.23037	0.707156	0.697759	1.49505	0.953501	0.786708	1.06876	0.969515	1.27178	0.661285	0.780352	1.01733	0.802827	1.0212	0.986121	0.848544	0.804367	1.53239		0.943737	0.712559	0.799251	0.834706	1.02951	0.97414
Q6IA86	HUMAN	ELP2	ELP2	Elongator complex protein 2 OS=Homo sapiens OX=9606 GN=ELP2 PE=1 SV=2	#N/A	5	8	1	1100.52	979.833	1056.76	863.957	1514.22	1768.93	1567.88	1303.79	1423.96	1366.08	806.634	851.837	948.124	1159.29	1047.04	1042.19	1087.1	1027.64	1103.69	1010.6	788.017	968.379	1009.07	984.207	951.239	20.2406	13.6046	13.7928	14.7218	16.5364	16.8376	12.881	11.454	13.2004	13.1507	12.4313	10.6143	15.9271		1.03544	1.02964	0.994706	0.867887	1.16821	1.06677	1.26878	1.10758	0.821832	1.18114	0.861029	1.02516	1.10934	1.06183	0.936746	1.01594	1.52521	0.965988	1.03934	1.24609	0.863104	0.802865	0.830587	0.940394	0.970637	1.047	0.902168	1.12449	0.986625	0.990957		1.01993	1.09585	1.06738	0.999582	1.06551	0.974108
Q9UBN7	HUMAN	HDAC6	HDAC6	Histone deacetylase 6 OS=Homo sapiens OX=9606 GN=HDAC6 PE=1 SV=2	#N/A	13	7	1	3104.37	3463.91	2082.26	3563.57	3868.86	3578.22	3631.74	3833.72	4216.65	4115.87	718.274	613.176	731.289	695.113	654.128	639.746	703.458	605.812	767.599	655.928	910.686	690.489	703.945	748.191	824.371	104.246	143.241	104.062	160.019	108.361	133.484	126.479	84.8444	126.168	104.979	161.901	106.897	145.556		0.938711	0.864388	0.999538	0.808049	0.924878	0.862015	1.05749	0.927023	0.946548	0.916025	0.990916	1.13479	1.26771	0.843063	1.28262	0.634035	0.825863	0.963699	0.824407	0.858463	0.672159	1.20011	1.08509	1.0899	1.002	0.798344	1.06385	1.01155	0.909933	0.831674		0.934213	0.915892	0.922762	1.05452	0.854105	0.974041
O94763	HUMAN	URI1	URI1	Unconventional prefoldin RPB5 interactor 1 OS=Homo sapiens OX=9606 GN=URI1 PE=1 SV=3	#N/A	6	6	1	763.644	842.591	882.193	764.732	1212.16	1363.24	1293.04	1080.78	1005.18	972.914	805.993	846.932	726.22	983.754	987.399	900.6	890.373	635.302	564.315	860.051	607.533	866.671	917.863	1053.88	963.1	45.9991	43.0985	33.1764	37.3132	47.1838	38.2241	53.109	33.1749	26.3421	35.4317	30.9573	29.0614	28.1345		1.06673	0.879147	0.92112	0.865736	1.12464	1.00932	1.3366	0.910142	0.823888	1.0056	0.891615	1.50705	1.30475	0.920596	1.0825	1.09846	1.60848	0.742344	1.1601	1.6499	1.16004	0.621022	0.952204	0.82925	1.85709	0.649408	0.802628	0.576844	0.885913	1.23896		0.955664	1.04929	1.01418	1.07657	1.14862	0.974037
Q9NWX6	HUMAN	THG1L	THG1L	Probable tRNA(His) guanylyltransferase OS=Homo sapiens OX=9606 GN=THG1L PE=1 SV=2	#N/A	1	2	2	53.9472	78.0808	40.0714	35.5518	47.4344	34.6683	32.2629	22.8961	30.3284	62.7708	312.644	303.941	242.693	384.8	349.921	353.147	298.226	364.628	394.819	338.055	270.921	308.35	320.682	327.869	331.118	310.41	313.495	241.368	297.537	326.36	294.053	305.079	310.931	286.929	255.848	266.172	275.531	279.603		0.680159	1.03521	1.03373	0.930746	0.730868	1.07155	1.0594	0.913246	0.957397	1.17836	0.48269	1.12944	1.07195	1.08143	0.958947	0.607013	1.11833	0.743189	0.869587	1.17579	1.1202	0.82963	0.53855	0.639376	1.09912	1.11658	1.32332	1.20904	0.944247	0.921754		0.916366	0.941161	0.931863	0.98003	0.923391	0.973998
Q9BRZ2	HUMAN	TRIM56	TRIM56	E3 ubiquitin-protein ligase TRIM56 OS=Homo sapiens OX=9606 GN=TRIM56 PE=1 SV=3	#N/A	14	9	7	2425.36	2148.81	2299.1	2693.53	2917.28	3002.96	2944.12	3031.33	2930.61	2930.84	737.356	855.744	554.545	909.998	929.849	805.374	857.048	676.395	649.509	887.778	717.438	839.947	749.672	833.374	794.725	496.661	489.414	388.124	410.19	448.699	506.183	472.965	464.961	414.233	375.558	446.808	461.899	444.509		1.0092	1.1201	0.914011	1.07968	1.02937	1.17318	1.1169	1.08133	0.930312	1.14813	1.03909	1.0799	0.905089	1.01613	0.985888	1.00525	1.09589	0.699662	0.8564	0.99006	1.02594	0.905182	1.17771	1.00457	1.0436	0.853398	1.00465	0.819477	1.05975	0.828673		1.01444	1.09609	1.06547	1.01493	0.939769	0.973979
E7EWR4	HUMAN	CSTF2	CSTF2	Cleavage stimulation factor subunit 2 OS=Homo sapiens OX=9606 GN=CSTF2 PE=1 SV=1	#N/A	6	7	3	900.758	850.35	1066.1	694.282	1429.3	1484.23	1540.45	1231.79	1396.62	983.767	1019.12	974.408	874.86	1213.92	1173.45	1103.1	993.29	946.225	1579.86	909.64	603.955	784.624	881.932	902.548	920.251	303.168	362.321	309.086	284.48	269.774	332.213	302.66	283.786	303.275	182.383	295.583	267.648	316.336		1.07777	1.00894	1.03864	1.08078	1.03843	1.30155	1.13775	1.10172	1.13037	1.34645	0.861812	1.24086	0.974272	1.22352	1.0123	1.21763	1.03827	0.970366	1.05854	0.923909	0.971897	0.669887	0.792962	0.977133	1.03654	1.04952	0.688286	1.75233	0.870279	0.624617		1.04178	1.13205	1.0982	1.1128	0.978643	0.973958
O00233	HUMAN	PSMD9	PSMD9	26S proteasome non-ATPase regulatory subunit 9 OS=Homo sapiens OX=9606 GN=PSMD9 PE=1 SV=3	#N/A	11	10	4	3606.99	3211.5	3005.64	2459.9	4100.73	4153.42	3581.69	3951.94	3565.31	3540.92	1120.07	1135.97	1074.12	1314.32	1234.46	1279.41	1315.92	1355.31	1598.11	1508.88	1104.8	1251.82	1210.16	1229.24	1324.53	475.52	490.084	373.266	475.419	553.696	470.285	476.593	390.284	407.614	450.321	486.113	502.364	431.526		0.873428	1.20263	0.872937	0.905409	1.01285	0.983909	1.00715	1.04884	0.892739	1.04756	0.963717	1.04955	1.01815	1.01974	1.04105	0.881616	1.01836	0.856115	0.799379	1.18578	0.835824	0.880572	0.721537	0.869432	1.02066	1.08024	0.863484	1.27376	0.997751	0.964398		0.983	0.991632	0.988395	1.00464	0.922522	0.973907
P55072	HUMAN	VCP	VCP	Transitional endoplasmic reticulum ATPase OS=Homo sapiens OX=9606 GN=VCP PE=1 SV=4	#N/A	91	128	57	26461.3	26401.7	22550	28792.2	30117.5	28556.9	29614.1	31354.7	31644.2	30705.5	12035.2	10865.1	10822.3	12377.3	11597	11355	11529.3	9574.01	12206.4	11964.2	15464	11706.2	11433.1	13184.2	11402.7	5277.63	5456.77	5275.63	5464.1	5481.35	5347.94	5135.87	5341.64	5268.45	4943.12	5480.78	5448.02	5496.91		0.983285	0.996461	0.962719	0.904923	0.948182	0.965883	0.977246	0.960239	1.00238	1.03087	1.04108	0.997132	0.99847	0.945721	1.00152	0.853149	0.964397	0.901355	0.964031	1.00162	0.976093	1.28795	1.08931	1.05069	0.938492	0.797392	1.01952	1.01663	0.974978	0.90327		0.980822	0.951295	0.962367	1.00245	0.992657	0.973786
Q9Y266	HUMAN	NUDC	NUDC	Nuclear migration protein nudC OS=Homo sapiens OX=9606 GN=NUDC PE=1 SV=1	#N/A	23	24	17	9704.21	8793.86	11144	8612.49	12370.2	12944.5	11852	11888.7	12614.8	11598.5	3214.24	2836.98	2999.69	3415.3	3630.55	3819.64	4017.98	2837.98	3392.91	3846.9	3650.34	3333.7	3433.09	3639.57	3432.52	3010.39	2423.29	2203.44	2390.46	2917.38	2567.9	2870.08	2588.24	2213.54	2027.3	2302.1	2268.63	2244.75		0.958111	1.09857	0.980877	0.810167	1.04642	1.03679	1.13791	1.14743	0.917901	0.975318	0.961075	1.07382	1.05928	1.09079	1.02012	1.20488	1.33398	0.85663	0.976402	1.29277	1.14692	1.04244	0.931178	1.01978	1.27181	0.81045	0.937613	0.968926	0.952016	0.89835		1.01252	1.03574	1.02703	1.01404	1.122	0.973765
A0A3B3ITW1	HUMAN	GSK3B	GSK3B	Glycogen synthase kinase-3 beta OS=Homo sapiens OX=9606 GN=GSK3B PE=1 SV=1	#N/A	5	6	1	744.404	879.919	701.217	809.918	1099.28	1084.31	982.904	845.948	1250.25	1089.49	883.369	769.238	697.014	813.977	915.996	791.301	872.341	658.708	808.593	714.504	1021.94	821.739	796.865	838.703	886.947	94.0724	81.8705	96.1132	92.197	65.6433	76.5258	75.5694	88.2915	84.7405	94.8352	88.9971	93.8935	81.7313		0.894134	0.849751	0.965017	0.914846	0.986386	1.08938	0.871469	1.03747	1.05058	0.968054	0.769547	0.932335	1.04993	0.941086	1.01349	0.863396	1.07129	0.82895	1.09453	0.74754	1.00546	1.21538	0.997238	1.13734	0.860578	0.783394	0.991093	0.961651	0.977285	1.07998		0.902968	0.97991	0.951057	0.960718	0.97522	0.973569
O14548	HUMAN	COX7A2L	COX7A2L	Cytochrome c oxidase subunit 7A-related protein, mitochondrial OS=Homo sapiens OX=9606 GN=COX7A2L PE=1 SV=2	#N/A	3	4	3	961.392	898.038	1137.4	803.49	1651.4	1736.47	1610.43	1562.21	1485.95	1353.92	601.744	745.302	580.357	498.392	461.919	520.44	530.942	562.264	482.569	491.388	511.842	529.895	544.129	394.649	468.502	175.459	160.853	132.915	181.529	161.663	190.596	179.139	192.126	181.256	159.607	154.496	179.729	187.219		0.975194	1.04753	0.987913	1.58881	1.05152	0.984705	1.03882	1.13185	1.28278	1.06246	0.945992	0.876706	0.989397	1.10946	0.842061	1.22339	0.956315	1.23719	0.724435	0.881123	1.04716	1.09113	0.864233	0.899814	0.976375	1.19862	0.819862	1.02873	1.12961	0.869916		1.00354	1.15914	1.10079	1.01555	1.02296	0.973395
Q96IV0	HUMAN	NGLY1	NGLY1	Peptide-N(4)-(N-acetyl-beta-glucosaminyl)asparagine amidase OS=Homo sapiens OX=9606 GN=NGLY1 PE=1 SV=1	#N/A	9	7	4	1304.77	1451.38	1427.2	1432.29	1902.87	2170.63	2184.59	1709.55	2114.92	2116.93	799.68	857.604	763.37	809.861	891.367	934.015	877.457	701.733	601.823	781.76	738.15	736.73	802.599	775.678	927.848	342.034	314.847	248.747	279.993	259.576	286.819	276.991	253.051	239.61	229.357	230.64	231.451	255.445		1.14805	0.935819	0.984234	1.02661	1.14071	1.06703	1.17816	1.05037	0.957271	0.969458	0.898405	1.29328	1.15011	1.11808	0.947392	1.03565	1.40496	0.913805	1.02177	1.06625	1.03945	0.883614	1.03934	1.11144	1.13779	0.840021	1.11249	0.720423	0.881915	0.942118		1.0227	1.09258	1.06637	1.04771	1.05221	0.973191
Q6NXE6	HUMAN	ARMC6	ARMC6	Armadillo repeat-containing protein 6 OS=Homo sapiens OX=9606 GN=ARMC6 PE=1 SV=2	#N/A	4	2	1	1046.21	1282.86	690.534	1203.91	1184.23	1123.6	1055.81	1173.26	1349.39	1228.66	247.098	151.484	229.885	242.626	278.924	259.917	312.429	209.281	197.889	246.022	303.725	262.799	238.514	240.344	288.579	165.187	165.183	137.442	163.945	149.679	182.222	144.436	167.606	188.346	225.927	181.629	198.768	180.061		0.891556	0.96173	0.994357	0.59217	0.948803	1.09035	0.962027	1.22132	0.965935	0.948453	0.990736	0.872068	0.865534	1.01604	0.958895	0.592969	0.872092	0.898647	0.725616	0.79022	0.88486	1.18729	1.03381	1.13946	0.76254	0.818103	1.03752	0.773571	1.02731	1.19276		0.949214	0.962933	0.957789	0.945381	0.850243	0.973135
E7EWW0	HUMAN	VPS35L	VPS35L	VPS35 endosomal protein sorting factor-like OS=Homo sapiens OX=9606 GN=VPS35L PE=1 SV=2	#N/A	11	13	6	3090.51	2808.64	2950.76	2797.91	4324.04	4210.73	4477.74	4334.8	4055.94	4581.29	1764.08	1888.47	2100.79	1807.79	1904.71	1622.55	1571.17	1963.67	1502.3	1436.55	1514.65	1808.17	1804.06	1913.62	1917.87	327.131	322.345	233.868	300.984	246.953	321.434	329.93	274.146	339.736	253.84	288.205	262.857	312.162		1.03555	0.764724	1.18165	1.0053	0.973795	1.01394	1.11799	0.836391	0.939082	0.962349	1.00249	1.12116	1.04687	0.863738	1.00242	1.0004	1.13781	1.11832	0.813427	0.858938	0.95352	0.806303	0.948581	0.937998	1.14754	1.04533	1.05949	0.799729	0.962554	0.882893		0.993973	0.989484	0.991167	0.991158	0.955531	0.973015
Q9NPF5	HUMAN	DMAP1	DMAP1	DNA methyltransferase 1-associated protein 1 OS=Homo sapiens OX=9606 GN=DMAP1 PE=1 SV=1	#N/A	15	7	5	2574.35	2543.49	3202.9	2589.49	4472.08	4688.38	4788.1	4526.85	4872.06	4466.74	635.745	699.521	616.42	662.668	628.067	667.94	595.56	481.553	439.069	629.629	434.952	616.31	598.034	565.755	521.782	437.196	455.2	368.145	394.719	451.286	413.718	444.802	334.197	377.845	335.304	368.754	389.344	411.664		1.07067	1.12062	0.943425	1.24502	1.04837	1.11784	1.03299	1.05998	1.13151	1.17943	1.01225	1.13657	0.985556	1.18881	0.920726	1.25166	1.09161	1.09711	0.919204	1.1268	0.834442	0.774133	1.01195	1.08944	1.11061	0.857074	0.998807	0.781461	1.09692	0.837205		1.0449	1.10084	1.07986	1.07926	1.01357	0.972932
A0A0C4DGQ5	HUMAN	CAPNS1	CAPNS1	Calcium-activated neutral proteinase small subunit OS=Homo sapiens OX=9606 GN=CAPNS1 PE=1 SV=1	#N/A	29	44	25	5870.84	7002.32	4220.63	6640.8	7309.7	7625.51	7649.59	8673.62	8501.78	6918.33	4971.65	4108.17	5473.75	4680.32	3793.04	4125.16	5298.62	3899.13	4568.08	5299.65	5933.28	5115.59	4946.9	5485.91	5194.22	2008.47	1969.02	2328.55	2209.49	1747.53	2172.83	1918.5	2211.14	2300.11	2507.61	2357.98	2191.16	2159.74		1.0465	1.0174	1.05731	0.788666	1.0432	0.728168	0.998796	1.0172	0.954432	0.898504	1.18659	0.90511	1.01565	0.791928	1.0839	0.655726	0.923244	1.05082	1.07038	0.803295	1.01641	1.13904	1.03173	1.16308	0.881886	0.748536	0.946459	0.876958	0.982065	1.15269		1.0404	0.915208	0.962155	0.976588	0.951274	0.972925
O95433	HUMAN	AHSA1	AHSA1	Activator of 90 kDa heat shock protein ATPase homolog 1 OS=Homo sapiens OX=9606 GN=AHSA1 PE=1 SV=1	#N/A	27	20	9	6600.24	5835.17	6834.04	6326.69	8518.21	8855.93	8240.16	8141.54	8576.04	8487.91	1433.66	1340.38	1576.21	1717.41	1971.21	1969.6	2006.85	1480.24	2040.95	2057.75	2312.44	1836.55	1831.91	1857.26	1921.4	1296.61	1059.16	816.812	957.319	1074.82	1093.44	1048.34	1024.46	963.112	819.732	1047.31	1049.22	919.921		0.967359	1.10029	0.978204	0.716708	1.03965	1.05402	1.11057	1.07307	0.766585	0.918309	0.955781	1.07575	0.972321	1.05315	1.06372	1.09912	1.31693	0.842804	0.829612	1.09167	1.04051	1.23647	1.01753	1.00679	1.06477	0.791492	0.996442	1.0913	0.982011	0.832577		1.01528	0.998804	1.00498	0.972232	1.0653	0.972864
Q13867	HUMAN	BLMH	BLMH	Bleomycin hydrolase OS=Homo sapiens OX=9606 GN=BLMH PE=1 SV=1	#N/A	21	15	13	6463.93	7267.84	5050.1	6239.25	7875.93	8733.27	7890	8253.93	9373.28	7993.18	1838.25	1448.07	1495.73	1657.91	2006.2	1804.18	1998.17	1406.8	1781.59	1765.54	2226.7	1816.31	1883.07	1967.12	1874.87	1488.28	1453.99	1665.79	1396.88	1442.27	1333.38	1419.68	1482.51	1352.22	1417.91	1490.01	1488.11	1285.38		1.00179	0.925163	0.975106	0.758805	1.10886	1.05127	0.961521	1.04706	0.963264	0.868766	1.04799	1.04849	1.00731	0.945409	1.07447	0.735535	1.07322	0.78378	1.20123	1.04004	1.06906	1.16682	0.908732	1.19012	1.02375	0.737179	1.01489	0.933572	0.951766	1.02247		0.967352	0.985503	0.978696	0.993672	1.00995	0.972809
H0Y886	HUMAN	NDUFB5	NDUFB5	Complex I-SGDH (Fragment) OS=Homo sapiens OX=9606 GN=NDUFB5 PE=1 SV=1	#N/A	4	4	3	1096.67	906.877	1455.03	1033.17	2017.9	1963.02	2054.46	1601.9	1769.09	1572.92	1075.68	1192.56	1142.92	1042.94	932.597	930.669	855.558	1024.15	856.895	907.033	643.456	980.675	1000.76	834.424	792.225	608.567	600.573	671.615	662.929	592.441	653.731	491.065	645.879	654.967	717.653	631.13	660.165	663.187		1.01812	1.03566	0.989862	1.36168	0.972801	1.06485	0.987993	0.976885	1.22822	1.19084	0.793847	0.907655	1.00189	1.06265	0.953835	1.45245	0.919736	1.305	1.01502	0.895365	0.976126	0.734705	1.03134	0.8767	0.742153	1.16938	0.779483	0.978412	1.11975	1.0846		1.01455	1.07284	1.05098	1.01985	1.04263	0.972727
P41252	HUMAN	IARS1	IARS1	Isoleucine--tRNA ligase, cytoplasmic OS=Homo sapiens OX=9606 GN=IARS1 PE=1 SV=2	#N/A	26	31	5	6812.4	5901.29	7215.04	6453.94	9808.39	9937.46	9487.62	8281.29	8608.81	9476.7	3137.66	2732.95	4182.41	3658.38	4224.42	3902.85	4022.33	3266.84	3701.83	3680.52	3019.42	4181.84	3440.39	3809.25	3723.96	711.601	636.312	429.72	575.647	608.281	611.401	555.318	526.727	505.553	439.418	570.955	555.266	506.655		0.967296	1.00619	0.952148	0.747143	1.01316	1.15489	1.1515	1.09964	0.857784	1.00014	0.844307	1.19842	1.08416	1.06697	1.07533	1.135	1.34022	1.1434	0.809325	1.14562	0.992027	0.825461	1.01527	0.877699	1.04588	0.893101	0.966183	1.01202	1.14325	0.827591		0.975213	1.03327	1.0115	1.01816	1.05587	0.972624
Q93008	HUMAN	USP9X	USP9X	Probable ubiquitin carboxyl-terminal hydrolase FAF-X OS=Homo sapiens OX=9606 GN=USP9X PE=1 SV=4	#N/A	51	59	24	12392.4	12865.5	11941.7	12555	17552.9	18162.2	18278.9	17762.8	17289.7	18427.3	6439.71	5895.61	6321.98	7578.07	7627.47	6579.38	6664	7451.44	7606.49	6486.69	6332.13	7260.06	6607.94	7892.07	7214.02	2612.62	2983.38	2343.34	2626.15	2135.08	2756.46	2134.98	2190.22	2742.51	2420.95	2646.6	2835.02	2630.33		1.04136	0.896199	1.0036	0.814535	1.03471	1.05381	1.00871	0.920695	0.889707	1.04698	1.01196	1.09175	0.961017	0.909005	0.968504	0.945578	0.956068	0.873441	0.857529	0.781316	0.801493	0.874844	0.994143	0.985003	0.781279	1.02949	1.04981	1.05091	1.00305	0.885928		0.980386	0.966491	0.971701	0.982703	0.870038	0.972451
Q96CT7	HUMAN	CCDC124	CCDC124	Coiled-coil domain-containing protein 124 OS=Homo sapiens OX=9606 GN=CCDC124 PE=1 SV=1	#N/A	17	13	4	4937.97	3748.2	5073.84	3477.01	6308.55	4739.88	5071.57	5012.6	4961.58	5225.27	1266.97	1240.95	1076.82	1313.47	1563.95	1545	1432.28	1395.07	1694.76	1250.99	1156.71	1265.6	1322.78	1464.39	1441.01	356.568	360.817	211.815	217.021	284.937	248.848	230.636	194.147	301.219	242.171	265.452	224.898	191.087		0.80392	0.887608	1.44822	0.880482	0.751342	1.10966	1.19642	1.01624	0.898946	0.931939	0.794573	1.73475	1.0434	1.09622	1.27625	1.16826	1.71433	0.764029	1.01838	1.36994	0.933432	0.820717	0.800585	0.786485	1.10887	0.989838	0.828284	1.20247	0.897972	1.16432		1.04658	0.99083	1.01174	1.11087	1.11273	0.972353
A0A024R4E5	HUMAN	HDLBP	HDLBP_Isoform_1	High density lipoprotein binding protein (Vigilin), isoform CRA_a OS=Homo sapiens OX=9606 GN=HDLBP PE=1 SV=1	#N/A	1	1	1	92.3509	96.9694	130.979	113.389	145.505	140.587	137.139	134.272	131.77	154.442	105.352	74.2046	88.339	114.083	102.153	116.384	111.632	101.728	123.269	101.018	91.8583	92.3809	103.221	115.286	127.293	183.602	108.09	73.0352	102.359	106.291	97.9194	93.905	72.3803	90.1649	90.0113	110.134	101.446	96.3822		0.942505	0.876387	0.911546	0.643765	0.966199	0.886232	0.989942	0.968468	0.913986	0.989735	0.922799	1.09277	1.03482	1.0097	1.11343	1.38368	1.85617	0.766389	0.738368	1.07458	0.731748	0.796921	1.19786	0.905604	0.949358	0.882548	1.06142	1.06942	0.801455	0.909993		0.910146	0.890921	0.89813	1.01103	1.04969	0.972208
Q86X76	HUMAN	NIT1	NIT1	Deaminated glutathione amidase OS=Homo sapiens OX=9606 GN=NIT1 PE=1 SV=2	#N/A	6	11	4	1159.7	1295.94	1014.32	1266.71	1689.8	1618.57	1582.02	1568.34	1546.15	1492.93	774.983	720.586	722.985	679.687	839.286	813.693	965.78	649.376	792.961	876.404	1143.98	891.195	867.088	979.552	763.838	359.458	385.719	386.769	386.288	376.443	358.512	361.768	394.83	381.381	440.912	359.116	401.966	306.606		0.936217	1.00718	1.07648	0.828108	0.957847	0.964519	1.01193	1.10989	0.890622	0.781106	0.928122	1.08872	1.09033	0.935108	1.01363	0.826113	1.0146	0.830865	1.09168	1.06254	1.11444	1.31468	1.03167	0.914992	1.02112	0.746273	0.883496	0.911283	1.02417	1.24451		1.00662	0.974458	0.98652	0.961091	1.03642	0.97219
O14964	HUMAN	HGS	HGS	Hepatocyte growth factor-regulated tyrosine kinase substrate OS=Homo sapiens OX=9606 GN=HGS PE=1 SV=1	#N/A	30	17	10	7021.84	7419.77	6176.55	7012.82	7724.69	8177.3	8497.28	8953.94	8634.9	8486.93	1841.25	1707.39	1670.15	1884.85	1830.31	1746.5	1781.8	1641.53	1841.1	1902.27	2002.03	1832.33	1925.77	2171.05	2035.8	481.767	585.95	466.371	484.494	485.796	479.942	481.861	440.375	483.64	525.2	471.199	509.212	503.507		1.10002	0.930565	0.955131	0.835236	1.05859	0.895365	0.947829	0.871634	0.900716	0.922045	1.15913	1.15718	0.956819	0.854365	0.930562	0.855383	0.951432	0.817017	0.921026	0.95939	0.869688	0.979369	0.971197	1.11783	0.951618	0.803015	1.09868	0.900643	0.896353	1.03721		0.995237	0.921731	0.949296	0.982975	0.907615	0.972067
O95630	HUMAN	STAMBP	STAMBP	STAM-binding protein OS=Homo sapiens OX=9606 GN=STAMBP PE=1 SV=1	#N/A	6	5	1	1795.05	1962.26	1488.34	1839.64	2013.54	2104.03	2110.18	2316.3	2366.58	2327.94	612.748	559.179	514.01	703.213	760.234	704.232	797.504	557.587	703.15	688.574	806.18	696.209	697.447	693.47	671.533	65.1015	76.5186	69.5543	82.3996	56.8144	70.8348	62.0432	56.0857	74.7787	49.6113	75.6237	71.1981	66.7419		1.04799	1.00159	1.08422	0.813371	1.04494	1.10582	1.02704	1.16003	0.891291	1.02288	1.15036	1.10945	1.19472	1.02436	1.09647	0.792238	0.94391	0.747668	1.00847	0.823756	0.81319	1.17265	0.979234	1.17533	0.899568	0.811055	1.15614	1.02279	1.01269	0.719317		1.0446	1.03024	1.03563	1.06993	0.90027	0.972016
O43252	HUMAN	PAPSS1	PAPSS1	Bifunctional 3'-phosphoadenosine 5'-phosphosulfate synthase 1 OS=Homo sapiens OX=9606 GN=PAPSS1 PE=1 SV=2	#N/A	13	13	1	3902.99	3564.94	4433.15	3370.77	4322.15	5028.19	4395.54	4517.73	4602.08	4425.28	1129.45	1226.65	1231.38	1264.79	1103.52	1269.81	970.568	1147.14	820.197	1452.1	980.542	1105.55	1207.44	1256.72	1413.73	132.196	138.56	87.0725	130.889	144.31	150.744	166.353	118.177	136.089	149.776	120.319	122.683	140.021		1.01698	1.12337	1.03607	0.948953	1.16335	0.853702	1.14764	0.750846	0.87376	0.978458	1.04525	1.05488	0.996477	0.982345	0.916001	1.18725	1.00643	0.952616	0.662894	1.09865	0.899695	0.758563	0.902732	1.06477	1.26647	0.887447	1.02386	0.634518	0.855273	1.14027		1.0588	0.972899	1.00511	0.978167	0.938013	0.971916
Q5H9R7	HUMAN	PPP6R3	PPP6R3	Serine/threonine-protein phosphatase 6 regulatory subunit 3 OS=Homo sapiens OX=9606 GN=PPP6R3 PE=1 SV=2	#N/A	18	10	4	3397.21	3480.08	2977.26	3229.26	4252.45	4357.5	4106.46	4330.99	3881.44	4201.58	861.641	847.921	757.292	1025.5	1002.18	1021.06	1093.02	985.478	1021.73	1014.26	794.507	941.489	998.407	1109.64	1145.93	388.361	326.875	253.755	353.528	428.306	309.479	379.588	297.481	322.212	268.407	283.985	290.603	294.324		0.965669	0.935098	1.10172	0.781739	1.0247	0.923961	1.05818	1.00771	0.794388	0.945454	1.01847	1.11766	1.20879	0.941364	0.97101	0.865823	1.32789	0.698183	0.867645	1.46448	1.01715	0.732494	0.939109	0.912755	1.2979	0.908559	0.988038	0.94198	0.868003	0.917746		1.00083	0.959258	0.974847	0.999591	0.996238	0.971761
Q9UKV8	HUMAN	AGO2	AGO2	Protein argonaute-2 OS=Homo sapiens OX=9606 GN=AGO2 PE=1 SV=3	#N/A	10	12	5	2216.57	2177.82	2022.9	1760.25	3232.19	3303.12	3234.38	2955.91	2918.46	3710.21	1206.46	1485.18	1727.17	1948	2132.51	1836.78	1684.33	1973.73	2957.43	1790.87	1374.3	1812.24	1784.96	2216.45	1975.07	603.2	741.443	471.268	583.795	715.13	719.758	608.701	555.201	596.614	382.691	684.802	662.105	628.873		1.00068	0.898957	0.924283	0.745511	1.02194	1.07045	1.11506	0.84548	0.605604	0.977833	0.914524	1.14865	0.904424	0.922002	1.0609	0.920673	0.934486	0.866985	0.730095	1.10789	0.860125	0.689852	0.801135	0.902936	0.943009	0.990748	1.14789	1.48453	0.909687	0.59287		0.941305	0.959689	0.952795	0.933421	0.872872	0.971602
F8VXU5	HUMAN	VPS29	VPS29	Vacuolar protein sorting-associated protein 29 OS=Homo sapiens OX=9606 GN=VPS29 PE=1 SV=1	#N/A	10	12	8	4227.58	3549.31	3737.02	3093.17	5441.47	4960.73	5234.95	4955.61	4773.46	4937.55	1774.18	1571.33	2581.43	1970.49	1983.21	2015.79	2122.78	2993.31	2354.57	2284.84	2236.58	3286.5	2383.49	2354.27	2534.85	998.38	942.345	837.802	1100.31	1081.18	1222.41	994.927	1138.85	1263	1050.58	1237.23	1210.69	1298.93		0.962048	0.942513	1.00653	0.648182	0.911653	0.818088	0.974177	0.87566	0.731861	0.812841	0.910712	0.750985	0.876874	0.831527	0.985988	0.961056	0.795641	1.06486	0.667671	0.861629	0.907587	0.922606	0.795477	0.877237	0.792889	1.23476	0.907392	0.971276	1.3557	0.837244		0.970363	0.845552	0.892356	0.84297	0.883007	0.971498
Q99816	HUMAN	TSG101	TSG101	Tumor susceptibility gene 101 protein OS=Homo sapiens OX=9606 GN=TSG101 PE=1 SV=2	#N/A	12	14	5	3811.86	3554.66	3058.39	3631	4241.64	4359.85	4277.49	3887.47	4728.14	4244.58	2307.12	2039.62	1853.06	2248.13	2143.89	2021.68	2308.61	2057.49	2067.23	2065.85	2743.99	1769.24	2261.87	2195.91	2227.9	773.107	757.501	924.463	781.557	994.022	770.485	956.783	909.238	812.518	766.434	779.711	857.242	844.03		1.00845	0.926987	0.955189	0.915217	1.02787	0.962008	0.905775	1.03592	1.03525	1.00878	0.916502	0.890512	0.918792	0.907169	0.916621	0.83035	0.908858	0.831505	1.08679	1.16856	1.06889	1.23128	0.985811	1.1147	1.12479	0.923235	1.00069	0.927607	0.793892	0.901013		0.963543	0.969358	0.967177	0.941947	1.01803	0.971467
A0A0B4J1V8	HUMAN	PPAN-P2RY11	PPAN-P2RY11	HCG2039996 OS=Homo sapiens OX=9606 GN=PPAN-P2RY11 PE=3 SV=1	#N/A	8	9	1	1189.38	987.317	1791.49	983.944	2115.78	2085.9	2234.04	1833.69	1959.61	1671.78	833.544	875.321	721.425	885.986	1018.33	1082.94	894.477	728.811	601.855	712.191	575.381	793.834	731.201	699.539	737.584	69.2106	72.8433	43.1949	49.1128	76.8796	56.4565	68.1694	76.7865	55.2665	33.7854	47.4	48.3672	43.8623		1.05589	0.985357	1.19846	1.21106	0.985879	1.40892	1.22426	1.23756	1.15326	1.22581	0.866674	1.57961	1.06501	1.49831	1.02787	1.64607	1.50083	0.998132	0.936681	1.66714	1.66512	0.796072	0.904071	0.926188	1.47826	1.00835	0.790148	0.832701	1.09831	0.732636		1.0799	1.21354	1.16342	1.20236	1.31572	0.971333
P23443	HUMAN	RPS6KB1	RPS6KB1	Ribosomal protein S6 kinase beta-1 OS=Homo sapiens OX=9606 GN=RPS6KB1 PE=1 SV=2	#N/A	5	4	2	934.543	953.146	892.984	770.268	1159.29	1296.13	1189.03	1249.21	1134.72	1154	245.105	249.724	343.899	277.389	368.49	280.084	314.139	300.205	239.476	258.684	226.55	358.94	287.009	313.455	269.329	60.8497	47.1633	32.4531	50.8155	48.313	53.2146	44.0564	39.7731	44.3391	37.2438	48.5636	49.1754	37.3003		1.02565	0.892227	1.02547	0.861323	1.11804	1.27096	1.23074	1.0835	0.845391	0.956742	1.07756	1.09079	1.17525	0.966037	1.12317	0.946113	1.40732	1.18614	0.750571	1.11738	0.919867	0.781392	0.816096	0.97881	1.01893	1.03544	0.995439	0.825977	1.23802	0.861371		0.981116	1.11291	1.06349	1.03356	1.01554	0.97126
Q969Y2	HUMAN	GTPBP3	GTPBP3	tRNA modification GTPase GTPBP3, mitochondrial OS=Homo sapiens OX=9606 GN=GTPBP3 PE=1 SV=2	#N/A	1	2	1	54.1188	59.3471	88.4133	60.7247	101.262	107.089	133.409	107.633	91.0304	121.814	117.155	122.976	81.4536	158.627	286.774	135.397	87.1739	107.386	169.86	122.646	109.496	145.768	164.807	129.967	120.237	69.8878	75.9602	68.0271	59.765	48.1479	79.2547	49.9189	54.8285	69.1105	44.4039	63.5431	60.6382	61.9111		1.31746	0.886572	1.12788	0.88896	1.05755	2.07301	1.29343	0.630157	0.846882	1.14667	1.06291	1.23967	0.975363	0.978748	1.03702	1.55841	1.14057	0.588806	1.1102	0.785772	0.894799	0.79152	1.07036	0.898959	0.814675	0.776262	1.20296	1.22787	1.05371	0.724669		1.11064	1.18862	1.15938	1.04104	0.981439	0.971184
Q9BRS2	HUMAN	RIOK1	RIOK1	Serine/threonine-protein kinase RIO1 OS=Homo sapiens OX=9606 GN=RIOK1 PE=1 SV=2	#N/A	3	3	1	395.724	409.057	513.062	549.128	649.876	642.939	668.002	705.555	583.022	704.853	218.138	237.811	231.678	275.415	268.967	334.941	253.405	212.531	151.441	277.521	176.815	233.673	220.416	210.502	245.296	25.4039	18.9423	8.06615	18.0503	21.2025	20.2977	25.1153	17.0677	22.577	8.40201	18.3738	16.3279	21.5106		1.02789	1.23121	1.19334	1.05504	0.989326	1.19326	1.07286	1.12422	0.967761	1.22187	1.08568	1.00122	0.954068	1.48595	0.97117	1.27503	1.34275	1.02783	0.426346	1.12069	0.902135	0.784434	1.36466	0.897129	1.3275	0.942887	1.0846	0.671863	1.03668	0.444098		1.15081	1.08694	1.11089	1.09824	0.982746	0.971177
Q12788	HUMAN	TBL3	TBL3	Transducin beta-like protein 3 OS=Homo sapiens OX=9606 GN=TBL3 PE=1 SV=2	#N/A	12	18	5	2955.97	2354.04	4567.82	2642.91	4548.15	4964.72	4982.46	3895.21	4558.98	4177.63	1425.48	1734.79	1551.45	1661.88	1667.57	1824.14	1493.79	1473.91	1368.02	1525.46	1241.92	1528.82	1419.69	1390.01	1345.87	601.451	642.451	423.327	462.759	444.799	579.86	448.629	618.994	480.34	341.254	493.395	455.761	475.248		1.09549	1.10126	1.03187	1.25238	1.09159	1.20385	1.24566	1.0784	1.02908	1.19975	0.856439	1.38012	0.994102	1.31689	1.05991	1.72045	1.29204	1.12002	0.909394	0.955519	1.32973	0.89657	0.995444	1.00238	0.963747	1.06405	0.918535	0.987605	1.10369	0.733084		1.07621	1.17438	1.13756	1.11947	1.17482	0.971067
P31941	HUMAN	APOBEC3A	APOBEC3A	DNA dC->dU-editing enzyme APOBEC-3A OS=Homo sapiens OX=9606 GN=APOBEC3A PE=1 SV=3	#N/A	3	2	1	541.63	385.429	737.023	379.554	625.956	1111.05	709.487	651.96	579.334	962.364	224.865	383.814	317.966	162.995	157.827	137.583	282.791	376.001	214.416	552.871	98.5697	235.681	243.958	299.513	440.979	312.371	98.8469	301.361	127.639	247.522	207.618	223.683	200.887	145.668	216.412	176.951	165.183	281.893		1.13344	1.68481	0.651648	1.16963	1.77496	0.480959	0.928783	0.861775	0.685251	0.496708	1.04154	0.442193	0.570994	0.419269	0.791594	1.59002	1.3974	0.968964	1.34814	1.10729	0.898673	0.30038	0.818835	0.925518	1.00065	1.14582	1.53743	0.653409	0.71821	0.968123		1.15664	1.04322	1.08575	0.635365	1.08727	0.970999
P22090	HUMAN	RPS4Y1	RPS4Y1	40S ribosomal protein S4, Y isoform 1 OS=Homo sapiens OX=9606 GN=RPS4Y1 PE=1 SV=2	#N/A	4	4	1	1573.89	249.826	1346.64	641.472	2513.72	2272.66	270.35	314.894	1643.99	519.723	134.084	153.285	429.914	136.252	868.14	154.939	750.538	161.98	524.168	135.414	360.203	709.972	168.8	83.0539	776.28	167.524	55.0063	49.8928	47.5514	167.154	215.921	174.006	154.224	50.8244	53.1204	156.339	51.7116	161.671		0.10755	0.395127	0.476368	0.447271	0.904101	2.53315	2.02379	2.19	0.391245	0.397571	0.12527	0.515564	0.445691	0.452096	1.46534	1.47681	1.57017	1.25445	0.467636	1.5667	1.44551	1.05104	0.703479	0.654006	1.63092	0.472642	0.206755	1.52948	2.07163	0.497888		0.326348	1.61966	1.13467	0.541825	1.26176	0.97085
Q8NC44	HUMAN	RETREG2	RETREG2	Reticulophagy regulator 2 OS=Homo sapiens OX=9606 GN=RETREG2 PE=1 SV=3	#N/A	1	3	1	394.493	444.559	511.714	415.134	489.29	609.57	566.527	504.845	688.333	555.001	401.78	333.813	314.413	359.186	356.12	340.71	368.898	311.058	345.163	434.216	270.021	295.606	364.877	312.57	360.188	91.2199	96.2476	77.5527	88.4298	79.8262	104.596	86.2484	82.21	97.6337	53.5923	85.8099	85.5313	103.008		1.15786	1.2554	1.03569	0.965117	1.24582	1.02961	1.10954	1.06655	1.16162	1.03847	1.03179	1.02098	0.938053	0.985059	0.910261	1.21974	0.96765	0.909028	0.82267	0.846786	0.872073	0.780683	0.989532	1.4068	0.914913	0.899329	1.1343	0.997932	0.854653	0.568501		1.14965	1.08333	1.1082	1.01232	0.916948	0.970745
Q7Z7A1	HUMAN	CNTRL	CNTRL	Centriolin OS=Homo sapiens OX=9606 GN=CNTRL PE=1 SV=2	#N/A	18	21	8	4028.44	4064.13	5893.6	3880.23	6195.79	9412.44	7442.65	6597.87	6151.93	5730.08	1968.85	2428.95	1754.26	2195.19	2157.9	2275.25	2165.91	2086.69	1814.95	2526.24	1508.77	2310.38	1924.84	1988.48	1906.45	649.157	737.839	553.341	634.585	648.038	686.6	635.588	619.738	634.64	450.03	602.708	623.462	664.019		1.20124	1.30224	0.985862	1.25208	1.51917	1.11237	1.06658	1.11649	1.01491	1.13159	1.0649	1.14618	0.985777	1.17286	0.936259	1.45655	1.00841	0.904296	0.859572	1.00668	0.962713	0.77775	0.958962	0.99292	0.987335	1.07566	0.924834	0.935578	1.19096	0.699086		1.16311	1.21334	1.1945	1.06464	0.996567	0.970667
Q7Z2T5	HUMAN	TRMT1L	TRMT1L	TRMT1-like protein OS=Homo sapiens OX=9606 GN=TRMT1L PE=1 SV=2	#N/A	9	7	3	1328.08	1300.96	1664.52	1119.36	2094.7	2354.29	2443.5	2311.23	1928.94	2080.43	1096.95	1196.37	1011.01	913.769	664.944	785.183	766.03	647.636	712.3	623.341	997.647	820.588	731.785	623.87	836.793	133.086	127.81	72.2626	93.9351	101.125	121.184	110.129	107.402	106.631	96.4771	103.408	108.543	96.5075		1.16652	0.852938	1.04004	1.63704	1.12393	0.909865	1.18199	1.04818	1.50099	1.25034	1.10337	1.24662	0.916213	1.07439	1.00861	1.26626	1.29808	1.3834	0.704826	0.98634	1.04756	1.36511	0.851533	0.920865	1.07416	0.886181	0.993189	0.974664	1.12284	0.941006		1.01983	1.1802	1.12006	1.15722	1.15022	0.970554
Q96II5	HUMAN	ARAF	ARAF	Non-specific serine/threonine protein kinase OS=Homo sapiens OX=9606 GN=ARAF PE=1 SV=1	#N/A	7	6	4	1808.3	1859.19	1458.77	1635.38	2717.2	2947.11	2739.67	2945.41	2528.7	2441.49	473.372	480.817	444.482	568.13	596.622	528.222	575.893	486.583	463.529	608.024	483.848	609.644	536.276	582.834	583.114	315.611	283.341	268.27	377.347	405.113	337.627	369.373	351.454	338.518	497.543	365.976	380.188	376.206		1.00827	1.07158	0.895085	0.847392	1.08461	1.05149	0.892728	1.01495	0.834271	1.00127	1.08399	0.749189	0.997753	0.930938	0.967686	0.795513	0.834515	0.783355	0.709338	1.07117	0.929287	0.852735	0.891827	0.930628	0.976668	0.857554	0.898532	0.816924	1.07444	1.31556		0.991646	0.978235	0.983264	0.937871	0.853702	0.970267
A0A5F9ZI21	HUMAN	ARHGEF2	ARHGEF2	Guanine nucleotide exchange factor H1 OS=Homo sapiens OX=9606 GN=ARHGEF2 PE=1 SV=1	#N/A	38	28	18	7898.97	6797.78	7937.12	6677.92	11283.3	10247.7	10216.5	9777.95	9279.01	12220.7	2019.98	1863.22	1888.95	2498.45	2343.17	1995.07	2287.95	2075.49	1972.04	2258.77	1994.36	2486.26	2265.13	2404.98	2387.53	1604.27	1258.56	889.799	1167.73	1529.27	1253.4	1467.24	1275.28	1205.03	1007.65	1096.99	1104.27	1177.97		0.905454	0.960136	1.056	0.791999	0.908219	0.996014	1.0984	0.972541	0.858634	1.06202	0.866586	1.10292	1.02332	0.848047	0.961332	1.08012	1.40588	0.802939	0.779761	1.34015	1.11757	0.847745	0.908762	0.822367	1.28579	0.88223	1.08308	0.838255	1.05684	0.883042		0.973865	0.953435	0.961096	0.960408	1.05345	0.970046
Q6V1X1	HUMAN	DPP8	DPP8	Dipeptidyl peptidase 8 OS=Homo sapiens OX=9606 GN=DPP8 PE=1 SV=1	#N/A	1	1	1	150.367	150.49	129.286	101.314	187.399	242.732	199.523	206.225	205.284	162.473	127.044	139.299	202.096	144.182	130.9	124.297	152.366	164.355	97.9655	112.146	115.35	132.507	141.912	153.996	156.465	40.2725	41.2833	42.5311	40.8937	39.657	36.5966	48.0815	39.0101	41.4224	62.0203	41.5239	42.267	45.6107		1.0647	0.743718	0.942729	0.923787	1.29527	0.868088	0.832899	1.01044	0.842515	0.956169	1.10046	0.939561	0.930696	0.8243	0.945037	0.859452	0.916557	1.34024	0.96796	0.902548	0.887826	0.764966	0.673501	1.09544	1.09428	1.08995	0.866988	0.649676	0.878742	1.41151		0.917047	0.986097	0.960203	0.934106	0.948506	0.970011
Q969X5	HUMAN	ERGIC1	ERGIC1	Endoplasmic reticulum-Golgi intermediate compartment protein 1 OS=Homo sapiens OX=9606 GN=ERGIC1 PE=1 SV=1	#N/A	2	3	3	863.837	827.954	984.729	821.121	1517.66	1514.25	1638.45	1116.31	1292.33	1370.19	382.78	446.14	269.185	398.427	331.503	328.543	362.075	365.035	333.291	332.439	338.046	318.485	416.129	286.767	343.414	333.15	320.489	458.836	331.26	294.353	300.875	343.527	341.13	317.163	302.078	275.378	291.589	317.631		1.07959	0.953176	1.04121	1.27918	0.997756	0.950493	0.987738	1.03815	1.09751	1.14238	0.735548	1.05213	1.08749	0.942005	0.904034	1.16413	1.09369	0.771814	1.50631	0.966328	1.11989	0.969251	0.970712	0.851528	1.12776	1.04664	0.902833	0.95562	0.913166	0.991688		1.02466	1.05066	1.04091	0.994443	1.08449	0.969993
Q8NFH5	HUMAN	NUP35	NUP35	Nucleoporin NUP35 OS=Homo sapiens OX=9606 GN=NUP35 PE=1 SV=1	#N/A	9	7	7	1619.05	1392.54	2409.94	1294.47	2422.88	2409.03	2529.41	2421.64	2311.65	2178.21	868.137	819.398	743.059	734.669	613.892	798.555	740.075	714.055	644.96	777.784	693.403	703.335	783.664	631.1	595.948	786.597	864.114	850.916	979.125	1096.6	965.005	1074.38	1028.71	938.545	766.994	866.535	906.24	964.435		1.04397	1.16046	1.00343	1.22255	0.994284	0.915933	1.03172	1.1042	1.29527	1.09613	0.999487	0.923852	1.04681	1.19145	0.926441	1.60044	0.840977	1.10865	0.909742	1.17241	1.09983	1.03456	0.859659	0.954092	1.14866	1.06538	0.899016	0.962286	1.04938	0.820019		1.06929	1.05374	1.05957	1.06849	1.10952	0.969811
Q9NWU1	HUMAN	OXSM	OXSM	3-oxoacyl-[acyl-carrier-protein] synthase, mitochondrial OS=Homo sapiens OX=9606 GN=OXSM PE=1 SV=1	#N/A	8	4	2	910.908	918.506	1021.99	806.627	1303.84	1402.46	1382.1	1122.82	913.434	1072.18	743.496	986.51	748.354	870.037	759.579	789.841	627.798	781.009	745.454	732.938	532.452	684.948	719.898	675.201	536.36	238.574	321.488	248.432	265.673	263.932	347.209	295.062	273.653	296.072	237.888	265.562	298.191	257.891		1.06002	1.13842	1.06485	1.53228	1.07564	1.1798	1.24877	0.975114	1.15482	1.35137	0.861168	1.15626	0.955516	1.2268	0.955117	1.11729	0.858052	1.16237	0.893507	0.949255	0.984215	0.82702	0.881842	0.700572	1.06122	1.21309	0.822322	1.15786	1.06388	0.855585		1.08776	1.20232	1.15936	1.09444	0.970244	0.969546
Q9H582	HUMAN	ZNF644	ZNF644	Zinc finger protein 644 OS=Homo sapiens OX=9606 GN=ZNF644 PE=1 SV=2	#N/A	2	1	1	100.502	110.162	163.181	116.843	203.65	199.48	198.247	197.578	188.469	224.486	71.8883	83.3423	72.6715	74.6242	56.2077	69.0036	57.9293	50.8232	34.4997	69.8419	49.0626	63.4216	71.1749	55.9411	53.6331	77.206	71.4862	47.9625	77.9893	77.7382	64.124	75.5852	56.0395	60.7662	53.7142	60.1054	60.6597	59.591		0.973471	1.15921	1.01066	1.38328	0.979526	0.932913	1.06651	0.961486	1.19317	1.23858	0.970182	1.18895	1.29711	1.14529	0.999669	1.5492	1.28408	1.20617	0.797708	1.29294	0.932044	0.814321	1.10928	0.925455	1.25713	0.843542	1.10231	0.572611	1.05265	0.89337		1.04778	1.06474	1.05838	1.14757	1.12521	0.969543
Q9BQ75	HUMAN	CMSS1	CMSS1	Protein CMSS1 OS=Homo sapiens OX=9606 GN=CMSS1 PE=1 SV=2	#N/A	4	3	4	1466.83	1460.26	1627.07	1006.86	2320.13	2660.03	2575.3	2062.8	1649.4	1643.08	509.758	537.988	525.168	819.704	821.071	741.831	598.809	530.299	473.843	637.446	361.831	695.817	588.419	730.867	586.65	442.102	396.879	643.653	522.625	442.887	316.341	624.29	595.866	488.424	720.772	431.347	496.772	409.121		1.10998	1.00336	1.07833	0.84681	1.1465	1.29239	0.698407	0.942543	0.802374	1.29024	0.889086	0.876216	1.15383	1.16766	0.952313	1.11173	0.976058	0.826631	1.42104	0.977792	1.31553	0.569533	0.687957	0.710908	1.37829	0.834706	0.708183	0.745844	1.09524	1.5913		1.06389	0.98533	1.01479	1.01882	1.02833	0.969052
J3KNR0	HUMAN	MARK3	MARK3	Non-specific serine/threonine protein kinase OS=Homo sapiens OX=9606 GN=MARK3 PE=1 SV=2	#N/A	7	5	1	1856.9	1707.9	1669.88	1374.87	2529.69	2847.89	2397.34	1903.58	2319.2	2464.06	508.746	464.6	402.927	558.266	570.539	535.648	544.774	538.469	772.585	547.753	478.304	514.253	559.195	568.3	626.064	99.2769	107.704	73.625	80.8866	125.327	107.022	115.022	89.7179	100.815	72.1309	87.8506	103.111	87.3148		0.94768	0.9371	1.05884	0.794841	1.12579	0.976081	1.12403	0.932002	0.870366	0.955085	0.752496	1.13119	0.849533	0.91639	0.922674	0.936869	1.04268	0.68933	0.773266	1.31628	0.942286	0.818286	0.771361	0.916793	1.20805	0.921216	0.974057	1.32174	0.879787	0.757574		0.981206	0.990548	0.987044	0.913961	0.931285	0.968823
P22694	HUMAN	PRKACB	PRKACB	cAMP-dependent protein kinase catalytic subunit beta OS=Homo sapiens OX=9606 GN=PRKACB PE=1 SV=2	#N/A	4	8	2	940.61	1214.03	647.381	1334.17	1256.36	1191.84	1245.2	1237.67	1320.25	1159.02	1224.82	1286.79	1087.73	954.77	1017.46	1240.06	1332.98	714.955	763.166	1126.15	1442.72	1073.1	1094.47	873.786	1119.78	257.652	273.758	361.991	308.284	310.127	276.4	353.471	378.352	317.495	357.916	324.537	348.116	343.197		0.991117	1.09405	0.918528	1.25011	0.948648	0.988455	0.799639	1.29498	1.1899	0.927551	0.985121	0.791993	0.891879	1.20471	0.938901	0.600919	0.745399	1.05672	1.04725	0.897211	1.09459	1.40159	1.23842	1.05085	1.02261	0.694573	0.922518	0.74141	1.0425	1.03547		1.00123	1.05637	1.03569	0.990008	0.977669	0.968544
Q8TDD1	HUMAN	DDX54	DDX54	ATP-dependent RNA helicase DDX54 OS=Homo sapiens OX=9606 GN=DDX54 PE=1 SV=2	#N/A	13	15	4	2351.46	2066.14	2936.78	2028.54	4152.06	3984.56	3893.95	3770.63	3426.11	3195.58	1219.73	1211.34	1551.23	1366.43	1347.94	1129.61	1098.14	1483.49	1268.33	1369.86	1163.66	1453.06	1611.53	1375.26	1513.51	180.581	168.545	157.925	152.195	193.772	161.002	215.926	209.826	179.271	161.569	155.397	155.757	154.685		0.937836	0.91318	1.15493	0.807508	0.959659	0.898569	1.03724	0.732045	0.813101	0.910893	0.908134	1.08583	0.980502	0.753024	1.00113	1.32958	1.16338	1.03409	1.01742	1.24836	1.35178	0.775724	0.918389	0.825159	1.39108	0.988929	0.769637	0.845502	0.968648	1.04089		1.00198	0.887004	0.930122	0.921803	1.13148	0.96853
P26358	HUMAN	DNMT1	DNMT1	DNA (cytosine-5)-methyltransferase 1 OS=Homo sapiens OX=9606 GN=DNMT1 PE=1 SV=2	#N/A	35	40	13	6385.61	6366.07	9560.25	6329.13	9640.28	11326.1	8928.64	8807.71	12570.3	9508.64	4398.75	4079.39	3488.56	4486.44	4952.48	5888.74	5093.39	3408.58	2809.12	4921.53	3636.71	4526.13	3939.94	4599.85	4350.41	1487.75	1378.37	773.98	1083.66	1329.39	1472.04	1353.81	1143.13	1179.07	900.266	1097.73	1191.35	1105.76		0.926181	1.14541	1.02657	0.949417	1.17487	1.15261	1.28165	1.18541	1.02374	1.04415	0.913637	1.20009	0.943497	1.37051	0.955748	1.49945	1.29533	0.81191	0.673874	1.15744	0.995274	0.84639	0.992675	1.30393	1.17871	0.793297	0.986345	0.653781	1.05339	0.783826		1.03272	1.14879	1.10526	1.06448	1.03995	0.968244
Q06124	HUMAN	PTPN11	PTPN11	Tyrosine-protein phosphatase non-receptor type 11 OS=Homo sapiens OX=9606 GN=PTPN11 PE=1 SV=3	#N/A	18	21	7	4604.3	5164.23	3708.8	5227.1	5740.62	5505.05	5590.9	5460.15	6363.12	5974.88	2569.92	2373.34	2449.13	2903.64	3228.36	2981.87	3314.86	2343.87	2621.31	2913.98	3510.51	3139.87	2966.73	3272.05	3169.06	842.18	880.145	867.614	888.849	798.363	865.167	824.76	819.783	779.388	804.393	828.068	902.048	776.14		0.973919	0.92922	0.928844	0.756816	0.958965	1.02947	1.03107	1.05705	0.819504	0.92592	0.951142	1.04892	1.0593	0.950869	0.98686	0.759336	1.00368	0.780986	1.03399	0.951459	0.976986	1.11944	1.07019	1.10844	0.982917	0.74742	1.04081	0.835891	1.00125	0.958645		0.943994	0.966675	0.95817	0.963216	0.946553	0.968195
P16219	HUMAN	ACADS	ACADS	Short-chain specific acyl-CoA dehydrogenase, mitochondrial OS=Homo sapiens OX=9606 GN=ACADS PE=1 SV=1	#N/A	18	15	5	4860.08	5127.28	5338.07	4651.59	7739.86	8662.14	8046.46	6768.42	6686.22	5256.58	2516.69	2327.29	2103.44	2007.21	1971.13	2276.07	1696.99	1923.77	2223.39	1316.88	1453.13	2308.03	2267.1	2145.03	1321.94	311.608	382.456	429.923	409.942	337.152	399.199	330.778	316.898	353.706	355.311	372.957	348.428	376.56		1.03961	0.688978	0.975758	1.21761	1.11916	1.03127	1.10126	0.887845	1.3167	1.05015	0.874489	1.05507	1.13089	1.19081	1.02886	1.06897	0.859623	1.1005	1.18602	0.930091	0.874216	0.76026	0.931495	0.863869	0.912506	1.0065	0.679158	1.16325	1.20753	0.980185		0.90145	1.07143	1.00769	1.09243	0.968524	0.968062
Q5JSZ5	HUMAN	PRRC2B	PRRC2B	Protein PRRC2B OS=Homo sapiens OX=9606 GN=PRRC2B PE=1 SV=2	#N/A	1	4	4	100.628	96.3958	146.042	97.1555	133.869	166.708	141.764	131.87	145.701	121.736	150.999	156.645	141.096	183.439	202.846	203.175	187.913	119.366	115.474	194.826	129.99	161.998	157.007	183.821	162.071	453.212	419.379	232.154	330.664	418.557	385.458	414.361	356.282	315.927	297.96	285.01	302.942	292.504		1.05897	1.16221	1.06114	0.934449	1.2453	1.21006	1.29469	1.12098	0.90077	1.09429	0.985064	1.40862	1.11064	1.21202	0.957299	1.48248	1.52226	0.841697	0.779766	1.40586	1.19669	0.775441	0.986231	1.08838	1.39177	0.712066	0.909366	0.688852	0.966384	1.0008		1.09411	1.1611	1.13598	1.09553	1.14346	0.967981
Q8TCF1	HUMAN	ZFAND1	ZFAND1	AN1-type zinc finger protein 1 OS=Homo sapiens OX=9606 GN=ZFAND1 PE=1 SV=1	#N/A	2	2	1	606.038	678.64	380.337	531.943	487.135	643.868	571.188	612.444	521.201	533.475	251.098	279.121	259.675	295.952	371.714	284.631	305.35	266.551	198.366	307.247	259.306	291.087	291.655	292.925	311.271	45.561	50.4938	51.1534	44.1837	43.832	45.8656	39.3891	42.8599	41.868	47.5518	38.87	39.9244	38.4534		1.17255	1.0289	1.06836	0.934712	1.32174	1.24479	1.17037	1.02255	0.840871	0.991077	1.25724	1.28847	1.12745	0.953165	0.991863	0.592113	1.1626	0.869594	1.3053	1.11848	1.09367	0.868357	0.828134	1.06993	1.00511	0.892618	1.09513	0.664282	0.974784	1.2134		1.08994	1.13883	1.1205	1.06431	1.00145	0.967923
O60884	HUMAN	DNAJA2	DNAJA2	DnaJ homolog subfamily A member 2 OS=Homo sapiens OX=9606 GN=DNAJA2 PE=1 SV=1	#N/A	19	11	10	4272.89	4307.98	3985.17	4028.16	5780.31	5656	6075.9	6137.77	5296.94	5155.34	1492.9	1347.02	1092.77	1415.77	1516.1	1478.57	1461.11	1248.9	1286.55	1433.71	1288.88	1488.33	1236.9	1438.55	1329.91	1196.6	1180.62	962.861	984.056	1034.85	1102.9	1064.67	1086.46	941.756	953.066	1001.83	1034.92	1000.72		1.05114	1.07384	0.925265	1.00891	0.978495	1.13555	1.08359	1.09437	1.11818	1.06041	1.06184	1.15995	0.966824	1.10744	0.98429	0.92885	1.17565	0.818479	0.946	1.01673	1.06744	0.965366	0.938869	0.916376	1.04603	0.93542	0.89188	0.963619	1.11475	0.936377		1.01675	1.06018	1.0439	1.06556	0.988358	0.967916
P40938	HUMAN	RFC3	RFC3	Replication factor C subunit 3 OS=Homo sapiens OX=9606 GN=RFC3 PE=1 SV=2	#N/A	11	12	4	1987.88	1833.96	2528.64	1586.33	2891.43	3144.66	3096.8	2819.68	2896.98	2773.6	1135.32	1027.54	1742.78	1270.64	1236.75	1390.95	1220.93	1184.71	940.13	1128.44	921.404	1431.42	1144.92	1128.17	1133.87	274.767	250.287	160.36	210.236	200.561	240.227	204.399	223.322	215.233	181.751	209.155	211.797	212.599		1.07103	0.993647	1.0143	0.904804	1.08758	1.08902	1.13209	1.07509	0.999708	1.11886	0.975185	1.1795	0.990756	1.2248	0.985659	1.32326	1.29486	1.53461	0.75571	0.94516	1.05242	0.811344	0.830138	1.00192	0.963246	1.0432	0.959248	0.827834	1.26044	0.856517		1.02633	1.05772	1.04595	1.06778	1.10248	0.967818
O15523	HUMAN	DDX3Y	DDX3Y	ATP-dependent RNA helicase DDX3Y OS=Homo sapiens OX=9606 GN=DDX3Y PE=1 SV=2	#N/A	6	5	1	1629.88	241.665	1489.04	1095.91	2548.7	2511.27	257.564	269.348	2122.81	377.398	64.4813	68.9718	377.499	49.5018	507.673	75.9569	530.864	69.5811	338.099	62.4972	346.779	399.922	111.107	53.0213	477.727	79.8993	3.23883	1.98186	4.53394	81.6816	93.5167	66.115	43.7532	9.36515	0.0115722	82.5978	2.48487	70.3881		0.101057	0.292109	0.257027	0.322371	0.985314	2.37284	2.56657	2.48123	0.301383	0.231369	0.10568	0.0888897	0.124434	0.355019	2.2669	1.59124	2.19284	1.76441	0.0543923	2.24175	1.20081	1.62083	1.17113	0.832898	1.81453	0.325219	0.148075	1.58026	1.86922	0.000317599		0.216731	1.74567	1.17231	0.496239	1.52375	0.967706
Q9NUJ1	HUMAN	ABHD10	ABHD10	Mycophenolic acid acyl-glucuronide esterase, mitochondrial OS=Homo sapiens OX=9606 GN=ABHD10 PE=1 SV=1	#N/A	12	12	2	3714.43	3530.11	4264.2	3239.57	6318.3	5466.67	6645.01	6604.85	4551.2	4865.51	1011.98	1205.01	1230.49	1535.1	1243.05	1145.7	1032.84	1125.77	1215.78	934.582	824.641	1127.99	1149.75	1098.45	843.6	78.302	95.8052	78.6442	90.8438	75.7543	85.3219	84.463	77.0974	86.496	86.4538	71.229	89.8207	81.972		1.05171	0.906835	1.00698	1.16923	0.865212	1.20615	0.993312	1.00217	0.981935	1.48952	1.04535	1.11536	1.0576	1.11169	0.829244	1.17722	0.911587	1.19395	0.915571	0.881927	0.897563	0.800158	0.894349	0.72032	0.983314	1.09235	0.770066	1.17968	1.0945	1.00649		0.988509	1.04722	1.0252	1.0901	0.968283	0.967634
P04233	HUMAN	CD74	CD74	HLA class II histocompatibility antigen gamma chain OS=Homo sapiens OX=9606 GN=CD74 PE=1 SV=3	#N/A	20	17	12	5799.95	7364.53	8675.55	4855.61	9549.45	8509.4	11196.4	13316.6	8358.15	14240.9	4190.52	3834.47	3122.29	4456.39	3793.61	3531.63	4277.24	2778.37	3022.72	3697.12	3332.6	2776.92	3758.46	2785.96	3108.46	2108.13	2772.86	2086.26	2867.99	2136.09	1952.56	2778.38	2725.42	3043.81	2130.91	2304.68	2102.92	2880.42		1.17246	1.14902	1.22159	1.19171	0.891088	1.17901	0.783634	1.32932	1.30236	1.38499	1.39449	1.11285	1.15103	1.09759	0.924952	1.31802	0.84607	0.970371	0.837292	0.857293	1.09381	1.03573	0.737683	0.87525	1.11507	0.863483	1.49128	0.939424	0.863033	0.855214		1.18103	1.07495	1.11473	1.19547	0.994085	0.967554
Q99487	HUMAN	PAFAH2	PAFAH2	Platelet-activating factor acetylhydrolase 2, cytoplasmic OS=Homo sapiens OX=9606 GN=PAFAH2 PE=1 SV=1	#N/A	2	1	1	594.066	668.537	513.821	455.485	779.029	1325.43	758.061	510.515	924.111	597.224	43.3365	48.6678	28.7593	35.171	34.6785	40.9879	44.6123	38.9719	34.4689	51.3408	44.8123	36.6657	42.0577	34.5449	39.4947	29.7097	20.369	16.4471	16.9884	26.8901	21.9822	29.1166	21.352	21.014	13.6257	18.7204	21.3086	17.1995		0.973084	1.32667	1.09141	1.2576	1.70139	0.896106	1.14169	1.1528	1.11983	0.908834	0.655322	1.05791	0.882328	1.05914	0.972283	0.813908	1.54303	0.743152	0.854214	1.3966	1.10896	1.15797	0.721501	1.18623	1.51223	1.00705	0.766626	0.890689	0.947456	0.707681		1.13039	1.22992	1.19259	0.950807	1.08826	0.967433
P80723	HUMAN	BASP1	BASP1	Brain acid soluble protein 1 OS=Homo sapiens OX=9606 GN=BASP1 PE=1 SV=2	#N/A	27	20	26	8896.05	8241.33	9664.62	5493.66	9563.31	6478.11	10130.3	10316.4	5685.84	11343.8	2671.41	2285.01	3316.17	4171	4658.46	3446.54	4010.76	3748.69	3036.56	2694.27	1899.55	4484.53	4260.15	3118.01	3097.93	3658.02	5771.01	1838.4	4567.05	4566.92	3090.22	5187.8	5434.92	4132.05	2989.54	3591.56	3194.9	4635.64		1.05928	0.771549	1.05537	0.654351	0.677392	1.33403	0.789275	1.14855	0.765002	1.19443	1.07874	1.47397	1.16647	0.986973	0.917321	1.1279	0.934296	0.949639	0.469546	1.16644	1.38813	0.543967	0.641132	0.594547	1.32502	1.0735	1.18618	0.869568	1.28422	0.76356		0.962066	0.920718	0.936224	1.08327	0.939989	0.967214
Q8N4C6	HUMAN	NIN	NIN	Ninein OS=Homo sapiens OX=9606 GN=NIN PE=1 SV=4	#N/A	11	10	1	2484.82	2499.32	2834.74	2092.21	4246.17	4138.26	4584.11	3870.02	3809.21	5673.1	743.371	925.486	652.41	734.051	751.294	911.697	768.601	688.15	651.752	787.94	668.373	653.221	727.061	647.024	738.354	50.0959	67.9607	41.9858	45.8498	72.5393	52.4905	58.3716	45.2747	51.8868	34.3657	37.8989	47.2486	53.8633		1.07959	1.119	1.02632	1.31434	0.974586	1.06696	1.03826	1.09154	1.05571	1.04247	0.911415	1.34427	0.906912	1.29476	0.749643	1.13751	0.9909	0.926527	0.830482	1.43483	0.895536	0.949196	0.839548	0.897093	1.15459	0.977282	1.33605	0.925592	0.927678	0.679755		1.07497	1.09714	1.08882	1.0436	1.02357	0.967199
Q9Y6H1	HUMAN	CHCHD2	CHCHD2	Coiled-coil-helix-coiled-coil-helix domain-containing protein 2 OS=Homo sapiens OX=9606 GN=CHCHD2 PE=1 SV=1	#N/A	8	4	5	2055.74	1660.88	2329.61	1542.89	3164.05	2799.78	2721.76	2638.88	2587.28	2423.91	977.545	1126.77	567.088	884.222	1027.64	915.161	853.621	1134.79	807.361	865.872	522.154	907.916	918.438	869.651	746.009	1091.89	997.449	1018.95	1150.8	950.19	1257	982.193	1104.99	1100.21	1259.45	1049.19	1150.52	1150.12		0.860215	1.02507	0.956438	1.33393	0.884871	1.21658	1.09274	1.01056	1.15727	1.04679	0.834021	0.867103	1.00041	1.08342	0.912087	1.25362	0.949203	0.671349	0.885794	0.82602	0.960589	0.618154	0.830265	0.817711	0.853841	1.34343	0.766079	0.955797	1.07484	1.09486		0.94724	1.10774	1.04755	0.985871	0.880675	0.967103
Q13616	HUMAN	CUL1	CUL1	Cullin-1 OS=Homo sapiens OX=9606 GN=CUL1 PE=1 SV=2	#N/A	25	22	7	6268.51	5679.99	7286.72	5166.46	8808.72	10136.6	8385.71	8122.78	9479.48	8153.4	2847.02	2475.78	2723.96	2888.04	3371.49	3333.41	3285.87	2727.01	3095.64	3551.04	2892.92	3131.5	2872.69	3136.88	3235.34	1187.86	1060.16	956.057	989.189	970.134	1117.47	954.372	905.368	937.821	948.854	967.925	977.766	960.408		0.951978	1.15232	0.967737	0.803398	1.15075	1.09406	1.15311	1.06627	0.923866	0.937179	0.922129	1.09398	1.02074	1.0817	0.998801	1.21969	1.22575	0.883934	0.986554	1.00108	0.934249	0.938762	0.864788	1.07615	0.984815	0.884923	0.925605	1.00455	1.01618	0.979121		1.02401	1.05352	1.04245	0.996914	1.02715	0.967016
A0A024R571	HUMAN	EHD1	EHD1	EH domain-containing protein 1 OS=Homo sapiens OX=9606 GN=EHD1 PE=1 SV=1	#N/A	54	49	24	14583.1	16538.8	10125.7	18160.2	17554.3	17959.9	18159.9	19666.4	18662.2	17472.3	6308.54	5773.3	7727.04	6147.09	6503.85	6056.2	7328.18	5763.43	6492.41	5661.39	9355.24	6433.07	6586	6365.29	6709.28	1995.51	2217.79	2686.59	2086.26	1654.33	1990.41	1782.07	2037.15	2220.06	2107.83	2173.19	2525.52	2164.47		1.0345	0.86387	0.946722	0.880946	1.02311	0.992421	0.848791	1.1182	0.962618	0.937982	1.12032	0.945752	0.889667	0.924114	0.926735	0.65071	0.850965	1.17907	1.14567	0.705471	0.868722	1.42751	1.16704	1.06311	0.759946	0.87944	0.995328	0.990674	0.98162	0.898863		0.948364	0.972694	0.96357	0.958169	0.975445	0.967003
Q8TEP8	HUMAN	CEP192	CEP192	Centrosomal protein of 192 kDa OS=Homo sapiens OX=9606 GN=CEP192 PE=1 SV=3	#N/A	3	3	1	234.713	222.246	298.514	173.43	368.322	431.827	438.641	354.018	366.825	328.788	183.649	212.533	180.413	181.58	165.223	189.191	170.188	176.875	144.333	164.457	153.481	161.064	182.004	160.195	169.725	13.1338	17.3749	21.7969	12.3443	17.5957	14.2323	21.1253	27.8237	16.8353	19.9167	15.0112	18.2688	18.0499		1.19092	0.963761	0.927088	1.24549	1.17242	0.96825	0.783745	0.997346	1.07623	1.0641	0.961165	0.9568	0.679775	1.1087	0.826635	1.30653	0.723252	1.05726	1.20031	0.968958	1.5322	0.899436	0.759064	0.995937	1.16333	1.03653	0.892663	0.845826	0.943875	1.09677		1.02725	1.03345	1.03113	0.953344	1.09828	0.96675
P61201	HUMAN	COPS2	COPS2	COP9 signalosome complex subunit 2 OS=Homo sapiens OX=9606 GN=COPS2 PE=1 SV=1	#N/A	18	13	9	5139.84	5397.54	4573.71	5193.57	6323.35	6727.4	6957.87	6650.5	6565.56	6539.24	2096.28	1917.98	2763.17	3065.53	3029.67	2566.34	2999.01	2181.91	2863.85	2819.06	2711.9	2735.68	2617.73	3082.4	2642.6	1114.65	1149.22	956.92	1039.1	1023.22	1075.04	1054.76	948.203	1025.87	888.109	1018.31	1033.67	1037.6		1.10035	1.01372	0.990565	0.689697	1.0639	1.08945	1.03804	1.07843	0.753812	1.10235	1.05174	1.10967	1.00335	0.922841	0.983268	0.868093	1.07629	0.993622	0.923991	0.988014	0.915574	0.975186	0.985743	1.0383	1.01847	0.784603	1.03414	1.02983	0.983735	0.857547		1.03488	0.991904	1.00802	0.989575	0.962967	0.966546
F8VWL3	HUMAN	FGD4	FGD4	FYVE, RhoGEF and PH domain-containing protein 4 OS=Homo sapiens OX=9606 GN=FGD4 PE=1 SV=1	#N/A	5	6	1	1723.05	1749.47	1455.37	1725.01	1915.31	1740.94	1937.48	2030.56	1707.57	1990.16	831.281	546.136	647.8	607.367	522.254	538.821	592.181	628.977	792.882	627.649	1084.27	626.723	720.149	646.394	863.547	95.6475	87.9125	86.2611	104.324	99.9851	96.318	85.7559	97.9345	114.623	101.196	98.1645	85.1293	97.068		1.01157	0.844337	1.25823	0.734683	0.908957	0.702555	1.05729	0.796625	1.11827	0.817053	1.06017	0.965025	1.14517	0.724842	1.07756	0.838223	1.04993	0.871445	0.946898	1.09755	1.07504	1.45861	0.993524	0.891539	0.941352	0.846124	1.03908	1.06662	0.843091	1.11084		1.03805	0.840023	0.914283	0.986871	1.04824	0.96652
P30622	HUMAN	CLIP1	CLIP1	CAP-Gly domain-containing linker protein 1 OS=Homo sapiens OX=9606 GN=CLIP1 PE=1 SV=2	#N/A	47	36	16	12725.6	13395.8	12592.4	14796.1	15641.2	15272.4	15669.5	16204.2	16330.7	15991.3	6471.52	5164.14	4779.83	5202.78	5289.2	5316.81	5755.97	4406.96	4323.92	5791.01	5814.52	5402.01	5347.69	5863.33	6089.18	1488.79	1303.45	1576.7	1513.21	1552.36	1565.66	1614.15	1540.3	1506.94	1635.44	1642.1	1497.33	1625.63		1.00181	1.00421	0.965072	0.895506	0.976419	0.917192	1.00268	0.998134	1.12222	0.902205	1.03599	0.834753	0.969088	0.921979	1.05163	0.964147	0.953451	0.828863	1.00975	0.99416	0.986441	1.00829	1.13288	1.04408	1.03373	0.764204	1.02238	0.749804	0.936754	1.04737		0.990364	0.957986	0.970128	0.976838	0.963586	0.966401
Q9UK76	HUMAN	JPT1	JPT1	Jupiter microtubule associated homolog 1 OS=Homo sapiens OX=9606 GN=JPT1 PE=1 SV=3	#N/A	14	8	1	1492.68	1283.93	2021.1	1287.88	2011.88	2135.77	1684	2369.13	2420.61	1923.74	904.209	776.242	797.223	865	1090.68	1205.3	1233.33	802.423	852.072	1139.29	811.414	902.716	796.093	982.387	948.09	41.9954	42.4199	27.0946	39.003	48.6121	44.0437	40.957	35.2994	33.8134	25.2391	39.67	33.7655	38.5736		0.837026	1.25354	0.934858	0.854086	1.06158	1.20005	1.2177	1.35701	0.994886	0.951746	1.17757	1.17281	1.07834	1.32617	1.09678	1.45581	1.16107	0.877171	0.749098	1.344	0.975941	0.892785	0.927667	1.20316	1.13236	0.882893	0.956191	0.937521	0.993243	0.697798		1.00848	1.13809	1.08948	1.11404	1.06513	0.966354
H3BRN4	HUMAN	ABAT	ABAT	(S)-3-amino-2-methylpropionate transaminase OS=Homo sapiens OX=9606 GN=ABAT PE=1 SV=1	#N/A	4	7	1	752.605	650.309	732.367	667.701	1225.21	1194.85	1376.94	1052.63	1107.14	982.028	450.487	497.804	336.056	514.883	463.555	500.388	498.236	390.173	355.066	378.64	307.155	346.586	433.597	280.083	421.159	52.7294	96.4568	55.5544	89.6413	55.9869	74.0902	68.3308	89.9181	93.2369	101.267	53.7285	70.9454	84.1203		1.12384	1.00095	1.20255	1.31597	0.975222	1.22543	0.955598	1.31711	1.19088	1.36112	0.859141	1.24408	1.15617	1.3228	0.692977	1.04407	0.680091	0.88838	0.716527	0.722106	1.15974	0.81198	0.951877	0.903631	0.881314	1.03144	0.801518	0.938634	0.916216	1.30612		1.10911	1.15787	1.13958	1.11817	0.860413	0.966343
Q13206	HUMAN	DDX10	DDX10	Probable ATP-dependent RNA helicase DDX10 OS=Homo sapiens OX=9606 GN=DDX10 PE=1 SV=2	#N/A	5	10	2	1614.97	1552.22	2240.42	1362.86	2683.11	2836.59	2994.65	2487.64	2429.81	2195.16	971.533	1003.7	942.344	1163.9	1251.14	1255.35	1048.62	829.96	716.57	1017.43	609.981	976.707	914.26	1006.72	970.924	133.539	149.284	138.939	147.612	139.975	142.674	175.246	167.851	154.84	150.493	135.13	126.341	131.316		1.11611	1.05547	1.20191	1.04122	1.0572	1.29791	1.10747	1.08782	1.00785	1.20741	0.927146	1.15878	1.14581	1.30228	1.04891	1.41477	1.03657	0.977569	1.07848	1.08652	1.3029	0.632782	0.86061	0.905594	1.36031	0.860984	0.818141	0.743356	1.01322	1.16817		1.1245	1.11833	1.12064	1.11403	1.07566	0.966297
Q8NHZ8	HUMAN	CDC26	CDC26	Anaphase-promoting complex subunit CDC26 OS=Homo sapiens OX=9606 GN=CDC26 PE=1 SV=1	#N/A	4	2	1	1001.38	896.489	1217.73	873.507	1135.97	1146.93	1126.8	1219.31	1215.62	1067.29	245.379	252.779	208.329	251.036	296.329	288.769	291.286	221.624	233.385	253.294	261.092	251.552	241.524	268.085	268.724	51.7318	50.7963	27.8448	44.6856	52.8976	49.7832	50.7481	55.4459	43.0172	45.6675	49.7482	42.824	50.0292		0.991924	0.976292	0.926564	0.974308	1.00965	1.14217	1.0723	1.12273	0.945786	0.96759	1.07336	1.09412	0.962501	1.11303	1.07154	1.28326	1.11427	0.802983	0.599761	1.13938	1.19427	1.00635	0.920514	1.07012	1.09308	0.854225	0.939543	0.899555	0.96958	0.98365		0.964927	1.06423	1.02699	1.03256	1.02004	0.966283
Q6IA69	HUMAN	NADSYN1	NADSYN1	Glutamine-dependent NAD(+) synthetase OS=Homo sapiens OX=9606 GN=NADSYN1 PE=1 SV=3	#N/A	7	6	3	1658.94	1541.15	1558.79	1363.25	2297.01	1957.25	1837.22	1793.3	2012.21	2224.54	643.955	496.046	590.247	667.108	547.732	611.186	849.474	508.814	472.532	596.248	726.126	740.374	685.257	740.736	788.935	457.501	440.092	476.869	352.492	444.368	392.607	540.736	440.826	345.13	410.247	333.557	355.348	348.624		0.799832	0.807585	0.980521	0.671867	0.852086	0.741873	1.11541	1.15057	0.872202	0.903562	0.78071	1.25031	1.00144	0.827819	0.947642	0.974217	1.29977	0.799458	1.3548	1.26246	1.2524	0.983499	0.852004	0.876014	1.53624	0.689161	0.968449	0.640019	1.0028	1.16552		0.862646	0.90636	0.889967	0.940526	1.13237	0.966276
P11177	HUMAN	PDHB	PDHB	Pyruvate dehydrogenase E1 component subunit beta, mitochondrial OS=Homo sapiens OX=9606 GN=PDHB PE=1 SV=3	#N/A	32	29	14	7538.97	7470.89	8743.29	6388.5	10972.2	11303.3	13076.8	9195.22	9838.39	9305.76	4929.46	6815.21	3956.12	4816.03	4045.77	4563.63	3805.86	4668.21	4522.42	4082.66	3359.64	3707.01	4229.59	3753.21	3379.42	1792.76	1957.09	1855.73	2017.86	1585.07	2061.33	1867.32	1879.28	1960.72	1396.44	1819.59	1842.13	1935.49		1.19181	1.07796	1.03807	1.79944	1.03017	1.06822	1.09134	1.00487	1.30154	1.27159	0.838047	1.03615	1.06833	1.20495	0.96335	1.16501	0.949148	1.04455	0.982485	0.839188	0.994955	0.887056	0.85124	0.896665	0.988624	1.23256	0.848121	1.19407	0.978773	0.739321		1.10261	1.19881	1.16273	1.09771	0.980341	0.966172
O95298	HUMAN	NDUFC2	NDUFC2	NADH dehydrogenase [ubiquinone] 1 subunit C2 OS=Homo sapiens OX=9606 GN=NDUFC2 PE=1 SV=1	#N/A	5	6	4	1934.75	1742.68	2409.6	1697.66	2869.75	3020.7	3047.54	2537.89	2453.36	2226.15	1069.83	1364.69	1118.82	963.552	1035.28	1009.46	882.793	1010.88	856.716	997.557	760.438	909.591	961.996	833.304	879.418	651.182	647.786	663.479	674.622	648.223	649.11	612.215	702.336	638.806	695.754	597.471	598.327	671.288		1.06195	1.11887	1.0063	1.53066	1.0526	1.16119	1.02253	0.990153	1.19994	1.08073	0.884359	1.02045	1.06272	1.13223	0.941185	1.31048	1.02579	1.25488	1.04517	1.02113	1.10638	0.852918	0.923283	0.854904	0.96441	1.13381	0.775729	0.960904	1.02021	1.09601		1.06238	1.15143	1.11803	1.04594	1.08811	0.966158
Q9Y4W2	HUMAN	LAS1L	LAS1L	Ribosomal biogenesis protein LAS1L OS=Homo sapiens OX=9606 GN=LAS1L PE=1 SV=2	#N/A	12	14	3	1783.88	1783.34	2360.77	1854.52	3174.49	3200.39	3358.56	2784.67	2843.23	2957.46	1183.73	2010.55	1304.34	1674.51	1521.87	1507.39	1320.51	1389.66	1226.8	1238.89	973.742	1572.61	1305.44	1467.39	1286.99	278.796	294.08	209.439	241.303	288.69	296.995	219.565	292.899	234.437	207.246	245.439	245.748	237.668		1.05798	0.915476	0.969917	1.4857	1.00816	1.12459	1.22873	0.975794	0.874718	1.23738	0.877202	1.21668	0.998324	1.11389	1.01543	1.32359	1.15344	0.963844	0.866497	1.19438	1.21179	0.719547	1.03975	0.895651	0.908391	1.02689	0.931633	0.906546	1.16208	0.857423		0.981125	1.16459	1.09579	1.04766	1.06187	0.966046
P04156	HUMAN	PRNP	PRNP	Major prion protein OS=Homo sapiens OX=9606 GN=PRNP PE=1 SV=1	#N/A	2	5	4	871.786	1125.39	508.824	744.041	836.617	756.8	823.546	889.485	1054.01	816.564	849.111	1263.26	432.2	719.755	639.651	694.694	746.143	577.025	501.59	625.417	505.27	636.551	672.191	564.045	637.454	708.267	506.721	816.547	579.167	529.992	538.729	628.057	630.919	566.089	667.124	480.657	640.703	654.03		0.984377	1.00137	0.874449	2.02264	0.904595	1.02416	0.832184	1.19466	1.35953	1.15241	1.06319	0.782742	0.894651	1.11229	0.742481	0.509542	1.09407	0.692002	1.26134	0.818689	0.974593	0.808998	0.745091	1.25985	0.970172	0.923885	0.97603	0.803105	1.01919	1.03052		0.953398	1.19565	1.1048	1.01533	0.879891	0.965981
P31483	HUMAN	TIA1	TIA1	Nucleolysin TIA-1 isoform p40 OS=Homo sapiens OX=9606 GN=TIA1 PE=1 SV=3	#N/A	11	11	6	1490.88	1310.58	1610.76	1038.07	2106.88	2171.01	2037.67	1757.46	1720.21	1468.16	890.395	913.207	945.517	1110.4	1261.31	1100.68	1177.17	811.056	760.46	1229.99	905.802	1137.61	1139.56	1218.11	1149.92	452.57	428.517	256.957	348.56	443.175	371.193	762.981	387.921	404.441	224.985	310.902	295.123	330.969		0.967151	1.05199	1.29196	0.781053	1.03044	1.07878	1.18575	1.00682	0.761542	0.949709	0.834152	1.36886	1.11345	0.941395	0.993152	1.14994	1.4457	0.808687	0.82083	1.41569	1.23918	0.77472	0.741089	0.816473	2.43728	0.693685	0.696843	0.65041	0.97298	0.718697		1.1037	1.01657	1.04924	0.994608	1.09353	0.965932
P19784	HUMAN	CSNK2A2	CSNK2A2	Casein kinase II subunit alpha' OS=Homo sapiens OX=9606 GN=CSNK2A2 PE=1 SV=1	#N/A	8	7	5	1095.48	1121.57	1222.65	1095.2	1542.08	1714.96	1681.6	1533.33	1590.14	1472.97	662.186	684.943	541.363	776.552	770.39	666.953	682.328	709.225	544.16	699.857	590.253	729.403	681.051	821.54	749.57	524.273	465.393	490.41	608.38	540.715	510.183	508.768	556.185	528.874	732.821	512.666	528.448	648.145		1.09048	0.932247	0.898993	0.912382	1.11211	1.0262	0.867221	0.908898	0.882068	1.03441	0.994325	0.791086	1.03414	0.888418	0.871442	1.10296	0.891172	0.721125	0.833611	0.919121	0.945417	0.786249	0.987977	1.03117	0.864816	0.944726	0.955184	0.724851	0.971604	1.24567		0.973906	0.965362	0.968566	0.927984	0.885664	0.965749
P49589	HUMAN	CARS1	CARS1	Cysteine--tRNA ligase, cytoplasmic OS=Homo sapiens OX=9606 GN=CARS1 PE=1 SV=3	#N/A	31	25	17	6791.55	6587.18	6487.59	6529.25	9386.1	10205.2	9368.17	10248.1	8653.84	8109.41	2380.75	2425.68	2748.66	2757.2	2977.2	2957.66	3337.98	2732.93	2722.57	2969.11	2544.83	2896.09	2698.55	2874.69	2869.98	1810.96	1611.36	1248.65	1355.8	1608.32	1714.28	1608.46	1515.7	1382.36	1140.55	1428.12	1392.05	1361.9		0.99809	1.05497	1.00391	0.86188	1.08727	1.05784	1.24495	1.18603	0.845915	0.979672	1.09184	1.17021	0.984621	1.0509	1.03714	0.969836	1.31517	0.976638	0.906805	1.16801	1.10075	0.904213	0.976065	0.921985	1.16811	0.97105	0.863981	0.967369	1.02902	0.828296		1.01899	1.0876	1.06187	1.0229	1.04877	0.965734
Q96JB2	HUMAN	COG3	COG3	Conserved oligomeric Golgi complex subunit 3 OS=Homo sapiens OX=9606 GN=COG3 PE=1 SV=3	#N/A	8	11	3	1908.3	2280.79	2054.41	2449.95	2663.11	2890.93	2863.19	2685.8	2818.83	2986.68	1132.06	911.389	1390.55	1217.73	1269.11	1143.81	1219.05	985.571	1032.86	1149.02	1308.34	1214.26	1129.21	1320.31	1274.86	269.958	294.113	229.64	293.839	234.663	292.942	239.176	231.826	276.148	233.083	280.963	275.375	257.635		1.07513	0.925538	1.03618	0.734127	1.08555	1.02228	1.0992	0.981953	0.911878	0.980882	1.00852	1.10359	1.10257	0.921343	1.05425	0.980838	1.01296	1.12009	0.861672	0.880519	0.869875	1.05387	1.16968	1.05847	0.897456	0.793881	1.1215	0.831976	0.97809	0.87459		1.01228	0.984621	0.994994	1.01186	0.968546	0.965706
Q6PCE3	HUMAN	PGM2L1	PGM2L1	Glucose 1,6-bisphosphate synthase OS=Homo sapiens OX=9606 GN=PGM2L1 PE=1 SV=3	#N/A	12	9	2	2213.22	2184.36	1706.47	1917.09	3143.81	2651.94	2505.19	3171.56	2394.96	3098.73	748.252	792.928	1103.34	1132.49	1311.72	1090.22	1110.92	920.014	1251.17	1072.55	781.11	1023.38	819.55	1180.61	1287.98	114.728	119.138	29.7829	65.8678	43.5085	78.8838	53.7011	66.2219	35.4055	87.6619	43.8738	67.6011	61.4372		0.796865	0.978562	0.54876	0.723443	0.843542	1.19678	1.22264	1.01357	0.682682	1.03325	1.00883	1.84656	1.0209	0.994687	0.680013	0.776095	1.7782	1.00666	0.461613	0.67435	1.02639	0.712661	0.871882	0.7618	0.832328	0.839393	0.985659	1.14153	0.933699	1.3587		0.774729	0.999994	0.91552	1.03813	0.919424	0.965623
P53602	HUMAN	MVD	MVD	Diphosphomevalonate decarboxylase OS=Homo sapiens OX=9606 GN=MVD PE=1 SV=1	#N/A	7	4	4	1068.33	1010.21	972.681	1252.02	1425.49	1620.37	1297.98	1499.18	1428.37	1557.92	609.4	550.528	532.205	616.162	654.656	686.286	899.986	448.292	568.833	845.335	807.762	593.077	613.736	716.763	708.698	284.303	313.226	286.834	298.245	320.148	325.092	365.429	359.213	356.411	398.44	340.809	412.996	329.909		0.910551	1.24363	0.959505	0.809919	1.13671	0.963109	0.875192	1.32403	0.896529	0.906477	1.0517	0.843248	0.802915	1.00964	0.917502	0.935925	0.765382	0.782962	0.772196	0.861881	0.967049	1.18835	1.2047	1.00202	0.983785	0.659512	1.0929	0.836848	0.872516	1.07265		1.0379	1.02179	1.02783	0.918287	0.89625	0.965617
Q9NPQ8	HUMAN	RIC8A	RIC8A	Synembryn-A OS=Homo sapiens OX=9606 GN=RIC8A PE=1 SV=3	#N/A	13	6	3	3037.27	3020.92	2699.69	2805.13	4070.7	4473.06	3972.87	3982.66	3829.79	3584.5	404.861	427.289	481.503	621.216	594.566	545.334	593.376	611.225	680.847	602.401	498.109	520.953	530.682	568.92	521.138	217.795	239.88	178.881	182.153	148.776	239.301	156.38	172.058	225.462	183.438	214.189	220.005	199.172		0.975968	1.11505	1.07574	0.790915	1.09884	1.10055	1.14177	1.09834	0.749401	1.14987	0.978372	1.14453	0.869098	1.00942	1.02195	0.891253	1.03916	0.891266	0.853489	0.70985	0.820934	0.922003	0.926062	0.940818	0.746129	1.13138	0.880561	1.26025	0.964287	0.875231		1.05558	1.04608	1.04965	0.988949	0.875422	0.96559
P49407	HUMAN	ARRB1	ARRB1	Beta-arrestin-1 OS=Homo sapiens OX=9606 GN=ARRB1 PE=1 SV=2	#N/A	23	24	16	3510.28	4306.15	1994.29	5625.5	3735.78	3075.41	3596.81	3918.42	4110.23	4123.23	1972.55	1404	1719.86	1916.11	1722.68	1480.24	1728.35	1658.16	2080.75	2007.64	3206.23	2303.13	2380.36	2707.24	2656.31	914.135	786.816	1426.38	1203.8	752.694	912.907	782.512	956.733	1116.72	1421.17	1120.87	1357.28	1174.98		0.962799	0.777763	0.881993	0.543912	0.823232	0.667367	0.721021	0.669564	0.764169	0.742306	1.04889	0.621434	0.950773	0.573446	0.88527	0.510283	0.721992	0.666278	1.12656	0.594484	0.755636	1.2421	1.43941	1.10023	0.618034	0.642375	1.10371	0.806087	0.892236	1.12245		0.874185	0.685019	0.755956	0.798041	0.802477	0.965567
Q96EE3	HUMAN	SEH1L	SEH1L	Nucleoporin SEH1 OS=Homo sapiens OX=9606 GN=SEH1L PE=1 SV=3	#N/A	13	12	5	2636.72	2412.41	3409.5	2107.82	4179.52	4580.47	4484.51	3389.32	4022.46	3823.82	1807.05	1788.65	1262.41	1795.39	1869.09	1894.61	1489.49	1570.71	1382.14	1619.47	1152.38	1609.21	1666.15	1614.82	1391.95	653.639	619.81	533.615	535.303	505.269	596.882	572.759	585.437	542.021	517.569	518.49	491.873	555.735		1.07297	1.03969	1.03478	1.14831	1.09593	1.19995	1.13951	0.956249	1.16012	1.15264	0.810934	1.18329	1.02195	1.21633	0.989854	1.35053	1.24787	0.810463	1.01873	0.964615	1.11766	0.739825	0.834924	0.96242	1.09346	1.00839	0.914893	0.887334	1.03311	0.988096		1.04915	1.10799	1.08593	1.07645	1.03567	0.965329
Q5QJ74	HUMAN	TBCEL	TBCEL	Tubulin-specific chaperone cofactor E-like protein OS=Homo sapiens OX=9606 GN=TBCEL PE=1 SV=2	#N/A	7	1	2	2086.53	2248.91	1556.63	1817.43	2600.8	2972.22	2646.52	2552.47	2685.81	2984.2	244.039	230.882	253.971	301.839	301.628	267.37	282.161	212.395	228.717	280.936	254.203	269.982	288.041	298.221	297.211	157.468	168.165	187.16	161.855	196.61	158.986	206.578	203.775	179.734	157.844	150.142	154.603	163.769		1.01758	0.953974	1.12908	0.784004	1.14281	1.02424	0.998744	0.958132	0.828681	1.02495	0.981416	1.0564	1.01676	0.907908	0.943187	0.718094	0.989205	0.862408	1.17573	1.23509	1.2801	0.863194	0.838408	1.03269	1.29771	0.721228	1.14742	0.776651	0.916776	0.99157		1.03354	0.981585	1.00107	0.965616	1.01769	0.965306
J3KS52	HUMAN	CD300LF	CD300LF	CMRF35-like molecule 1 OS=Homo sapiens OX=9606 GN=CD300LF PE=1 SV=1	#N/A	1	2	1	84.6524	61.3307	121.664	54.4337	92.4378	191.546	110.724	51.8418	120.421	81.9461	189.103	142.281	159.651	218.811	156.168	165.797	142.459	339.067	250.703	155.44	140.06	182.586	324.956	237.148	247.536	25.2109	28.519	21.0012	16.2904	22.449	26.8461	21.8518	36.3664	40.6929	18.5253	23.0317	17.1129	24.8482		1.19782	0.575961	1.93955	0.527201	2.07216	0.578659	1.27957	0.527859	0.700693	0.810771	0.560829	1.35931	0.776455	0.614337	1.09776	1.66683	1.20163	0.591561	1.00098	1.06999	1.73334	0.518971	0.745753	1.30272	1.04153	1.25636	0.8865	0.928943	0.676545	0.882974		1.23778	0.99709	1.08735	0.845737	1.1119	0.965166
J3KQ32	HUMAN	OLA1	OLA1	Obg-like ATPase 1 OS=Homo sapiens OX=9606 GN=OLA1 PE=1 SV=1	#N/A	23	24	19	9558.5	9770.1	7381	10425.3	11083.8	10188.9	10132.6	12575.9	11521.9	11436.6	4009.41	3236.65	3673.93	4067.24	4438.75	4079.79	4674.27	3556.95	4411.85	4120.41	5038.73	4214.75	4264.22	4534.44	4330.66	2840.13	2903.68	2768.68	3005.2	2792.64	2834.84	2641.83	2594.5	2813.12	2552.74	2947.21	2999.33	2817.81		0.914185	0.941498	0.967181	0.739562	0.919264	1.01424	0.97465	1.06805	0.916136	0.92935	1.13462	0.998319	1.03322	0.932218	1.01328	0.763739	0.976469	0.83948	0.951903	0.960139	0.892018	1.15133	1.07875	1.03952	0.908292	0.812751	1.03183	1.00809	0.963055	0.877661		0.940955	0.943154	0.942329	0.993878	0.933583	0.964994
F8W6G1	HUMAN	NRBP1	NRBP1	Nuclear receptor-binding protein OS=Homo sapiens OX=9606 GN=NRBP1 PE=1 SV=1	#N/A	6	7	3	1148.13	1239.39	1482.87	1179.12	2234.67	2317.47	1734.25	1372.66	2109.02	1999.55	1979.65	2533.76	521.176	880.647	914.36	1163.85	815.079	1134.41	677.956	746.393	1045.45	783.763	867.774	796.497	859.966	464.727	521.341	352.824	474.445	603.19	526.001	542.035	459.752	490.126	333.944	432.99	520.856	448.037		0.776064	0.887072	1.01172	3.01132	1.03705	1.0867	1.08578	0.968703	2.35277	1.04663	0.614255	1.07616	0.979355	1.38321	0.893784	1.24219	0.959295	0.619407	0.728305	1.24511	0.949026	1.2425	0.987738	0.943774	1.11888	1.34822	0.894784	0.805736	0.931485	0.689331		0.89162	1.43791	1.23305	1.19231	0.997975	0.964993
Q8IWL3	HUMAN	HSCB	HSCB	Iron-sulfur cluster co-chaperone protein HscB OS=Homo sapiens OX=9606 GN=HSCB PE=1 SV=3	#N/A	4	10	1	1261.53	1239.6	1411.95	952.234	1996.82	2175.13	2253.86	1780.3	1678.38	1850.46	414.832	529.163	347.284	421.408	379.832	415.547	361.46	397.515	379.124	401.871	379.928	381.06	395.77	325.626	350.633	36.0518	41.1025	31.9753	33.4165	39.2164	41.151	50.3086	49.7814	38.5419	29.5192	43.546	42.5048	39.3993		1.12872	1.12461	0.941146	1.48083	1.0893	1.06294	1.00486	1.01152	1.16088	1.17928	0.891569	1.00367	0.815989	1.16288	1.06334	1.12905	0.880341	0.971852	0.780798	0.957618	1.2156	1.0632	0.761444	0.840527	1.22847	1.11242	0.926703	1.06095	1.06637	0.720822		1.06483	1.12989	1.10549	1.03966	0.999781	0.964714
Q8TDN6	HUMAN	BRIX1	BRIX1	Ribosome biogenesis protein BRX1 homolog OS=Homo sapiens OX=9606 GN=BRIX1 PE=1 SV=2	#N/A	9	10	7	2702.09	2680.55	2903.9	2604.55	4312.39	4249.69	4635.19	3960.44	3958.66	3591.53	1013.57	1093.89	855.296	1519.5	1344.93	1413	1079.75	925.002	902.032	1046.31	691.131	1031.97	985.05	1259.38	1185.14	255.934	238.854	253.128	222.495	267.589	226.308	278.262	228.8	232.923	228.845	215.086	203.022	202.951		1.07485	0.915253	1.14748	0.956877	0.98546	1.17647	1.11489	0.944502	0.886615	1.32917	0.918386	1.1767	1.0961	1.23602	1.05961	1.07899	1.26084	0.748166	1.24702	1.31826	1.12717	0.604563	0.967758	0.917974	1.37084	0.809141	0.832839	0.789048	0.902711	1.12739		1.04586	1.03564	1.03947	1.10037	1.055	0.964712
Q9BV23	HUMAN	ABHD6	ABHD6	Monoacylglycerol lipase ABHD6 OS=Homo sapiens OX=9606 GN=ABHD6 PE=1 SV=1	#N/A	1	1	1	700.897	691.81	1008.22	613.715	1121.63	1098.02	1264.78	1639.83	894.108	1061.58	33.0423	35.869	36.1391	38.8327	23.4144	31.0716	33.2069	32.442	26.78	33.2828	27.1597	33.1763	35.4591	26.8422	32.6534	29.3948	28.2765	28.6123	39.8122	26.3368	26.1356	32.3437	35.2802	33.9283	33.5527	25.8658	33.0342	27.6143		1.12763	1.05154	1.11885	1.13325	0.978946	0.739756	0.861869	1.04914	1.04394	1.22688	1.462	0.932472	1.31288	0.981678	0.852973	1.44785	0.969349	1.14178	0.943544	0.868507	1.16343	0.858083	0.881327	0.79715	1.0666	1.02497	0.94646	0.846089	1.04817	1.10646		1.09934	0.952591	1.00762	1.11612	1.05608	0.964654
P45985	HUMAN	MAP2K4	MAP2K4	Dual specificity mitogen-activated protein kinase kinase 4 OS=Homo sapiens OX=9606 GN=MAP2K4 PE=1 SV=1	#N/A	11	7	1	3173.34	3152.05	2551.96	2885.67	3962.23	4454.91	3880.73	3687	3504.26	3387.24	986.873	996.455	791.546	1334.79	1481.72	1148.27	1408.36	865.764	836.693	1159.07	1030.09	1097.78	1237	1387.44	1246.34	50.967	43.8574	43.7699	36.7478	41.8661	45.7386	54.8926	37.4304	42.1677	65.9242	36.4943	41.4245	42.0468		0.97943	0.898323	1.01035	0.772289	1.12434	1.14839	1.09591	1.09153	0.764863	1.03451	0.930536	1.05084	0.880491	0.889948	0.874416	0.806895	1.22119	0.613477	1.04874	1.00313	0.896844	0.798356	0.912408	0.884417	1.31525	0.670999	0.854882	0.648468	0.850822	1.57957		0.962701	1.04649	1.01507	0.917943	0.912661	0.964601
Q7Z569	HUMAN	BRAP	BRAP	BRCA1-associated protein OS=Homo sapiens OX=9606 GN=BRAP PE=1 SV=2	#N/A	8	6	4	1283.88	1247.68	1291.21	1098.13	1564.48	1674.63	1680.71	1695.51	1715.89	1928.49	422.461	409.817	348.129	574.599	595.628	503.738	511.399	425.418	480.583	534.432	417.809	473.83	521.186	587.068	573.908	504.827	529.107	589.885	573.863	463.672	513.564	517.795	468.652	515.439	500.764	502.027	517.505	472.076		1.0743	0.953117	1.04173	0.730875	1.07041	1.06225	1.03794	0.912039	0.753425	1.02475	1.08375	1.06936	1.15981	0.898376	1.01463	1.02009	1.02029	0.62086	1.19219	0.937109	0.947174	0.745128	0.86755	1.09678	1.04649	0.758699	1.23267	0.857081	0.845038	1.01207		1.02305	0.962703	0.985333	1.00058	0.92612	0.964548
Q92922	HUMAN	SMARCC1	SMARCC1	SWI/SNF complex subunit SMARCC1 OS=Homo sapiens OX=9606 GN=SMARCC1 PE=1 SV=3	#N/A	19	23	9	3976.73	3422.87	7150.8	3318.53	6264.4	6363.45	6356.83	6307.5	7359.33	6142.71	4239.41	3269.6	3356.28	3012.93	3269.24	4023.01	3059.54	3078.22	2162.8	2894.14	2395.98	2921.62	3260.03	2806.26	2986.37	1088.66	921.746	944.611	927.929	1060.8	965.419	1035.98	959.34	888.598	876.955	870.845	932.426	1021.14		1.01475	0.959102	0.909721	1.08353	1.01581	1.08341	0.988368	1.01391	1.40492	0.998466	1.00688	0.943657	0.949986	1.3332	0.891546	1.93275	1.11454	1.11225	0.967065	1.08601	0.982144	0.794014	0.896947	1.17479	1.06061	1.02011	0.980574	0.716739	0.968209	0.897801		0.961192	1.03701	1.00858	1.07552	1.14125	0.964471
A0A3B3IUB1	HUMAN	EIF2B5	EIF2B5	eIF-2B GDP-GTP exchange factor subunit epsilon OS=Homo sapiens OX=9606 GN=EIF2B5 PE=1 SV=1	#N/A	5	7	1	1128.52	1175.51	986.124	981.621	1121.76	1435.39	1385.11	1366.9	1406.32	1521.91	1094.92	899.439	661.275	1292.15	1379.75	844.147	971.337	879.467	1058.56	726.527	704.29	1125.3	1119.89	1321.33	1115.79	402.251	421.488	255.64	368.915	388.735	439.305	346.86	316.162	332.152	233.891	358.825	358.576	337.09		1.23476	0.612758	0.954919	0.758594	1.27959	1.1637	1.26298	0.819233	0.923464	1.08981	1.21853	1.21175	1.06061	0.711961	1.0316	0.856001	1.15645	0.557725	0.73495	1.11759	0.908948	0.594004	0.852092	1.25367	0.997204	0.74175	1.35672	0.892796	0.94909	0.672422		0.934147	1.05682	1.01082	1.03539	0.846524	0.964468
P42025	HUMAN	ACTR1B	ACTR1B	Beta-centractin OS=Homo sapiens OX=9606 GN=ACTR1B PE=1 SV=1	#N/A	23	23	11	7068.76	7634.34	5797.73	7815.7	8870.43	8579.23	8099.24	9080.8	9921.17	9256.84	2022.02	1902.03	2217.67	1927.5	1952.75	1986.24	2123.21	1813.48	1988.87	2030.63	2419.38	2227.35	2060.61	2177.78	2294.11	1605.19	1658.9	1568.69	1589.32	1415.87	1715.9	1471.49	1478.25	1543.86	1297.21	1627.53	1526.79	1690.54		0.913061	0.932549	0.959712	0.873494	0.967172	0.896786	1.06666	0.975069	0.928597	0.885189	1.02372	1.03123	0.987971	0.912167	1.01173	0.788641	0.997839	1.01845	0.975151	0.880152	0.918929	1.11108	1.06314	1.11845	0.914727	0.832826	1.04356	0.913372	1.02289	0.806387		0.935107	0.955836	0.948063	0.968656	0.955749	0.96442
Q9UNM6	HUMAN	PSMD13	PSMD13	26S proteasome non-ATPase regulatory subunit 13 OS=Homo sapiens OX=9606 GN=PSMD13 PE=1 SV=2	#N/A	24	19	9	6061.13	5786.17	5034.16	5184.42	8080.45	8198.08	7846.98	8422.47	7615.32	7281.57	2948.98	2679.48	4216.81	3623.59	3789.97	3689.41	3776.78	3482.9	3832.53	3478.81	3194.17	3768.88	3243.48	3557.31	3537.51	970.68	1001.94	715.04	927.642	724.005	989.33	768.642	787.111	891.138	786.836	909.505	874.101	875.581		0.971106	1.00949	1.01863	0.777539	1.01456	1.09979	1.13087	1.09596	0.855744	1.0515	1.04233	1.14529	1.06035	1.07061	1.03962	0.84984	1.10955	1.22365	0.817338	0.827585	0.89972	0.926893	0.875206	0.942438	0.878608	1.01068	0.901134	1.11214	1.09367	0.899405		0.999742	1.02374	1.01474	1.03792	0.950653	0.964159
A0A096LPI6	HUMAN	A0A096LPI6	A0A096LPI6	Utp12 domain-containing protein (Fragment) OS=Homo sapiens OX=9606 PE=4 SV=2	#N/A	14	31	15	3336.78	2983.9	4123.68	3070.03	5872.04	5652.79	5252.34	4878.52	4686.21	4906.76	3259.93	3556.7	3426.51	3639.6	3195.62	3218.82	3182.45	3267.95	3488.31	3409.66	3377.5	3163.96	3637.45	3292.36	3240.85	1730.99	2131.66	1963.06	1976.66	1812.3	2376.08	2320.55	2236.51	2102.18	2068.53	1866.83	1970.98	2051.92		0.894467	1.00574	1.04511	1.04911	0.962662	0.942599	1.18128	0.938715	0.961569	1.07356	0.830805	1.05976	0.982702	0.949442	0.928099	1.30482	0.860568	1.0107	0.97594	0.900989	1.11189	0.99625	0.971425	0.798055	1.15367	0.963934	0.835614	1.02893	0.933261	1.02837		0.98177	1.01487	1.00246	0.96942	1.02302	0.964158
Q13439	HUMAN	GOLGA4	GOLGA4	Golgin subfamily A member 4 OS=Homo sapiens OX=9606 GN=GOLGA4 PE=1 SV=1	#N/A	36	25	10	8634.92	8420	9482.04	9024.22	12553.3	12757	12140.2	10927.2	12563.5	11811.8	2753.35	3107.61	2261.87	2367.67	2629.6	3069.58	3292.72	2462.31	2334.8	3122.2	3198.65	2689.22	3009.75	2536.09	3229.95	816.319	747.537	715.062	672.607	811.123	779.283	848.255	835.006	745.592	690.296	744.446	727.941	700.937		0.967089	1.06732	1.0436	1.06233	1.01622	0.898928	1.09076	1.12562	0.941232	0.809388	0.870464	1.04633	0.941448	1.04933	1.042	1.11194	1.1426	0.773218	1.00087	1.13533	1.16876	1.09346	1.05825	1.00081	1.1873	0.84174	0.940933	0.79815	0.91931	0.966207		1.02601	1.03877	1.03399	0.957171	1.06088	0.964089
P53621	HUMAN	COPA	COPA	Coatomer subunit alpha OS=Homo sapiens OX=9606 GN=COPA PE=1 SV=2	#N/A	55	58	34	15368.3	14709.6	15604.4	16243.3	22387.6	22489.6	21054	22262.9	22017.4	20822.3	7944.94	6585.36	8754.99	7966.05	8588.07	8715.03	8862.58	7389.5	7637.77	8807.6	9022.41	8724.5	8259.41	8724.91	8794.86	4894.14	4371.81	4092.37	4371.23	4236.49	4599.28	4324.36	4336.1	4344.34	4021.75	4316.51	4259.44	4281.4		0.940433	1.02497	1.01731	0.766358	1.00456	0.999419	1.07701	1.03136	0.924576	0.927033	0.994431	1.02374	1.02361	1.01419	1.01079	1.0376	1.14606	1.01884	0.958306	0.992055	1.01538	1.04997	1.08008	0.983466	1.01263	0.859939	0.930083	0.88883	1.0153	0.941771		0.994237	0.975742	0.982677	0.98834	1.03117	0.964012
P52209	HUMAN	PGD	PGD	6-phosphogluconate dehydrogenase, decarboxylating OS=Homo sapiens OX=9606 GN=PGD PE=1 SV=3	#N/A	41	52	22	13387	12197.5	9226.34	11953.5	13337.4	10541.5	11562.6	16038.6	13184.9	15064.1	5302	2914.46	7484.11	6032.98	6405.5	4727.64	6126.39	7141.09	6846.22	5982.33	6292.73	9049.62	7836.19	7703.79	7771.67	3830.01	3013.31	3893.02	4713.35	3433.31	3328.35	2834.8	3329.17	4095.85	4160.81	3827.78	3874.54	4384.68		0.86693	0.769872	0.991825	0.375065	0.790369	0.824331	0.805973	0.788412	0.68232	0.77639	1.20253	0.729683	1.14135	0.608405	0.926911	0.721244	0.92745	0.963138	0.94271	0.831387	0.806171	0.809818	0.934432	0.988568	0.686456	0.918995	1.12946	0.881047	1.1646	1.00755		0.876209	0.71683	0.776597	0.866798	0.857417	0.96389
Q02086	HUMAN	SP2	SP2	Transcription factor Sp2 OS=Homo sapiens OX=9606 GN=SP2 PE=1 SV=3	#N/A	6	6	2	1157.62	1049.37	1166.68	987.423	1848.95	1985.19	1923.08	1880.05	1598.07	1525.45	1149.66	1338.82	1075.25	1331.64	1394.63	1334.12	1181.51	968.517	812.031	1132.12	731.31	1196.76	1192.98	1240.83	1174.67	357.127	417.948	212.289	324.063	376.342	379.19	404.356	327.721	326.497	433.177	314.889	331.083	300.871		1.04009	0.941218	1.03329	1.11306	1.07369	1.15946	1.20005	0.982279	0.955798	1.10709	1.01682	1.32271	1.02559	1.10916	0.996558	1.05726	1.13023	0.893933	0.671851	1.19104	1.03717	0.607992	0.894813	0.864311	1.2797	0.805201	0.825036	0.675102	0.994958	1.37091		1.00487	1.10571	1.06789	1.07625	0.941354	0.963754
Q8IVB4	HUMAN	SLC9A9	SLC9A9	Sodium/hydrogen exchanger 9 OS=Homo sapiens OX=9606 GN=SLC9A9 PE=1 SV=1	#N/A	5	3	1	1641.37	2602.86	1069.58	3115.33	1601.52	1128.86	1864.66	2380.23	2682.48	2305.48	575.473	565.641	455.683	382.537	267.088	354.52	436.984	302.115	393.199	387.579	679.706	391.228	498.883	414.717	566.394	85.8789	75.6829	181.218	167.786	124.139	68.2904	100.372	70.5261	94.5551	71.5377	186.078	186.13	185.584		1.16431	0.785637	0.508753	1.14657	0.70487	0.541397	0.367436	0.885782	1.1665	0.775417	1.48623	0.407211	0.902773	0.718625	1.00119	0.504016	0.46207	0.923686	0.975043	0.667928	0.379465	1.37779	1.46803	1.67496	0.54005	0.612398	1.43956	0.797029	0.793033	0.384908		0.819566	0.729212	0.763094	0.922565	0.755714	0.963746
Q13610	HUMAN	PWP1	PWP1	Periodic tryptophan protein 1 homolog OS=Homo sapiens OX=9606 GN=PWP1 PE=1 SV=1	#N/A	8	13	6	1668.08	1330.43	1976.58	1736.54	1982.69	2446.72	2268.7	2201.09	2333.64	2051.86	1318.34	1313.41	1078	1606.12	1805.39	1637.43	1764.7	1216.46	1261.9	1586.54	1201.56	1589.33	1497.73	1619.68	1545.4	468.855	553.437	300.496	434.488	475.265	519.602	455.234	496.296	442.725	282.085	410.793	410.496	446.166		1.14425	1.02076	1.0336	0.845035	1.23404	1.16157	1.21309	1.13539	0.848205	1.03336	1.11015	1.29208	1.01438	1.05351	0.959054	1.31837	1.09461	0.693572	0.70155	1.10958	1.15867	0.773072	1.15827	1.17701	1.06281	0.78266	1.03489	0.811896	1.02256	0.658569		1.06621	1.11782	1.09847	1.04439	0.978489	0.963581
Q9H2K8	HUMAN	TAOK3	TAOK3	Serine/threonine-protein kinase TAO3 OS=Homo sapiens OX=9606 GN=TAOK3 PE=1 SV=2	#N/A	28	23	9	9140.22	9312.96	8249.27	9980.45	11651.6	11187.4	11002.5	12525.8	11441.7	10439.8	4162.93	2972.2	3402.79	3585.28	3663.61	3418.74	4026.08	3041.84	3702.4	3850.38	4644.27	3845.29	3757.98	3917.39	3850.98	704.042	676.223	790.128	713.276	685.508	663.905	669.897	702.148	713.015	710.546	697.097	686.588	699.039		0.944287	1.00215	1.02916	0.773583	0.960159	0.953538	0.958274	1.04788	1.0835	0.933151	1.07503	0.976054	1.02954	0.889805	1.00618	0.894075	1.01621	0.885654	1.14046	0.989455	1.01347	1.20878	1.08171	0.981984	0.966923	0.791709	0.895996	0.963635	1.00082	1.0256		0.991865	0.938687	0.958629	0.999037	1.02116	0.963546
Q9UHI6	HUMAN	DDX20	DDX20	Probable ATP-dependent RNA helicase DDX20 OS=Homo sapiens OX=9606 GN=DDX20 PE=1 SV=2	#N/A	6	4	1	1010.73	1044.31	1189.7	1059.05	1440.06	1445.81	1233.96	1370.18	1343.73	1413.24	219.359	244.193	257.796	221.255	234.147	283.143	220.389	222.782	243.807	270.463	192.559	243.677	225.988	239.189	246.846	195.39	232.461	143.58	186.459	211.978	208.559	207.113	162.415	193.967	126.763	171.601	195.664	181.506		0.856879	1.13955	1.02854	1.02887	1.00399	0.986544	1.10591	0.928575	0.924236	0.932223	0.951472	1.23266	0.988729	1.19298	0.909943	1.15784	1.03609	1.08619	0.761353	1.12405	0.861229	0.811319	1.03068	0.933105	1.09825	0.938659	0.981377	1.02724	1.0267	0.672182		1.00832	1.01078	1.00986	1.01889	0.976865	0.963524
Q8TAF3	HUMAN	WDR48	WDR48	WD repeat-containing protein 48 OS=Homo sapiens OX=9606 GN=WDR48 PE=1 SV=1	#N/A	5	12	5	1208.75	1290.11	1133.26	1123.59	1588.07	1518.61	1748.95	1591.41	1510.45	1478.75	1489.42	1557.96	1248.97	1524.59	1597.56	1551.2	1499.25	1400.56	1530.23	1378.5	1479.16	1449.02	1450.88	1561.33	1409.69	232.647	250.345	179.347	230.458	259.846	238.197	242.508	209.917	211.574	184.221	229.235	223.385	213.196		1.1013	0.935233	0.969229	1.05698	0.956263	1.08385	1.09119	1.01716	1.01048	1.03435	1.0021	1.14684	1.05574	1.0524	1.05014	0.907023	1.06577	0.847352	0.821595	1.19037	0.961641	1.00353	0.89928	0.951124	1.11094	0.950196	0.931164	1.03817	0.983073	0.843923		1.00192	1.04109	1.0264	1.05029	0.971039	0.963484
P14868	HUMAN	DARS1	DARS1	Aspartate--tRNA ligase, cytoplasmic OS=Homo sapiens OX=9606 GN=DARS1 PE=1 SV=2	#N/A	36	44	28	10192.7	9177.79	8290.18	9509.51	14186.4	13306.4	13916.9	12971.9	13539.6	13843.2	5426.63	4650.88	5198.32	5674.53	6066.07	5652.48	6267.54	4621.14	5301.19	5635.48	5756.29	5920.03	5488.08	6097.17	5264.23	3411.64	3179.96	2863	2821.75	2955.91	3139.56	2752.11	2683.99	2679.9	2906.16	3050.89	2863.52	2871.55		0.981006	1.00338	0.934567	0.828076	0.937968	1.08005	1.09486	1.11592	0.966196	1.01033	0.914391	1.10895	0.984033	1.00641	1.06394	0.85596	1.18975	0.925545	0.99842	1.03082	0.935991	1.02489	0.981856	0.954411	0.959747	0.822781	0.975809	0.943861	1.05404	1.01347		0.972984	1.01137	0.996978	1.00775	0.994482	0.963247
I3L3H0	HUMAN	PCTP	PCTP	Phosphatidylcholine transfer protein OS=Homo sapiens OX=9606 GN=PCTP PE=1 SV=1	#N/A	4	3	1	1870.04	1403.53	1044.74	1664.05	1879.09	1619.34	1396.03	2169.28	2150.99	1935.25	428.168	246.421	308.41	297.87	310.891	299.863	383.621	272.884	318.251	312.834	491.63	357.363	400.529	354.133	425.702	189.834	165.052	290.638	277.277	249.511	197.906	292.728	233.307	270.939	238.902	253.042	226.892	278.873		0.74293	0.795094	1.0714	0.626301	0.861769	0.790156	0.782601	0.975005	1.08823	0.757063	1.15443	0.652681	1.09647	0.762128	1.00063	0.638291	0.75068	0.78385	1.1493	0.986667	0.922591	1.24952	1.01666	1.1447	1.15756	0.693558	1.02989	0.808863	0.90827	0.944714		0.869809	0.807167	0.830657	0.930232	0.925843	0.963027
P26641	HUMAN	EEF1G	EEF1G	Elongation factor 1-gamma OS=Homo sapiens OX=9606 GN=EEF1G PE=1 SV=3	#N/A	35	35	32	10283	9959.47	10132.7	9982.47	14011.4	14014.6	13353.9	14109.1	13003.8	14257.6	4539.28	3722.33	4174.47	5435.35	5949.54	5642.07	5714.28	4938.07	6547.43	5135.89	5983.98	5250.27	5241.27	5758.64	5396.79	4791.68	4336.82	3759.82	4137.77	3862.92	4247.71	3321.46	3100.67	3823.45	3454.9	4279.34	4008.18	3922.99		0.953075	0.939682	0.964157	0.681052	1.00023	1.08855	1.07114	1.04551	0.830523	0.994471	1.00697	1.09361	1.04342	1.03229	1.07912	1.00113	1.20832	0.763777	0.948112	0.97411	0.781895	1.09485	0.98629	0.928086	0.83757	0.903486	1.01757	1.19794	0.960609	0.87122		0.952304	0.977296	0.967924	1.01149	0.967456	0.962847
Q96SB8	HUMAN	SMC6	SMC6	Structural maintenance of chromosomes protein 6 OS=Homo sapiens OX=9606 GN=SMC6 PE=1 SV=2	#N/A	16	21	2	2934.29	2661.46	4569.26	2794.48	4402.02	4730.45	4952.77	5068.1	5012.46	5290.98	2624.83	2226.48	2381.69	2644.74	2465.76	2440.15	2432.77	1811.78	1615.39	2237.72	1760.29	2395.5	2342.95	2159.92	2192.38	326.767	371.563	248.547	261.712	285.318	305.582	307.161	285.811	277.934	194.616	287.214	276.112	296.062		1.12511	1.00267	0.971499	0.997636	1.07461	1.10485	1.06814	1.09007	1.17613	1.18505	1.15131	1.29877	0.914799	1.09338	1.00394	1.63312	1.14219	1.06718	0.868779	0.997312	0.999033	0.788748	0.998786	1.13867	1.07366	0.811818	1.20194	0.723822	1.07337	0.680268		1.0331	1.06706	1.05432	1.11763	1.07091	0.962793
O43681	HUMAN	GET3	GET3	ATPase GET3 OS=Homo sapiens OX=9606 GN=GET3 PE=1 SV=2	#N/A	10	13	5	2748.28	2544.36	2048.5	2277.8	2891.21	2695.94	2655.49	2941.87	2804.1	3008.34	693.846	584.793	886.537	792.365	822.251	755.592	897.21	755.109	903.138	817.813	822.205	877.599	827.345	826.324	849.332	349.247	334.486	301.348	330.363	260.55	330.476	277.369	293.357	340.973	308.631	362.499	325.666	328.421		0.91847	0.980198	1.04259	0.70091	0.932459	0.985518	1.0105	1.07536	0.831617	0.949698	1.01752	1.02276	1.01015	0.905623	1.10841	0.774096	1.06789	1.06257	0.921431	0.796684	0.896998	0.985463	0.860741	0.969871	0.84811	0.905044	1.04051	1.08247	1.05186	0.9437		0.980421	0.940949	0.955751	0.977969	0.929305	0.962787
O15027	HUMAN	SEC16A	SEC16A	Protein transport protein Sec16A OS=Homo sapiens OX=9606 GN=SEC16A PE=1 SV=4	#N/A	25	23	9	5099.5	4288.28	6948.18	4921.28	7198.73	8146.9	7321.69	6822.94	7139.7	6623.6	2594.48	2422.09	2396.56	2623.21	2534.96	2476.24	2511	1948.58	2014.99	2433.21	2319.18	2236.16	2341.86	2238.56	2429.51	977.571	898.137	847.85	895.976	1041.34	951.2	962.91	987.739	892.633	927.578	925.498	880.971	929.315		1.01708	1.04133	0.986179	1.03657	1.13171	1.08487	1.05088	1.07462	1.11035	1.12264	0.947797	0.99226	0.989872	1.05974	1.02249	1.48026	1.08002	1.02564	0.936702	1.15047	1.09125	0.992525	1.04844	0.9918	1.06382	0.833922	0.920107	0.862346	0.956998	1.02479		1.01486	1.07573	1.05291	1.03502	1.10812	0.962778
O95169	HUMAN	NDUFB8	NDUFB8	NADH dehydrogenase [ubiquinone] 1 beta subcomplex subunit 8, mitochondrial OS=Homo sapiens OX=9606 GN=NDUFB8 PE=1 SV=1	#N/A	7	8	4	1238.99	1200.71	1488.14	1231.95	2241.94	2329.23	2383.18	2133.62	2156.15	2016.06	1529.12	1522.69	1659.26	1428.99	1309.02	1359.04	1281.26	1386.46	1109.26	1297.98	983.962	1515.18	1416.54	1256.33	1453.82	311.956	301.226	313.084	311.791	286.973	331.311	280.528	287.184	319.641	297.874	294.342	284.8	319.227		1.063	0.943599	1.05837	1.10696	1.03893	0.951626	1.09701	0.931442	1.11163	1.03884	0.951684	0.997392	1.03237	0.987991	0.9746	1.21994	1.03292	1.20624	1.03666	0.9502	0.9509	0.715317	1.00992	0.961733	0.928859	1.00792	0.899247	0.806406	1.1015	0.986296		1.02166	1.02519	1.02387	1.0135	1.01603	0.962736
P08571	HUMAN	CD14	CD14	Monocyte differentiation antigen CD14 OS=Homo sapiens OX=9606 GN=CD14 PE=1 SV=2	#N/A	11	8	4	2910.26	1935.41	4381.59	2291.03	2470.92	2145.57	2721.58	2030.18	2237.68	2664.96	1155.36	739.935	1135.74	1016	915.069	851.485	807.628	809.49	969.752	1428.53	899.754	1117.26	1687.36	1191.09	1185.21	354.065	207.982	575.8	380.277	408.73	259.852	278.918	331.04	314.78	481.249	263.333	208.471	369.022		1.10144	1.05461	1.09016	0.546257	0.868328	0.675551	0.89993	0.596232	0.852945	0.750065	0.82163	0.720292	1.31699	0.628609	0.911988	1.80845	1.22621	0.838462	1.99414	1.41553	1.14647	0.664244	0.945598	0.905604	0.965963	0.597607	1.07853	0.71592	0.824816	1.66668		1.08207	0.71726	0.854064	0.857503	1.29907	0.96259
O95674	HUMAN	CDS2	CDS2	Phosphatidate cytidylyltransferase 2 OS=Homo sapiens OX=9606 GN=CDS2 PE=1 SV=1	#N/A	7	5	9	1460.76	1757.7	1407.63	1903.62	2008.8	1846.06	2231.43	1965.03	2268.87	1840.49	1007.08	1169.84	564.461	784.601	730.557	818.025	781.135	548.151	653.147	714.412	912.687	567.108	733.276	685.821	711.901	1110.42	1117	1557.53	1253.57	1022.46	1040.54	1155.83	1112.69	1191.88	1090.16	1167	1171.98	1094.6		1.11083	1.00574	1.0517	1.6469	0.918987	1.02847	0.918154	1.09968	1.41776	1.10455	0.978213	0.985623	1.10613	1.15161	1.02974	0.874721	0.979819	0.794643	1.37434	0.902208	0.981824	1.28487	1.18294	1.12946	1.01988	0.771683	0.916215	0.919495	0.79837	0.961938		1.05609	1.12244	1.09756	1.11052	1.02749	0.962499
Q06787	HUMAN	FMR1	FMR1	Synaptic functional regulator FMR1 OS=Homo sapiens OX=9606 GN=FMR1 PE=1 SV=1	#N/A	11	13	6	2105.45	1964.27	2255.62	1913.18	3208.76	3731.18	3316.25	2918.6	3408.28	2530.51	1016.66	1083.24	902.583	943.533	938.138	1066.64	1116.23	1103.62	943.911	1263.39	1153.8	1037.62	1095.5	1077.95	1175.19	761.012	551.612	475.272	508.638	593.639	616.037	635.747	598.709	580.815	424.232	481.523	498.927	489.855		1.0335	1.13186	1.17481	0.97046	1.16281	0.840467	1.24605	1.00002	0.910814	0.845301	0.909574	1.11574	1.02882	0.955589	0.973973	1.10849	1.53929	0.808614	0.961328	1.20075	1.211	1.03367	0.940202	1.06218	1.28592	0.988716	0.788627	0.845639	0.929594	0.858091		1.11339	1.04396	1.07	0.96283	1.12331	0.962371
P30273	HUMAN	FCER1G	FCER1G	High affinity immunoglobulin epsilon receptor subunit gamma OS=Homo sapiens OX=9606 GN=FCER1G PE=1 SV=1	#N/A	4	3	2	570.949	562.909	617.187	820.238	698.511	653.268	752.197	706.422	712.984	643.222	309.794	294.959	230.598	216.69	176.439	219.79	242.351	231.411	187.868	337.359	317.606	242.393	309.717	257.296	307.973	115.748	78.0371	199.988	128.965	82.6927	107.63	117.712	103.775	117.853	172.072	109.838	154.75	129.159		1.07686	1.15668	0.830215	1.0113	0.935229	0.604944	0.758196	0.830932	1.06217	0.74295	1.01132	0.549733	0.908497	0.753577	0.773756	1.08865	0.815387	0.790634	1.40881	0.582529	0.731047	1.08895	1.44681	1.02072	0.829221	0.793421	0.920847	0.644129	0.831076	1.21216		1.02125	0.828121	0.900545	0.828858	0.92943	0.962298
Q9H267	HUMAN	VPS33B	VPS33B	Vacuolar protein sorting-associated protein 33B OS=Homo sapiens OX=9606 GN=VPS33B PE=1 SV=2	#N/A	11	15	4	2768.75	2557.18	2104.92	2384.86	3447.13	3136.08	3053.83	3038.22	2897.57	3136.01	1710.73	1620.98	2244.28	1719.06	1667.31	1619.55	1770.44	1696.16	1721.02	1822.27	2066.22	1946.59	1695.43	1711.57	1882.61	514.127	462.032	507.472	524.426	514.917	492.893	514.547	483.75	471.352	488.029	492.027	471.048	526.397		0.885906	1.0335	0.945119	0.919335	0.909766	0.945613	0.988312	1.00411	0.97024	0.974963	0.881378	0.92643	1.05154	0.918524	0.986576	0.790442	1.03089	1.27284	1.01754	1.03247	0.969978	1.17185	0.895567	0.840574	1.03173	0.961977	0.909745	0.976078	1.10401	0.978559		0.954842	0.953427	0.953958	0.958521	1.04086	0.962279
Q9BW71	HUMAN	HIRIP3	HIRIP3	HIRA-interacting protein 3 OS=Homo sapiens OX=9606 GN=HIRIP3 PE=1 SV=3	#N/A	8	7	2	2339.9	2037.74	3179.32	1911.05	3222.64	3785.83	3368	3148.17	3471.16	2874.7	616.203	674.831	551.624	683.394	714.942	933.768	795.568	724.2	669.553	790.322	703.063	816.654	753.253	754.28	817.457	80.739	82.3113	88.3564	109.104	118.021	100.899	113.104	106.169	93.0267	93.7091	104.554	103.944	102.607		1.04511	1.01977	0.900761	0.870753	1.17476	0.922509	0.976991	1.02654	0.795104	0.881803	0.976893	0.797005	1.05644	1.20487	1.01238	1.45253	0.781781	0.711776	0.855539	1.14278	1.02802	0.907182	0.873095	1.07712	1.09517	0.934455	0.892034	0.863943	1.05375	0.907368		0.988547	0.994311	0.99215	0.960641	0.9828	0.962116
O60826	HUMAN	CCDC22	CCDC22	Coiled-coil domain-containing protein 22 OS=Homo sapiens OX=9606 GN=CCDC22 PE=1 SV=1	#N/A	17	11	2	4694.48	4411.82	4358.01	4071	5354.75	5362.34	5651.54	6046.03	4804.37	5327.63	778.051	756.914	1269.35	884.763	895.937	790.62	920.567	1083.64	810.383	979.729	728.924	949.131	1033.13	1031.06	997.896	83.0327	93.3074	90.8622	87.7616	87.3566	77.6291	106.804	91.0651	83.7858	76.5251	84.3987	85.2759	87.4018		1.05543	0.959863	0.97043	0.741566	1.00142	0.87777	0.899122	0.901901	0.762275	0.866823	1.1291	1.08071	1.01648	0.774589	0.977528	0.957142	0.961707	1.24361	1.05239	1.01179	1.05474	0.714144	0.894106	0.897217	1.23703	1.06166	0.994936	0.793951	0.929885	0.886335		0.995239	0.884355	0.925937	0.943929	0.999361	0.96189
Q00765	HUMAN	REEP5	REEP5	Receptor expression-enhancing protein 5 OS=Homo sapiens OX=9606 GN=REEP5 PE=1 SV=3	#N/A	9	13	9	4903.22	4423.75	4925.48	3827.57	5649.26	5841.67	6462.11	7472.95	6810.51	6570.77	3253.5	2932.5	1653.35	2402.03	2658.48	2640.95	2646.06	3173.5	2699.08	2944.16	2604.43	2049.07	2874.9	2799.01	2790.84	954.515	817.995	994.347	1106.54	872.475	910.708	907.833	1088.82	1077.59	886.988	1096.16	997.858	1115.98		1.14389	1.04344	1.01956	1.03931	1.03406	0.942193	0.861662	0.937793	1.15308	0.851304	1.32282	0.773943	1.04695	0.93598	1.03713	1.05618	0.90311	0.585966	0.940797	0.825488	1.03018	0.923039	0.820754	1.20556	0.858943	1.12472	1.16312	0.956585	0.726211	0.83922		1.06896	0.963004	1.00274	1.01731	0.894966	0.961889
Q9NSK0	HUMAN	KLC4	KLC4	Kinesin light chain 4 OS=Homo sapiens OX=9606 GN=KLC4 PE=1 SV=3	#N/A	6	2	1	1314.04	1233.74	1164.06	1196.34	1657.98	1513.69	1637.19	1619.59	1450.84	1399.11	100.959	101.898	183.62	160.508	131.446	114.233	141.775	107.642	125.417	141.075	134.253	144.385	142.025	145.748	136.373	26.1053	31.926	22.551	30.1729	34.1813	26.4556	33.6184	34.9252	25.9165	25.6396	31.2527	24.9334	25.136		0.987459	0.99783	1.03523	0.720726	0.912975	0.929721	1.05676	1.00278	0.714088	1.13528	0.976844	1.27527	1.20524	0.807978	1.24838	0.913782	1.04277	1.29875	0.900789	1.36536	1.39507	0.94958	0.939125	0.875067	1.34287	0.761354	0.843866	0.887081	1.02124	1.02416		1.00684	0.924592	0.955434	1.05187	1.12373	0.961847
Q9UHV9	HUMAN	PFDN2	PFDN2	Prefoldin subunit 2 OS=Homo sapiens OX=9606 GN=PFDN2 PE=1 SV=1	#N/A	9	9	4	2693.39	2514.87	2743.32	2675.26	3934.88	3714.78	3590.52	3372.27	3623.54	3805.92	1364.68	1258.14	1202.62	1384.8	1492	1556.3	1475.1	1164.44	1250.72	1380.93	1349.97	1300.14	1338.15	1371.81	1353.52	937.013	872.527	572.078	702.569	859.894	825.194	800.452	772.345	689.132	569.199	729.49	648.478	697.101		0.912486	1.01952	1.02429	0.928865	0.944065	1.10152	1.22653	1.08905	1.00752	1.02238	0.857021	1.29688	1.04426	1.14899	1.08428	1.05345	1.39273	0.887878	0.850308	1.2781	1.14797	0.996664	1.02732	0.920876	1.18975	0.859688	0.967226	0.923388	0.959874	0.846029		0.985432	1.05801	1.03079	1.0659	1.08673	0.961769
P38606	HUMAN	ATP6V1A	ATP6V1A	V-type proton ATPase catalytic subunit A OS=Homo sapiens OX=9606 GN=ATP6V1A PE=1 SV=2	#N/A	28	25	17	8860.86	7562.08	8650.37	7884.26	9213.75	7672.76	8708.84	9065.95	9286.66	10149.1	3102.91	2419.16	3658.03	3169.79	2896.41	2663.83	2906.25	3671.3	3486.62	3059.84	3475.83	3353.03	3898.06	3659.47	3588.89	1603.56	1310.47	1630.19	1885.44	1418.62	1512.24	1311.21	1613.98	1705.67	1799.89	1571.64	1543.7	1922.18		0.9452	0.82354	0.984262	0.651105	0.832751	0.779553	0.872644	0.782203	0.835132	0.853132	0.983959	0.756214	1.088	0.716956	0.906919	1.05345	0.92534	0.984538	0.940708	0.81862	0.931353	0.9355	0.960152	1.00791	0.75664	0.988112	1.10152	0.938406	0.90245	1.03863		0.917667	0.783651	0.833907	0.877188	0.941358	0.961728
O15127	HUMAN	SCAMP2	SCAMP2	Secretory carrier-associated membrane protein 2 OS=Homo sapiens OX=9606 GN=SCAMP2 PE=1 SV=2	#N/A	4	8	2	1179.18	900.617	1167.88	1156.44	1194.2	1128.02	1291.5	1127.92	1480.34	1263.97	1040.95	1335.74	871.403	1127.93	896.316	1050.29	1013.22	1006.25	937.477	1226.46	1084.14	1154.62	1174.45	1185.46	1073.22	292.511	292.736	335.459	394.057	383.987	404.505	334.61	340.954	460.914	291.389	423.217	364.322	430.446		1.08148	1.07173	1.15987	1.16722	0.944578	0.783234	1.01792	0.885389	0.90962	0.985631	0.944499	0.736659	0.991627	0.917783	1.06501	1.12307	0.736092	0.761464	0.844169	0.966287	0.857997	0.947365	1.11207	1.23961	0.842032	0.879297	1.05842	0.819202	1.00895	0.733267		1.10436	0.959668	1.01393	0.935832	0.89092	0.961605
P08238	HUMAN	HSP90AB1	HSP90AB1	Heat shock protein HSP 90-beta OS=Homo sapiens OX=9606 GN=HSP90AB1 PE=1 SV=4	#N/A	88	116	45	21067.6	19727.7	23705	19284.3	28894.1	30747.7	28143.9	28864.5	29021.7	28046.1	13537.3	10674.2	13768.8	14153.4	15083.6	15812.1	16412.1	10956.3	13695.4	17935.8	14257.5	14312	14645.5	14941.7	15336.2	5348.2	4051.57	4072.13	4090.72	5125.42	4508.96	4666.21	4590.37	4180.48	3814.26	4199.17	3905.99	3912.19		0.974035	1.19776	1.06943	0.712831	1.06415	1.00729	1.15346	1.09601	0.904028	0.945171	0.998975	1.03645	1.04646	1.05594	1.07421	1.16215	1.36814	0.919487	1.04171	1.31115	1.17428	0.952121	0.94542	1.00442	1.19368	0.731668	0.970653	0.914585	0.955759	0.975742		1.08041	1.00675	1.03437	1.00875	1.13272	0.961491
Q8NCN5	HUMAN	PDPR	PDPR	Pyruvate dehydrogenase phosphatase regulatory subunit, mitochondrial OS=Homo sapiens OX=9606 GN=PDPR PE=1 SV=2	#N/A	21	24	9	4809.16	5704.97	5187.67	4775.59	7628.33	8138.26	7049.78	4967.62	7136.83	6331	2815.35	3220.7	2318.45	2969.25	2809.47	2649.29	2427.89	2385.56	2479.07	2117.8	1938.99	2086.42	2499.57	2115.87	2325.27	473.783	429.216	361.563	407.519	502.379	460.674	559.235	470.562	514.176	365.795	462.033	441.832	477.113		0.924158	0.915383	1.11906	1.39209	1.06685	1.21434	1.00262	1.04941	1.21689	1.28341	0.651207	0.934151	0.886928	1.14511	1.00557	0.9868	1.03115	1.00211	0.786909	1.09338	1.02414	0.838097	0.908415	0.93557	1.21712	1.03112	0.829932	1.07154	0.901819	0.796121		0.9862	1.14506	1.08549	1.01761	0.966082	0.961454
Q96P48	HUMAN	ARAP1	ARAP1	Arf-GAP with Rho-GAP domain, ANK repeat and PH domain-containing protein 1 OS=Homo sapiens OX=9606 GN=ARAP1 PE=1 SV=3	#N/A	27	29	7	4914.74	5397.72	3884.66	5393.44	5482.73	5896.06	5484.09	6557.16	6335.75	6717.56	2392.37	2092.15	2509.76	2437.78	2564.23	2214.62	2708.47	2510.71	2301.81	2781.12	3347.29	2736.02	3168.11	3000.23	3375.58	479.024	429.54	505.155	522.639	466.69	498.773	484.499	452.366	469.254	494.24	473.443	510.597	524.164		1.00025	0.874207	0.90698	0.657638	1.07539	0.806031	0.964035	0.851369	0.752008	0.766281	1.19597	0.830222	1.01016	0.696135	0.915076	0.753391	0.925864	0.788907	0.97637	0.902024	0.874338	1.05217	1.046	1.15558	0.936446	0.789208	1.22522	0.723543	0.86003	0.955274		0.927145	0.870892	0.891987	0.880836	0.896153	0.961414
Q15370	HUMAN	ELOB	ELOB	Elongin-B OS=Homo sapiens OX=9606 GN=ELOB PE=1 SV=1	#N/A	13	10	8	3953.88	3970.5	3381.37	3740.51	4709.92	4869.8	4402.24	4869.3	4912.25	5462.63	1511.66	1312.84	1379.08	1286.12	1522.89	1484.9	1550.75	1327.09	1398.36	1441.31	1656.86	1583.6	1532.98	1571.16	1733.6	1577.73	1502.83	1211.36	1436.48	1624.44	1462.72	1397.44	1287.38	1330.41	1236.27	1473.66	1433.3	1380.43		0.934674	0.893794	0.945655	0.814123	1.03395	0.944382	1.0397	0.96166	0.937417	0.797555	1.03384	1.06821	1.02105	0.920826	1.04748	0.853409	1.12145	0.855204	0.861039	1.15465	0.915072	1.02746	0.944052	1.04296	0.993298	0.822959	1.15981	0.86716	0.982028	0.878745		0.924708	0.958762	0.945992	0.975197	0.969755	0.961377
Q9Y5U2	HUMAN	TSSC4	TSSC4	Protein TSSC4 OS=Homo sapiens OX=9606 GN=TSSC4 PE=1 SV=3	#N/A	4	2	1	612.314	565.055	553.295	484.85	1055.24	967.239	1113.89	956.147	847.815	760.759	110.898	128.849	149.098	149.901	172.405	162.057	196.223	163.395	172.855	145.799	110.082	206.621	154.459	159.003	141.66	112.821	76.0174	43.1132	74.4432	78.8129	84.086	80.296	70.1353	85.3029	44.633	82.8837	84.173	57.4349		1.05558	0.961055	1.20478	0.849327	0.916606	1.13643	1.18759	1.29343	0.731	0.988093	0.906094	1.07363	1.0514	1.06822	1.17061	0.939884	1.59343	0.982798	0.608909	1.11312	0.990557	0.725621	0.823616	0.803434	1.13406	1.07704	0.720934	1.1394	1.36197	0.630375		1.0738	1.07668	1.0756	0.998436	0.993473	0.961354
P14324	HUMAN	FDPS	FDPS	Farnesyl pyrophosphate synthase OS=Homo sapiens OX=9606 GN=FDPS PE=1 SV=4	#N/A	16	8	5	3406.39	3787.89	3405.41	2537.34	5242.44	5818.77	3768.28	4918.42	5365.87	5148.49	1460.58	1241.95	1699.53	1652.33	1990.09	1624.37	1946.29	1435.21	1435.83	1542.17	1631.96	1825.26	1415.88	1371.87	1543.78	1999.05	1460.58	1409.43	1730.37	1616.23	1857.35	1393.07	1466.33	1601.49	1588.2	1475.93	1728.63	1723.92		0.718803	1.0681	0.927716	0.860173	1.10994	1.37833	1.07593	1.34799	1.01159	1.1444	0.938193	0.84609	1.00238	1.12503	0.854981	0.946699	1.15801	1.17709	0.81646	0.936253	0.849421	1.13029	0.705377	1.02354	0.806978	0.994025	0.982079	0.994448	1.26417	0.920019		0.904874	1.15447	1.06087	0.988952	1.00203	0.96133
Q9UJX6	HUMAN	ANAPC2	ANAPC2	Anaphase-promoting complex subunit 2 OS=Homo sapiens OX=9606 GN=ANAPC2 PE=1 SV=1	#N/A	1	1	1	127.819	108.43	174.895	106.684	200.577	202.121	178.448	165.218	165.771	162.14	67.4938	63.6141	464.516	56.0009	58.8704	59.1504	68.5276	63.6809	60.8642	58.7497	58.5397	67.7012	55.9027	52.7398	63.2682	64.0193	59.9268	55.9842	54.9506	51.5984	59.9898	40.2743	46.0673	60.8784	52.2628	53.0697	50.9146	52.0364		0.889675	1.02524	1.18267	1.11013	1.0077	1.02734	1.1654	1.19587	1.17783	0.977267	0.823714	1.16418	1.06751	1.03223	1.03097	1.4806	1.24368	8.10624	1.08759	1.00239	0.894937	1.02157	0.903146	0.826468	0.782398	1.11129	0.808365	1.06214	1.18145	1.01529		1.03253	1.10129	1.0755	1.0391	2.11957	0.961318
Q5JTJ3	HUMAN	COA6	COA6	Cytochrome c oxidase assembly factor 6 homolog OS=Homo sapiens OX=9606 GN=COA6 PE=1 SV=1	#N/A	3	5	2	1008.25	842.673	1606.8	674.345	984.48	1151.1	1096.36	975.843	971.852	892.504	290.906	300.949	182.223	318.391	289.436	323.92	239.729	263.645	234.354	299.561	214.16	275.185	280.265	273.37	234.591	632.304	543.584	642.98	545.445	624.132	655.328	702.672	640.603	469.091	354.705	433.355	478.657	516.631		1.11365	1.14013	0.942625	1.14542	1.16924	1.1016	1.31686	0.912412	1.10719	1.2118	0.991226	1.09232	1.09606	1.23285	0.870813	1.73622	1.2706	0.693544	1.29205	1.25417	1.28727	0.815097	0.728658	0.987173	1.412	1.00344	0.906574	0.891954	1.04736	0.712768		1.06547	1.12911	1.10524	1.08604	1.19271	0.96124
Q9HBH5	HUMAN	RDH14	RDH14	Retinol dehydrogenase 14 OS=Homo sapiens OX=9606 GN=RDH14 PE=1 SV=1	#N/A	10	13	5	1463.37	1379.06	1670.45	1520.69	2493.51	2690.08	2774.99	2269.47	1914.96	2175.32	1349.15	1610.91	1159.64	1336.88	1258.8	1236.07	1207.11	1157.49	1161.48	1198.01	1107.04	1128.48	1257.07	1105.52	1076.46	376.061	349.31	486.389	378.283	319.289	345.621	309.964	361.229	331.627	393.946	341.526	358.527	355.547		1.11289	1.04506	0.928833	1.40525	1.07883	1.0981	0.968026	1.053	1.17691	1.1662	0.91015	0.978359	1.05951	1.07826	0.956556	1.17537	1.05328	1.0116	1.36229	0.894274	1.01174	0.965706	1.07	0.767978	0.868158	1.00972	0.872393	1.0132	0.984414	1.10338		1.02893	1.12064	1.08625	1.04656	1.06775	0.961154
Q96PP8	HUMAN	GBP5	GBP5	Guanylate-binding protein 5 OS=Homo sapiens OX=9606 GN=GBP5 PE=1 SV=1	#N/A	10	18	6	1838.3	1845.67	2564.15	1134.1	2599.98	5686.43	2142.04	1951.04	5565.67	2180.69	1576.79	2461.66	1454.99	1452.34	2157.05	2335.57	2994.16	1809.81	1243.91	4049.99	2288.91	1889.39	1919.03	1383.71	2699.53	687.379	708.683	520.812	653.504	658.994	735.87	636.473	574.779	687.066	360.914	608.359	631.371	597.671		0.823868	2.02423	1.11805	1.23036	2.18711	1.07812	1.19747	1.49651	0.788096	0.725893	0.750405	1.15323	1.06344	1.16734	0.989972	1.39206	1.11856	0.72722	0.847509	1.07237	0.935329	1.14402	0.615694	2.14066	1.03572	0.90456	0.838733	0.621719	0.944338	0.587309		1.32205	1.43791	1.39446	0.948339	1.03387	0.961091
Q9P270	HUMAN	SLAIN2	SLAIN2	SLAIN motif-containing protein 2 OS=Homo sapiens OX=9606 GN=SLAIN2 PE=1 SV=2	#N/A	12	11	6	3176.58	3588.72	2136.62	3780.75	3234.55	3215.97	3358.34	3529.06	3085.36	3080.73	1025.48	981.749	919.092	851.654	930.021	914.352	1053.02	802.166	904.028	1059.61	1524.52	988.377	1020.37	1068.85	1197.83	464.687	419.357	438.031	431.873	471.946	409.273	489.401	388.243	387.849	426.201	459.433	424.32	406.221		1.03827	0.967079	0.933969	0.896018	0.994255	0.848807	0.985558	0.961062	0.93593	0.777284	1.09105	1.00984	1.03998	0.834506	1.10635	0.631639	1.119	0.838833	1.05481	1.13648	0.934917	1.39139	1.11769	0.953876	1.17851	0.732117	0.952445	0.825084	0.902067	1.02632		0.979773	0.93714	0.953127	0.970706	1.0153	0.961014
Q8WUH2	HUMAN	TGFBRAP1	TGFBRAP1	Transforming growth factor-beta receptor-associated protein 1 OS=Homo sapiens OX=9606 GN=TGFBRAP1 PE=1 SV=1	#N/A	8	10	4	2069.09	2070.64	1638.75	1946.55	2616.1	2628.65	2564.6	2402.72	2341.36	2459.66	1332.71	1421.68	2017.07	1654.41	1899.86	1549.69	1720.63	1653.83	1376.85	1569.12	1193.28	1749.01	1481.51	1642.43	1683.52	240.149	236.61	194.705	222.022	210.727	226.44	218.876	207.744	246.567	213.797	226.55	230.999	217.649		0.980313	0.979177	1.09916	0.887172	1.0048	1.18557	1.00943	1.07372	0.83165	1.0324	0.918435	1.05477	0.989742	0.967053	1.00992	0.791717	1.07055	1.25871	0.867963	0.939389	0.926093	0.744642	0.940424	0.894981	0.975715	1.03204	0.940202	0.859193	1.09143	0.953076		1.01955	1.03214	1.02742	0.971996	0.942723	0.960883
A0A140TA86	HUMAN	MICOS13	MICOS13	MICOS complex subunit MIC13 OS=Homo sapiens OX=9606 GN=MICOS13 PE=1 SV=1	#N/A	4	2	2	1517.96	1466.01	1937.67	1257.74	2441.38	2404.65	2558.39	2413.99	2073.33	2049.63	285.006	259.712	257.522	240.022	266.913	226.825	227.244	263.825	222.154	220.006	185.932	266.509	237.897	242.7	239.441	132.241	145.803	142.023	170.926	157.875	145.291	167.745	192.282	150.479	167.239	153.612	156.546	175.13		1.04793	0.916646	0.907382	1.08208	0.984957	1.11208	0.8761	0.946802	1.18746	1.00004	0.988782	0.879189	1.03068	0.945054	0.926278	1.29871	0.79741	1.07295	0.856396	0.95198	1.15946	0.774679	0.842995	0.849246	1.0115	1.09922	0.839539	0.925593	1.1104	1.00845		0.957318	1.0004	0.984246	0.993927	0.98737	0.960867
Q9NZN8	HUMAN	CNOT2	CNOT2	CCR4-NOT transcription complex subunit 2 OS=Homo sapiens OX=9606 GN=CNOT2 PE=1 SV=1	#N/A	3	4	2	601.021	675.65	395.994	517.135	734.43	702.333	689.32	611.72	660.665	611.587	272.6	286.635	222.452	251.188	358.635	318.496	322.183	216.026	188.597	233.177	201.917	236.578	222.921	258.506	258.894	78.5444	76.5296	96.5186	60.653	90.8495	72.5854	92.9537	83.1915	73.3442	79.6166	68.9537	64.1328	71.4899		0.938578	0.944903	1.08159	1.16153	0.956297	1.4533	1.0704	1.30558	1.10466	1.01789	0.832918	1.12857	0.894437	1.29064	1.01685	0.620355	1.15828	0.90144	1.42334	1.33974	1.22681	0.818226	0.810131	0.899561	1.37077	0.8754	0.832737	0.764251	0.958683	1.17409		0.988358	1.18942	1.11402	1.04085	1.06974	0.960703
Q7Z460	HUMAN	CLASP1	CLASP1	CLIP-associating protein 1 OS=Homo sapiens OX=9606 GN=CLASP1 PE=1 SV=1	#N/A	27	9	2	7845.77	7918.91	7033.66	8221.73	10506.6	11399.5	10480.4	10322.2	12265.1	10926.3	860.535	754.099	778.823	747.866	803.299	853.251	931.761	653.939	714.949	821.498	909.482	851.527	800.697	841.608	857.587	289.132	267.941	186.738	243.281	244.8	262.237	248.178	199.257	233.74	179.106	266.277	258.233	225.366		0.997508	0.98584	0.966666	0.904958	1.08498	0.964	1.08452	1.11816	1.03269	0.897477	0.982452	1.10811	1.00613	1.02395	1.10123	0.892332	1.19575	0.934628	0.772283	1.01241	0.824058	1.09143	1.04306	1.16737	1.02638	0.78476	1.03995	0.857975	1.02188	0.74072		0.983338	1.03132	1.01333	1.02172	0.960412	0.960261
Q9HCE0	HUMAN	EPG5	EPG5	Ectopic P granules protein 5 homolog OS=Homo sapiens OX=9606 GN=EPG5 PE=1 SV=2	#N/A	5	2	1	958.115	891.331	859.207	780.019	1317.43	1452.48	1276.96	1162.8	1145.21	1184.11	340.582	323.726	391.562	362.436	418.945	363.047	440.217	282.972	401.119	418.007	338.315	345.237	363.677	345.177	393.616	185.92	192.325	130.46	131.487	194.003	174.105	197.079	198.469	148.234	138.163	149.562	157.391	138.148		0.969283	1.13747	1.00314	0.880911	1.10251	1.14002	1.17822	1.1979	0.92678	0.986247	0.882631	1.30152	0.889808	0.987911	1.01213	0.92915	1.25818	1.0655	0.882859	1.31287	1.3431	0.920611	0.843516	0.869276	1.33369	0.770013	0.898802	1.09151	0.939445	0.934991		1.03663	1.09991	1.07618	0.998147	1.10175	0.960155
O75531	HUMAN	BANF1	BANF1	Barrier-to-autointegration factor OS=Homo sapiens OX=9606 GN=BANF1 PE=1 SV=1	#N/A	17	13	2	2621.97	2424.27	2688.1	1917.14	4621.11	4493.49	4045.9	4302.15	3441.23	4338.31	756.321	869.714	682.441	1161.27	1065.81	1001.65	965.957	869.972	817.854	1104.05	865.137	1089.46	1131.98	1056.49	771.508	86.9531	75.9348	79.7621	84.6314	110.851	81.5579	96.1927	98.3585	83.5352	93.7261	78.7244	79.9649	76.8728		0.875525	1.11897	1.06524	0.881473	0.972383	1.08022	1.04003	0.979018	0.766547	1.17697	0.930978	0.968322	1.07922	1.0152	1.0039	1.06538	1.10883	0.691668	1.01713	1.41358	1.25427	0.876834	0.759827	0.744677	1.22665	0.881734	0.938803	0.828912	1.10419	1.1952		1.01991	0.990624	1.00161	0.99159	1.0611	0.959999
P51826	HUMAN	AFF3	AFF3	AF4/FMR2 family member 3 OS=Homo sapiens OX=9606 GN=AFF3 PE=1 SV=3	#N/A	4	2	1	1047.85	1115.65	1004.47	1279.59	1246.37	1216.94	1173.54	1154.57	1335.08	1131.36	212.684	146.872	152.375	149.036	162.843	169.092	179.531	122.566	133.48	132.042	215.657	145.878	137.458	138.974	162.897	389.618	437.43	396.964	393.932	424.728	422.883	427.544	319.824	368.292	279.695	403.796	404.218	393.797		0.941566	0.901664	0.923021	1.00293	0.976391	1.11199	1.05984	1.22594	1.45233	1.01771	0.926343	1.0963	0.98728	1.15466	1.012	0.928561	0.976469	1.04051	0.994881	1.06446	0.80155	1.47264	1.18289	1.07117	1.07152	0.836957	0.907725	0.911481	0.996145	0.700978		0.922084	1.07542	1.01792	1.09237	1.03987	0.959858
Q13561	HUMAN	DCTN2	DCTN2	Dynactin subunit 2 OS=Homo sapiens OX=9606 GN=DCTN2 PE=1 SV=4	#N/A	19	21	10	5555.24	6174.94	4336.07	6388.18	6422.98	6159.64	6519.44	6736.05	6886.88	6174.82	2450.48	2033.39	2037.29	2442.02	2358.89	2168.2	2396.48	1835.62	2187	2355.99	2755.92	2221	2357.59	2676.75	2537.4	987.711	935.82	987.225	961.205	1096.24	961.204	1129.04	1122.44	983.414	890.017	1006.07	932.884	1007.27		1.01502	0.933466	1.01375	0.805651	0.959	0.934617	0.990854	0.949511	0.970905	0.967552	1.04874	0.964687	0.990856	0.859061	1.03711	0.739302	1.01818	0.807197	1.01768	1.13006	1.15706	1.09192	1.08919	1.07223	1.16387	0.727293	0.961364	0.866511	0.879982	0.917472		0.987411	0.927926	0.950233	0.976987	0.994485	0.959737
O75340	HUMAN	PDCD6	PDCD6	Programmed cell death protein 6 OS=Homo sapiens OX=9606 GN=PDCD6 PE=1 SV=1	#N/A	10	11	4	2413.81	1930.03	2135.53	2076.63	3580.61	3435.04	3381.68	3030.88	3207.26	3265.24	442.845	498.652	680.86	630.411	652.496	585.879	592.935	601.948	721.267	631.898	508.058	666.821	649.347	610.867	606.209	170.384	216.759	189.048	229.602	187.193	248.335	179.506	231.736	261.528	243.691	237.709	243.861	249.888		0.944443	1.01568	1.05936	0.80151	0.959345	1.04879	1.00592	0.953055	0.711808	1.01329	0.846469	0.878012	0.930036	0.941714	0.962875	0.983248	0.690164	1.09438	0.765763	0.758252	0.938677	0.816629	0.956126	0.895731	0.727113	0.967543	0.911924	1.15933	1.07182	0.987103		1.00649	0.953724	0.973513	0.897744	0.863874	0.959586
P86790	HUMAN	CCZ1B	CCZ1B	Vacuolar fusion protein CCZ1 homolog B OS=Homo sapiens OX=9606 GN=CCZ1B PE=1 SV=1	#N/A	2	6	1	779.535	812.445	810.253	750.385	1071.46	1421.61	1217.1	1246.76	1309.27	1184.65	401.75	365.821	625.393	477.964	496.138	488.236	565	456.927	444.433	568.677	457.227	600.408	536.58	594.953	642.75	107.092	174.809	91.3511	105.912	111.054	113.754	101.543	114.391	121.406	105.359	106.035	101.993	119.811		1.13592	0.961533	1.09471	0.618538	1.3268	0.838882	1.02571	0.955315	0.679289	0.808154	1.16361	1.57625	0.955002	0.825521	0.956112	1.01792	0.965645	1.05743	0.82371	1.00137	1.03146	0.77309	0.942707	1.22195	0.915614	0.772583	1.10564	0.751458	1.01518	0.950023		1.06406	0.953049	0.994677	0.994848	0.952947	0.959395
Q9NYH9	HUMAN	UTP6	UTP6	U3 small nucleolar RNA-associated protein 6 homolog OS=Homo sapiens OX=9606 GN=UTP6 PE=2 SV=2	#N/A	12	5	5	3268.2	2887.99	4297.4	2689.69	4944.78	5284.26	5461.78	4264.8	4594.19	5140.84	655.642	640.068	456.521	705.961	721.296	804.856	692.726	551.076	555.833	657.559	524.251	677.946	632.839	597.828	566.35	408.383	399.813	334.714	338.925	300.879	399.272	291.963	336.505	318.96	294.109	326.839	318.478	314.172		1.10455	1.09775	1.00833	1.06855	1.06865	1.20416	1.26222	1.15646	1.09455	1.17856	0.862484	1.26393	1.07144	1.34365	1.03324	1.39612	1.29102	0.762132	1.05813	0.951171	1.06379	0.875202	0.873816	0.929098	0.922983	0.919985	1.03965	0.927926	1.13179	0.92977		1.07021	1.15201	1.12133	1.12112	1.0568	0.959377
Q9Y3F4	HUMAN	STRAP	STRAP	Serine-threonine kinase receptor-associated protein OS=Homo sapiens OX=9606 GN=STRAP PE=1 SV=1	#N/A	24	19	18	7240.49	8023.06	6889.18	8491.18	8927.11	8933.21	8290.42	9088.03	9735.63	8909.09	3025.01	2191.33	2417.21	2717.65	2954.5	2847.22	3138.59	2445.14	2770.53	2731.78	3490.02	2882.61	2814.32	3148.59	3204.37	2692.65	2607.96	2514.5	2597.05	2572.88	2518.67	2442.3	2323.37	2425.12	2346.82	2693.17	2566.38	2686.52		0.928678	0.893978	0.923346	0.717115	1.00068	0.966863	0.958965	1.02711	0.989937	0.889355	1.01803	0.992963	0.988808	0.931756	1.0254	0.902697	1.02521	0.791035	0.957379	0.979606	0.884605	1.14211	1.11261	1.09057	0.929889	0.800175	0.997981	0.906657	0.943336	0.893534		0.915334	0.934146	0.927092	0.976607	0.954663	0.959344
Q6N043	HUMAN	ZNF280D	ZNF280D	Zinc finger protein 280D OS=Homo sapiens OX=9606 GN=ZNF280D PE=1 SV=3	#N/A	4	4	1	347.977	368.624	477.135	440.594	531.488	572.93	551.611	499.985	540.542	537.259	298.079	299.731	487.614	272.779	268.043	295.795	276.212	249.725	257.987	279.321	240.503	294.376	282.885	259.653	267.816	159.47	180.152	87.6441	153.932	161.868	167.604	148.278	129.745	154.545	59.3532	141.374	142.329	144.609		1.03786	1.03407	1.0772	1.10963	1.07797	0.992316	1.16822	1.02256	1.10351	1.00985	0.940727	1.25568	1.07292	1.09506	0.985397	1.33166	1.11153	1.80519	0.610891	1.12824	0.904336	0.890362	1.22968	1.01704	1.03352	0.924504	1.01086	0.955091	1.0898	0.413699		1.04971	1.07414	1.06498	1.06616	1.11174	0.959273
Q8TBZ6	HUMAN	TRMT10A	TRMT10A	tRNA methyltransferase 10 homolog A OS=Homo sapiens OX=9606 GN=TRMT10A PE=1 SV=1	#N/A	1	2	1	19.3834	14.713	36.0847	16.0111	34.1703	19.9106	25.44	30.9062	42.0326	29.5151	99.0631	80.728	153.921	124.129	116.91	153.007	149.644	91.9768	103.268	140.015	92.1025	115.018	121.574	124.982	123.574	11.1127	11.7758	7.66354	10.3347	19.7846	14.4482	16.7763	9.43028	14.9625	8.78228	11.4689	10.3933	13.6515		0.744506	1.13486	1.24455	0.654322	0.582687	0.947583	1.20177	1.2129	0.802933	1.0061	0.904475	0.979491	0.859621	1.24017	0.953957	2.11663	0.924332	1.24757	0.637438	1.64564	0.784392	0.746516	0.939166	1.23009	1.39542	0.745497	0.863764	0.837019	0.93225	0.730492		1.0413	0.919854	0.965398	0.96382	1.1575	0.959212
P35606	HUMAN	COPB2	COPB2	Coatomer subunit beta' OS=Homo sapiens OX=9606 GN=COPB2 PE=1 SV=2	#N/A	44	63	37	10768.1	10725.7	11236.1	11654.4	15812.8	16587.7	15239.7	16191.9	16202.1	15536.9	7981.58	6864.01	7250.97	6954.45	7812.06	8514.01	8155.14	6496.11	6498.25	7918.78	8226.4	7402.5	7510.44	7698.69	8145.4	4782.53	4459.16	3959.7	4280.04	4618.13	4796.72	4502.47	4552.18	4563.38	4345.57	4437.86	4461.16	4559.78		0.96376	1.0172	1.01173	0.881715	1.049	1.0035	1.06346	1.04757	1.02527	0.893332	1.02397	0.988624	0.948911	1.09366	0.983902	1.04552	1.06032	0.931422	0.87789	1.02387	1.00925	1.05672	1.08444	1.02462	0.998225	0.834456	0.982551	0.834731	0.950886	0.963439		0.997565	1.00905	1.00474	0.993954	1.00071	0.959169
Q9UPY8	HUMAN	MAPRE3	MAPRE3	Microtubule-associated protein RP/EB family member 3 OS=Homo sapiens OX=9606 GN=MAPRE3 PE=1 SV=1	#N/A	5	17	4	2178.97	2627.89	1613.95	2236.16	1945.72	2114.63	1884.98	2332.89	2026.46	1765.42	663.345	608.158	525.22	662.097	693.387	689.236	682.145	652.181	622.094	649.549	857.738	739.381	675.785	663.632	715.336	140.997	120.296	147.086	123.222	132.592	129.72	115.967	128.93	138.036	149.403	135.639	148.454	138.199		0.968782	0.948361	0.963089	0.887928	1.08681	1.01236	0.905067	0.995952	0.968503	0.966681	1.19899	0.839315	0.859727	1.00631	0.946365	0.671519	0.983747	0.766836	1.02623	0.925108	0.899553	1.25232	0.930402	1.0415	0.809109	0.952204	0.907335	0.908275	1.07952	1.0424		0.960077	0.977624	0.971044	0.969412	0.932188	0.958843
P24534	HUMAN	EEF1B2	EEF1B2	Elongation factor 1-beta OS=Homo sapiens OX=9606 GN=EEF1B2 PE=1 SV=3	#N/A	14	20	7	4924.5	5076.07	5200.37	5014.45	7369.3	7369.4	6624.6	6783.08	6214.54	7082.15	3863.09	3120.26	3186.88	3706.07	4426.44	4250.96	3707.61	3300.83	3933.19	3434.26	4264.02	3638.93	3736.69	4071.63	3879.78	1190.14	1031.44	834.157	1045.99	1137.97	1010.55	1058.22	895.807	876.533	806.522	1002.48	877.813	921.773		0.898945	0.881475	0.97415	0.800881	1.00001	1.13614	1.12309	0.951637	0.991544	0.951241	0.920451	1.14631	1.16248	1.0911	1.11412	1.04002	1.32268	0.817981	0.927055	1.2647	0.99557	1.09445	1.00283	0.843301	1.17608	0.847229	0.961034	1.00954	0.934009	0.896341		0.91819	1.00235	0.970791	1.05389	1.06607	0.958795
A0A1W2PR17	HUMAN	PFKFB3	PFKFB3	6-phosphofructo-2-kinase OS=Homo sapiens OX=9606 GN=PFKFB3 PE=1 SV=1	#N/A	9	4	2	2041.85	1952.56	1906.91	1647.75	2866.72	3125.56	2736.83	3073.9	2540.3	2642.67	259.858	283.628	460.268	416.232	387.609	319.741	309.469	512.269	302.458	267.264	226.398	349.869	335.677	361.375	344.501	210.794	248.475	169.996	207.963	204.056	240.167	203.434	202.747	218.184	158.933	204.822	211.897	218.837		0.954689	0.769803	1.01308	0.816937	1.09029	1.11644	1.11515	0.891366	0.748472	1.19888	1.07227	1.15373	0.965622	0.920954	0.951036	0.954789	0.978767	1.32572	0.789333	0.94748	0.941405	0.652096	0.825029	0.886134	0.944592	1.47549	0.921845	0.871172	1.00773	0.737964		0.912524	1.00604	0.970969	1.00157	0.941369	0.958745
Q7Z4T9	HUMAN	CFAP91	CFAP91	Cilia- and flagella-associated protein 91 OS=Homo sapiens OX=9606 GN=CFAP91 PE=1 SV=3	#N/A	2	1	1	116.916	127.589	137.795	128.105	236.625	189.33	278.208	193.8	142.231	195.677	18.0728	17.8207	13.7807	20.3799	21.224	22.0063	19.36	12.4965	19.0316	19.8007	22.1358	18.093	16.899	22.2872	20.8926	33.2322	41.7883	33.961	33.6056	33.7664	31.5401	41.8922	39.6913	30.2235	36.9254	32.7512	28.2665	29.7866		1.17573	0.988737	1.04124	0.889865	0.800127	1.05981	1.08659	0.966733	0.902455	1.01766	0.819016	1.43966	1.15776	1.09887	1.12832	1.12714	1.14489	0.688131	1.17	1.16329	1.36741	1.10534	1.04787	0.601082	1.44324	0.624005	0.826948	0.950334	0.903463	1.27213		1.06857	0.960626	1.0011	1.08053	1.10946	0.958634
O75935	HUMAN	DCTN3	DCTN3	Dynactin subunit 3 OS=Homo sapiens OX=9606 GN=DCTN3 PE=1 SV=1	#N/A	7	5	6	1937.31	2470.94	1603.46	2453.26	2733.83	2593.32	2678.16	2880.02	3064.58	2631.82	1016.24	836.832	883.565	964.98	996.76	887.88	980.39	767.934	894.15	945.361	1169.33	970.054	935.791	1061.43	1004.4	621.081	604.335	625.138	655.144	563.516	621.7	561.813	586.008	626.784	567.102	702.299	590.579	635.677		0.979636	0.944852	1.02227	0.836382	0.948602	0.996224	1.01398	0.979863	1.01569	0.964461	1.05347	0.985659	1.06853	0.887402	1.14544	0.727482	1.01297	0.88309	1.01959	0.919085	0.955769	1.1687	1.11303	1.12098	0.916307	0.76752	0.962685	0.89367	0.969532	0.924933		0.982254	0.95501	0.965226	1.01724	0.955241	0.958583
Q01433	HUMAN	AMPD2	AMPD2	AMP deaminase 2 OS=Homo sapiens OX=9606 GN=AMPD2 PE=1 SV=2	#N/A	34	27	18	9960.98	12981.8	6363.08	13059	11236.5	10898.8	13064.3	12552.4	13649.5	12742.1	3808.9	3266.44	4088.42	3756.42	4098.2	3347.63	3901.72	3123.75	3492.47	3923.74	5160.78	4283.83	4536.04	5178.59	4489.29	2324.8	2259.13	2739.34	2453.89	2042.45	2250.68	2141.4	1858.95	2462.7	2637.27	2622.85	2644.18	2441.63		1.16266	0.828731	0.968459	0.689903	0.96995	0.865577	0.885083	0.824079	0.804475	0.793391	1.11711	0.888406	0.964996	0.707052	1.03144	0.554691	0.91423	0.863512	1.07725	0.803195	0.731036	1.09001	1.1384	1.21474	0.842106	0.659764	1.13399	0.737641	0.904784	1.03711		0.986618	0.846918	0.899306	0.900981	0.861988	0.958568
O60763	HUMAN	USO1	USO1	General vesicular transport factor p115 OS=Homo sapiens OX=9606 GN=USO1 PE=1 SV=2	#N/A	35	29	28	8515.25	8065.1	7707.41	9588.62	10944	10672.8	9995.63	10940.2	9653.71	9447.42	4550.24	3395.11	4443.43	4207.94	4443.97	4471.99	4963.75	3283.61	3450.23	4596.91	5546.94	4440.46	4303.65	4799.27	4875.28	2365.65	2221.07	2113.6	2148.9	2222.64	2242.79	2394.66	1972.33	2197.04	2732.45	2223.93	2227.93	2105.28		0.913343	0.986587	1.01405	0.728658	0.975219	0.953764	1.03516	1.06532	0.976572	0.903107	0.999656	1.02514	0.991828	0.959777	1.02646	0.929704	1.09187	0.953648	0.975535	1.02586	0.91033	1.19048	1.15662	0.882101	1.10526	0.704727	0.863251	0.740488	0.953011	1.26117		0.971326	0.951624	0.959012	0.983219	1.01106	0.958328
Q6NXR4	HUMAN	TTI2	TTI2	TELO2-interacting protein 2 OS=Homo sapiens OX=9606 GN=TTI2 PE=1 SV=1	#N/A	2	2	1	554.209	477.072	730.031	493.972	835.473	888.623	810.633	827.368	781.798	793.927	158.596	208.327	210.904	188.948	194.429	219.777	199.883	168.634	160.261	182.115	155.575	194.151	179.088	175.319	200.268	35.1799	30.6817	20.688	24.6032	28.0263	27.5675	24.6502	23.2931	20.9403	16.4862	21.0682	19.9628	21.3807		0.970268	0.984984	1.01299	1.12675	1.06362	1.05158	1.33359	1.08108	0.857778	1.02194	0.990299	1.48424	1.19019	1.18868	1.01918	1.41577	1.70184	1.14069	1.00079	1.35578	1.12681	0.841441	0.957978	0.935756	1.19246	0.912071	0.950273	0.866785	1.05008	0.797524		0.989415	1.13132	1.07811	1.10747	1.22616	0.957866
Q5VT06	HUMAN	CEP350	CEP350	Centrosome-associated protein 350 OS=Homo sapiens OX=9606 GN=CEP350 PE=1 SV=1	#N/A	11	6	4	2149.08	2284.66	2458.47	1811.59	3364.93	3578.12	3893.91	3142.3	2918.92	2793.85	516.309	579.046	463.066	578.532	563.944	599.285	535.492	498.518	403.867	502.615	415.104	432.317	510.803	510.669	540.406	717.504	578.539	661.289	539.976	724.241	544.956	702.874	655.075	512.748	654.25	478.448	503.243	547.808		1.1572	0.965405	0.975686	1.11221	1.06336	1.0832	1.03697	1.02855	0.991708	1.11122	0.933837	1.10088	1.0275	1.15109	0.910418	1.10898	1.36531	0.889441	1.25834	1.37813	1.24651	0.797317	0.817184	0.867454	1.33747	0.957536	0.830284	0.775733	0.830379	1.24494		1.03276	1.06486	1.05282	1.03238	1.14915	0.957623
P52948	HUMAN	NUP98	NUP98	Nuclear pore complex protein Nup98-Nup96 OS=Homo sapiens OX=9606 GN=NUP98 PE=1 SV=4	#N/A	38	39	16	7145.25	5941.13	9585.59	5491.88	11877.4	12490.6	12241.7	10801.5	11880.2	11015.3	4566.71	4359.56	4583.81	4612.74	4163.99	4565.2	4061.29	4154.79	3759.8	4492.26	3173.7	4433.6	4507.41	4140.54	3775.12	1810.76	1795.73	1700.58	1748.63	1807.1	1815.07	1818.43	1762.39	1701.67	1426.85	1614.77	1631.26	1763.84		1.03068	1.08482	1.00243	1.05277	1.05163	1.00555	1.06923	0.980745	1.1028	1.11391	0.90942	1.05783	1.03009	1.10243	0.951233	1.46497	1.06669	1.10693	1.00178	1.06453	1.0382	0.766405	0.839329	1.00024	1.07121	1.00332	0.927418	0.90794	1.07065	0.840536		1.03931	1.03198	1.03473	1.03825	1.07279	0.957581
Q8NI36	HUMAN	WDR36	WDR36	WD repeat-containing protein 36 OS=Homo sapiens OX=9606 GN=WDR36 PE=1 SV=1	#N/A	15	11	5	3939.64	3043.34	5378.14	3264.02	7212.76	7711.89	7696.66	5893.29	6465.33	6011.21	1858.12	1642.47	1829.84	2002.19	2125.49	2026.3	1653.14	1703.53	1504.55	1597.02	1092.92	1857.76	1620.8	1613.84	1463.94	753.907	815.075	507.13	627.748	574	748.908	513.721	494.627	623.545	559.139	624.059	584.744	633.631		1.06709	1.01968	1.02357	1.0487	1.0692	1.35711	1.22936	1.05552	1.18639	1.27838	0.817065	1.33797	1.03047	1.29377	1.02441	1.54036	1.23756	1.16834	0.83247	0.942239	0.811946	0.69782	0.934849	0.896374	0.843289	1.08769	0.833413	0.960637	1.18616	0.917845		1.03678	1.15198	1.10878	1.13835	1.03296	0.957532
P39880	HUMAN	CUX1	CUX1	Homeobox protein cut-like 1 OS=Homo sapiens OX=9606 GN=CUX1 PE=1 SV=3	#N/A	17	13	3	2996.87	2858.73	3646.08	2934.26	3739.34	3420.88	4058.72	3893.62	4068.83	4643.71	1585.64	1227.17	1338.92	1382.44	1320.13	1258.75	1184.1	1075.23	1083.56	1278.61	1313.93	1153.36	1510.7	1298.5	1586.61	131.886	155.666	116.723	147.375	163.149	135.58	160.463	133.21	134.201	97.3083	131.529	124.388	125.036		1.08541	0.872614	1.07609	0.837506	0.914836	0.900949	1.08715	0.808114	1.08215	0.943469	1.04126	1.2482	1.18172	0.859056	1.05466	1.24533	1.05752	0.913768	0.935938	1.3082	1.06814	0.896713	1.00221	1.08812	1.28667	0.733808	1.24185	0.739493	0.787133	0.780263		1.01137	0.90971	0.947833	1.05864	1.0608	0.957443
Q8IVM0	HUMAN	CCDC50	CCDC50	Coiled-coil domain-containing protein 50 OS=Homo sapiens OX=9606 GN=CCDC50 PE=1 SV=1	#N/A	6	7	4	1610.05	2365.67	2056.39	1378.36	2115.41	1947.31	2656.52	3407.09	1942.55	2124.6	445.883	463.358	395.537	797.47	496.247	477.108	412.068	571.301	696.152	345.417	263.23	359.829	565.759	341.368	375.204	244.341	395.834	118.432	427.215	228.927	184.778	218.002	207.768	354.618	150.223	268.333	311.033	285.066		1.2558	0.8081	1.18979	1.08402	0.920537	1.16096	0.619957	0.964029	1.04314	1.86567	1.6106	1.32808	1.43337	1.11619	0.900296	1.03447	0.8198	0.925355	0.397357	0.768084	0.697091	0.615824	0.693387	0.918284	0.731429	1.33655	1.00434	1.62864	0.841816	0.504019		1.08456	0.949902	1.0004	1.32819	0.751141	0.957309
Q9UN86	HUMAN	G3BP2	G3BP2	Ras GTPase-activating protein-binding protein 2 OS=Homo sapiens OX=9606 GN=G3BP2 PE=1 SV=2	#N/A	10	18	4	2246.65	1893.4	2534.37	2191.67	2775.95	2885.89	2812.5	2575.86	2932.09	2640.54	1295.41	1338.24	1430.49	1226.6	1235.55	1425.57	1396.78	1147.92	1154.82	1427	1298.07	1176.11	1322.12	1251.06	1315.05	318.056	240.806	207.711	243.006	251.74	272.921	263.84	263.109	226.417	182.129	250.979	234.279	233.721		1.01317	1.10102	0.967596	1.03253	1.03961	0.953298	1.16633	1.0777	0.999487	0.946394	0.927918	1.02908	1.03849	1.09991	1.07256	1.22432	1.35921	1.10371	0.887654	1.07581	1.1244	1.00154	1.05877	1.05625	1.12752	0.885691	0.951219	0.891016	0.907442	0.77833		1.02726	1.05389	1.04391	1.01626	1.11095	0.957029
Q14764	HUMAN	MVP	MVP	Major vault protein OS=Homo sapiens OX=9606 GN=MVP PE=1 SV=4	#N/A	62	73	28	15027.6	11940.4	16732.1	10555.1	19297.4	23134.1	18627.9	18769.2	21975.3	14535.4	5499.36	5594.65	8474.1	5590.58	8167.05	6866.46	7370.41	8312.75	5670.74	8380.44	5672.46	8054.78	6581.53	6557.83	8629.26	3086.77	2396.21	1902.81	2312.51	3085.92	3475.37	2903.92	2611.46	2365.43	2187.53	2740.53	2319.11	2923.07		0.965306	1.15493	0.902459	0.771016	1.19882	1.12553	1.32592	1.01574	0.757884	0.770455	0.972628	0.914203	0.882272	0.946288	1.04557	1.24089	1.17767	1.16784	0.725961	1.17734	0.996325	0.78174	0.782785	1.13877	1.10791	1.14561	0.753232	0.781502	1.11005	0.834586		1.00757	1.08741	1.05747	0.898471	1.03825	0.956805
Q9Y2X7	HUMAN	GIT1	GIT1	ARF GTPase-activating protein GIT1 OS=Homo sapiens OX=9606 GN=GIT1 PE=1 SV=2	#N/A	19	18	5	3362.52	3616.32	2926.44	3575.28	4237.17	4275.92	4244.47	4324.12	4313.25	4005.14	1403.34	1307.88	1606.43	1641.92	1485.91	1529.4	1562.17	1433.53	1413.29	1718.58	1944.95	1898.24	1697.19	1874.42	1864.27	371.999	435.102	390.501	418.652	440.768	402.622	418.173	389.574	403.326	383.823	373.315	392.239	391.721		1.00172	0.948468	1.02894	0.721806	1.00914	0.820056	1.02715	0.862147	0.774488	0.906157	1.02052	1.11001	1.06804	0.84406	0.952381	0.83866	0.949025	0.88657	0.996225	1.12447	0.99386	1.0734	1.02461	1.01796	1.06682	0.791149	0.94524	0.77998	1.04762	0.979189		0.993045	0.88806	0.92743	0.953666	0.980315	0.95657
P46939	HUMAN	UTRN	UTRN	Utrophin OS=Homo sapiens OX=9606 GN=UTRN PE=1 SV=2	#N/A	49	46	20	12767.8	13577.8	11879.7	12143.6	14770.9	15579	15098.5	14181.5	16234.2	14742.2	6829.28	7264.46	8089.11	5939.23	5887.62	5856.66	6597.24	6052.5	5096.52	8030.8	6206.25	6644.52	7628.03	6605.88	7587.9	2452.91	2135.88	2687.08	2645.16	2471.17	2444.74	2491.86	2660.1	2718.25	3280.58	2410.13	2659.57	2619.61		1.02218	1.10405	1.0298	0.998697	1.05471	0.809414	0.926182	0.90697	0.93887	0.816509	0.9601	0.809171	1.00211	0.805158	0.913073	0.901835	0.929278	1.11207	1.01799	0.936195	1.00777	0.853217	0.921873	1.09906	0.944035	0.83208	0.998054	0.700655	0.913469	1.24284		1.05201	0.939194	0.9815	0.892141	0.96548	0.956509
Q8N3C0	HUMAN	ASCC3	ASCC3	Activating signal cointegrator 1 complex subunit 3 OS=Homo sapiens OX=9606 GN=ASCC3 PE=1 SV=3	#N/A	18	21	6	4543.13	4654.38	5227.87	4445.98	7315.31	7648.71	8041.33	6595.41	7584.24	7680.14	2254.1	2207.5	2543.55	2400.39	2804.3	2719.89	2489.48	2250.76	2273.36	2629.43	2223.88	2793.75	2355.38	2716.05	2512.54	640.553	662.962	411.408	586.853	600.641	627.586	509.011	494.613	573.157	500.052	570.384	560.455	624.187		1.09925	1.04013	0.967647	0.873223	1.04558	1.1093	1.05954	0.984767	0.891657	0.949523	0.90159	1.11926	0.990769	1.07591	0.962965	1.1368	1.08143	1.00616	0.694569	1.01405	0.835043	0.879704	0.966779	1.03676	0.85935	0.890336	1.04987	0.899276	1.10513	0.844225		1.03567	1.01448	1.02243	0.984525	0.949678	0.956466
H0Y4R2	HUMAN	POR	POR	NADPH--cytochrome P450 reductase (Fragment) OS=Homo sapiens OX=9606 GN=POR PE=1 SV=1	#N/A	12	11	5	3384.53	3106.69	4906.91	2902.9	4938.11	4376.53	4614.36	4726.8	4027.38	3944.63	1689.97	1426.1	1294.36	1578.52	1317.11	1448.66	1427.87	1172.5	1169.85	1601.02	1247.01	1179.07	1865.99	1521.77	1566.78	703.241	487.529	382.046	397.968	549.649	369.547	737.197	561.568	425.917	428.433	347.842	375.9	398.541		0.934438	0.969426	1.09993	0.86351	0.886276	0.797517	0.954358	0.864585	1.02329	0.955803	0.957209	1.25905	1.02776	0.87717	0.898304	1.51186	1.81613	0.783744	0.986636	1.41947	1.45025	0.755071	0.894406	0.815571	1.90382	0.709955	0.798813	0.70835	0.713931	1.10643		1.00127	0.873249	0.921255	0.999796	1.24617	0.95641
P61962	HUMAN	DCAF7	DCAF7	DDB1- and CUL4-associated factor 7 OS=Homo sapiens OX=9606 GN=DCAF7 PE=1 SV=1	#N/A	10	5	3	2282.16	2152.27	2146.35	2478.31	3168.02	3248.55	3232.11	2982.66	2875.27	2733.33	886.148	813.924	1630.71	824.481	758.142	785.143	787.52	754.924	685.085	737.455	723.95	746.776	774.073	758.405	710.806	148.407	166.538	136.531	147.902	138.402	145.163	141.946	142.329	146.368	134.134	141.527	147.203	153.203		1.02023	0.986217	0.974471	1.08848	1.02542	1.01388	0.966447	1.05317	1.18507	1.1026	0.941492	1.10875	0.98468	1.04999	0.942242	0.968037	0.988045	2.18079	0.908978	0.921434	0.94758	0.968156	1.11776	0.907591	0.94503	1.00958	0.862787	0.916182	0.998682	0.893018		0.993639	1.02948	1.01604	1.04498	1.12615	0.956328
Q16531	HUMAN	DDB1	DDB1	DNA damage-binding protein 1 OS=Homo sapiens OX=9606 GN=DDB1 PE=1 SV=1	#N/A	55	59	33	11188	9871.9	11333.5	9251.63	16912.8	17755.1	15874.5	14859.8	16466.1	16196.7	6592.92	6161.67	7072.85	7494.42	8045.19	7658.21	7944.87	6901.8	8934.4	7288.28	6622.62	7457.53	6925.39	7476.81	7289.07	4277.43	4626.88	3084.53	4046.87	3802.67	4744.86	3740.81	3460.16	4140.68	3079.54	4310.38	4179.24	4258.14		0.938608	1.008	0.981509	0.852186	1.0498	1.11269	1.12472	1.09881	0.911831	1.03651	0.878611	1.09676	0.959272	1.05917	1.02173	1.07631	1.01392	0.978207	0.73116	0.901388	0.820197	0.915939	0.878602	0.973587	0.886723	0.95455	0.957662	1.23567	1.03141	0.729975		0.97604	1.04764	1.02079	0.99484	0.91959	0.956022
Q8NBU5	HUMAN	ATAD1	ATAD1	ATPase family AAA domain-containing protein 1 OS=Homo sapiens OX=9606 GN=ATAD1 PE=1 SV=1	#N/A	8	7	3	1849.77	1931.53	2360.73	1874.9	3090.14	3575.59	3778.27	3024.77	3452.71	3014.39	1126.58	1105.72	725.19	1009.46	935.829	984.31	869.802	1063.41	1014.18	1175.68	1042.81	1082.54	1169.72	1045.35	1097.52	390.211	361.448	349.203	350.406	282.306	402.188	306.52	326.579	331.377	299.314	327.077	377.33	334.722		1.22268	1.06474	0.930766	1.00138	1.1571	0.847523	1.12966	0.787727	1.02027	0.914208	0.978846	1.01523	0.984215	0.891429	0.918688	1.24863	1.09602	0.65676	0.980835	0.792937	0.91729	0.944411	0.99167	1.11733	0.860948	0.963067	0.975486	0.918479	0.980387	0.840708		1.07273	0.984676	1.0177	0.960413	0.948127	0.95601
O60271	HUMAN	SPAG9	SPAG9	C-Jun-amino-terminal kinase-interacting protein 4 OS=Homo sapiens OX=9606 GN=SPAG9 PE=1 SV=4	#N/A	28	23	10	6942.56	7266.12	6638.01	7100.25	8957.26	10289.7	8923.22	9363.31	9371.16	9507.4	2129.03	1874.96	1757.8	2228.47	2358.47	2242.74	2236.09	1778.31	1755.34	2154.37	2130.25	2018.17	2151.29	2522.38	2260.48	1238.2	1137.42	1190.95	1185.84	1226.9	1180.9	1401.05	1258.89	1130	1098.64	1184.23	1157.53	1180.89		0.996199	0.932072	0.966471	0.811187	1.14876	1.02037	1.01	0.967424	0.921107	0.964126	1.04533	0.972814	1.01423	0.970301	1.01285	0.93436	1.05901	0.760496	1.0186	1.04935	1.0767	0.921635	0.999424	1.04621	1.19829	0.769369	1.06142	0.759431	0.873142	0.939644		0.964914	0.991549	0.981561	0.985822	0.974307	0.955866
Q8NCN4	HUMAN	RNF169	RNF169	E3 ubiquitin-protein ligase RNF169 OS=Homo sapiens OX=9606 GN=RNF169 PE=1 SV=2	#N/A	9	4	2	751.83	748.494	885.723	703.917	1151.33	1322.44	1151.94	1116.34	1214.42	1086.55	151.203	167.647	170.572	123.422	110.218	130.346	130.841	126.988	86.2471	120.246	88.3666	145.274	125.378	111.425	123.02	59.3996	68.3164	34.0676	53.6949	68.3894	64.1254	54.8554	45.8384	49.546	29.8982	58.2423	54.0621	44.4538		1.00053	1.00254	1.00585	1.39774	1.14862	0.918937	1.30183	1.09088	1.26064	1.02902	0.969611	1.38691	1.09008	1.08675	1.18239	1.18071	1.20589	1.42213	0.691616	1.38839	0.930578	0.73675	0.938353	1.05479	1.11364	1.05876	0.943737	0.719078	1.21121	0.606971		1.00297	1.1716	1.10837	1.14363	1.07944	0.955817
Q9H147	HUMAN	DNTTIP1	DNTTIP1	Deoxynucleotidyltransferase terminal-interacting protein 1 OS=Homo sapiens OX=9606 GN=DNTTIP1 PE=1 SV=2	#N/A	8	8	1	1708.96	1514.17	1971.56	1250.1	2785.32	2756.61	2745.37	2575.16	2621.31	2365.07	970.188	1062.52	988.477	1098.83	1072.76	1003.39	887.134	1067.32	1088.45	866.044	584.64	986.821	942.757	919.822	887.01	60.2809	47.4904	43.1546	46.6086	55.9278	50.3646	46.8665	61.996	59.2874	28.0163	44.2596	50.0876	40.581		0.985658	0.944917	1.30778	1.15928	0.989691	1.17046	1.11096	0.967928	1.05854	1.1989	0.924548	1.04756	1.02811	1.09477	0.976293	1.22338	1.3297	1.0785	0.951919	1.23368	1.36753	0.637884	0.775708	0.941116	1.0338	1.16453	0.849121	1.18757	1.07669	0.617993		1.07945	1.07966	1.07958	1.04696	1.11751	0.955816
Q9BZJ0	HUMAN	CRNKL1	CRNKL1	Crooked neck-like protein 1 OS=Homo sapiens OX=9606 GN=CRNKL1 PE=1 SV=4	#N/A	18	19	8	4797.45	4177.54	6013.81	3677.41	8338.92	8626.84	8044.73	6578.22	7782.31	6228.59	1610.68	1829.53	1823.26	1586.17	1714.33	1835.19	1700.12	1823.85	1210.94	1644.55	1120.01	2123.79	1546.06	1462.38	1685.15	722.955	721.669	549.111	684.661	880.031	870.268	892.247	711.383	771.402	428.565	689.577	675.165	753.022		0.96472	1.05115	1.08025	1.16938	1.03453	1.09575	1.2187	1.08666	1.0295	1.01384	0.788858	1.01061	0.958783	1.173	0.965667	1.34013	1.01241	1.16537	0.768962	1.23237	0.996204	0.715877	0.819479	0.933252	1.24948	1.16575	0.746931	0.773996	1.35746	0.600152		1.03204	1.12101	1.08764	0.991464	1.03305	0.955813
P41223	HUMAN	BUD31	BUD31	Protein BUD31 homolog OS=Homo sapiens OX=9606 GN=BUD31 PE=1 SV=2	#N/A	10	10	4	2718.22	2274.33	3299.17	1732.23	3717.58	4224.21	3724.92	3471.59	3223.49	2693.02	1325.47	1521.57	653.688	1645.63	1773.59	1478.95	1492.95	972.812	805.355	1229.84	959.028	2840.16	1585.93	1458.42	1443.96	170.708	171.239	155.207	133.794	118.175	154.873	183.019	145.195	156.068	114.657	133.777	137.687	124.464		1.00197	0.822025	1.19067	1.01702	1.13628	1.18547	1.18156	0.997893	0.885947	1.09995	0.93383	1.30642	1.02074	0.988533	1.02061	1.32164	1.30236	0.436926	1.1841	0.901577	1.10772	0.641016	0.693928	0.867094	1.39629	0.65023	0.724401	0.538301	1.89837	0.874738		1.00489	1.10364	1.06661	1.03657	0.985049	0.955419
Q9NNW7	HUMAN	TXNRD2	TXNRD2	Thioredoxin reductase 2, mitochondrial OS=Homo sapiens OX=9606 GN=TXNRD2 PE=1 SV=3	#N/A	15	12	5	3954.76	2369.96	4536.57	3001.67	6072.99	4161.44	6850.78	5175.08	5765.25	5659.1	1162.36	1412.06	750.585	1189	1130.39	955.696	830.033	1371.49	1169.11	972.685	698.439	1220.9	1166.24	1200.6	1094.22	282.565	289.098	364.059	399.209	297.337	446.576	281.467	426.582	328.558	324.5	279.862	342.764	438.35		1.12807	0.84311	0.841256	1.22396	0.685238	0.979809	1.14344	0.719462	1.00752	1.03061	0.852146	0.74022	1.02215	0.828385	0.716571	1.43455	0.723493	0.650597	0.932154	0.761316	1.09224	0.605398	0.949187	0.949327	0.720682	1.18879	0.931847	1.01337	1.05826	0.830865		0.93748	0.95038	0.945542	0.885372	0.885679	0.95529
Q13371	HUMAN	PDCL	PDCL	Phosducin-like protein OS=Homo sapiens OX=9606 GN=PDCL PE=1 SV=3	#N/A	3	5	3	596.919	639.307	538.281	488.66	787.302	865.549	886.725	845.933	711.988	767.181	205.544	243.115	152.92	257.515	227.833	216.862	222.667	228.501	341.563	228.905	269.923	202.452	219.193	248.647	230.386	243.71	278.713	167.843	261.391	184.213	226.041	215.957	169.892	244.503	169.057	259.567	250.599	215.201		1.12628	0.983515	1.04982	1.04457	1.09939	0.978906	0.97055	0.956711	0.883141	1.10644	1.07447	1.19671	1.12233	0.931772	1.1145	0.870845	1.04642	0.657037	0.720668	0.790954	0.729463	1.15975	0.790568	0.904339	0.927252	0.981779	0.974444	1.46756	0.869858	0.725879		1.05321	1.01002	1.02622	1.06134	0.853591	0.95521
A0A590UKC4	HUMAN	AP3B2	AP3B2	AP-3 complex subunit beta OS=Homo sapiens OX=9606 GN=AP3B2 PE=1 SV=1	#N/A	7	11	2	1786.72	1744.75	1847.11	1760.82	2495.53	2588.75	2561.97	2322.71	2471.48	2180.34	1528.76	1560.48	1792.91	1447.1	1405.81	1355.36	1426.21	1459.49	1412.46	1417.71	1409.02	1492.2	1493.23	1493.1	1422.36	216.529	209.508	182.348	220.757	184.932	222.423	187.761	194.37	229.061	186.024	189.587	211.425	201.929		1.02662	0.964719	1.10831	1.06187	1.03736	0.95662	1.07619	0.970498	1.04028	0.984715	0.93075	1.0137	1.06813	0.922286	0.917309	1.04608	1.04767	1.22003	0.882287	0.89479	0.940456	0.9588	0.997216	0.990364	0.908476	0.99315	0.873699	0.961147	1.01541	0.900071		1.03322	1.02051	1.02527	0.982453	0.998588	0.954941
G5E9D4	HUMAN	ELP4	ELP4	Elongator complex protein 4 OS=Homo sapiens OX=9606 GN=ELP4 PE=1 SV=1	#N/A	6	4	3	1547.98	1468.28	1491.2	1255.88	1916.75	2305.56	2089.14	1849.47	2028.18	1674.2	217.979	217.647	203.898	273.11	304.452	281.508	254.911	245.949	250.62	268.467	207.796	254.396	245.738	280.217	284.965	219.805	211.526	174.586	203.98	226.653	213.753	242.763	212.458	167.973	173.449	190.855	187.213	209.867		1.08994	0.993195	0.846041	0.805186	1.20285	1.12632	1.07662	0.943044	0.806414	1.01037	0.964898	1.06541	1.0274	1.04144	0.961291	0.988775	1.10711	0.754323	0.87935	1.1416	1.0701	0.768744	0.832737	1.05813	1.22274	0.909891	0.873459	0.927171	0.941139	0.873622		0.976391	1.03081	1.0104	0.98246	0.958571	0.954862
Q13283	HUMAN	G3BP1	G3BP1	Ras GTPase-activating protein-binding protein 1 OS=Homo sapiens OX=9606 GN=G3BP1 PE=1 SV=1	#N/A	20	24	6	5161.19	4269.59	5631.07	3892.08	6471.74	6818.19	6320.66	6339.74	6460.57	5646.72	2628.89	2645.64	2645.77	2772.76	2749.25	3095.72	3022.95	2479.48	2490.55	2764.67	2295	2633.41	2719.27	2827.03	2899.42	431.706	321.955	248.868	286.352	316.93	351.811	374.571	356.159	334.178	291.942	325.714	320.934	274.118		0.976655	0.982037	1.12319	0.939757	1.05353	0.976559	1.18246	1.07378	0.933807	0.984911	0.979604	1.08211	0.962446	1.09963	1.09474	1.19419	1.45099	0.939803	0.836458	1.06522	1.19707	0.815206	0.825399	0.998274	1.25895	0.880736	0.872519	0.884666	0.935413	0.981233		1.02729	1.04522	1.0385	1.01961	1.07128	0.954649
P62805	HUMAN	H4C1	H4C1	Histone H4 OS=Homo sapiens OX=9606 GN=H4C1 PE=1 SV=2	#N/A	238	378	196	65402.8	58458.3	89695.9	47462	105001	107947	111763	94211.2	93549	112198	56528	59932.2	67438.5	58050.5	52079.4	59017.1	46868.3	63370.9	55612.3	62453.7	46810.1	49339.4	62728.6	48890.6	46039.6	28095.8	33564.5	36076.4	32960	23698.9	30227	22915.3	26986.3	29969.5	26408.5	26678	28545.4	29199.4		1.0644	1.1884	1.038	1.14042	1.02806	0.990989	1.04692	0.891831	1.07564	1.10461	0.897241	1.16251	1.14157	1.123	0.923995	1.44833	0.973102	1.28325	1.24951	0.820816	0.934674	0.890723	0.766375	0.890935	0.793675	1.20585	1.06854	1.05821	0.93885	0.914663		1.09693	1.01964	1.04863	1.06122	1.08577	0.954638
Q9Y6E0	HUMAN	STK24	STK24	Serine/threonine-protein kinase 24 OS=Homo sapiens OX=9606 GN=STK24 PE=1 SV=1	#N/A	20	11	10	4882.29	5752.12	3517.86	5367.88	6322.85	6164.95	6216.09	6313.61	5984.02	5647.71	1560.87	1363.3	1319.6	1447.28	1439.3	1465.26	1515.56	1117.85	1254.99	1419.07	1876.75	1415.37	1382.83	1457.05	1483.73	804.246	806.723	1036.42	872.01	822.692	767.185	875.935	856.184	844.101	1010.81	882.106	863.67	885.799		0.983116	0.984642	0.96498	0.945944	0.975028	0.998677	0.877049	1.05159	1.08303	1.00421	0.998539	0.922249	0.996885	1.01669	1.00843	0.6616	0.919417	0.915626	1.18483	0.940505	0.978793	1.30221	1.00953	0.946411	1.00137	0.775638	0.893222	0.870794	0.982071	1.15557		0.977579	0.969658	0.972629	1.00429	0.986141	0.954326
Q9Y265	HUMAN	RUVBL1	RUVBL1	RuvB-like 1 OS=Homo sapiens OX=9606 GN=RUVBL1 PE=1 SV=1	#N/A	25	29	15	8046.58	7242.05	8828.31	6178.35	11750.1	11850.1	12408.2	11066.6	10264.3	10159.6	3470.81	3495.3	3502.32	3707.32	3945.96	3900.74	3478.98	3584.93	3709.24	3479.18	3098.46	3844.06	3531.75	3510.6	3329.21	2097.21	2099.96	1707.57	1858.63	2095.47	2032.07	1998.65	1828.34	1774.19	1364.73	1839.42	1776.68	1828.01		1.05601	1.00636	0.984379	1.01102	1.00851	1.14138	1.12746	1.0063	1.00394	1.07235	0.941828	1.16513	1.03123	1.1283	1.02057	1.15489	1.1636	1.01306	0.947419	1.16264	1.01443	0.896238	0.808228	0.873552	1.10892	1.03695	0.864638	1.07291	1.1119	0.757198		1.01558	1.05894	1.04268	1.05191	1.05032	0.954287
Q9P2J5	HUMAN	LARS1	LARS1	Leucine--tRNA ligase, cytoplasmic OS=Homo sapiens OX=9606 GN=LARS1 PE=1 SV=2	#N/A	50	47	24	11234.3	11051.3	10728.3	10475.8	15697.5	16183.6	16523.4	16116.7	14591.7	15988.5	4306.7	3563.26	5433	5446.3	6531.88	5608.37	5782.81	5331.16	5998.7	5447.76	4755.92	6137.96	5345.35	6185.11	5765.1	3309.55	3312.64	2205.18	3070.21	3007.32	3423.14	2822.55	2611.49	2936.64	2405.62	3108.18	3061.95	3031.48		1.05261	0.94494	0.963872	0.618066	1.03096	1.13299	1.12355	1.00306	0.747018	0.944688	1.0267	1.08728	1.00771	0.9728	1.02017	0.962799	1.08627	0.942381	0.72379	0.987071	0.85715	0.824938	0.94014	0.929555	0.926426	0.924717	1.01854	1.0405	1.06466	0.789577		0.987142	0.981725	0.983757	0.97234	0.912057	0.954265
Q02880	HUMAN	TOP2B	TOP2B	DNA topoisomerase 2-beta OS=Homo sapiens OX=9606 GN=TOP2B PE=1 SV=3	#N/A	86	79	30	20631.8	17952.9	28220.9	16752.2	31177.5	32345.6	32544.8	32859.8	29233.5	32905.8	10014.5	8545.09	12982.2	9674.26	9959.01	9622.78	9342.63	8533.93	8378.83	9424.26	7970.33	12182.4	10513.9	8938.49	8889.05	3817.41	4034.32	4291.93	3799.22	3492.99	3905.14	3473.63	3464.52	3808.23	2811.69	3338.18	3504.57	3940.52		1.04385	0.997577	1.02302	0.904515	1.03747	1.05418	1.04905	0.988936	1.06006	1.02404	1.05396	1.08375	1.0206	1.01859	0.896746	1.4628	1.02548	1.37419	1.15295	0.938334	0.930686	0.843676	0.868332	0.937646	0.933131	0.903334	1.05544	0.886916	1.28954	0.755314		1.02148	1.00683	1.01232	1.02253	1.10402	0.953706
Q9NZD8	HUMAN	SPG21	SPG21	Maspardin OS=Homo sapiens OX=9606 GN=SPG21 PE=1 SV=1	#N/A	7	3	2	2180.79	1843.21	2102.99	1732.21	3058.24	3338.29	2990.7	3026.7	2832.89	3254.07	278.601	205.196	602.419	303.649	340.198	271.489	315.833	378.348	251.911	320.964	193.089	398.805	388.654	350.744	402.116	264.919	208.132	250.293	245.305	205.295	248.976	213.388	250.362	246.316	319.971	213.055	241.333	273.148		0.977915	0.843523	0.95753	0.539274	1.09157	0.89407	0.967872	0.830038	0.732188	0.798018	0.989687	0.809093	0.953599	0.713497	0.82823	1.04523	1.02985	1.58321	0.972992	0.798066	0.973261	0.507454	0.860939	0.926314	0.829526	0.994331	1.06403	0.662045	1.0481	1.24386		0.926323	0.864565	0.887724	0.832044	0.987151	0.953643
Q16254	HUMAN	E2F4	E2F4	Transcription factor E2F4 OS=Homo sapiens OX=9606 GN=E2F4 PE=1 SV=2	#N/A	5	5	2	696.798	634.488	931.964	505.351	1058.45	1179.91	1109.03	1055.65	1048.08	986.364	400.022	347.534	327.866	399.449	404.842	416.263	405.097	345.619	344.659	372.287	331.047	359.734	371.865	337.764	340.101	326.32	244.765	181.354	258.224	258.706	248.46	276.989	311.357	225.452	154.704	205.151	210.389	233.491		1.04779	1.06395	1.01583	0.99321	1.11476	1.15699	1.11949	1.15772	1.14321	1.14158	0.997355	1.10284	1.16349	1.18963	0.924356	1.4001	1.47031	0.937001	0.81713	1.16566	1.40289	0.946092	0.759192	0.990206	1.24803	0.987737	0.931894	0.984994	1.02808	0.697052		1.04252	1.10843	1.08372	1.09464	1.16274	0.953398
Q6DD87	HUMAN	ZNF787	ZNF787	Zinc finger protein 787 OS=Homo sapiens OX=9606 GN=ZNF787 PE=1 SV=4	#N/A	3	4	1	278.14	175.862	298.381	161.503	272.76	296.492	277.882	282.19	237.577	315.654	544.993	620.004	330.199	731.72	719.104	464.128	515.233	605.173	617.503	542.324	306.917	652.39	585.104	697.98	606.437	28.9298	19.9325	16.7257	22.3898	34.3412	26.1308	26.9827	20.2871	18.0056	21.2356	23.7259	24.7448	25.7926		1.01878	0.86105	0.712563	0.984383	1.08701	1.14172	1.03412	0.818038	0.865288	1.16176	1.03457	0.788819	0.886067	0.736898	0.938941	1.31445	1.14489	0.524258	0.661915	1.35904	0.802852	0.487293	0.711462	0.871012	1.06783	0.960836	1.15726	0.980412	1.0358	0.840391		0.86413	1.01305	0.957208	0.916049	0.899241	0.953125
P51116	HUMAN	FXR2	FXR2	Fragile X mental retardation syndrome-related protein 2 OS=Homo sapiens OX=9606 GN=FXR2 PE=1 SV=2	#N/A	8	8	4	964.239	894.398	1082.44	999.389	1402.5	1451.21	1371.07	1315.3	1434.45	1403.41	656.893	644.649	620.299	699.655	751.226	687.756	721.532	573.2	624.047	697.588	662.924	695.826	665.291	729.157	736.906	304.008	285.327	233.152	296.278	307.454	357.631	340.679	278.767	312.24	231.289	308.158	319.651	295.113		0.977592	0.981894	1.0158	0.907379	1.03473	1.05739	1.16347	1.0156	0.924614	0.984804	0.937823	0.928247	0.963873	0.968055	1.00252	1.16477	0.989022	0.873105	0.758509	1.00023	0.906908	0.933102	1.0754	1.02278	1.10832	0.806811	1.00065	0.878382	0.979413	0.752448		0.991763	1.03571	1.01923	0.958563	0.946522	0.953026
Q9Y3S2	HUMAN	ZNF330	ZNF330	Zinc finger protein 330 OS=Homo sapiens OX=9606 GN=ZNF330 PE=1 SV=1	#N/A	3	3	1	789.534	719.883	721.86	569.792	934.452	1021.56	841.326	991.423	899.29	688.457	537.25	614.508	224.547	593.744	650.905	620.305	599.454	564.179	460.43	583.683	406.042	566.123	561.721	584.069	577.319	16.6033	12.8585	9.08976	12.2892	31.1535	13.9406	21.139	18.3779	11.9183	8.74168	11.0552	9.38143	15.5914		0.900341	1.01621	0.9545	1.06988	1.09322	1.13325	1.11646	1.04367	0.935373	1.03373	1.06097	1.0298	0.984208	1.07998	0.885383	0.956475	1.32971	0.390945	0.727973	2.495	1.47183	0.706934	0.754983	0.962372	1.69297	0.982258	0.73675	0.801626	0.985643	0.700097		0.957019	1.0913	1.04094	1.00135	1.15412	0.952087
O95376	HUMAN	ARIH2	ARIH2	E3 ubiquitin-protein ligase ARIH2 OS=Homo sapiens OX=9606 GN=ARIH2 PE=1 SV=1	#N/A	9	4	2	2086.27	1996.99	1839.2	1827.31	2930.39	3216.01	2654.58	2739.25	2644.75	2492.21	700.779	755.932	494.282	757.087	1000.27	903.008	952.88	656.247	792.94	800.634	801.635	692.497	798.298	717.518	749.41	215.35	221.47	317.442	249.1	201.39	227.477	239.561	244.883	262.242	301.858	230.945	256.891	251.101		0.905879	1.06034	1.03247	1.00113	1.09747	1.32473	0.895592	1.26197	0.928091	1.00266	0.934775	0.871944	0.980722	1.19592	0.909248	0.90085	0.847848	0.654613	1.24979	0.792886	0.964122	1.06166	0.895024	0.902524	0.943166	0.869114	0.850471	1.05015	0.917122	1.18843		0.99956	1.11618	1.07245	0.974766	0.924539	0.952
P29074	HUMAN	PTPN4	PTPN4	Tyrosine-protein phosphatase non-receptor type 4 OS=Homo sapiens OX=9606 GN=PTPN4 PE=1 SV=1	#N/A	2	2	1	768.502	550.106	536.284	348.812	1232.06	1878.92	879.365	832.245	909.915	471.908	243.346	227.568	156.745	170.425	182.33	168.229	251.506	154.705	122.365	234.174	194.943	186.807	187.693	177.211	224.687	35.8016	39.0865	34.9403	34.9447	47.2976	38.0391	61.5738	48.8043	40.3627	52.2336	32.6865	32.4433	30.7087		0.713735	1.19154	1.27827	1.15793	1.52502	0.927746	1.20468	1.27973	1.23821	0.867166	0.67549	1.23786	1.10669	0.855994	1.03517	0.813409	1.13382	0.79756	1.10655	1.4979	1.54562	0.991921	0.529062	0.738531	1.95002	0.78718	0.383024	0.622625	0.950525	1.65422		1.06118	1.21902	1.15983	1.00237	1.12668	0.951898
Q8IZH2	HUMAN	XRN1	XRN1	5'-3' exoribonuclease 1 OS=Homo sapiens OX=9606 GN=XRN1 PE=1 SV=1	#N/A	24	21	7	5364.12	5202.26	5831.33	4947.89	8230.94	9386.27	8716.79	8290.64	8296.46	7581.82	2722.54	2814.18	2995.11	2796.92	2985.9	2777.53	2764.01	2698.69	2495.56	3088	2282.95	2683.66	2623.96	2828.71	2885.52	673.752	1057.98	730	625.274	735.549	780.731	753.938	736.367	675.463	596.086	643.031	630.208	781.011		1.05903	1.11103	0.957277	1.01251	1.14036	1.0743	1.10646	0.994464	0.979544	1.00631	1.00725	1.49939	0.886148	0.999329	0.911313	1.10375	0.954851	1.07761	1.03457	1.04243	1.04359	0.821385	0.936536	1.00796	1.06849	0.970964	0.921137	0.89788	0.965556	0.844782		1.04245	1.06562	1.05693	1.04133	1.01117	0.951663
F5GXJ1	HUMAN	NDUFS7	NDUFS7	Complex I-20kD OS=Homo sapiens OX=9606 GN=NDUFS7 PE=1 SV=1	#N/A	6	12	5	1241.37	1154.62	1262.04	1029.01	1965.55	2210.61	2139.34	1765.27	1943.94	1614.12	1787.7	1954.06	1538.02	1679.44	1631.13	1764.32	1678.89	1735.5	1664.54	1784.94	1635.72	1819.74	1732.87	1612.83	1516	581.193	604.269	662.292	630.161	491.039	723.719	576.266	762.18	793.941	683.503	712.965	719.406	743.054		1.08842	1.10144	1.08576	1.20579	1.12468	1.00652	0.989729	1.03599	1.10314	1.03633	0.898103	0.826374	0.861783	1.08871	0.975022	1.05346	0.794816	0.949063	0.905723	0.671525	1.04233	1.00935	0.858943	0.989007	0.788078	1.07092	0.821204	1.02714	1.12291	0.93473		1.09187	1.07254	1.07979	0.969923	0.918039	0.951616
Q14376	HUMAN	GALE	GALE	UDP-glucose 4-epimerase OS=Homo sapiens OX=9606 GN=GALE PE=1 SV=2	#N/A	4	6	2	611.329	477.56	445.579	419.057	803.221	693.816	463.658	668.33	690.54	653.618	304.209	237.723	419.6	383.085	418.913	331.286	400.557	341.267	364.09	402.738	385.5	396.303	416.297	414.64	439.562	186.782	181.42	155.844	197.474	205.908	188.429	205.171	203.243	194.851	270.771	174.42	189.256	181.755		0.577248	0.950974	1.05037	0.56133	0.863792	0.98917	1.01576	0.945825	0.718321	0.904569	0.832062	0.977973	1.06451	0.782257	0.940239	0.818411	1.00688	0.990791	0.840103	1.10998	1.09562	0.910271	0.769697	0.859713	1.10601	0.805824	0.813746	0.859718	0.935781	1.45963		0.859532	0.875175	0.869309	0.888562	0.967436	0.951265
Q92575	HUMAN	UBXN4	UBXN4	UBX domain-containing protein 4 OS=Homo sapiens OX=9606 GN=UBXN4 PE=1 SV=2	#N/A	13	9	6	3433	3391.82	3645.05	3357.27	4146.95	4191.71	4735.26	4602.62	4178.87	3611.58	1376.19	1167.56	900.383	1337.66	1305.63	1330.38	1155.95	978.952	997.562	1195.54	1037.55	1006.48	1266.57	1327.93	1280.17	574.403	517.823	476.912	535.437	571.408	524.465	657.457	566.305	508.227	551.194	497.354	481.041	511.065		1.14187	0.925655	1.02454	0.903993	1.01079	1.0109	1.05728	0.895004	1.06553	1.03569	1.10988	1.04389	1.0794	1.03006	1.00262	1.06817	1.15795	0.69713	0.961414	1.15191	1.14162	0.803332	0.983841	1.0077	1.32538	0.757962	0.8709	0.772371	0.779278	1.11116		1.03069	0.975592	0.996253	1.05244	0.997361	0.951073
O75381	HUMAN	PEX14	PEX14	Peroxisomal membrane protein PEX14 OS=Homo sapiens OX=9606 GN=PEX14 PE=1 SV=1	#N/A	8	14	4	2714.03	2517.42	4207.32	2720.32	3304.1	3424.4	3479.09	3180.38	3466.97	3272.27	1474.32	1324.6	1232.51	1283.12	1268.81	1293.88	1181.96	1163.86	1119.83	1359.37	1259.28	1242.71	1362.25	1312.78	1255.52	539.749	486.421	509.517	514.575	537.34	501.785	543.759	460.914	470.041	344.396	448.248	442.88	524.353		1.05296	1.03754	0.971929	1.011	1.03641	0.968423	1.03757	0.902132	1.12528	0.979345	0.962554	1.0058	1.06402	0.98756	0.926868	1.60847	1.11607	0.940715	1.05356	1.11109	0.953057	0.961145	1.03999	1.04929	1.12436	0.888316	0.990368	0.854714	0.948504	0.712125		1.02081	0.991107	1.00225	1.00735	1.1063	0.950958
Q9H8Y8	HUMAN	GORASP2	GORASP2	Golgi reassembly-stacking protein 2 OS=Homo sapiens OX=9606 GN=GORASP2 PE=1 SV=3	#N/A	14	15	6	3488.51	2995.9	3394.49	3284.03	4255.89	4889.73	4345.05	4020.02	3978.56	4271.81	1736.4	2085.8	1697.73	1919.69	2005.25	2356.25	2323.6	1840.99	1985.23	2356.4	2116.23	2057.79	2051.44	1944.63	2143.13	702.149	825.745	734.221	768.895	682.896	840.73	695.79	617.451	785.795	669.696	749.082	757.515	776.029		1.02095	1.15149	1.02481	1.01925	1.14893	0.979892	1.09645	1.13546	0.848516	0.938085	0.944578	1.07691	1.00277	1.15141	0.976929	1.04697	0.915721	0.829621	0.957548	0.890611	0.80526	1.03412	1.0129	0.934836	0.907428	0.899624	1.00374	0.97011	1.00557	0.873397		1.06575	1.076	1.07215	0.991314	0.925694	0.95095
Q9UK61	HUMAN	TASOR	TASOR	Protein TASOR OS=Homo sapiens OX=9606 GN=TASOR PE=1 SV=3	#N/A	22	17	2	4566.92	3979.05	5686.47	3617.07	7515.89	7863.04	7811.84	6983.61	6826.36	6163.32	2616.65	3005.42	2797.47	2702.47	2527.29	2775.99	2643.43	2602.71	3466.21	2635.61	1813.06	2345.85	2471.7	2294.82	2397.45	232.721	246.999	162.165	201.599	218.079	238.26	197.677	166.439	215.282	96.1325	156.855	198.155	191.372		1.03938	1.10369	1.10535	1.25856	1.04619	1.05833	1.22333	1.10697	1.09575	1.13169	0.929179	1.2682	1.0351	1.16248	0.80536	1.3308	1.19489	1.17147	0.832622	1.11971	0.85457	0.759242	0.846497	0.908256	1.01496	1.08992	0.820039	1.45152	0.982355	0.493585		1.08281	1.13867	1.11772	1.06111	1.03761	0.950891
O43242	HUMAN	PSMD3	PSMD3	26S proteasome non-ATPase regulatory subunit 3 OS=Homo sapiens OX=9606 GN=PSMD3 PE=1 SV=2	#N/A	34	39	22	9651.24	8676.93	9111.55	7546.49	13324.7	14169.3	12910.1	12011.7	12635.3	13255.9	5586.42	4850.93	6563.15	6132.01	6986.25	6218.15	6311.01	5469.67	5610.3	5581.83	4558.72	6084.21	5421.29	6404.94	5706.48	3455.42	3263.2	2489.69	2862.62	3108.92	3281.98	2893.48	2715.25	2878.26	2429.79	2976.68	2776.77	2817.02		0.968886	0.9551	1.02909	0.830037	1.06339	1.19541	1.17344	1.07987	0.955885	1.04924	0.901461	1.16672	1.0235	1.06398	1.06428	0.994268	1.23545	1.12301	0.890162	1.11156	0.97081	0.780036	0.823485	0.948261	1.03453	0.935909	0.994839	0.959971	1.04106	0.868745		0.984359	1.06843	1.0369	1.03215	1.01504	0.95085
O95292	HUMAN	VAPB	VAPB	Vesicle-associated membrane protein-associated protein B/C OS=Homo sapiens OX=9606 GN=VAPB PE=1 SV=3	#N/A	12	9	4	2808.35	2971.17	2878.74	3560.8	3737.69	3491.8	3562.34	3603.54	3881.62	3900.63	1986.75	1837.95	1479	1545.2	1639.33	1573.99	1602.48	1345.34	1655.12	1513.31	1822.13	1365.58	1622.83	1497.02	1650.45	422.37	487.311	453.279	502.23	458.646	477.504	427.441	382.592	450.888	348.326	510.658	491.383	512.04		0.953086	0.951706	0.8987	1.15587	0.934213	1.03096	0.951749	1.00778	1.24945	0.971765	0.964109	0.971296	1.00103	0.989867	1.01783	0.996185	0.841858	0.930133	0.903465	0.914162	0.762574	1.14592	1.23221	1.03851	0.851965	0.846073	1.04359	1.04089	0.858804	0.694274		0.934497	1.01611	0.985508	1.02362	0.927757	0.95079
Q9Y6D6	HUMAN	ARFGEF1	ARFGEF1	Brefeldin A-inhibited guanine nucleotide-exchange protein 1 OS=Homo sapiens OX=9606 GN=ARFGEF1 PE=1 SV=2	#N/A	41	30	11	9365.04	9120.97	7029.78	9356.34	11765.4	12491.9	11561.9	12597.5	12720	11806.4	3059.85	2658.23	3369.1	3309.89	3468.08	2893.8	3749.4	3178.25	2890.43	3344.77	3852.29	4102.03	3538.37	4016.83	3983.1	1179.49	1183.15	1446.42	1333.42	1178.65	1344.16	1323.6	1364.36	1606.99	1473.31	1571.96	1477.51	1523.1		0.982707	0.869653	1.0711	0.691148	1.06175	0.901713	0.895925	0.974857	0.795572	0.860584	1.07073	0.788603	0.888766	0.752398	1.04776	0.760552	0.786165	0.875977	0.964085	0.785603	0.909388	1.00161	1.01226	1.08113	0.882221	0.826356	1.00348	0.751522	1.06654	0.982002		0.974488	0.905078	0.931107	0.886344	0.869054	0.95069
Q96GG9	HUMAN	DCUN1D1	DCUN1D1	DCN1-like protein 1 OS=Homo sapiens OX=9606 GN=DCUN1D1 PE=1 SV=1	#N/A	11	6	5	3119.39	3346.76	2132.84	2499.87	3785.14	4284.48	4224.74	4450.33	3966.73	4435.29	403.648	414.506	436.555	603.425	671.475	490.237	588.846	472.284	698.996	509.841	557.865	604.785	547.592	705.814	595.526	135.052	141.231	120.475	146.767	108.745	138.314	128.32	116.319	154.114	112.877	148.803	143.81	135.102		1.11614	0.827247	1.10511	0.67256	1.13192	1.08951	0.991812	0.955437	0.654942	0.979093	1.17574	1.01273	1.05243	0.795438	1.06702	0.659695	0.968421	0.708336	0.863896	0.779777	0.834091	0.905169	0.773217	1.04797	0.920146	0.766308	1.17176	1.13416	0.9813	0.809413		1.01616	0.968247	0.986216	0.962484	0.817055	0.950535
Q9BRX8	HUMAN	PRXL2A	PRXL2A	Peroxiredoxin-like 2A OS=Homo sapiens OX=9606 GN=PRXL2A PE=1 SV=3	#N/A	1	2	1	79.4579	113.383	121.722	67.601	138.262	92.0332	128.62	107.574	85.1429	118.087	301.29	354.518	363.056	385.694	313.204	266.692	261.008	295.909	336.614	313.957	289.121	276.396	326.118	268.422	292.384	58.4043	72.1783	45.8296	73.2109	49.3487	55.5612	53.0367	46.0013	62.713	59.5055	48.6322	51.9881	43.4384		0.93026	1.06195	1.31437	1.19915	0.665644	1.05941	1.16448	0.882854	1.01911	1.3046	0.778043	1.51275	1.53439	0.902078	1.01926	1.26241	1.22407	1.22803	0.960521	1.03428	0.964121	0.977945	0.701108	0.615808	1.11157	1.00091	0.854078	1.13859	0.934902	1.24715		1.10219	0.994307	1.03476	1.15289	1.09305	0.950514
Q8N129	HUMAN	CNPY4	CNPY4	Protein canopy homolog 4 OS=Homo sapiens OX=9606 GN=CNPY4 PE=1 SV=1	#N/A	4	5	3	1360.63	1478.9	1613.18	1124.48	1917.74	2032.67	2165.64	2081.43	1922.2	1763.44	724.868	778.366	607.663	819.108	864.104	680.562	428.703	784.512	833.955	577.39	574.764	766.791	737.288	668.162	891.264	187.265	184.181	182.542	193.637	235.031	233.769	172.296	213.271	237.652	215.619	214.646	211.847	225.433		1.12927	0.754194	1.08696	1.01671	1.05993	1.1287	1.0692	0.559977	0.946833	1.06993	1.08536	0.842393	0.885645	0.888959	0.981731	1.13623	0.8565	0.793738	0.834896	1.07497	0.975444	0.750765	0.792022	1.00232	0.788034	1.02474	0.919542	1.08932	1.00159	0.986185		0.99014	0.966903	0.975617	0.957264	0.917506	0.950471
P53004	HUMAN	BLVRA	BLVRA	Biliverdin reductase A OS=Homo sapiens OX=9606 GN=BLVRA PE=1 SV=2	#N/A	14	9	7	3772.31	3166.21	2972.55	3022.86	4037.94	3859.65	3223.44	4091.53	3479.33	3955.96	911.917	634.409	815.658	971.64	950.455	914.603	1094.99	1044.01	1413.08	1563.11	1007.58	1072.82	1090.82	1229.4	1315.15	893.425	637.178	890.502	875.621	917.667	864.705	675.292	633.442	795.359	887.387	834.491	749.164	831.333		0.798287	1.28992	1.00647	0.523531	0.955847	0.784341	1.09422	0.903616	0.752538	0.801823	1.01327	0.806301	1.10803	0.754755	1.05599	0.856826	1.13056	0.673103	1.12686	1.16124	0.801573	0.831486	0.871327	0.861661	0.854531	0.861542	0.979697	1.16611	0.885323	1.12292		1.03156	0.852311	0.919528	0.898958	0.940236	0.950389
Q68CP9	HUMAN	ARID2	ARID2	AT-rich interactive domain-containing protein 2 OS=Homo sapiens OX=9606 GN=ARID2 PE=1 SV=2	#N/A	12	11	3	2518.67	2242.67	3458.79	2438.83	4126.49	4365.33	4129.26	3867.41	4168.55	3892.05	973.923	935.786	1206.6	989.886	995.481	1086.13	1024.69	1011.07	817.87	1050.61	853.538	1197.74	1054.6	1084.11	1084.13	137.948	149.523	87.8771	128.208	133.705	149.743	148.034	119.793	137.042	83.1701	119.04	132.211	123.591		1.00067	0.977967	1.07147	0.871082	1.05788	0.926649	1.17077	0.953837	0.906581	0.921441	0.937215	1.16905	1.0024	1.01103	0.930724	1.45287	1.07855	1.12317	0.687071	1.04538	0.936605	0.79452	1.02443	1.01019	1.15741	0.941162	0.943186	0.761319	1.11492	0.65027		1.0167	0.996044	1.00379	0.982635	1.01688	0.950362
Q96T51	HUMAN	RUFY1	RUFY1	RUN and FYVE domain-containing protein 1 OS=Homo sapiens OX=9606 GN=RUFY1 PE=1 SV=2	#N/A	32	34	18	9006.34	8905.27	8688.59	9017.78	10503.4	10308.3	11367.4	12084.7	10488.8	10758.2	3729.73	3020.39	3867.35	3904.87	4140.64	3429.21	3888.51	3287.88	4321.16	3729.06	4023.22	4195.51	3869.03	4362.14	4411.81	1760.62	2007.5	1570.81	1692.91	1798.01	1773.24	1878.6	1631.41	1712.05	1211.57	1698.26	1749.39	1740.35		1.08226	0.884853	0.981191	0.716696	0.981429	0.982514	1.01626	0.922689	0.885012	0.926571	1.15056	1.15051	0.970219	0.813703	0.973284	0.970163	1.00902	0.917666	0.900243	1.03045	0.934974	0.954652	1.00692	0.998607	1.07664	0.780168	1.02425	1.02535	0.995535	0.694358		0.982769	0.923917	0.945986	0.981408	0.959597	0.950229
A0A0B4J2C3	HUMAN	TPT1	TPT1	Translationally-controlled tumor protein OS=Homo sapiens OX=9606 GN=TPT1 PE=1 SV=1	#N/A	15	24	22	7502.04	7448.08	6511.04	6613.51	10691.9	10525.6	8360.41	9850.99	10167.1	10903.1	3660.66	2820.59	3761.42	4019.99	4272.47	4249.19	4524.01	3574.45	4256.43	4432.56	4278.68	4121	4037.8	4363.53	3996.07	2375.33	2010.23	1484.57	2239.31	2188.2	2188.46	1948.29	1799.25	2125.59	2116.34	2349.82	2393.02	1993.4		0.781938	1.07262	0.969168	0.682543	0.98445	1.03388	0.997833	1.09475	0.885829	0.972782	0.92135	0.916567	1.02102	1.02825	1.07141	0.871035	1.08304	0.910212	0.676895	0.997714	0.820371	1.03538	0.884743	0.950918	0.888326	0.864967	1.01975	1.03	0.997225	0.964952		0.941241	0.95869	0.952147	0.973886	0.913521	0.95011
Q5SW96	HUMAN	LDLRAP1	LDLRAP1	Low density lipoprotein receptor adapter protein 1 OS=Homo sapiens OX=9606 GN=LDLRAP1 PE=1 SV=3	#N/A	8	5	2	1164.63	1386.53	905.185	1634.76	1488.37	1285.92	1485.66	1510.33	1843.54	1595.44	248.226	266.13	240.798	286.503	292.123	284.544	274.129	199.791	201.239	256.754	395.071	256.099	281.5	323.746	297.364	139.166	157.14	135.927	160.49	160.908	147.553	157.164	156.282	138.803	98.8476	148.183	142.427	138.233		0.998179	0.853372	0.989116	0.884536	0.863981	0.970928	1.05147	0.911122	0.825028	0.952247	1.01475	1.11979	1.14366	0.945736	1.05596	0.709626	0.991706	0.800338	0.968623	1.14664	1.11368	1.3131	1.28158	1.23863	1.11996	0.664044	1.07194	0.668856	0.851195	0.704394		0.946889	0.936407	0.940338	1.00817	1.00624	0.950075
E7EVH7	HUMAN	E7EVH7	E7EVH7	Kinesin light chain OS=Homo sapiens OX=9606 PE=3 SV=2	#N/A	29	25	14	8191.06	8605.03	7513.87	9092.32	10198	10618.7	9451.25	10455.1	10379.5	10113.7	4661.48	3504.56	3940.86	4136.46	4008.35	4140.03	4331.59	3367.28	3471.71	4333.17	4903.37	4578.64	4727.98	4852.85	4756.15	1427.03	1279.68	1485.02	1382.01	1436.43	1327.44	1549.48	1374.55	1428.13	1344.23	1354.2	1338.86	1393.88		0.926775	0.906711	1.0452	0.733327	1.04125	0.838744	0.971511	0.906382	0.975411	0.865551	1.02521	0.936553	1.01144	0.866297	0.991091	0.894716	1.0444	0.824621	1.08683	1.05127	1.00599	1.02603	1.08267	1.0178	1.13401	0.704601	0.991735	0.726452	0.958077	0.983798		0.959563	0.898243	0.921238	0.95308	0.990551	0.949893
Q7L2E3	HUMAN	DHX30	DHX30	ATP-dependent RNA helicase DHX30 OS=Homo sapiens OX=9606 GN=DHX30 PE=1 SV=1	#N/A	15	11	4	2357.91	2031.21	2957.6	1873.71	3641.29	4068.76	3672.66	3165.79	2994.75	2860.85	1111.01	1150.27	1123.88	1171.21	1236.77	1243.76	1148.47	1176.68	1176.42	1232.41	991.977	1264.76	1156.84	1311	1175.5	241.159	247.337	145.549	204.006	190.563	225.879	195.057	198.072	179.103	213.727	191.075	182.557	196.361		1.00861	1.01479	0.945341	0.947162	1.11739	1.01838	1.19223	0.945678	0.914831	0.964405	0.869414	1.30549	1.07678	1.02414	1.00853	1.3477	1.27288	0.925427	0.768236	1.00583	1.04546	0.816817	0.853796	0.822442	1.02955	0.968901	0.78567	0.968687	1.04143	1.12809		0.989582	1.04417	1.0237	1.02337	1.02605	0.949821
Q5M775	HUMAN	SPECC1	SPECC1	Cytospin-B OS=Homo sapiens OX=9606 GN=SPECC1 PE=1 SV=1	#N/A	15	19	6	4753.38	4492.76	4552.72	5127.55	5430.9	3776.16	5387.13	4815.55	5547.17	5659.12	2156.05	1726.08	1912.17	1874.68	1707.75	1522.85	1631.16	1765.96	2277.8	2019.32	2709.08	1923.91	2428.17	2203.91	2458.23	556.949	393.731	799.559	703.906	555.977	504.019	553.263	518.054	669.238	738.521	629.039	647.762	711.619		0.991941	0.854401	0.984622	0.730325	0.695311	0.72257	0.741543	0.690167	0.912253	0.793203	0.886695	0.579281	1.03563	0.64434	0.925479	0.984784	0.819416	0.809066	1.17636	0.817986	0.762191	1.14625	1.10912	1.02141	0.813993	0.747202	1.04202	0.963767	0.814032	1.08656		0.943655	0.715983	0.80136	0.825268	0.930864	0.949763
