## Supplemental Table 3 for "Proteomic analysis of circulating immune cells identifies novel cellular phenotypes associated with COVID-19 severity" (part 10 of 32)

### Sheet: D - WCL Stats (continued)
Protein Id	Gene Symbol + Isoform	One-way ANOVA AB vs C/D/E (log)	p value	q-value	Significant pairs		Student's T-test A vs B	Student's T-test p-value A_B	Student's T-test q-value A_B		Three-way ANOVA p values	Class (AB vs CDE)	Gender (M vs F)	Secondary Infection (Y vs N)	Class_Gender	Class_Secondary Infection	Gender_Secondary Infection	Class_Gender_Secondary Infection		Student's T-test Alive vs deceased	Student's T-test p-value A_D	Student's T-test q-value A_D
P13995	MTHFD2		0.0155288	0.0403435	D_AB			0.334611	0.928363			0.0127745	0.278447	0.0325432	0.0642728	0.216725	0.0577151	0.0893805			0.665658	0.954853
H0YKM0	RASGRP1		0.0155369	0.0403467	AB_E			0.732254	0.987148			0.0564947	0.450468	0.111468	0.643189	0.358652	0.501709	0.606499			0.125723	0.878009
P19838	NFKB1		0.0155775	0.0404321	AB_E;C_E			0.625746	0.99512			0.0882463	0.913775	0.112822	0.35803	0.394286	0.242691	0.418761			0.594617	0.94799
P49736	MCM2		0.0156617	0.0405557	D_AB			0.650967	0.989967			0.0138415	0.00734315	0.103783	0.838802	0.254407	0.157228	0.296132			0.469759	0.933038
P01730	CD4		0.0156571	0.0405811	AB_E			0.651016	0.989462			0.0204111	0.599081	0.0365771	0.967993	0.243748	0.252807	0.683751			0.801079	0.971491
Q9NRA1	PDGFC		0.0156536	0.0406102	E_AB			0.730129	0.988071			0.0194839	0.972757	0.0463817	0.032621	0.250427	0.475405	0.179154			0.983297	0.99609
P29218	IMPA1		0.0157141	0.0406228	AB_E			0.178041	0.868652			0.017318	0.536226	0.00972247	0.0205852	0.185016	0.37267	0.198715			0.043057	0.833885
Q8N4V1	MMGT1		0.015752	0.0406536	E_AB			0.557411	0.988206			0.00943089	0.794993	0.160296	0.0796901	0.236065	0.0158764	0.0412849			0.664415	0.954352
Q00978	IRF9		0.0157437	0.0406756	AB_E			0.847107	1			0.0167434	0.525251	0.127989	0.751328	0.271992	0.573725	0.744473			0.424973	0.927967
Q9H1Y0	ATG5		0.0158372	0.0409051	AB_E			0.390268	0.95114			0.0433259	0.670988	0.0181858	0.289421	0.244226	0.310717	0.519116			0.359573	0.931848
P30613	PKLR		0.0159139	0.0410416	E_AB;E_D			0.910093	0.99646			0.129014	0.347181	0.013462	0.80966	0.257012	0.132503	0.858783			0.151123	0.904137
Q14019	COTL1		0.0159031	0.0410532	C_E			0.753714	0.992715			0.173438	0.553391	0.0240225	0.19233	0.30581	0.384874	0.481678			0.383023	0.924318
Q53GQ0	HSD17B12		0.0159574	0.0411034	E_AB			0.476931	0.973116			0.0231865	0.335725	0.0129024	0.159846	0.205871	0.100212	0.31487			0.358583	0.930675
Q8WV28	BLNK		0.0159559	0.0411363	C_D			0.457985	0.964374			0.217877	0.590682	0.0698103	0.61803	0.409609	0.386761	0.719012			0.94678	0.9905
J3KPA1	CRISP3		0.0160405	0.0411841	E_AB			0.460888	0.965111			0.0325788	0.834617	0.0108375	0.772791	0.209054	0.0890655	0.740032			0.000867361	0.374971
P19823	ITIH2		0.01604	0.0412205	E_AB			0.956999	1			0.0104378	0.906421	0.0269218	0.0365205	0.201548	0.49048	0.19853			0.11657	0.867333
P40818	USP8		0.0160387	0.0412462				0.370318	0.949398			0.140189	0.587043	0.0222431	0.360679	0.294884	0.488604	0.613893			0.569978	0.946181
P50453	SERPINB9		0.0160958	0.0412711	AB_E			0.560209	0.98742			0.0274276	0.759869	0.137851	0.171752	0.310504	0.185943	0.219388			0.981333	0.995754
Q12792	TWF1		0.0160294	0.0412721	AB_E			0.863982	1			0.0413119	0.822999	0.00538343	0.190046	0.182623	0.144247	0.421172			0.0826097	0.848361
Q9NYK5	MRPL39		0.0161194	0.0413087	E_AB;E_C			0.868635	0.99992			0.0931748	0.80787	0.0296806	0.517093	0.302971	0.17585	0.562531			4.33857e-08	0.136
Q13435	SF3B2		0.0161367	0.0413251	AB_E			0.0649521	0.908367			0.0394854	0.939143	0.0032132	0.678802	0.159266	0.293434	0.687498			0.347441	0.93283
P26599	PTBP1		0.0162213	0.0414996	AB_E			0.570246	0.990583			0.0372041	0.402362	0.025834	0.532996	0.256364	0.0558519	0.428674			0.454677	0.931464
Q15424	SAFB		0.0162867	0.0416246	C_E;AB_E			0.255318	0.884387			0.0573929	0.459538	0.0162787	0.993405	0.247855	0.297534	0.789327			0.387147	0.920156
S4R347	FNBP1L		0.0163962	0.0419176	E_AB			0.287474	0.894827			0.0149925	0.442259	0.0353595	0.153739	0.227196	0.521592	0.340082			0.662202	0.95461
O95573	ACSL3		0.0164161	0.0419264				0.165348	0.871624			0.0395976	0.742717	0.0859176	0.592278	0.319688	0.355687	0.583277			0.704804	0.958747
Q01085	TIAL1		0.0164369	0.0419388	C_E;AB_E			0.412584	0.951627			0.063112	0.294472	0.0618516	0.377933	0.332522	0.155657	0.457885			0.490207	0.94358
Q15291	RBBP5		0.0167484	0.0428112	C_E;AB_E			0.849296	1			0.0461546	0.854669	0.00214725	0.349489	0.144895	0.0516039	0.500608			0.309836	0.933265
O43566	RGS14		0.0167865	0.0428342	C_E;AB_E			0.851878	1			0.09731	0.961081	0.294133	0.904261	0.458098	0.0963675	0.385274			0.972031	0.9934
O75494	SRSF10		0.0167802	0.0428646	C_E;AB_E			0.101922	0.875872			0.0867512	0.759372	0.0146297	0.691572	0.253597	0.184463	0.759536			0.374956	0.930855
P22234	PAICS		0.0168314	0.0429015	E_AB			0.620197	0.996969			0.0166095	0.0202854	0.0245933	0.836439	0.218836	0.388545	0.628994			0.756279	0.969875
P30419	NMT1		0.0169634	0.0429801	AB_E			0.999303	0.999697			0.029215	0.594393	0.0268863	0.308678	0.247616	0.253143	0.466465			0.174649	0.934103
P07737	PFN1		0.0170007	0.0430087				0.815171	0.993034			0.0510292	0.414152	0.0639072	0.148395	0.32135	0.279022	0.267727			0.288439	0.929378
Q9NZL9	MAT2B		0.0169491	0.0430096	C_E;AB_E			0.164455	0.873483			0.0622721	0.502637	0.0273818	0.0955641	0.281566	0.333383	0.344552			0.336255	0.93758
O75791	GRAP2		0.0169613	0.0430174	AB_E			0.197923	0.870829			0.00491392	0.339308	0.103202	0.0749449	0.192576	0.00390297	0.0314395			0.71435	0.959429
A0A087WZT3	BOLA2B		0.0169367	0.0430296	AB_E			0.121018	0.86045			0.0234859	0.59657	0.16747	0.077554	0.303251	0.0739783	0.102297			0.826464	0.973864
O00479	HMGN4		0.0169043	0.0430314	AB_E			0.580692	0.993198			0.0417267	0.82573	0.0148738	0.969627	0.232431	0.211676	0.850325			0.069137	0.827474
A6NIW2	DOCK11		0.0169289	0.0430496	AB_E			0.348329	0.936726			0.0323805	0.474534	0.0636504	0.195137	0.292816	0.0560658	0.206588			0.990326	0.998316
P50749	RASSF2		0.0170562	0.0431377	AB_E;C_E			0.837075	0.998436			0.0905859	0.732255	0.0514818	0.152167	0.340841	0.312377	0.343114			0.929039	0.988583
B7ZKJ8	ITIH4		0.0171434	0.0433057	E_AB			0.322428	0.922606			0.0394426	0.863698	0.109446	0.0619064	0.330166	0.125904	0.12345			0.61665	0.952372
P0CG12	DERPC		0.0171238	0.0433149	AB_E			0.0223751	0.877693			0.046815	0.379414	0.0238961	0.345913	0.261938	0.26742	0.549225			0.126972	0.873463
Q86U38	NOP9		0.0171749	0.0433276	C_E;AB_E			0.919821	0.997388			0.104108	0.721992	0.22052	0.952508	0.451742	0.352031	0.731524			0.797545	0.970014
Q92576	PHF3		0.0171628	0.0433339	C_E;AB_E			0.458221	0.964094			0.0943771	0.958911	0.0231462	0.739046	0.286214	0.44824	0.748109			0.28771	0.929576
O00422	SAP18		0.0171433	0.0433431	AB_E			0.107947	0.881041			0.109101	0.922256	0.0514708	0.975806	0.350346	0.288967	0.847936			0.810564	0.971839
A8K727	PLEKHA2		0.0172335	0.0434832	AB_E;C_E			0.108374	0.880145			0.0849136	0.473317	0.116618	0.622162	0.393433	0.144351	0.497528			0.873586	0.981335
O14618	CCS		0.0172904	0.0435873	E_C;E_D;E_AB			0.92374	0.998354			0.353798	0.590741	0.179678	0.783772	0.545291	0.515016	0.838482			0.242854	0.926062
Q96E17	RAB3C		0.0173247	0.0435952	E_AB			0.0789523	0.89678			0.0168462	0.494112	0.209456	0.429355	0.280478	0.501062	0.437339			0.559167	0.948224
Q9H0R4	HDHD2		0.0173111	0.0436186	AB_D;AB_E			0.729834	0.988439			0.0245872	0.927028	0.0313867	0.231441	0.24656	0.49266	0.448536			0.415704	0.923857
O43829	ZBTB14		0.0172896	0.0436248	AB_E;C_E			0.914464	0.996066			0.167465	0.814918	0.0314626	0.77826	0.327135	0.407632	0.835892			0.429141	0.929538
P78316	NOP14		0.0173234	0.0436326	C_E;AB_E			0.173781	0.875607			0.0950778	0.927285	0.0189033	0.726647	0.272749	0.340944	0.796855			0.78659	0.970676
Q9P0M2	AKAP7		0.0174138	0.0436755	E_C;E_AB			0.721809	0.987777			0.0907939	0.288598	0.00164956	0.444454	0.13956	0.321257	0.559627			1.07749e-05	0.14
A0A3B3ISP1	ANKS1A		0.0173942	0.0436886	E_AB			0.296071	0.903061			0.0355352	0.181944	0.112421	0.438155	0.323374	0.402302	0.405885			0.373754	0.929929
Q9UL03	INTS6		0.0173799	0.0436918	C_E;AB_E			0.766888	0.99476			0.0676355	0.628543	0.0108346	0.660606	0.229332	0.386379	0.644731			0.407695	0.923019
Q13107	USP4		0.0173736	0.0437018	AB_D			0.631835	0.993836			0.0226019	0.33881	0.0278938	0.243723	0.2376	0.304766	0.429119			0.815218	0.972429
Q9UQ88	CDK11A		0.0174125	0.043706	C_E			0.630773	0.996152			0.965266	0.505231	0.237905	0.70361	0.57887	0.350963	0.74887			0.137207	0.895968
P84103	SRSF3		0.0174725	0.0437749	AB_E;C_E			0.0609158	0.905978			0.125586	0.932672	0.0341163	0.617889	0.324444	0.438026	0.753305			0.756721	0.969496
P43304	GPD2		0.0174605	0.0437884	E_AB			0.389913	0.951586			0.0472295	0.517927	0.101827	0.0276819	0.340438	0.457	0.175503			0.582017	0.944842
Q8IUF8	RIOX2		0.0175051	0.0438433	AB_E			0.96722	1			0.0489385	0.440198	0.00617896	0.508818	0.192572	0.351495	0.663225			0.898801	0.985507
O75937	DNAJC8		0.0175228	0.0438638	AB_E			0.257528	0.88727			0.0444103	0.523966	0.0107326	0.590799	0.217659	0.133493	0.653967			0.571527	0.945963
A0A0C4DGZ1	ZC3H8		0.0175574	0.0438641	AB_E			0.145932	0.870997			0.0725252	0.907998	0.0302874	0.549237	0.294249	0.492743	0.668456			0.662066	0.954651
P19256	CD58		0.0175511	0.0438878	E_AB			0.394521	0.948504			0.00988072	0.519247	0.0944942	0.0817228	0.231282	0.092693	0.0928525			0.27985	0.930161
Q13185	CBX3		0.0176095	0.043983	C_E;AB_E			0.0491296	0.864553			0.0949543	0.706214	0.0185474	0.569763	0.271443	0.3436	0.727491			0.535552	0.944134
Q9BVP2	GNL3		0.0176543	0.0440678	C_E;AB_E			0.179548	0.86833			0.102228	0.632695	0.0834986	0.493678	0.383496	0.314664	0.597297			0.84213	0.975433
Q9NQ48	LZTFL1		0.0176495	0.0440746				0.984633	1			0.0449362	0.480702	0.0742039	0.556047	0.321144	0.0818079	0.316548			0.968213	0.993414
Q14161	GIT2		0.0176791	0.0440948	C_E;AB_E			0.667669	0.987958			0.0743417	0.885925	0.0200844	0.223853	0.268971	0.397517	0.503853			0.640698	0.950733
Q9NUU6	OTULINL		0.0177348	0.0442369	D_AB;D_C			0.292162	0.898614			0.0860691	0.68914	0.0977266	0.213129	0.382726	0.373328	0.367079			0.30328	0.934518
O43615	TIMM44		0.0177685	0.044284				0.173604	0.875068			0.0306623	0.0180191	0.210776	0.1934	0.33041	0.302939	0.179561			0.793032	0.969326
Q08257	CRYZ		0.0178119	0.0443615	AB_E			0.959296	1			0.046359	0.33866	0.376064	0.889953	0.377778	0.239732	0.383693			0.886429	0.983679
P10909	CLU		0.0178632	0.0444688	E_AB			0.631063	0.996014			0.0211012	0.682632	0.0273469	0.0898503	0.233647	0.328937	0.280375			0.734118	0.964967
Q8N1Q1	CA13		0.0178521	0.0444726	E_AB			0.0210129	0.873785			0.00941297	0.590399	0.0585435	0.246149	0.218048	0.514726	0.420809			0.629977	0.953718
O75391	SPAG7		0.0179253	0.0445724	AB_E			0.385791	0.948151			0.0541742	0.29859	0.0772181	0.337033	0.335744	0.234905	0.458457			0.835457	0.975415
Q96EK9	KTI12		0.0179132	0.0445796	AB_E;C_E			0.53384	0.983461			0.123301	0.744944	0.0718164	0.324492	0.383353	0.0777535	0.333544			0.437517	0.93158
Q8N108	MIER1		0.0179413	0.0445887	AB_E			0.779021	0.994115			0.0318298	0.299229	0.0686729	0.778723	0.295095	0.253115	0.655402			0.595787	0.948959
P80217	IFI35		0.0179584	0.0446084				0.331305	0.927149			0.116166	0.38094	0.615557	0.892979	0.489428	0.737795	0.795729			0.147024	0.905944
E7EQT4	ACIN1		0.0179851	0.0446549	AB_E			0.0816504	0.900626			0.0636427	0.702485	0.010166	0.644641	0.224271	0.381915	0.663569			0.394336	0.919596
P37837	TALDO1		0.0180036	0.0446611	AB_E;C_E			0.939184	1			0.111005	0.587564	0.118538	0.208152	0.415787	0.291642	0.325541			0.82341	0.971568
Q86VP6	CAND1		0.0180467	0.0447712	AB_E			0.668345	0.987558			0.0299803	0.797452	0.0403254	0.0233224	0.267649	0.424671	0.169771			0.467007	0.931355
Q9UQE7	SMC3		0.0181124	0.044802	AB_E			0.0566478	0.890761			0.0742277	0.60476	0.0347126	0.610763	0.304134	0.292608	0.703495			0.602285	0.948281
Q9H9L3	ISG20L2		0.0181062	0.0448127	AB_D			0.768581	0.994276			0.0344588	0.982868	0.21835	0.556929	0.341587	0.308709	0.41305			0.61537	0.952354
Q92688	ANP32B		0.018101	0.0448335	AB_E			0.183548	0.869605			0.0879504	0.70706	0.0753651	0.53527	0.36625	0.359813	0.633466			0.967726	0.993514
P43378	PTPN9		0.0180878	0.0448342	E_D;AB_D;C_D			0.695454	0.986436			0.295526	0.054813	0.00582777	0.611171	0.204905	0.29907	0.484284			0.586607	0.943684
Q8IY17	PNPLA6		0.0181624	0.0448648	D_AB;E_AB			0.383388	0.94878			0.00245246	0.640192	0.000624449	0.101982	0.0729767	0.20474	0.328922			0.0430885	0.831412
O14773	TPP1		0.0182086	0.0448967	E_AB			0.320186	0.922784			0.0454876	0.790599	0.0766286	0.379665	0.323597	0.600808	0.554243			0.0687681	0.831573
Q96E39	RBMXL1		0.0181946	0.0449108	C_E;AB_E			0.73803	0.990147			0.192942	0.539976	0.555684	0.552773	0.572579	0.127243	0.528419			0.741952	0.966696
B4DUA7	MED29		0.0184337	0.0452658	C_E;AB_E			0.0999337	0.869821			0.131377	0.675971	0.0522478	0.341992	0.360518	0.566307	0.592981			0.828023	0.973325
Q9H270	VPS11		0.0184211	0.0452768	AB_E			0.654222	0.988664			0.0353862	0.78618	0.0426641	0.767184	0.279103	0.342178	0.712527			0.206124	0.929486
Q16134	ETFDH		0.018394	0.0452989	E_AB			0.105718	0.882034			0.0179457	0.148258	0.0988132	0.446543	0.270361	0.135842	0.381373			0.150977	0.906793
A0A2R8YEM2	CCNH		0.0184197	0.0453111	AB_E			0.119154	0.869638			0.0908022	0.376835	0.118282	0.677532	0.399711	0.469812	0.722412			0.488237	0.944346
Q6SZW1	SARM1		0.0185125	0.045403	AB_E			0.618423	0.997177			0.0266284	0.954411	0.0167393	0.209027	0.222153	0.0966297	0.293192			0.903747	0.986382
P02545	LMNA		0.0185116	0.0454407	C_E			0.284261	0.897585			0.11062	0.421317	0.0088043	0.910585	0.226997	0.385432	0.729564			0.0420218	0.825033
O14776	TCERG1		0.0185451	0.0454714	AB_E			0.808029	0.9939			0.0568085	0.611153	0.0712891	0.881935	0.334359	0.320029	0.752504			0.961795	0.990809
Q96K49	TMEM87B		0.0186005	0.0455927	E_AB			0.587857	0.992373			0.0325211	0.513618	0.534448	0.252518	0.334707	0.135893	0.164606			0.985447	0.996145
Q8NFD2	ANKK1		0.018672	0.045686	AB_E			0.361365	0.948159			0.0130252	0.217643	0.0560734	0.0235122	0.234614	0.113275	0.0985102			0.830277	0.973756
Q13573	SNW1		0.0186608	0.0457039	C_E;AB_E			0.0370135	0.860576			0.0990474	0.684566	0.0376011	0.905	0.322349	0.484115	0.72846			0.313629	0.93409
Q6PJT7	ZC3H14		0.0187145	0.0457162	AB_E			0.0946301	0.865801			0.0612339	0.441188	0.0226668	0.725158	0.269479	0.298251	0.760795			0.571095	0.945774
P30086	PEBP1		0.0187011	0.0457176	C_E;AB_E			0.364921	0.951429			0.0836812	0.798448	0.127477	0.278148	0.397946	0.081618	0.231108			0.30812	0.93262
Q8NFH3	NUP43		0.018733	0.0457378	D_E			0.858283	1			0.451215	0.529617	0.267286	0.973804	0.619849	0.563568	0.879949			0.000839909	0.377529
P22087	FBL		0.0187475	0.0457496	AB_E			0.357138	0.947503			0.0424198	0.529029	0.0277938	0.749695	0.265929	0.15794	0.660234			0.64023	0.951351
Q9H4Z3	PCIF1		0.0187762	0.0457811				0.499802	0.978288			0.0568833	0.219918	0.0199326	0.0247405	0.259189	0.301555	0.223676			0.655594	0.955754
P46013	MKI67		0.0188535	0.0459638	D_AB			0.365532	0.950555			0.0226637	0.00824348	0.065189	0.407133	0.271817	0.289268	0.31841			0.593341	0.948449
P52298	NCBP2		0.0188922	0.0460411	C_E;AB_E			0.0207254	0.881512			0.092366	0.700597	0.0205092	0.567681	0.277337	0.223011	0.699332			0.345946	0.931935
Q9UL17	TBX21		0.0189615	0.04622	AB_E			0.274226	0.889594			0.0114012	0.0637201	0.115186	0.942889	0.243923	0.375627	0.654102			0.269886	0.928933
Q86SF2	GALNT7		0.0190111	0.0463134				0.061207	0.906892			0.0219268	0.635574	0.0644884	0.0524087	0.269406	0.102141	0.12368			0.378412	0.927863
P12544	GZMA		0.0190591	0.0463705	AB_E;AB_D			0.97802	1			0.00589542	0.850558	0.0197864	0.989248	0.169599	0.342743	0.517797			0.841528	0.975414
Q9HAV4	XPO5		0.0190788	0.0463817	D_E			0.523346	0.982486			0.40527	0.244486	0.930893	0.485097	0.704517	0.425379	0.495083			0.82823	0.973366
P04004	VTN		0.0191557	0.0465368	E_AB			0.741801	0.991767			0.0613861	0.883434	0.173948	0.138743	0.38746	0.458796	0.29438			0.522894	0.942054
Q8N3X1	FNBP4		0.0192012	0.0465773	C_E;AB_E			0.421327	0.951049			0.147727	0.571902	0.0936628	0.916782	0.416985	0.443163	0.864464			0.499656	0.94232
Q3MHD2	LSM12		0.0192758	0.0467908	AB_E			0.836929	0.998484			0.0978372	0.294514	0.020591	0.636834	0.279365	0.33317	0.707512			0.00965664	0.663276
Q99766	DMAC2L		0.0192869	0.0467984	AB_D			0.175355	0.873482			0.0793786	0.343259	0.463515	0.154292	0.441075	0.671449	0.258059			0.57755	0.946952
Q5VZK9	CARMIL1		0.0193105	0.0468352	D_AB			0.490987	0.973642			0.0449316	0.00821982	0.0255585	0.16727	0.263906	0.186261	0.360762			0.578155	0.94698
Q96KM6	ZNF512B		0.0193311	0.0468557	AB_E			0.144674	0.872166			0.0948663	0.899504	0.0822115	0.562498	0.377398	0.471815	0.661904			0.172887	0.930519
O43395	PRPF3		0.0194647	0.0471857	AB_E			0.311172	0.914896			0.112352	0.508	0.0533646	0.931864	0.354615	0.34288	0.850289			0.366347	0.934846
A0A087WZE9	HMGN3		0.0194991	0.0472352	AB_E			0.523857	0.980973			0.042247	0.978163	0.0119428	0.539336	0.22162	0.365139	0.67633			0.160687	0.919075
O43847	NRDC		0.0195405	0.0473073	E_AB			0.848505	1			0.0311052	0.0320599	0.942003	0.83248	0.295624	0.446114	0.3928			0.42037	0.924893
Q969M3	YIPF5		0.0195769	0.0473469	E_C			0.0761325	0.896571			0.1704	0.396517	0.0823198	0.418471	0.413797	0.590116	0.624954			0.287044	0.932496
Q96PU4	UHRF2		0.019626	0.0473744				0.160715	0.87524			0.146284	0.703725	0.0479863	0.514657	0.358152	0.555222	0.672896			0.940042	0.991181
P14209	CD99		0.0196422	0.0473814	AB_C;D_C			0.176185	0.868765			0.0896741	0.0078469	0.735887	0.596121	0.368972	0.374772	0.610197			0.623443	0.953806
Q6UX27	VSTM1		0.0196184	0.0473966	E_AB			0.750975	0.992441			0.029117	0.712098	0.00163909	0.527027	0.12927	0.284902	0.462665			0.00826767	0.663742
O75351	VPS4B		0.0196174	0.0474318				0.889278	0.998149			0.0511304	0.929375	0.0479416	0.110733	0.305281	0.127513	0.21789			0.441344	0.929154
O15446	POLR1G		0.0197411	0.0476149	C_E;AB_E			0.241165	0.88089			0.0684302	0.788539	0.00416388	0.490476	0.179093	0.357279	0.538692			0.0333178	0.82111
P40855	PEX19		0.0197725	0.0476928	AB_E			0.972996	1			0.0825697	0.684432	0.0887976	0.339222	0.373291	0.427739	0.524539			0.918021	0.98819
P50613	CDK7		0.0197943	0.0477254	AB_E			0.31481	0.918829			0.10127	0.318691	0.175293	0.913156	0.435116	0.405708	0.776466			0.656669	0.955831
P58335	ANTXR2		0.01988	0.0478677	D_AB;E_AB			0.105146	0.881653			0.00805462	0.843505	0.0218721	0.475971	0.184532	0.346616	0.524857			0.137679	0.895521
Q14847	LASP1		0.0198708	0.047887	AB_E			0.356922	0.947779			0.0176134	0.365917	0.00563883	0.242085	0.16503	0.316019	0.446916			0.0639747	0.833513
P38646	HSPA9		0.0199111	0.0479388	D_AB			0.758073	0.993194			0.0722776	0.382224	0.244171	0.0533935	0.417692	0.585203	0.24286			0.889378	0.982682
Q14289	PTK2B		0.0199634	0.0479775	AB_E			0.776406	0.993983			0.0234462	0.645304	0.0484502	0.180717	0.26228	0.39267	0.368511			0.971967	0.993725
V9GZ56	LSM4		0.0199751	0.0479775	C_E;AB_E			0.180321	0.866332			0.0778099	0.784642	0.0131931	0.478704	0.244397	0.176857	0.634058			0.147756	0.908207
Q9Y3B9	RRP15		0.0199571	0.0480097	AB_E			0.284224	0.898511			0.066266	0.842195	0.0229766	0.642485	0.273266	0.376732	0.737524			0.615249	0.95272
P21980	TGM2		0.0200674	0.0481574	E_AB			0.859767	1			0.120675	0.585895	0.0166078	0.802684	0.270108	0.338759	0.772948			0.203543	0.929644
P14550	AKR1A1		0.0201249	0.0482697	C_E			0.990005	1			0.179168	0.650707	0.066025	0.341014	0.395598	0.143835	0.400635			0.0866681	0.851591
A0A087WUB9	CTNNBL1		0.0201703	0.0482853	AB_E			0.567945	0.990903			0.0581554	0.716502	0.0699994	0.416798	0.334816	0.357514	0.540416			0.819663	0.970012
Q01130	SRSF2		0.0201449	0.0482855	AB_E			0.25255	0.881155			0.0647938	0.556885	0.0192917	0.745019	0.26184	0.329455	0.767892			0.801481	0.971552
Q8WY36	BBX		0.0201951	0.0483042	AB_E			0.182969	0.87087			0.0907053	0.800527	0.0816538	0.573707	0.373927	0.282688	0.600024			0.541984	0.949225
Q9H2U1	DHX36		0.0202323	0.0483488	AB_E			0.283914	0.898019			0.0880268	0.665342	0.115162	0.818678	0.39546	0.0999361	0.492948			0.95347	0.990243
Q9P2N5	RBM27		0.0202622	0.0484189	AB_E			0.0164715	0.88064			0.130115	0.460511	0.0555975	0.957704	0.365184	0.255823	0.873739			0.302122	0.933273
Q6P2Q9	PRPF8		0.0203172	0.048508	AB_E			0.235749	0.890753			0.0732355	0.647145	0.068312	0.587554	0.347979	0.27941	0.619725			0.9258	0.988877
Q9NW13	RBM28		0.0203774	0.0486097	AB_E			0.0154415	0.859333			0.0472613	0.405331	0.00772256	0.660227	0.202736	0.200754	0.743512			0.340573	0.939459
Q96K17	BTF3L4		0.0203998	0.0486316				0.682127	0.991059			0.0716318	0.900169	0.0570464	0.107861	0.334907	0.216114	0.253663			0.795393	0.970471
Q9UBL3	ASH2L		0.0204438	0.0486401	AB_E			0.108045	0.880389			0.0271604	0.696983	0.0338843	0.932336	0.254745	0.451358	0.752144			0.840708	0.974861
Q96DP5	MTFMT		0.0204302	0.0486438	E_AB			0.112804	0.881584			0.277878	0.858344	0.178196	0.784116	0.527743	0.69417	0.811741			0.0933964	0.85817
Q96RQ9	IL4I1		0.0204674	0.0486492	C_E			0.143424	0.877948			0.360192	0.243653	0.0623376	0.531307	0.410747	0.0622325	0.586428			0.0360853	0.823455
P18084	ITGB5		0.0205606	0.0488553	E_AB			0.630421	0.996032			0.0574485	0.557122	0.106226	0.199665	0.3574	0.122551	0.257764			0.434108	0.931311
Q13443	ADAM9		0.0205963	0.0488991	E_AB			0.184816	0.871116			0.0435024	0.48275	0.391892	0.222103	0.370823	0.182482	0.207978			0.958621	0.991116
P16591	FER		0.0206361	0.0489746	E_AB			0.300121	0.907857			0.0218162	0.613246	0.100912	0.406815	0.284276	0.560877	0.522086			0.995506	0.999822
A0A6I8PTZ8	AGO1		0.0207078	0.0491832	AB_E			0.441903	0.956778			0.023081	0.631838	0.102371	0.193258	0.288646	0.210727	0.261966			0.946254	0.991144
P36551	CPOX		0.0207218	0.0491886	E_D			0.385042	0.948886			0.539221	0.85297	0.213237	0.952281	0.589348	0.427908	0.956579			0.212919	0.92976
A0A0C4DGG9	CHD4		0.0207473	0.0491908	C_E;AB_E			0.142005	0.880147			0.123437	0.681764	0.0446623	0.714035	0.344992	0.497268	0.731852			0.485243	0.941859
P01871	IGHM		0.0207722	0.0492152	D_AB			0.136771	0.871126			0.0368171	0.0155692	0.123081	0.656024	0.329633	0.381746	0.565884			0.320792	0.934814
Q8N2G8	GHDC		0.0208353	0.0493628	D_AB			0.520153	0.981307			0.0560762	0.990507	0.0388278	0.165089	0.297854	0.457154	0.409814			0.372344	0.931676
H3BM74	NUB1		0.0208925	0.0494724	AB_E			0.989775	1			0.0243373	0.781139	0.067263	0.80495	0.277383	0.536778	0.711573			0.357137	0.931835
Q9BXP5	SRRT		0.0209455	0.049528	AB_E			0.334056	0.928357			0.0901162	0.624869	0.0724433	0.856165	0.364997	0.287249	0.762767			0.791045	0.969374
P50238	CRIP1		0.0209838	0.0495931	AB_E;C_E			0.68606	0.989358			0.140274	0.879422	0.0276615	0.428228	0.311677	0.134195	0.517503			0.640763	0.950268
Q86WI3	NLRC5		0.0210427	0.0497179	E_AB			0.419271	0.950944			0.0601099	0.341847	0.00942298	0.712926	0.21874	0.427862	0.681041			0.000155283	0.206545
G3V4C1	HNRNPC		0.0213156	0.0504945	C_E;AB_E			0.257906	0.886712			0.153773	0.320073	0.0935515	0.964172	0.419445	0.19306	0.795289			0.450384	0.932213
O43172	PRPF4		0.0214013	0.0506876	AB_E			0.247631	0.880295			0.105713	0.462096	0.233333	0.952366	0.456541	0.636334	0.78912			0.367832	0.931368
Q8WXA9	SREK1		0.0214782	0.0508123	C_E;AB_E			0.169029	0.872667			0.150883	0.289163	0.109774	0.881504	0.432489	0.179169	0.715004			0.493404	0.94504
Q2TB10	ZNF800		0.0214702	0.0508428	AB_E			0.410823	0.953238			0.1676	0.20958	0.0949126	0.574721	0.42617	0.172378	0.768107			0.17379	0.932502
Q6YHK3	CD109		0.021509	0.0508666	E_AB			0.936166	1			0.0176527	0.15929	0.0417297	0.129458	0.2413	0.422313	0.334499			0.884007	0.982796
O15270	SPTLC2		0.0216088	0.0510596				0.24925	0.881577			0.0879338	0.863293	0.139345	0.676616	0.40775	0.0565762	0.338768			0.573384	0.945763
Q96P70	IPO9		0.021601	0.0510808	E_AB			0.865137	0.999732			0.0213413	0.0568424	0.428107	0.295087	0.299138	0.194565	0.419412			0.716264	0.960583
G3V5Z7	PSMA6		0.0217223	0.0511232	AB_E			0.775363	0.995412			0.0430432	0.850151	0.0143813	0.0948752	0.231722	0.292683	0.328571			0.502355	0.943769
P04181	OAT		0.0216513	0.0511261	E_AB			0.34307	0.934839			0.0922866	0.588862	0.0194801	0.799639	0.273873	0.266995	0.792791			0.529315	0.94361
Q5TFE4	NT5DC1		0.0217223	0.05116	C_E			0.729629	0.988735			0.17648	0.951986	0.0275774	0.462317	0.317484	0.271865	0.67353			0.269279	0.930207
G9CGD6	CNK3/IPCEF1		0.0216882	0.0511862	AB_E			0.0407677	0.887184			0.0690428	0.751475	0.0715226	0.327548	0.347179	0.523972	0.546332			0.293275	0.9342
Q8NFF5	FLAD1		0.0217186	0.0511938	C_E			0.109053	0.880422			0.980296	0.92827	0.281465	0.718181	0.611288	0.342052	0.781013			0.409993	0.924553
Q9HAV0	GNB4		0.0217129	0.0512244	D_AB			0.298931	0.907468			0.0280594	0.248599	0.0551198	0.182073	0.277887	0.390334	0.401321			0.507041	0.944231
A0A087X0R0	KDM6A		0.0217927	0.0512705	D_E			0.260738	0.889372			0.555874	0.682077	0.224813	0.960477	0.599073	0.530852	0.952729			0.128484	0.880583
Q13564	NAE1		0.0218518	0.0513801	AB_D			0.772237	0.993686			0.0505845	0.874024	0.0355091	0.126027	0.287598	0.428814	0.392693			0.443207	0.927223
P04040	CAT		0.0220306	0.051618	E_AB			0.220719	0.883729			0.0410117	0.745331	0.00213993	0.558861	0.143355	0.311605	0.496001			0.0343778	0.819897
Q16630	CPSF6		0.0220171	0.0516333	AB_E			0.076599	0.889848			0.0431418	0.5746	0.0314418	0.423483	0.2733	0.299701	0.573813			0.685968	0.959554
Q9H3S1	SEMA4A		0.0220013	0.051661	D_AB;D_C			0.0834358	0.8969			0.113119	0.48424	0.0271828	0.160132	0.303616	0.305612	0.411563			0.688265	0.958018
P54198	HIRA		0.021995	0.0516887	D_E			0.437241	0.953863			0.538807	0.801238	0.315233	0.416196	0.659292	0.561307	0.677201			0.161303	0.919172
Q14119	VEZF1		0.0221412	0.0518697	AB_E			0.104836	0.882185			0.0661099	0.661205	0.125273	0.482807	0.377475	0.567836	0.6136			0.675636	0.958645
O00194	RAB27B		0.0222494	0.0521271	E_AB			0.432383	0.950917			0.0445384	0.492836	0.0422622	0.123364	0.29084	0.399839	0.361676			0.496388	0.944494
P60520	GABARAPL2		0.0223846	0.0524431	E_AB			0.271449	0.889732			0.137431	0.659478	0.0565374	0.757032	0.369234	0.23531	0.747778			0.686727	0.959113
Q8WY91	THAP4		0.0224016	0.052452	AB_E			0.00584416	0.94897			0.0554858	0.602767	0.137106	0.153692	0.367539	0.514241	0.353548			0.661118	0.955043
O14925	TIMM23		0.0224702	0.0525348	E_AB;E_C			0.748922	0.99182			0.0941945	0.267932	0.302754	0.399344	0.455327	0.13129	0.227347			0.296397	0.932316
Q7L1Q6	BZW1		0.0224555	0.0525352	AB_E			0.864657	1			0.0439939	0.592366	0.00999911	0.0774499	0.213821	0.238287	0.315372			0.429761	0.929294
P00918	CA2		0.02259	0.0527969	E_AB			0.0693173	0.892978			0.0760306	0.347496	0.0118558	0.988007	0.237427	0.227534	0.800238			0.489781	0.943789
Q9BTL3	RAMAC		0.0227421	0.0531411	AB_E			0.179395	0.869035			0.0618128	0.901287	0.179037	0.829697	0.389381	0.259036	0.666371			0.921618	0.9889
O75764	TCEA3		0.0227295	0.053142	AB_E			0.616148	0.998398			0.0453436	0.878761	0.0960996	0.758919	0.334631	0.594273	0.720537			0.777845	0.970131
Q8N5X7	EIF4E3		0.0227624	0.0531618	AB_E			0.956098	1			0.0424738	0.485212	0.0167791	0.225091	0.239286	0.286431	0.421752			0.494124	0.94478
H3BRN4	ABAT		0.0227752	0.053164	AB_D			0.739633	0.991029			0.0479117	0.100223	0.00398412	0.50966	0.171677	0.231962	0.614512			0.836956	0.975008
Q9P2K3	RCOR3		0.0228125	0.0531683	AB_E;C_E			0.0533272	0.887516			0.247704	0.414688	0.229702	0.985417	0.546831	0.445627	0.86465			0.622415	0.955333
Q9HC16	APOBEC3G		0.0227932	0.0531692	AB_E			0.192291	0.873556			0.00620062	0.0398606	0.00294779	0.190257	0.121031	0.184755	0.333828			0.239518	0.921467
P55039	DRG2		0.0228311	0.0531705				0.746695	0.991903			0.0201364	0.834462	0.00541542	0.106676	0.166787	0.176979	0.316392			0.431268	0.930465
Q96A26	FAM162A		0.0228893	0.0532556	D_E;AB_E			0.953468	1			0.23897	0.795464	0.671287	0.425767	0.609831	0.837976	0.744395			0.0984597	0.853502
E7EQB3	TSEN34		0.0229533	0.0533865	AB_E			0.459238	0.96488			0.113248	0.755476	0.0795433	0.291469	0.386389	0.570837	0.554685			0.707374	0.958218
Q8N3D4	EHBP1L1		0.0230443	0.0535406	E_AB			0.255545	0.884087			0.0600739	0.348128	0.0495786	0.840911	0.316152	0.0450604	0.358983			0.604157	0.948723
Q9BRA2	TXNDC17		0.0230631	0.0535578	C_E;AB_E			0.693608	0.987037			0.12238	0.841836	0.0459953	0.170613	0.346955	0.160385	0.337294			0.0251851	0.742332
Q96GD0	PDXP		0.0230366	0.0535632	AB_D			0.9877	0.999393			0.0908739	0.0933898	0.122272	0.274579	0.401999	0.543746	0.420845			0.944607	0.991339
Q9P1Y6	PHRF1		0.0230978	0.0535646	AB_E;C_E			0.185994	0.874282			0.147279	0.673467	0.152884	0.728611	0.459395	0.290245	0.59425			0.929386	0.988152
A6NI73	LILRA5		0.0230804	0.0535719	E_C;E_AB			0.0190827	0.87261			0.0899428	0.313895	0.137377	0.150017	0.408783	0.196622	0.288659			0.524078	0.941958
P46781	RPS9		0.0231898	0.0536402	AB_E			0.778891	0.994397			0.0532453	0.683038	0.0417745	0.668089	0.299524	0.180758	0.607692			0.868155	0.980121
Q9NZQ3	NCKIPSD		0.0231506	0.0536427	E_AB			0.67193	0.988819			0.0714874	0.885055	0.410424	0.437794	0.427954	0.226187	0.309559			0.698385	0.958655
P42224	STAT1		0.0231879	0.0536781	AB_E			0.585614	0.994404			0.0505324	0.308527	0.579097	0.936021	0.380581	0.691444	0.732408			0.479771	0.937315
Q9ULX6	AKAP8L		0.0232276	0.0536908	C_E;AB_E			0.0551943	0.892024			0.173605	0.36313	0.279018	0.845744	0.524901	0.289134	0.671438			0.63538	0.94971
Q5JRS3	UBA1_Isoform_1		0.0233052	0.0538508	E_AB			0.79975	0.994894			0.0353353	0.745638	0.0862467	0.487507	0.311956	0.543175	0.589831			0.0893121	0.849904
P32189	GK		0.0233299	0.0538829	E_AB			0.646772	0.991343			0.0468404	0.244283	0.118419	0.553377	0.346914	0.270414	0.550635			0.545697	0.950234
P61018	RAB4B		0.0233864	0.0538847	AB_E			0.527275	0.98132			0.0407209	0.401385	0.125715	0.787318	0.338411	0.508004	0.629016			0.471299	0.934872
Q9UM07	PADI4		0.023367	0.0538952	E_AB			0.171605	0.875027			0.00793763	0.305194	0.0502641	0.792808	0.205551	0.16014	0.520613			0.518435	0.939522
Q9Y4B6	DCAF1		0.0233515	0.0538997	AB_E;C_E			0.0208144	0.878			0.166615	0.801715	0.0435871	0.376149	0.354898	0.355531	0.595455			0.295793	0.932754
Q96BJ3	AIDA		0.023445	0.0540045	AB_E			0.738495	0.990514			0.0465295	0.720544	0.201739	0.185838	0.367251	0.159557	0.189097			0.313646	0.933584
O94913	PCF11		0.0236281	0.0541508	AB_E;C_E			0.116908	0.869725			0.206583	0.647669	0.0405679	0.689837	0.355202	0.493226	0.695599			0.354685	0.929781
Q6NXT6	TAPT1		0.0237184	0.0541548				0.733996	0.987574			0.0417796	0.0964035	0.0652999	0.0760742	0.309959	0.199078	0.292774			0.883852	0.98306
F6S8M0	GNS		0.02371	0.0541654				0.438171	0.95383			0.113059	0.820701	0.0978121	0.37575	0.402452	0.0736197	0.293557			0.288064	0.929724
Q86SE9	PCGF5		0.0236217	0.0541675	AB_D			0.114735	0.87276			0.0472984	0.882807	0.0391374	0.772558	0.289744	0.514264	0.714045			0.738761	0.967512
Q96S52	PIGS		0.0237833	0.0541935	D_C			0.0805801	0.899385			0.218647	0.672636	0.0548785	0.451844	0.38568	0.285855	0.602362			0.220294	0.929834
Q15813	TBCE		0.0235568	0.054197	E_C			0.0320733	0.842137			0.118575	0.243002	0.101428	0.136514	0.408687	0.54686	0.340262			0.541409	0.94956
P78362	SRPK2		0.0236187	0.0541994	AB_E			0.0686258	0.897808			0.0109824	0.358322	0.000560005	0.279855	0.0872931	0.180379	0.333539			0.387144	0.920588
P20020	ATP2B1		0.0237088	0.0542002	C_D			0.368711	0.949801			0.990777	0.162384	0.0376682	0.396317	0.307355	0.508938	0.640767			0.850738	0.976776
A0A2R8Y5P7	HARS2		0.0238091	0.0542039	AB_D			0.980324	1			0.0327884	0.613698	0.0703204	0.451044	0.298031	0.222402	0.399648			0.381469	0.926336
Q9Y2G3	ATP11B		0.0235829	0.0542104	E_AB			0.614715	0.997121			0.0565343	0.949725	0.0607646	0.507852	0.324778	0.22732	0.512567			0.0089497	0.670776
P42356	PI4KA		0.0237805	0.0542312	E_AB			0.358406	0.948953			0.0306441	0.919138	0.123213	0.426618	0.315485	0.639702	0.534406			0.423754	0.927944
A0A087WT12	GPX4		0.0236173	0.0542373				0.930759	0.999522			0.066773	0.466173	0.0518076	0.0878933	0.324739	0.310136	0.244247			0.466593	0.932076
A6NHR9	SMCHD1		0.0237087	0.054238	AB_E			0.609614	0.996646			0.0297457	0.974028	0.237573	0.893	0.329797	0.491449	0.682248			0.802287	0.971502
Q96EZ8	MCRS1		0.0236129	0.0542511	AB_E			0.81735	0.993273			0.173661	0.69489	0.412968	0.9418	0.548302	0.66478	0.840869			0.658442	0.953951
O94886	TMEM63A		0.0237011	0.0542668	E_AB			0.828614	0.996304			0.0657522	0.540557	0.0237814	0.13265	0.27509	0.251133	0.372175			0.76346	0.970222
Q9UBB5	MBD2		0.0239242	0.0544281	AB_E;C_E			0.0894058	0.877937			0.144462	0.54057	0.0323813	0.79734	0.325093	0.404245	0.773465			0.528719	0.943473
Q9H0D6	XRN2		0.0239102	0.05443	C_E;AB_E			0.207695	0.874949			0.127662	0.71428	0.176961	0.543385	0.457933	0.433403	0.611153			0.904667	0.986064
J3QRS9	ZNF207		0.0239649	0.0544712	AB_E			0.171555	0.876315			0.0116288	0.316581	0.0408656	0.617897	0.219282	0.00852267	0.198237			0.737996	0.967061
P16070	CD44		0.023997	0.0545052				0.191446	0.872497			0.13391	0.162255	0.030952	0.736074	0.319047	0.141172	0.557276			0.689323	0.957466
Q92667	AKAP1		0.024022	0.0545273	AB_E;C_E			0.484154	0.971564			0.263383	0.387245	0.134428	0.976836	0.490637	0.447229	0.856237			0.250791	0.930762
Q460N5	PARP14		0.0241033	0.0546468	AB_E			0.777362	0.99413			0.017743	0.640174	0.104692	0.686916	0.271154	0.553598	0.759686			0.152416	0.906405
P25398	RPS12		0.0240936	0.0546696				0.493966	0.975638			0.0699488	0.854616	0.0765963	0.328615	0.352356	0.146265	0.361466			0.566206	0.94703
B4DR61	SEC61A1		0.0240878	0.0546896	D_AB			0.610462	0.995974			0.0659418	0.629472	0.592529	0.371657	0.412278	0.601326	0.343025			0.419593	0.925153
Q5QJE6	DNTTIP2		0.0241429	0.0547074	AB_E			0.146711	0.867833			0.124305	0.653146	0.0711967	0.874446	0.383114	0.420031	0.86317			0.387374	0.919816
P04406	GAPDH		0.0242129	0.0548363	C_E			0.884099	0.997933			0.106222	0.503195	0.101039	0.228214	0.400457	0.0315235	0.198647			0.286155	0.930941
A0A2R8Y851	RPS29		0.0243671	0.0551346	AB_D			0.0704472	0.891886			0.055104	0.557668	0.0149804	0.57277	0.241862	0.450405	0.678074			0.893598	0.9835
P16615	ATP2A2		0.0244253	0.0552571	E_AB			0.612347	0.996175			0.0444172	0.681925	0.124382	0.098787	0.344884	0.35678	0.246191			0.911737	0.987378
P36957	DLST		0.0244516	0.0552582	AB_E			0.853122	1			0.0263717	0.583828	0.0576082	0.623713	0.276089	0.454902	0.816644			0.43265	0.931527
J3KMZ8	DPF2		0.024448	0.0552903	AB_E			0.116039	0.874483			0.0752494	0.649636	0.00856543	0.693005	0.218451	0.374611	0.62535			0.50837	0.943125
Q7L2H7	EIF3M		0.0245838	0.0555552	AB_D			0.770205	0.994203			0.0789202	0.862788	0.026695	0.0930013	0.289409	0.352738	0.339181			0.789192	0.970254
Q7Z5G4	GOLGA7		0.024633	0.0555914	E_AB			0.776286	0.994138			0.0776836	0.955676	0.00425844	0.346273	0.18186	0.231692	0.621983			1.14716e-05	0.126667
Q8TC05	MDM1		0.0246655	0.055595	AB_D			0.713972	0.987953			0.0167431	0.049553	0.174647	0.927245	0.277739	0.243384	0.61036			0.731957	0.964661
Q9C0K0	BCL11B		0.0246249	0.0556178	AB_E			0.241372	0.880359			0.0262948	0.452896	0.0783098	0.351308	0.288122	0.318336	0.48291			0.552646	0.950992
Q5W0Z9	ZDHHC20		0.0246598	0.0556213	E_AB;E_C			0.170663	0.875794			0.11381	0.629112	0.598141	0.437902	0.487221	0.167308	0.23493			0.465724	0.933547
Q99547	MPHOSPH6		0.0247802	0.0557727	AB_E			0.114669	0.874691			0.0911957	0.789978	0.15402	0.805965	0.417249	0.40584	0.704257			0.973809	0.994206
Q9UJS0	SLC25A13		0.0248101	0.055773	E_AB			0.138117	0.874933			0.0428959	0.506056	0.0986663	0.189986	0.331815	0.442455	0.383675			0.254067	0.929928
P0DOY2	IGLC2		0.0247978	0.0557847	D_AB			0.984073	1			0.0241046	0.62566	0.111965	0.330735	0.294534	0.421631	0.375182			0.957916	0.99058
Q7L4I2	RSRC2		0.0247725	0.0558139	AB_E			0.138022	0.875398			0.0559731	0.807281	0.0214055	0.758083	0.262726	0.412594	0.749673			0.14039	0.899612
Q96ES7	SGF29		0.024908	0.0560088	AB_E			0.152117	0.869885			0.190493	0.309817	0.0906747	0.719106	0.429339	0.469291	0.683439			0.195264	0.932467
G5E9G6	TRIP12_Isoform_1		0.02492	0.0560147	AB_E			0.403114	0.951913			0.0945319	0.829789	0.0301123	0.830174	0.30454	0.414872	0.784191			0.194467	0.931489
Q9Y2Q0	ATP8A1		0.0249819	0.0560587	E_AB			0.671639	0.989148			0.0407463	0.370513	0.00407737	0.184323	0.169954	0.243654	0.479496			0.0202278	0.75023
O15389	SIGLEC5		0.0249677	0.0560705				0.119629	0.865251			0.0920185	0.975742	0.0437606	0.34764	0.329976	0.337314	0.540736			0.0543931	0.820393
Q86YP4	GATAD2A		0.0249596	0.0560882	AB_E			0.7757	0.99564			0.0204902	0.533106	0.00636001	0.583959	0.173409	0.294932	0.616314			0.691787	0.956354
Q16629	SRSF7		0.0250582	0.0561143	AB_E			0.152861	0.868106			0.100294	0.653656	0.0579126	0.947591	0.354905	0.436787	0.834719			0.78721	0.969798
P36578	RPL4		0.025051	0.0561378	AB_E			0.277717	0.890894			0.0757918	0.866043	0.0732682	0.738049	0.354745	0.118956	0.514849			0.858018	0.978129
Q5VW38	GPR107		0.0250503	0.0561761	E_AB			0.461181	0.964104			0.106182	0.88909	0.285058	0.420002	0.467091	0.11148	0.280115			0.790209	0.969527
E7ERS3	ZC3H18		0.0252067	0.0564477	AB_E			0.370639	0.949043			0.0382032	0.410168	0.0167637	0.930432	0.235468	0.316743	0.754687			0.415194	0.924296
P48651	PTDSS1		0.0251886	0.0564539	AB_E			0.0302618	0.829046			0.0572498	0.600432	0.174411	0.425273	0.381146	0.526667	0.531526			0.123193	0.873453
Q15024	EXOSC7		0.025239	0.0564942	AB_E			0.242728	0.880083			0.103048	0.62926	0.145741	0.585837	0.424493	0.473973	0.660012			0.952079	0.990513
P46779	RPL28		0.0253586	0.0566331	AB_E;C_E			0.843077	1			0.122328	0.419963	0.34471	0.895827	0.492589	0.0363149	0.343999			0.844095	0.97583
Q9Y673	ALG5		0.0253544	0.0566657	E_AB			0.374271	0.946322			0.0930117	0.709834	0.202126	0.605899	0.435184	0.664112	0.68569			0.390968	0.920124
Q9BRR8	GPATCH1		0.0253304	0.0566749	AB_E;C_E			0.040244	0.882058			0.318103	0.632245	0.185851	0.753953	0.542902	0.594394	0.832403			0.498683	0.943174
J3KPZ4	C1D		0.0254454	0.0568222	D_E			0.0537825	0.878012			0.861098	0.619608	0.837534	0.829474	0.922953	0.519232	0.760109			0.489691	0.944317
Q9UNF0	PACSIN2		0.0254804	0.0568384	E_AB			0.020142	0.873024			0.0292656	0.598704	0.0905855	0.395282	0.300908	0.567386	0.536751			0.804908	0.971349
Q96C36	PYCR2		0.0254696	0.0568507				0.627077	0.995853			0.135348	0.900895	0.121171	0.0520987	0.432969	0.621858	0.267663			0.716589	0.960273
Q9UKU7	ACAD8		0.0256048	0.0571316	AB_D			0.143789	0.878611			0.0833834	0.734737	0.0628074	0.883096	0.350242	0.494244	0.817058			0.305309	0.932232
O60264	SMARCA5		0.0256511	0.0571561	AB_E			0.227858	0.887109			0.216152	0.599276	0.12658	0.823429	0.471223	0.598349	0.70299			0.287259	0.93248
Q96DA6	DNAJC19		0.0256368	0.0571686				0.895956	0.996318			0.0981113	0.587168	0.0433559	0.109463	0.332336	0.45786	0.347228			0.230132	0.924118
Q8NHV4	NEDD1		0.0257129	0.0572888				0.791941	0.993703			0.0249207	0.795927	0.00103894	0.846517	0.112435	0.262513	0.440176			0.271087	0.928622
Q9Y3A2	UTP11		0.0257598	0.057343	D_E			0.162695	0.872139			0.344333	0.461619	0.269039	0.797338	0.598415	0.267587	0.807135			0.56221	0.947228
Q96RS6	NUDCD1		0.0258149	0.0573517	AB_E			0.937129	1			0.0155103	0.804477	0.0956744	0.435046	0.259869	0.0707998	0.245099			0.848888	0.977547
Q9H7M9	VSIR		0.0258087	0.0573787				0.280552	0.894492			0.0503087	0.206229	0.0431398	0.101495	0.298407	0.0939846	0.236194			0.718634	0.959805
A0A2R8Y5S7	RDX		0.0258055	0.0574116	AB_E			0.60069	0.992726			0.0542166	0.745873	0.0656889	0.363987	0.326688	0.235645	0.447492			0.347691	0.932515
P13716	ALAD		0.0259305	0.0576226	E_AB			0.145223	0.871416			0.171716	0.256485	0.0120815	0.851424	0.253697	0.258747	0.719948			0.247671	0.927147
Q9Y4P3	TBL2		0.025958	0.0576532	D_C			0.00850217	0.795018			0.220182	0.194531	0.777102	0.0410496	0.587184	0.668755	0.144678			0.319412	0.934393
Q8WUM4	PDCD6IP		0.0260403	0.0578166	AB_E			0.56675	0.990655			0.0279264	0.496548	0.0234153	0.38077	0.239268	0.192824	0.41688			0.0967238	0.854143
Q13637	RAB32		0.0261113	0.057912	E_AB			0.0269297	0.826207			0.0431233	0.439168	0.392268	0.215125	0.369877	0.193834	0.212031			0.601766	0.948549
Q13427	PPIG		0.0261084	0.0579481	AB_E			0.239395	0.88733			0.106909	0.806175	0.122554	0.6661	0.415273	0.579556	0.735228			0.804001	0.971821
A0A1B0GUA3	KIFBP		0.0261479	0.0579683	AB_E			0.0438724	0.885404			0.101809	0.528225	0.766641	0.312739	0.457986	0.226921	0.192143			0.556046	0.950108
Q96DI7	SNRNP40		0.0262346	0.0580201	AB_E			0.113279	0.881655			0.0632427	0.388849	0.0194871	0.517472	0.261609	0.394025	0.631645			0.584577	0.944014
Q15366	PCBP2		0.0261997	0.0580446	AB_E			0.913468	0.996656			0.0394466	0.298324	0.0590403	0.261247	0.301365	0.148121	0.358877			0.627789	0.953784
O00264	PGRMC1		0.0262302	0.0580561				0.77599	0.994966			0.0332555	0.763517	0.0968244	0.116942	0.312533	0.461646	0.291953			0.839797	0.975044
Q9Y530	OARD1		0.0262229	0.0580719				0.658567	0.990436			0.105437	0.825878	0.0224458	0.0861026	0.287607	0.136523	0.252133			0.494818	0.944071
O75746	SLC25A12		0.0263162	0.0581521	AB_E			0.232743	0.88642			0.0310376	0.896778	0.0401696	0.725722	0.269284	0.403731	0.576905			0.921382	0.989033
Q16799	RTN1		0.0263067	0.0581709	E_AB			0.0232649	0.862583			0.0227891	0.835873	0.0930818	0.290555	0.284699	0.619414	0.455974			0.396987	0.921364
O75718	CRTAP		0.0263409	0.0581735	D_AB			0.324152	0.922255			0.0277261	0.910026	0.230092	0.287662	0.323052	0.536196	0.359613			0.509896	0.942654
O95786	DDX58		0.0263669	0.0581977	AB_E			0.677568	0.989796			0.0579317	0.663997	0.19056	0.322071	0.385888	0.654998	0.510688			0.167099	0.928935
Q13501	SQSTM1		0.0264169	0.0582792	E_AB			0.528651	0.98243			0.0370705	0.908663	0.219566	0.940595	0.348397	0.262618	0.516487			0.479677	0.937851
Q9UKF6	CPSF3		0.026557	0.0585153	AB_E			0.028655	0.822659			0.186265	0.449694	0.605539	0.867686	0.566231	0.37	0.5961			0.76102	0.970038
P27635	RPL10		0.0265092	0.0585236				0.584399	0.993289			0.0524181	0.633008	0.0398372	0.612304	0.295969	0.0988987	0.496952			0.395311	0.919748
P53999	SUB1		0.0265332	0.0585332	AB_E			0.591907	0.993022			0.0384613	0.873611	0.0173154	0.603708	0.237348	0.320867	0.692158			0.443033	0.928012
Q9HCE5	METTL14		0.0265484	0.0585343	AB_E			0.532418	0.983538			0.0472709	0.816732	0.00864084	0.20286	0.208353	0.172379	0.407539			0.651214	0.954813
O14523	C2CD2L		0.0266476	0.0586543				0.155336	0.869029			0.0819369	0.955095	0.145477	0.122203	0.40425	0.42207	0.290668			0.456955	0.932066
J3KPS0	DNAJB12		0.0266373	0.0586733	D_AB			0.12155	0.857608			0.0684512	0.107332	0.367603	0.0245534	0.421894	0.250405	0.179242			0.584734	0.943674
Q9UBD5	ORC3		0.0267078	0.0587407	AB_E			0.940493	1			0.0556255	0.960601	0.0626414	0.470702	0.325557	0.494539	0.605618			0.880568	0.982674
B4E2Q0	ATP2C1		0.0268433	0.058995	E_AB			0.631428	0.994793			0.0632561	0.929759	0.0837606	0.18639	0.351002	0.487201	0.398373			0.918741	0.987821
Q9Y2I1	NISCH		0.0269395	0.0591335	AB_E			0.622518	0.994198			0.0255125	0.993747	0.02272	0.526271	0.234074	0.211657	0.542919			0.314576	0.93206
Q9UMY1	NOL7		0.0269318	0.0591585	AB_E			0.0315186	0.84182			0.143061	0.538931	0.0773802	0.780465	0.398266	0.298817	0.779962			0.468438	0.93208
O60711	LPXN		0.0269222	0.059175				0.231542	0.885798			0.0611282	0.385659	0.091438	0.305466	0.353699	0.468464	0.515608			0.728841	0.964574
Q7Z5K2	WAPL		0.0269827	0.0591966	AB_E			0.713455	0.988422			0.116547	0.509307	0.0524214	0.623413	0.35504	0.344312	0.737089			0.855265	0.977123
O75821	EIF3G		0.0271165	0.0594302				0.50917	0.979383			0.08313	0.571644	0.00550037	0.317506	0.195944	0.213669	0.605151			0.183683	0.92508
Q6PIZ9	TRAT1		0.0271108	0.0594553	AB_E			0.821717	0.994185			0.050771	0.792198	0.0619478	0.769568	0.319306	0.480346	0.733929			0.836687	0.97551
Q96BW5	PTER		0.027215	0.0596008	AB_E			0.115924	0.875291			0.0494327	0.697179	0.148349	0.27676	0.361274	0.250346	0.334697			0.458742	0.933734
Q9Y5V0	ZNF706		0.0271986	0.0596034	C_E			0.560647	0.987782			0.15125	0.812609	0.0772006	0.480891	0.401241	0.216957	0.521249			0.346244	0.931287
Q15906	VPS72		0.0272895	0.0597115	AB_E			0.0892104	0.879549			0.247983	0.662271	0.482087	0.979095	0.611319	0.425376	0.714634			0.863256	0.977883
P10301	RRAS		0.027302	0.0597258	E_AB			0.268851	0.892469			0.0371839	0.95692	0.332311	0.0757397	0.354411	0.599506	0.189894			0.412404	0.92751
Q01814	ATP2B2		0.0273365	0.0597514	E_D			0.587866	0.992097			0.47418	0.410903	0.12117	0.425617	0.348432	0.580367	0.718161			0.789874	0.969729
P14921	ETS1		0.027363	0.0597713	AB_E			0.0749512	0.893746			0.0804979	0.816112	0.0810313	0.254714	0.365403	0.529189	0.491849			0.719153	0.960079
Q5H9U9	DDX60L		0.0274766	0.0600141	D_E			0.0347714	0.841891			0.935931	0.76419	0.355422	0.184429	0.671334	0.299685	0.4875			0.428455	0.929141
Q07666	KHDRBS1		0.0275595	0.0601748	AB_E			0.665039	0.987739			0.037566	0.485303	0.0118915	0.782608	0.217832	0.286579	0.743396			0.713439	0.960142
O00602	FCN1		0.0276371	0.0603181				0.0501238	0.871909			0.0551833	0.897661	0.128789	0.34851	0.364069	0.482682	0.474909			0.647951	0.953231
D6RFG8	DCK		0.027622	0.0603268	AB_E			0.0503851	0.8672			0.0210899	0.601565	0.0241027	0.440543	0.22844	0.162137	0.475264			0.21947	0.930328
P42338	PIK3CB		0.0277707	0.0605088				0.341233	0.932765			0.0311142	0.198585	0.062399	0.385979	0.289474	0.45751	0.52285			0.583706	0.944375
O43294	TGFB1I1		0.0277664	0.0605513	E_AB			0.169512	0.872581			0.0326794	0.651756	0.0807616	0.299619	0.303802	0.559708	0.498666			0.753269	0.968552
Q16658	FSCN1		0.0278589	0.0606625				0.0682802	0.901906			0.157246	0.0431371	0.987228	0.435373	0.495202	0.534121	0.522895			0.42937	0.929223
Q9Y2W2	WBP11		0.0278584	0.0607051	AB_E			0.0519409	0.882032			0.127582	0.337348	0.0821936	0.929393	0.396512	0.326017	0.832883			0.435271	0.930996
O00159	MYO1C		0.0279383	0.0608275	E_AB			0.96245	1			0.203205	0.997799	0.239686	0.191497	0.530372	0.676499	0.476452			0.487822	0.944608
Q9NTZ6	RBM12		0.0279922	0.0608481	AB_E			0.075163	0.892443			0.119126	0.453109	0.326234	0.771008	0.486986	0.167701	0.476402			0.759727	0.969702
Q9H307	PNN		0.0279918	0.0608908	AB_E			0.425007	0.951311			0.102029	0.460027	0.00636319	0.96613	0.206732	0.20731	0.787763			0.260986	0.928829
Q9H799	CPLANE1		0.0279848	0.0609166	E_AB			0.71929	0.987328			0.0504507	0.386807	0.0607911	0.988758	0.317871	0.373707	0.740363			0.0069988	0.647571
P78325	ADAM8		0.028053	0.0609371	E_C			0.191528	0.872125			0.351967	0.395952	0.140578	0.979136	0.51175	0.299875	0.894077			0.175853	0.932139
Q16762	TST		0.028159	0.061174	E_AB			0.481775	0.971734			0.0602656	0.557998	0.137846	0.0191374	0.374781	0.595323	0.179634			0.563442	0.946904
Q96PK6	RBM14		0.0282318	0.0612765	AB_E			0.160838	0.874905			0.0653131	0.97512	0.0117407	0.992096	0.233007	0.199472	0.881138			0.475442	0.936544
Q9Y5B6	PAXBP1		0.0283181	0.0613482	AB_E;C_E			0.0641323	0.910085			0.160921	0.833437	0.0148152	0.608373	0.267457	0.427132	0.573463			0.0438804	0.821045
Q9Y4X5	ARIH1		0.0283159	0.061377				0.52767	0.981457			0.0662579	0.730318	0.0365847	0.252513	0.302295	0.442011	0.509086			0.859993	0.978255
O95219	SNX4		0.0283157	0.0614198	E_AB			0.629927	0.996163			0.00872297	0.467984	0.275974	0.475573	0.232225	0.540233	0.407804			0.837416	0.975112
P67812	SEC11A		0.0283746	0.0614252	E_C			0.968147	1			0.276584	0.657587	0.205475	0.385087	0.544435	0.573751	0.570803			0.0168651	0.72051
Q6PCB8	EMB		0.0283155	0.0614599				0.330879	0.92793			0.0415932	0.927295	0.212715	0.861221	0.3583	0.457165	0.615802			0.381219	0.926109
P52333	JAK3		0.0284287	0.0615049	E_C;E_AB			0.986494	1			0.207978	0.240214	0.97432	0.624552	0.551269	0.231157	0.264863			0.706979	0.958198
A0A286YFF8	MON2		0.0284897	0.0615417				0.451525	0.961429			0.0374767	0.0200339	0.000281066	0.319179	0.0781744	0.138232	0.326824			0.0980908	0.853641
Q9Y6Y8	SEC23IP		0.0284662	0.0615427	AB_E			0.91421	0.996172			0.060452	0.84021	0.730531	0.675572	0.32158	0.871036	0.491395			0.802821	0.971688
Q99797	MIPEP		0.0285832	0.061721				0.724598	0.988515			0.15068	0.0261469	0.407984	0.0574146	0.527194	0.492887	0.163133			0.810463	0.97215
Q9Y2G8	DNAJC16		0.0288159	0.0621594	E_AB			0.543313	0.984978			0.0254329	0.191708	0.0562416	0.0121022	0.272967	0.507168	0.129026			0.927255	0.988882
Q9UH62	ARMCX3		0.0287996	0.0621637	E_AB			0.520934	0.98164			0.0692846	0.823411	0.409088	0.17659	0.424122	0.361212	0.241753			0.658438	0.954215
P29401	TKT		0.0288332	0.0621717				0.685599	0.989576			0.0568076	0.760803	0.0598986	0.22641	0.324228	0.455308	0.422995			0.916865	0.987922
Q9UK22	FBXO2		0.0289095	0.0623419	AB_E			0.455251	0.962816			0.0160305	0.977442	0.00907436	0.530531	0.180055	0.405239	0.609039			0.00279013	0.551294
Q9BVL2	NUP58		0.028956	0.0624094	E_C			0.173336	0.875738			0.392854	0.877096	0.602662	0.590436	0.708398	0.229165	0.414299			0.345503	0.932176
A0A0C4DH47	TBXAS1		0.0289987	0.062452	E_AB			0.327668	0.924869			0.0976716	0.212675	0.132995	0.0923041	0.413628	0.241812	0.266872			0.7275	0.964662
E9PLP8	CSTF3		0.0290928	0.0624694	AB_E			0.074757	0.895991			0.110704	0.912955	0.0178374	0.609686	0.272969	0.302738	0.7591			0.504845	0.944179
Q9UM00	TMCO1		0.0290853	0.0624821	E_AB			0.0144883	0.843			0.0559519	0.594078	0.721996	0.0240705	0.381954	0.152624	0.0430163			0.959521	0.991655
A0A5F9UN28	KCNAB2		0.0290786	0.0625141	AB_E			0.82295	0.994893			0.0243877	0.0623187	0.221434	0.566827	0.311371	0.233697	0.468674			0.851073	0.976723
P02549	SPTA1		0.0290355	0.0625166	E_AB			0.748035	0.992002			0.0654044	0.293981	0.00932989	0.771103	0.220175	0.219128	0.717716			0.170071	0.93563
P08865	RPSA		0.0290646	0.0625297	AB_E			0.814194	0.993205			0.0529702	0.693129	0.073711	0.544438	0.331665	0.161187	0.474995			0.207878	0.929716
A0A087WWS1	THOC1		0.0290592	0.0625452	AB_E			0.215189	0.881931			0.115399	0.551017	0.0758373	0.766629	0.383789	0.52459	0.754583			0.532941	0.945406
P49207	RPL34		0.0293547	0.0629739	AB_E			0.569042	0.99139			0.0236006	0.44469	0.0196033	0.894172	0.224425	0.0744212	0.592322			0.899342	0.985462
Q5JPI3	C3orf38		0.0294056	0.0630186	C_E			0.990208	0.999533			0.47766	0.716601	0.0495844	0.946198	0.383404	0.503993	0.654493			0.131511	0.884253
A0A6I8PU73	DNAJC7		0.0295075	0.0631923	D_AB			0.791514	0.993944			0.0883644	0.13476	0.346694	0.1727	0.451677	0.423883	0.376902			0.32651	0.93662
P11215	ITGAM		0.0295849	0.0633054	E_AB			0.331407	0.926949			0.129948	0.88022	0.0463269	0.761274	0.350174	0.195642	0.71127			0.0313864	0.787164
Q9H0C8	ILKAP		0.0296641	0.0635089	AB_E			0.576491	0.991091			0.0653019	0.637728	0.0560082	0.180489	0.32839	0.372755	0.405328			0.263345	0.931577
Q9UJ70	NAGK		0.0296799	0.063512	AB_E			0.246465	0.882349			0.055194	0.400335	0.117073	0.694788	0.359342	0.393158	0.56527			0.833434	0.97526
P63000	RAC1		0.0297738	0.0636521	AB_D			0.67953	0.9902			0.0403367	0.0741901	0.0615745	0.108819	0.304824	0.465253	0.310328			0.363466	0.934717
Q5U5X0	LYRM7		0.0298324	0.0637563	AB_D			0.829651	0.996446			0.0492434	0.33348	0.00137718	0.568349	0.128425	0.234188	0.39756			0.34045	0.940184
Q4KMQ2	ANO6		0.029946	0.0639262	E_AB			0.4303	0.950664			0.0959763	0.651493	0.205064	0.115421	0.439181	0.454299	0.29246			0.909753	0.987436
Q86VW0	SESTD1		0.0299356	0.0639398	E_AB			0.189488	0.870303			0.0137419	0.90713	0.26055	0.124778	0.265778	0.741711	0.260034			0.521618	0.940971
A0A669KBL1	USP7		0.0299276	0.0639672	AB_E			0.230565	0.887983			0.0762954	0.595078	0.141995	0.36913	0.396609	0.19665	0.390393			0.770224	0.971192
Q9HBI0	PARVG		0.0301691	0.0641441				0.429016	0.950104			0.0695086	0.502723	0.126821	0.18819	0.382285	0.572802	0.366598			0.875635	0.982281
A0A2R8YDH4	A0A2R8YDH4		0.0300639	0.0641447	E_AB			0.216429	0.880184			0.0579762	0.917141	0.143259	0.254389	0.373366	0.598839	0.44127			0.58261	0.944898
P49619	DGKG		0.030143	0.0641661	E_AB			0.654842	0.988943			0.0997598	0.450014	0.163337	0.5381	0.429176	0.454409	0.628671			0.148095	0.905719
Q9BV20	MRI1		0.0300964	0.0641664	C_E			0.978823	1			0.417847	0.143749	0.0362492	0.186885	0.351033	0.461453	0.499144			0.402147	0.922376
Q9NY27	PPP4R2		0.0301656	0.064185	AB_E			0.815526	0.992742			0.076795	0.481836	0.0274511	0.622262	0.290182	0.360359	0.726255			0.250819	0.930175
Q96IU4	ABHD14B		0.030136	0.064188	AB_E			0.533846	0.983162			0.0449724	0.548523	0.286031	0.246555	0.372283	0.235751	0.264269			0.540291	0.948089
Q99856	ARID3A		0.0302115	0.0641929				0.0298065	0.823585			0.0486376	0.946772	0.218995	0.175913	0.373967	0.529235	0.312483			0.622993	0.953895
Q9HCS7	XAB2		0.0301324	0.0642263	AB_E;D_E			0.0602209	0.911006			0.222456	0.186523	0.492284	0.77259	0.594048	0.27397	0.716096			0.87184	0.98126
Q9Y2K7	KDM2A		0.0303923	0.064578	AB_E			0.177784	0.868656			0.0958806	0.692305	0.0502413	0.813947	0.342015	0.374702	0.811489			0.693675	0.956166
P62266	RPS23		0.0303799	0.0645811	AB_E			0.904183	0.996676			0.0528703	0.527399	0.0059019	0.464662	0.191883	0.156136	0.65517			0.164404	0.92545
O60262	GNG7		0.030439	0.0646508	C_D			0.480478	0.972513			0.478463	0.0466117	0.494733	0.365215	0.724136	0.455755	0.402864			0.442219	0.928411
P13797	PLS3		0.0305585	0.0648038	AB_D			0.806411	0.994235			0.0661894	0.956105	0.0149536	0.203044	0.247372	0.414741	0.466747			0.578277	0.946897
Q9Y3C6	PPIL1		0.0305563	0.0648477	AB_E			0.594814	0.992879			0.0508292	0.634302	0.0114572	0.226129	0.224854	0.313138	0.501748			0.373883	0.929781
Q9H7L9	SUDS3		0.0306384	0.0648568	AB_E			0.192842	0.872481			0.0918263	0.903515	0.0541317	0.742082	0.345172	0.478946	0.777875			0.502941	0.942179
Q9H019	MTFR1L		0.0306136	0.0648573	AB_D			0.631837	0.993557			0.0434392	0.341905	0.0135619	0.531501	0.228983	0.149594	0.373393			0.363106	0.934635
A0A669KBJ7	ADNP		0.0305436	0.0648726	AB_E			0.512255	0.977726			0.135993	0.450535	0.0498461	0.667463	0.358198	0.481579	0.694606			0.375194	0.930513
Q9NSD9	FARSB		0.0309444	0.0651882				0.972003	1			0.0583901	0.95618	0.160695	0.154013	0.379347	0.467314	0.309932			0.862109	0.977773
P26583	HMGB2		0.0309724	0.0652062				0.477184	0.972989			0.101614	0.930572	0.0231331	0.687927	0.288569	0.470545	0.698389			0.220595	0.928627
P13639	EEF2		0.0309416	0.0652239				0.940713	1			0.0742285	0.628188	0.051314	0.124964	0.329949	0.207078	0.300138			0.867863	0.980654
Q9ULL5	PRR12		0.0308253	0.0652451	AB_E			0.24113	0.881949			0.0528461	0.567915	0.00454134	0.992671	0.179311	0.306596	0.621684			0.298576	0.934228
P32456	GBP2		0.0309408	0.0652678	AB_E			0.962633	1			0.0235088	0.738559	0.0937203	0.21584	0.287046	0.536054	0.390411			0.883147	0.984363
O95391	SLU7		0.0309114	0.065283	AB_E			0.308044	0.913516			0.126271	0.492934	0.0452025	0.838397	0.34694	0.402005	0.802857			0.437541	0.931246
O60496	DOK2		0.0308718	0.0652901	AB_D			0.990064	0.999556			0.0141081	0.953282	0.0128827	0.320182	0.188697	0.367598	0.496809			0.938094	0.990337
O60333	KIF1B		0.0309352	0.0653037	D_AB			0.119665	0.864425			0.111304	0.450962	0.326427	0.244774	0.478464	0.581295	0.351926			0.714206	0.960249
P33992	MCM5		0.0309056	0.0653082	E_AB			0.390943	0.950452			0.0107682	0.00684411	0.09797	0.920196	0.237243	0.252496	0.383368			0.276805	0.929229
Q9P2R3	ANKFY1		0.031071	0.0654228	AB_E			0.792296	0.993374			0.0122702	0.378172	0.0955947	0.446925	0.244864	0.519561	0.519598			0.240035	0.921807
M0QZ12	GRAMD1A		0.0311213	0.0654826	E_AB			0.717558	0.987138			0.0552391	0.164747	0.00631995	0.148408	0.196128	0.377197	0.413147			0.297657	0.933675
Q08999	RBL2		0.0311108	0.065497	AB_E			0.545498	0.985687			0.0354111	0.612236	0.0115118	0.697425	0.214445	0.196648	0.72425			0.321723	0.936075
Q12765	SCRN1		0.0311666	0.0655593				0.330953	0.927555			0.18579	0.391803	0.281674	0.633193	0.533829	0.0492693	0.242545			0.710294	0.959486
O75223	GGCT		0.0312318	0.0656546				0.390359	0.950831			0.108798	0.764881	0.0742058	0.128045	0.378479	0.589226	0.405715			0.161014	0.918754
O94919	ENDOD1		0.0313488	0.0658381	E_AB			0.637747	0.992692			0.0821326	0.577614	0.136747	0.140142	0.400726	0.347228	0.313146			0.879273	0.982444
Q14562	DHX8		0.0314239	0.0659439	AB_E			0.148187	0.872096			0.177186	0.519115	0.0776163	0.811612	0.410351	0.296869	0.814796			0.474225	0.936516
Q15007	WTAP		0.0315463	0.0662071	AB_E			0.121508	0.858358			0.168636	0.441077	0.0524984	0.861869	0.371874	0.477172	0.716336			0.457305	0.93209
Q8ND56	LSM14A		0.031605	0.0662804				0.11641	0.873538			0.101375	0.835202	0.0119709	0.760521	0.244563	0.377122	0.729712			0.40583	0.921956
A0A087X0V5	OAS2		0.0318673	0.0668072	AB_E			0.895488	0.997027			0.0471783	0.92904	0.217065	0.424251	0.370778	0.603836	0.559352			0.119028	0.871731
P09972	ALDOC		0.0319345	0.0668123	AB_E			0.526198	0.981902			0.0657437	0.758494	0.0988185	0.0981063	0.363528	0.270009	0.245131			0.672104	0.957784
Q86UP2	KTN1		0.0319338	0.0668541	C_E			0.939214	0.99993			0.927739	0.995412	0.0286077	0.536061	0.289004	0.438591	0.70417			0.0264111	0.758337
Q9BRJ6	C7orf50		0.0319194	0.0668693	AB_E			0.107273	0.881908			0.06651	0.510956	0.0285411	0.63015	0.286857	0.316618	0.724921			0.378998	0.927501
P61247	RPS3A		0.032083	0.0670685				0.109929	0.876821			0.0708301	0.59507	0.0537574	0.641394	0.330406	0.138997	0.556793			0.799396	0.970992
O75947	ATP5PD		0.032163	0.0671702				0.791718	0.993918			0.0762659	0.418285	0.199098	0.0909655	0.414485	0.66639	0.263325			0.919043	0.987917
Q8IV63	VRK3		0.0322147	0.0672005	AB_E			0.120913	0.863154			0.00833203	0.259999	0.366399	0.567768	0.226308	0.284926	0.495492			0.937308	0.990857
Q12893	TMEM115		0.0322036	0.0672159	D_C;D_E			0.754652	0.991925			0.773793	0.41185	0.628867	0.973799	0.833635	0.721192	0.866952			0.0578554	0.842146
J3KMX3	AFP		0.0323651	0.0674695	E_C			0.990054	0.999742			0.152557	0.531198	0.448231	0.0373841	0.53177	0.357208	0.117618			0.342755	0.93571
Q68EM7	ARHGAP17		0.0324933	0.0675003				0.98546	1			0.06416	0.82097	0.0800771	0.273743	0.34929	0.130954	0.314154			0.721911	0.961489
P61073	CXCR4		0.0323611	0.067501	E_D			0.676876	0.989697			0.904526	0.279182	0.921322	0.830087	0.93048	0.0555104	0.441771			0.308115	0.933181
P63244	RACK1		0.0324851	0.0675265				0.756473	0.992647			0.0504653	0.670676	0.0295027	0.459976	0.276928	0.19826	0.548571			0.732285	0.964582
Q9NWV8	BABAM1		0.0324799	0.0675606	C_E			0.375105	0.946402			0.20385	0.468722	0.0639698	0.285878	0.398165	0.176179	0.475653			0.453433	0.932086
J3KR44	OTUB1		0.0324474	0.0675785				0.770149	0.994621			0.075145	0.893022	0.0378596	0.0382641	0.310415	0.512855	0.262652			0.819008	0.969959
A0A0A0MSW4	PITPNB		0.0324688	0.0675841				0.483069	0.971345			0.120974	0.796459	0.129711	0.0389006	0.429547	0.32617	0.182904			0.213533	0.930284
Q9NR12	PDLIM7		0.0325782	0.0676539	E_AB			0.0905877	0.886806			0.0476443	0.80182	0.176349	0.285798	0.364856	0.607554	0.443665			0.559811	0.947168
Q08AM6	VAC14		0.0326942	0.0677154				0.842814	1			0.149136	0.594319	0.08285	0.0388669	0.406705	0.579584	0.240871			0.64633	0.952635
Q96AZ6	ISG20		0.0326846	0.0677363	AB_E			0.72994	0.988421			0.0296618	0.884781	0.107944	0.77523	0.308399	0.563936	0.69084			0.163134	0.922102
P36959	GMPR		0.0326831	0.067781	E_AB			0.119125	0.870289			0.0480663	0.777626	0.0305655	0.352323	0.276732	0.471583	0.569691			0.915291	0.987794
P23246	SFPQ		0.0326768	0.067802	AB_E			0.228217	0.887677			0.245508	0.890137	0.0784326	0.738569	0.426628	0.495127	0.786093			0.487656	0.94467
Q9NZD2	GLTP		0.0327608	0.0678078				0.861968	1			0.0528109	0.829107	0.0253315	0.0356108	0.270158	0.445318	0.2595			0.360657	0.932806
P22415	USF1		0.0327852	0.0678211	D_AB			0.71645	0.987681			0.0791415	0.768009	0.108042	0.995556	0.383014	0.461014	0.828982			0.758786	0.969383
P62942	FKBP1A		0.0329398	0.0681473	AB_D			0.982999	1			0.181365	0.437337	0.53712	0.453771	0.561971	0.289399	0.326807			0.479731	0.937602
P15153	RAC2		0.032975	0.0681629	AB_D			0.406537	0.95168			0.0294196	0.733907	0.158857	0.327164	0.320133	0.664169	0.47526			0.475205	0.936763
O94973	AP2A2		0.0330475	0.0682915	AB_E			0.567157	0.990351			0.0122936	0.246508	0.027186	0.276548	0.209086	0.169702	0.652402			0.253308	0.929683
Q9UDT6	CLIP2		0.0331304	0.0684462	E_AB			0.249123	0.881764			0.0346507	0.98186	0.123639	0.171984	0.32508	0.610282	0.393439			0.496737	0.94375
Q13542	EIF4EBP2		0.0332751	0.0687213	AB_E			0.788266	0.993102			0.148768	0.867207	0.0416246	0.253745	0.346798	0.327468	0.509876			0.180714	0.926383
Q96S99	PLEKHF1		0.0333202	0.0687549	AB_E			0.131979	0.863694			0.0225099	0.374993	0.149986	0.163375	0.297431	0.126499	0.19487			0.483945	0.942071
P01009	SERPINA1		0.0334302	0.0689614	E_C			0.39722	0.949169			0.190037	0.513593	0.11805	0.175016	0.455364	0.326518	0.339138			0.821425	0.970848
P57729	RAB38		0.0335212	0.069089	E_AB			0.4539	0.961916			0.0274347	0.524632	0.0502471	0.166318	0.272613	0.496614	0.407744			0.683486	0.959237
J3KP75	PHACTR2		0.0336485	0.0693237				0.749654	0.991933			0.239122	0.786412	0.00244438	0.157905	0.15747	0.265386	0.366267			0.201812	0.931043
P20742	PZP		0.0338151	0.069715				0.633247	0.992387			0.0282382	0.888957	0.379558	0.0140001	0.326922	0.788034	0.0978469			0.796789	0.969539
Q9Y679	AUP1		0.0338843	0.0698628				0.148536	0.872179			0.351943	0.252315	0.312	0.0273762	0.620356	0.108745	0.246489			0.735937	0.965488
P07358	C8B		0.0339053	0.0698695	E_AB			0.811614	0.99371			0.0805436	0.744811	0.351149	0.486684	0.440661	0.474088	0.476062			0.998862	1
Q9NVP1	DDX18		0.0339714	0.0699752	C_E			0.62617	0.994884			0.33029	0.82021	0.17163	0.74443	0.534944	0.271919	0.702718			0.585688	0.944185
P51575	P2RX1		0.0341061	0.0702086	E_AB			0.176158	0.869403			0.11937	0.603278	0.271427	0.111129	0.478467	0.615624	0.32028			0.705881	0.95825
O60832	DKC1		0.0341378	0.0702332	AB_E			0.1648	0.872936			0.117677	0.863425	0.109657	0.461394	0.414282	0.385402	0.577478			0.931295	0.98851
O60907	TBL1X		0.0342457	0.0704245				0.364281	0.951618			0.159449	0.827627	0.0270665	0.198168	0.313469	0.488966	0.512236			0.876929	0.982288
Q9BXL7	CARD11		0.034271	0.0704411	AB_E			0.230524	0.888524			0.0238321	0.166845	0.0220167	0.964782	0.229833	0.139068	0.727726			0.326232	0.937539
E9PCH4	E9PCH4		0.0342983	0.0704577				0.16819	0.877184			0.132979	0.598624	0.102174	0.406121	0.417404	0.35974	0.57095			0.914957	0.987805
Q8WVX9	FAR1		0.0343701	0.0704893	D_AB			0.458499	0.964347			0.0382266	0.986656	0.0334616	0.238804	0.270824	0.243138	0.404907			0.558045	0.949786
Q15102	PAFAH1B3		0.0343646	0.0705273				0.919353	0.997398			0.169629	0.670219	0.368921	0.258997	0.539643	0.290026	0.292028			0.804082	0.971485
P35251	RFC1		0.0343568	0.0705445	AB_E			0.131358	0.861812			0.119536	0.394578	0.0900696	0.807095	0.39977	0.466128	0.784935			0.560859	0.947231
Q96F63	CCDC97		0.0345056	0.0707601	AB_E			0.596384	0.991834			0.161586	0.928284	0.51771	0.681728	0.542973	0.271325	0.615542			0.805965	0.970576
Q15637	SF1		0.0345986	0.0709294	AB_E			0.324992	0.922881			0.102686	0.132727	0.0915311	0.835328	0.390661	0.183202	0.783433			0.426449	0.929349
Q9BZI7	UPF3B		0.0346422	0.0709637	AB_D			0.0295996	0.82225			0.0795214	0.741737	0.0617064	0.416593	0.346226	0.536691	0.603822			0.691719	0.956773
Q15286	RAB35		0.0347216	0.0710706	AB_E			0.385557	0.948979			0.0496824	0.754141	0.0378954	0.156641	0.290412	0.282107	0.354348			0.121913	0.875959
Q9NXC2	GFOD1		0.0347832	0.0711876	E_C			0.558188	0.987684			0.247675	0.461146	0.47838	0.500535	0.610727	0.231126	0.347995			0.664411	0.95461
Q99873	PRMT1		0.034833	0.071245	AB_E			0.105206	0.879588			0.045951	0.271201	0.0243622	0.254198	0.262231	0.187828	0.454935			0.887088	0.983221
Q9Y5M8	SRPRB		0.0348855	0.0713256	D_AB			0.43068	0.950796			0.0523045	0.858278	0.044262	0.119495	0.301937	0.45084	0.383451			0.115825	0.869731
Q8ND71	GIMAP8		0.0349695	0.071481				0.268945	0.892113			0.00982459	0.959148	0.00346562	0.815381	0.135286	0.337765	0.627073			0.372648	0.931632
A9Z1X7	SRRM1		0.0352607	0.0720954	AB_E			0.814047	0.993278			0.0370456	0.782674	0.00768148	0.935569	0.19656	0.330357	0.722601			0.433426	0.93162
Q99590	SCAF11		0.0352462	0.0721084	AB_E			0.0741843	0.899285			0.0952451	0.737673	0.0294561	0.809684	0.303276	0.427235	0.777176			0.993559	0.999781
P12236	SLC25A6		0.0354086	0.0723117	E_AB			0.0303311	0.82651			0.147102	0.898823	0.119847	0.752548	0.438371	0.420345	0.754612			0.107369	0.863078
P20936	RASA1		0.0354044	0.0723428	E_AB			0.0851143	0.88355			0.075294	0.379425	0.269879	0.50035	0.425687	0.615209	0.615126			0.88548	0.983234
Q13547	HDAC1		0.0354781	0.0724273	AB_E			0.261737	0.887837			0.113675	0.323263	0.0450108	0.65871	0.341941	0.441089	0.689043			0.407433	0.922857
Q8N201	INTS1		0.0355556	0.0725296				0.834521	0.9974			0.265036	0.787596	0.405912	0.421085	0.610784	0.701255	0.641229			0.796327	0.970067
P61009	SPCS3		0.0355447	0.0725582				0.0877693	0.881188			0.177098	0.992892	0.0866139	0.288038	0.420777	0.30814	0.474367			0.0998817	0.855896
O14672	ADAM10		0.0357005	0.0728786	E_AB			0.263251	0.887536			0.0672589	0.454513	0.468338	0.33368	0.420041	0.162911	0.248442			0.770108	0.971276
A4D1S5	RAB19		0.0359178	0.0732598	D_C			0.52722	0.981614			0.638195	0.119351	0.612564	0.0442449	0.697045	0.634803	0.296936			0.929657	0.98802
P26718	KLRK1		0.0359126	0.0732991				0.159561	0.876445			0.0283899	0.776025	0.000716942	0.536943	0.102291	0.0919251	0.713095			0.124462	0.875615
Q8TDX7	NEK7		0.0360788	0.0736308	AB_E			0.864495	1			0.0500811	0.567965	0.203969	0.47084	0.374541	0.0212401	0.172383			0.0443268	0.822145
Q8N954	GPATCH11		0.0361234	0.0736579	C_E			0.685002	0.989603			0.402043	0.603826	0.10095	0.486527	0.471671	0.149454	0.575228			0.547995	0.949113
Q12888	TP53BP1		0.0361698	0.0737183	C_E			0.121751	0.857727			0.204817	0.562139	0.067677	0.898081	0.403915	0.303071	0.878109			0.70315	0.959143
O75940	SMNDC1		0.0361979	0.07373	AB_E			0.90774	0.995439			0.0266784	0.319962	0.0225268	0.942595	0.235577	0.342346	0.731033			0.424227	0.927375
P61956	SUMO2		0.0362574	0.0738082	AB_E			0.47632	0.972894			0.0486312	0.251325	0.184153	0.447101	0.368283	0.364323	0.502296			0.655793	0.955553
B7Z645	SYNCRIP_Isoform_1		0.0363081	0.0738786	AB_E			0.236456	0.888504			0.0681807	0.450586	0.13872	0.547671	0.385621	0.45889	0.621525			0.548682	0.950068
A0A0A6YY92	ADSL		0.036364	0.0739387				0.673125	0.988352			0.124602	0.847814	0.192185	0.0408898	0.461521	0.280508	0.14844			0.929415	0.987982
O75934	BCAS2		0.0363912	0.0739426	AB_E			0.429487	0.950642			0.209726	0.4586	0.0967401	0.806455	0.441247	0.393513	0.842131			0.196738	0.930645
Q92598	HSPH1		0.0364467	0.0739796	D_AB			0.692857	0.987232			0.178217	0.0484573	0.381203	0.937886	0.548304	0.393033	0.722275			0.068833	0.830345
P42858	HTT		0.0365513	0.0741848				0.844332	1			0.146181	0.264228	0.109605	0.0429943	0.430106	0.548545	0.2617			0.970421	0.993888
Q9H9Q2	COPS7B		0.0365783	0.0741911				0.984927	1			0.0375426	0.479781	0.117958	0.808757	0.329479	0.0168089	0.249055			0.402351	0.921988
Q13098	GPS1_Isoform_1		0.0366666	0.0743246	E_D			0.925679	0.998499			0.313617	0.676332	0.885096	0.501389	0.608744	0.0389999	0.250426			0.48293	0.941316
Q9H6F5	CCDC86		0.0367234	0.0744275				0.0263824	0.822386			0.156485	0.670846	0.0185811	0.683846	0.283724	0.360719	0.764467			0.51535	0.937941
Q96HY6	DDRGK1		0.0367916	0.07452	C_D			0.898928	0.996337			0.428258	0.0747092	0.0125575	0.152988	0.2542	0.39187	0.461675			0.258789	0.929922
Q96Q11	TRNT1		0.0368518	0.0746175	AB_E			0.154299	0.868176			0.0465763	0.377983	0.0572256	0.174392	0.30974	0.481689	0.434876			0.677082	0.957883
Q96RL7	VPS13A		0.0368862	0.0746337	E_AB			0.75443	0.991864			0.157948	0.917529	0.0716439	0.27791	0.396902	0.516276	0.550667			0.978662	0.995357
O75844	ZMPSTE24		0.0369308	0.0746827	E_AB			0.847757	1			0.028472	0.618409	0.184381	0.171815	0.321161	0.612119	0.342692			0.482907	0.94163
P23368	ME2		0.0370679	0.0749151	E_C			0.965289	1			0.513903	0.880345	0.217567	0.283737	0.591691	0.309956	0.463402			0.527237	0.94293
Q9P260	RELCH		0.037051	0.0749195	E_AB			0.154736	0.867328			0.0578819	0.99063	0.233904	0.522487	0.393191	0.632823	0.556684			0.308142	0.93214
P17812	CTPS1		0.0372942	0.0751894	E_AB			0.840767	1			0.0315349	0.0809433	0.0408108	0.258969	0.270859	0.421056	0.636869			0.781035	0.970145
Q9NZT2	OGFR		0.0372321	0.0752056	AB_E			0.633328	0.991624			0.0362724	0.392402	0.217368	0.635991	0.34617	0.533682	0.602936			0.734905	0.964511
O95861	BPNT1		0.0372126	0.0752101				0.805144	0.99383			0.132369	0.708569	0.148588	0.0741497	0.447795	0.382801	0.255685			0.326907	0.935128
Q12802	AKAP13		0.0372642	0.0752187				0.307938	0.914188			0.162169	0.605842	0.00894969	0.487572	0.232718	0.33214	0.712601			0.219787	0.930106
A0A3B3IRX3	MED13L		0.0372903	0.0752293	D_AB			0.0693364	0.891188			0.0875352	0.0524914	0.0115375	0.490136	0.239101	0.229115	0.547135			0.515079	0.938775
Q14149	MORC3		0.0372083	0.0752476	AB_E			0.240075	0.886182			0.0298392	0.381877	0.109278	0.651282	0.309278	0.469294	0.63907			0.891779	0.983298
Q9Y5W9	SNX11		0.0375011	0.0755485	E_C			0.211505	0.878043			0.65085	0.629715	0.166795	0.299984	0.545613	0.449387	0.565554			0.262639	0.930353
P0DJD1	RGPD2		0.0374741	0.0755508	AB_E			0.367025	0.946942			0.196533	0.429936	0.164984	0.837092	0.491217	0.196489	0.761954			0.125577	0.880865
P20700	LMNB1		0.0375262	0.0755715	AB_E			0.843098	1			0.119724	0.788784	0.0177022	0.549329	0.274383	0.450094	0.457683			0.302149	0.93278
Q86W42	THOC6		0.0375509	0.0755743	AB_E			0.754103	0.992487			0.10655	0.858749	0.0208924	0.721203	0.282895	0.440116	0.760962			0.105029	0.857048
Q9UJU2	LEF1		0.0376127	0.0756075	AB_E			0.150336	0.874658			0.0708276	0.839023	0.104298	0.506167	0.372337	0.604774	0.643024			0.610892	0.951619
Q06203	PPAT		0.0376032	0.0756476	AB_E			0.145512	0.871132			0.15668	0.486871	0.281669	0.401985	0.513145	0.220879	0.410365			0.472593	0.935168
Q7Z7A1	CNTRL		0.0376553	0.075648	AB_E			0.712679	0.988543			0.0165091	0.833995	0.0500247	0.982926	0.24408	0.462924	0.617891			0.484329	0.942133
Q9NZM3	ITSN2		0.0377238	0.0757764				0.578426	0.991663			0.144795	0.362646	0.00696623	0.304356	0.215869	0.187758	0.617873			0.0616905	0.831215
Q5NDL2	EOGT		0.0377477	0.0757841				0.0482237	0.869064			0.0569508	0.725005	0.00800822	0.0848396	0.208857	0.118845	0.258884			0.904247	0.986257
Q9BYV9	BACH2		0.0377843	0.0758018				0.216296	0.882338			0.0650737	0.941158	0.161824	0.341911	0.38943	0.348209	0.398274			0.960131	0.991487
Q9H6R4	NOL6		0.0379514	0.0761404	AB_E			0.309679	0.914732			0.107556	0.869466	0.272777	0.47844	0.466553	0.315643	0.71711			0.808855	0.971254
Q9H9T3	ELP3		0.0380234	0.0761552	AB_E			0.762944	0.994412			0.0802244	0.459484	0.194011	0.613839	0.41822	0.368065	0.590637			0.994522	0.999805
P15309	ACP3		0.038068	0.0761826	D_AB			0.14253	0.877963			0.0192293	0.668821	0.0714139	0.583274	0.264922	0.192874	0.456376			0.257616	0.92652
O95183	VAMP5		0.0379846	0.0761905				0.386758	0.948119			0.13472	0.844562	0.0803653	0.0161211	0.397968	0.484096	0.158512			0.949105	0.990269
A0A0D9SEI0	MTRES1		0.038021	0.0762004				0.105192	0.880663			0.0728599	0.270276	0.103291	0.0056346	0.373893	0.537438	0.0804925			0.871878	0.981088
Q6P1J9	CDC73		0.0381604	0.0763225	AB_E			0.757578	0.993663			0.127625	0.809827	0.186416	0.475252	0.461717	0.393303	0.783622			0.996424	1
Q86WR0	CCDC25		0.0382352	0.0763292				0.583749	0.993369			0.151167	0.722733	0.0345546	0.104255	0.331852	0.486522	0.413558			0.314089	0.933259
P52907	CAPZA1		0.0382038	0.0763421	C_E			0.836715	0.998752			0.214138	0.625909	0.0490773	0.453048	0.374158	0.2083	0.623017			0.0141943	0.691853
Q9NX46	ADPRS		0.0382245	0.0763444	AB_E			0.254468	0.883542			0.0217289	0.440565	0.256661	0.38326	0.303034	0.335513	0.353761			0.348531	0.931108
Q9Y3Y2	CHTOP		0.0381865	0.0763473	AB_E			0.0742865	0.89833			0.143704	0.82252	0.0557063	0.915314	0.370091	0.524526	0.778689			0.278039	0.929686
Q15006	EMC2		0.0384369	0.0765295	E_AB			0.646981	0.990836			0.10303	0.795031	0.267863	0.236753	0.460723	0.5308	0.392016			0.227409	0.927503
Q9UIL8	PHF11		0.0384124	0.0765398	AB_E			0.926747	0.998642			0.00576663	0.812909	0.0076	0.293782	0.144124	0.334544	0.353704			0.460346	0.933843
P32969	RPL9		0.0384012	0.0765501				0.858245	1			0.103491	0.583186	0.109925	0.713109	0.40477	0.196674	0.596933			0.915665	0.987811
O15514	POLR2D		0.0383832	0.0765654				0.162325	0.872835			0.322405	0.740263	0.0761569	0.709859	0.432141	0.493606	0.818769			0.47521	0.936409
Q5JU69	TOR2A		0.0384757	0.0765739	E_C			0.116544	0.872374			0.458244	0.925037	0.656345	0.353363	0.746276	0.109192	0.24556			0.35461	0.930068
Q96GM8	TOE1		0.0383826	0.0766131	D_C			0.36764	0.948017			0.835224	0.182642	0.722118	0.649094	0.877516	0.209859	0.396728			0.519487	0.939556
Q9NVV4	MTPAP		0.0386756	0.0768958	E_AB			0.509332	0.979044			0.0348826	0.247472	0.311926	0.68327	0.347736	0.426474	0.415744			0.753622	0.968494
Q9BRU9	UTP23		0.0386579	0.0769162				0.453442	0.961282			0.109316	0.438712	0.0341842	0.469506	0.319364	0.450584	0.645548			0.453558	0.931665
Q9Y296	TRAPPC4		0.0388719	0.0772094				0.698441	0.986742			0.0272047	0.888254	0.0430831	0.465277	0.265466	0.524474	0.592528			0.757958	0.969417
P61964	WDR5		0.0388585	0.07723	AB_E			0.831034	0.997043			0.0430568	0.70823	0.0572536	0.862558	0.305072	0.533362	0.720588			0.62522	0.953557
P50750	CDK9		0.038936	0.0772723	AB_E			0.163168	0.873025			0.0958148	0.178822	0.24829	0.653532	0.448948	0.0941513	0.412439			0.999423	1
Q8NDH2	CCDC168		0.0389221	0.0772879	E_AB			0.00535049	0.9005			0.0542488	0.888499	0.0737034	0.538999	0.333233	0.204477	0.493773			0.0376011	0.835223
Q9Y6X8	ZHX2		0.0390112	0.0774075	AB_E			0.0449299	0.883941			0.107302	0.426392	0.174404	0.986615	0.440313	0.190453	0.649766			0.842096	0.975612
Q14157	UBAP2L		0.0390902	0.0775155				0.341268	0.932432			0.49424	0.0675249	0.240131	0.486022	0.607041	0.207933	0.637847			0.0936556	0.857196
Q96IZ7	RSRC1		0.0391417	0.0775442				0.12176	0.856603			0.169151	0.636626	0.1489	0.841291	0.468833	0.56196	0.838497			0.450965	0.932795
P62081	RPS7		0.039262	0.0777926	AB_E			0.645726	0.991106			0.027386	0.410094	0.0634724	0.904858	0.282363	0.0777487	0.545426			0.763387	0.97034
Q9HCM1	RESF1		0.0392919	0.0778384	D_E			0.595096	0.992628			0.660112	0.62389	0.778314	0.377074	0.846969	0.759822	0.664998			0.472095	0.934891
O15162	PLSCR1		0.039375	0.0779704	E_C			0.715052	0.98816			0.528846	0.821481	0.10577	0.125332	0.478966	0.0129089	0.132161			0.393423	0.919428
Q13342	SP140		0.0396059	0.0784187	AB_E			0.411018	0.952668			0.110875	0.844859	0.116569	0.853968	0.414435	0.586702	0.81118			0.515629	0.938151
Q08623	PUDP		0.039632	0.0784271				0.00316809	0.8916			0.177816	0.0207594	0.0175895	0.545048	0.281758	0.353912	0.594372			0.294766	0.932405
Q9HB71	CACYBP		0.0395988	0.078435	D_AB			0.897412	0.995659			0.22293	0.0229394	0.524887	0.683686	0.596411	0.456686	0.598064			0.0436336	0.822358
O15305	PMM2		0.0396556	0.0784403	C_E			0.154439	0.86749			0.256558	0.525458	0.177914	0.0827742	0.521338	0.359967	0.294496			0.359763	0.931384
J3QK89	CHERP		0.0397425	0.0785888	AB_E			0.215762	0.881558			0.165651	0.654177	0.0574204	0.490946	0.379196	0.519245	0.682067			0.728796	0.964759
P04792	HSPB1		0.0398329	0.0787174	E_AB			0.249525	0.878844			0.0158795	0.456524	0.01412	0.424221	0.196228	0.390202	0.551058			0.441768	0.928966
P51798	CLCN7		0.0398985	0.0788165				0.335936	0.928536			0.103287	0.760142	0.0524327	0.0122677	0.348992	0.264306	0.125506			0.5052	0.944556
H3BQK0	DDX19B		0.0399379	0.0788663				0.818861	0.993961			0.0601398	0.875642	0.0432551	0.193229	0.307903	0.444141	0.437034			0.774388	0.969548
Q9HB58	SP110		0.0399753	0.0789185	AB_E			0.888112	0.998952			0.0788825	0.640238	0.110991	0.920396	0.384466	0.49232	0.830025			0.614125	0.952315
A0A3B3ISM6	UROS		0.0400286	0.0789632	E_AB			0.631071	0.995733			0.148188	0.884377	0.0124925	0.647532	0.254159	0.237198	0.764188			0.187257	0.926187
P13987	CD59		0.0400834	0.0790496				0.385727	0.948977			0.179728	0.802098	0.0108436	0.403041	0.24657	0.358002	0.672472			0.000100193	0.182526
Q96DU3	SLAMF6		0.0401753	0.0791242				0.044311	0.885448			0.14736	0.479436	0.113808	0.773728	0.43398	0.107064	0.55011			0.26534	0.930348
Q9NVH2	INTS7		0.0402025	0.0791516	D_E			0.34823	0.936911			0.440808	0.20618	0.852826	0.712426	0.735716	0.418534	0.762084			0.461206	0.933392
Q9Y210	TRPC6		0.0401701	0.0791677	E_AB			0.102376	0.875955			0.0896828	0.444907	0.159477	0.0774207	0.417876	0.592559	0.320668			0.872216	0.981239
O43719	HTATSF1		0.0403039	0.0792601	AB_E			0.142914	0.877382			0.0897845	0.612094	0.010185	0.523737	0.232099	0.186281	0.705425			0.447934	0.931378
Q7Z4H8	POGLUT3		0.0403327	0.0792923				0.782739	0.994414			0.0502223	0.0742655	0.0184071	0.800151	0.250212	0.34054	0.690851			0.0842459	0.85842
Q9BYC5	FUT8		0.0402977	0.0792987	E_AB			0.788656	0.992933			0.0341437	0.928854	0.13808	0.724856	0.327858	0.538169	0.634088			0.277429	0.929635
P38117	ETFB		0.0407654	0.080261	E_AB			0.94171	1			0.0386707	0.890975	0.135886	0.0773114	0.337317	0.519115	0.237763			0.208092	0.929039
P12270	TPR		0.0408866	0.0804458	AB_E			0.377611	0.946536			0.129753	0.703001	0.0245647	0.730974	0.300315	0.434754	0.641693			0.419652	0.924898
Q9UHG3	PCYOX1		0.0408738	0.0804607	AB_E			0.892702	0.997863			0.118602	0.787114	0.673045	0.682675	0.489019	0.358274	0.579725			0.614536	0.95213
Q8WWC4	MAIP1		0.0410141	0.0806865	E_AB			0.908598	0.995765			0.0590697	0.53	0.77425	0.780416	0.383746	0.336017	0.40693			0.476919	0.936193
O95479	H6PD		0.0410677	0.0807445	E_AB			0.788579	0.993092			0.0724296	0.945688	0.0745564	0.90555	0.352931	0.382573	0.787344			0.0252995	0.74076
Q15596	NCOA2		0.0411395	0.0808462				0.830558	0.997056			0.288725	0.191593	0.863474	0.503303	0.633686	0.133779	0.530909			0.834659	0.975839
P55081	MFAP1		0.041336	0.0811908	AB_E			0.00748589	0.837083			0.118964	0.365265	0.143272	0.967081	0.435746	0.353476	0.80632			0.882092	0.984035
Q9UBQ7	GRHPR		0.0413839	0.0812702	C_D			0.465235	0.96694			0.355611	0.216596	0.109842	0.503736	0.479748	0.425738	0.624251			0.0669021	0.843448
Q6ZNJ1	NBEAL2		0.0415957	0.0816044				0.32398	0.92277			0.0647783	0.750826	0.0597735	0.641781	0.331979	0.436459	0.678342			0.507327	0.943756
P07900	HSP90AA1		0.0416666	0.0817489				0.802529	0.995006			0.454534	0.0193244	0.24723	0.459462	0.607662	0.199683	0.549217			0.0300574	0.780676
Q9Y6K1	DNMT3A		0.041792	0.0819927	AB_E			0.021248	0.869242			0.0439717	0.263098	0.023138	0.619628	0.257632	0.358408	0.665281			0.642029	0.95033
Q9BXV9	GON7		0.041997	0.0823414	AB_E			0.0992143	0.864938			0.154785	0.671211	0.666193	0.397175	0.532158	0.166707	0.262497			0.681058	0.959659
Q15393	SF3B3		0.0419843	0.0823525	AB_E			0.24492	0.879558			0.137159	0.428525	0.182609	0.71786	0.467201	0.569422	0.7556			0.850348	0.976977
Q9UJA5	TRMT6		0.0420317	0.0824005	AB_E			0.0780313	0.897785			0.0957229	0.444686	0.267311	0.569226	0.452222	0.312033	0.516501			0.699333	0.958156
Q8IXQ6	PARP9		0.0420603	0.0824111				0.697799	0.987272			0.0476148	0.166626	0.483857	0.266682	0.378545	0.484425	0.462734			0.191021	0.93038
A0A140T9B7	HLA-F		0.0422716	0.0828616				0.79914	0.994873			0.202953	0.203336	0.545495	0.776748	0.581039	0.135451	0.356888			0.13222	0.887714
P11717	IGF2R		0.0423295	0.0828896	E_C			0.692038	0.987491			0.539031	0.153486	0.506439	0.619944	0.745498	0.0341185	0.303412			0.213654	0.929069
Q96NB3	ZNF830		0.0423209	0.0829155	AB_E			0.0840316	0.895125			0.137362	0.659077	0.0868252	0.925823	0.405757	0.544302	0.798362			0.546833	0.949799
Q15276	RABEP1		0.0424187	0.083035				0.00196964	1			0.137432	0.356235	0.0294091	0.328395	0.315861	0.0318523	0.348296			0.135842	0.895574
A0A0A0MQS2	CLASRP		0.0426095	0.0834045				0.0869632	0.881784			0.0738845	0.612881	0.00271352	0.558507	0.159853	0.261248	0.409445			0.372882	0.930474
Q8TD19	NEK9		0.0426632	0.0834244	AB_E			0.934506	1			0.0775287	0.775446	0.121479	0.25805	0.388696	0.180845	0.321382			0.411471	0.925634
Q5T200	ZC3H13		0.0426473	0.0834313				0.638458	0.991922			0.208767	0.588959	0.104614	0.525485	0.449077	0.176901	0.769502			0.268262	0.929836
P51965	UBE2E1		0.0427234	0.0834874				0.574374	0.989136			0.117673	0.911662	0.21754	0.122362	0.463913	0.713156	0.35168			0.442455	0.928224
P10124	SRGN		0.0428015	0.0836368				0.921438	0.998283			0.079664	0.905295	0.0720585	0.11435	0.356831	0.51179	0.353364			0.915087	0.987773
Q9HD34	LYRM4		0.0429036	0.0837047				0.899297	0.996241			0.0704724	0.210196	0.00229162	0.323907	0.151925	0.322042	0.565351			1.45278e-06	0.1064
Q9H7N4	SCAF1		0.0429019	0.0837502	AB_E			0.0483595	0.868953			0.078963	0.964785	0.014413	0.443282	0.25017	0.435353	0.626476			0.249573	0.928206
O14879	IFIT3		0.0428897	0.0837764				0.890248	0.997458			0.0331805	0.91303	0.387953	0.732418	0.342651	0.467852	0.668261			0.224333	0.926473
P62899	RPL31		0.0429772	0.0837794				0.372377	0.950183			0.211522	0.874642	0.0436341	0.798801	0.362632	0.347081	0.868517			0.280515	0.928522
Q96GQ5	RUSF1		0.0429676	0.083796	D_AB			0.877111	0.998369			0.0159486	0.868741	0.018356	0.394137	0.206203	0.289149	0.455854			0.163268	0.920653
O95685	PPP1R3D		0.0431174	0.0839952				0.0637886	0.920076			0.701028	0.753329	0.759635	0.475385	0.859418	0.711088	0.599821			0.276574	0.929788
P17947	SPI1		0.0431019	0.0840216	E_AB			0.00988164	0.836571			0.0373519	0.507943	0.0248003	0.626333	0.254458	0.421843	0.669834			0.0126067	0.67927
O60547	GMDS		0.0432315	0.084055	AB_E			0.918246	0.997827			0.0344214	0.956062	0.126516	0.138656	0.325407	0.52634	0.303897			0.638796	0.950292
P78406	RAE1		0.0432234	0.0840861	AB_E			0.838117	0.99911			0.0760938	0.999712	0.00504063	0.601091	0.190126	0.365364	0.614709			0.236138	0.921601
Q9NQ75	CASS4		0.0432057	0.0840958	E_AB			0.131168	0.863609			0.0306485	0.464898	0.116243	0.393771	0.313469	0.561342	0.536194			0.603702	0.948608
P61088	UBE2N		0.0434605	0.0843558				0.754213	0.991879			0.0973025	0.791649	0.122627	0.112744	0.40773	0.186999	0.230812			0.441558	0.929232
B4E1Z4	B4E1Z4		0.0434561	0.0844014	E_AB			0.898696	0.996287			0.142067	0.866291	0.345899	0.319611	0.512363	0.201702	0.303544			0.852728	0.977154
P18054	ALOX12		0.0435296	0.0844177	E_AB			0.125197	0.853721			0.0741771	0.451752	0.254309	0.0536343	0.421968	0.440152	0.282439			0.699666	0.958147
A0A0A0MRM9	NOLC1		0.0437237	0.0845881	AB_E			0.305245	0.911989			0.0747559	0.804868	0.00706226	0.602376	0.207665	0.369426	0.639616			0.551869	0.950605
Q9UQ80	PA2G4		0.0436674	0.0846321				0.881242	0.999596			0.0516799	0.359572	0.0968141	0.327726	0.344585	0.152834	0.370131			0.759479	0.96959
Q9C0C9	UBE2O		0.0437217	0.0846361	E_AB			0.853158	1			0.116678	0.900112	0.0262915	0.968381	0.30217	0.480083	0.744894			0.796719	0.969885
Q96AG4	LRRC59		0.0437015	0.0846436				0.0315708	0.838905			0.0238822	0.564435	0.424923	0.309501	0.30963	0.280901	0.207474			0.170522	0.936243
P16298	PPP3CB		0.0437785	0.0846591				0.661309	0.988418			0.156773	0.462586	0.118202	0.119388	0.441868	0.174048	0.216892			0.326884	0.935608
Q9Y5R8	TRAPPC1		0.0438374	0.084742	C_D			0.344182	0.93457			0.505654	0.0347279	0.0615701	0.248288	0.40804	0.443018	0.525629			0.354516	0.930259
A0A5F9ZHN7	SACM1L		0.0439158	0.0847838				0.880294	0.999874			0.0901025	0.504981	0.138597	0.214461	0.409503	0.435885	0.417685			0.570527	0.945882
Q9NVE7	PANK4		0.0439068	0.0848033				0.447583	0.959876			0.0497974	0.394238	0.152108	0.104989	0.36296	0.273324	0.238584			0.820895	0.970794
Q8IYQ7	THNSL1		0.0439881	0.0848831				0.208477	0.875303			0.129648	0.733359	0.333239	0.377369	0.498708	0.67519	0.48872			0.660283	0.954635
Q8NHH9	ATL2		0.0440253	0.0849253				0.240417	0.884414			0.20515	0.720515	0.184367	0.0947467	0.506026	0.462134	0.282456			0.976697	0.994292
Q13422	IKZF1		0.0442266	0.0853515	AB_E			0.0781689	0.893058			0.0739902	0.389675	0.0252729	0.809337	0.283394	0.21937	0.845698			0.560561	0.946942
Q8NFC6	BOD1L1		0.0445585	0.0860249				0.0632853	0.918174			0.0486481	0.763206	0.00235796	0.40164	0.149305	0.278828	0.623561			0.346288	0.930903
Q9BYD1	MRPL13		0.0446483	0.0860603				0.871959	0.99888			0.0525174	0.877715	0.318034	0.242613	0.390123	0.480619	0.322116			0.705019	0.958285
A0A1P0AYU5	SFXN3		0.0445519	0.0860616				0.201445	0.869997			0.468959	0.187898	0.704316	0.0314751	0.653415	0.567931	0.22517			0.576266	0.94631
Q13190	STX5		0.0446185	0.0860757	D_AB			0.910855	0.996811			0.153638	0.0540868	0.404641	0.262708	0.529691	0.293191	0.457987			0.326653	0.936
P17844	DDX5		0.0446876	0.0860993	AB_E			0.0464802	0.874606			0.0789065	0.305005	0.139837	0.485865	0.398627	0.290501	0.541751			0.56667	0.946915
Q86U42	PABPN1		0.044746	0.0861784				0.105911	0.882199			0.143847	0.515726	0.0508084	0.684697	0.362288	0.0997283	0.592212			0.498143	0.944255
Q86YV5	PRAG1		0.0449176	0.0863015				0.588696	0.992307			0.0860797	0.479747	0.0242853	0.214022	0.286326	0.255697	0.414182			0.565567	0.947105
A0A087X279	IFIT2		0.0448255	0.0863093	AB_C			0.721539	0.988235			0.0162033	0.863367	0.308329	0.577324	0.278656	0.127666	0.411007			0.15197	0.906918
B5MDU6	LDAH		0.0448513	0.0863174				0.814581	0.992883			0.0249997	0.171084	0.942033	0.602951	0.274956	0.0669643	0.0985055			0.80214	0.971765
P43251	BTD		0.0448719	0.0863184	E_D			0.0389741	0.873563			0.46026	0.132761	0.774697	0.863401	0.670905	0.625476	0.775726			0.205868	0.930178
P40763	STAT3		0.044908	0.0863335				0.50943	0.97887			0.159406	0.214958	0.0779149	0.990165	0.405008	0.421169	0.806217			0.815332	0.971917
Q9NUT2	ABCB8		0.0450611	0.0865168	E_C			0.609896	0.996206			0.946666	0.602133	0.923466	0.140499	0.947939	0.856523	0.402609			0.0446699	0.816068
P20592	MX2		0.0450814	0.0865176	AB_E			0.913699	0.996529			0.0363302	0.836633	0.261051	0.692345	0.349787	0.515386	0.676398			0.209757	0.930858
O95336	PGLS		0.0451776	0.086669				0.591942	0.992423			0.0292439	0.376944	0.00459666	0.0841328	0.168659	0.0793714	0.210438			0.156934	0.916844
Q9Y6I4	USP3		0.0453486	0.0869753				0.436144	0.952888			0.0863082	0.351393	0.00598938	0.540522	0.201057	0.398696	0.622818			0.254952	0.928505
Q9NWV4	CZIB		0.0454686	0.087115				0.518665	0.982285			0.0216957	0.609791	0.0130817	0.0201895	0.204179	0.271217	0.16537			0.370771	0.93162
Q9UGV2	NDRG3		0.0454501	0.0871262				0.882604	0.999124			0.376169	0.908578	0.0437055	0.109622	0.371416	0.184529	0.354035			0.852592	0.977226
Q06033	ITIH3		0.0455406	0.0872282	E_AB			0.99926	0.999843			0.0270259	0.389936	0.202208	0.205069	0.318653	0.528097	0.278459			0.87466	0.981782
Q9Y237	PIN4		0.04565	0.0874537				0.77225	0.993461			0.122578	0.826325	0.0381143	0.146152	0.33218	0.180608	0.319616			0.312083	0.93483
A0A0A0MTS7	TTN		0.0456801	0.0874587	E_AB			0.690717	0.98861			0.0621658	0.70999	0.237152	0.442027	0.400924	0.522999	0.502865			0.342006	0.936306
Q96CV9	OPTN		0.0457313	0.0874988				0.969596	1			0.0306013	0.510046	0.0406312	0.620113	0.269073	0.421659	0.668426			0.358148	0.929898
Q9H078	CLPB		0.0458157	0.0875998				0.703513	0.987258			0.0204857	0.582704	0.0749556	0.467804	0.270493	0.115108	0.294799			0.279813	0.930643
Q9BTA9	WAC		0.0459842	0.0877991				0.369543	0.948881			0.136328	0.369826	0.0605351	0.753793	0.374602	0.461533	0.739728			0.294298	0.931982
Q05655	PRKCD		0.0460225	0.0878085	E_AB			0.000280487	1			0.144277	0.394885	0.497715	0.505363	0.525039	0.360283	0.467332			0.836826	0.975492
P18859	ATP5PF		0.0459621	0.087813				0.935482	1			0.149461	0.47934	0.0516413	0.0300174	0.365349	0.48244	0.257152			0.686006	0.959347
Q92769	HDAC2		0.0460715	0.0878576				0.766506	0.995007			0.273336	0.432075	0.145866	0.825643	0.502587	0.389962	0.873235			0.368147	0.931296
O95149	SNUPN		0.0459616	0.0878643				0.587006	0.993223			0.129424	0.856323	0.0586771	0.627935	0.369372	0.397561	0.740447			0.612188	0.952027
Q15717	ELAVL1		0.0461176	0.0879207	AB_E			0.935914	1			0.129773	0.490487	0.113308	0.485846	0.424225	0.231581	0.544786			0.180799	0.925792
Q96G21	IMP4		0.0464269	0.0882439				0.145015	0.871888			0.389299	0.83595	0.216483	0.726536	0.577661	0.392968	0.726847			0.969851	0.994078
Q13405	MRPL49		0.0464069	0.088258				0.0929253	0.874127			0.0622628	0.152608	0.261601	0.0104774	0.404166	0.633609	0.0984647			0.549377	0.950392
Q969Z0	TBRG4		0.0463866	0.0882674	E_AB			0.0926144	0.878714			0.0456479	0.360116	0.0310569	0.0533558	0.27525	0.0772912	0.23646			0.0512248	0.829022
O60942	RNGTT		0.0463436	0.0882841	AB_E			0.193297	0.871361			0.0785757	0.303778	0.0410596	0.100769	0.317954	0.432435	0.384085			0.516548	0.938198
A0A0G2JJD3	ABHD16A		0.046368	0.0882862				0.804134	0.994026			0.0997448	0.864542	0.043982	0.149756	0.334163	0.411841	0.410904			0.513365	0.9392
P51809	VAMP7		0.046311	0.0883124	E_AB			0.461754	0.964396			0.0553487	0.36528	0.182665	0.246722	0.379922	0.10967	0.249093			0.772324	0.970227
A0A087WVP4	SMTN		0.0463403	0.0883262	E_AB			0.349234	0.936443			0.0242663	0.467607	0.163635	0.601243	0.305341	0.518717	0.576109			0.584833	0.943269
Q8IXB1	DNAJC10		0.0464871	0.0883389	D_AB			0.157758	0.875657			0.0266643	0.595882	0.450446	0.900302	0.319077	0.13895	0.381908			0.289471	0.93105
Q15542	TAF5		0.0467017	0.0886721	D_E			0.802221	0.995064			0.771415	0.55307	0.975279	0.554716	0.885587	0.857251	0.742098			0.652853	0.954556
Q14676	MDC1		0.0466775	0.0886771				0.0436333	0.883848			0.220923	0.300972	0.229358	0.925491	0.535022	0.324886	0.785472			0.429149	0.929153
A0A096LPC5	WASHC2C		0.0466677	0.0887077				0.859578	1			0.158295	0.671396	0.0221988	0.540482	0.297582	0.440382	0.669444			0.203048	0.929949
Q8N5H7	SH2D3C		0.0468087	0.0888153	C_E			0.0951753	0.863952			0.320339	0.966488	0.0463469	0.263686	0.37688	0.446371	0.591113			0.612921	0.95182
Q13371	PDCL		0.0468493	0.0888611				0.39175	0.949967			0.270837	0.357517	0.309064	0.892113	0.588432	0.349795	0.616441			0.752215	0.968111
Q93008	USP9X		0.0469264	0.0889717				0.823516	0.994984			0.469838	0.443724	0.339216	0.119385	0.662189	0.305889	0.424559			0.287691	0.930129
Q70J99	UNC13D		0.0469881	0.0890613	E_AB			0.566481	0.99054			0.104951	0.830304	0.0810047	0.323265	0.382931	0.600003	0.561256			0.709988	0.959277
Q3SXM5	HSDL1		0.0472524	0.089606	E_AB			0.80176	0.995772			0.00684871	0.479029	0.784148	0.507329	0.188872	0.0488016	0.100923			0.343445	0.935107
Q6PD62	CTR9		0.0472888	0.0896351				0.21395	0.880821			0.225102	0.672057	0.187858	0.890241	0.516285	0.59105	0.858103			0.964102	0.991538
Q15427	SF3B4		0.0473908	0.0898211				0.855865	1			0.275253	0.579432	0.118012	0.735402	0.477861	0.381125	0.855408			0.559321	0.947853
P51531	SMARCA2		0.0474385	0.0898593				0.39289	0.95044			0.133946	0.674169	0.0627614	0.625339	0.376742	0.401235	0.745751			0.762992	0.9703
O76021	RSL1D1		0.0475752	0.0898792				0.17404	0.874285			0.188278	0.541914	0.0988117	0.872029	0.437146	0.387852	0.855532			0.555393	0.950145
P11836	MS4A1		0.0475706	0.0899264	C_D			0.470087	0.968548			0.388483	0.752138	0.203456	0.824048	0.568458	0.150969	0.560202			0.775086	0.968741
Q9Y3B3	TMED7		0.0475217	0.0899286				0.911015	0.99683			0.12799	0.57883	0.0997614	0.126459	0.412745	0.480551	0.382443			0.229048	0.926342
P05452	CLEC3B		0.0476271	0.0899333				0.349172	0.936612			0.0347892	0.398377	0.275713	0.0370194	0.346372	0.421299	0.144059			0.814337	0.972276
O75569	PRKRA		0.0475586	0.0899597				0.484629	0.971253			0.0433821	0.462639	0.00838821	0.28099	0.204733	0.378144	0.525042			0.338959	0.93912
O60716	CTNND1		0.047518	0.0899735	E_AB			0.00300245	0.904421			0.0242495	0.860583	0.24715	0.071001	0.312193	0.652046	0.194205			0.229144	0.925907
Q9P032	NDUFAF4		0.0476872	0.0899747	AB_E			0.183787	0.870112			0.0583666	0.850383	0.385408	0.840913	0.403616	0.323691	0.568497			0.933225	0.989349
O43639	NCK2		0.0476799	0.0900057				0.144355	0.873007			0.070124	0.473873	0.238094	0.146466	0.413561	0.687422	0.351434			0.477396	0.936373
P62249	RPS16		0.047793	0.0901572				0.91427	0.996034			0.0785167	0.767327	0.126872	0.381767	0.392379	0.270756	0.439677			0.818582	0.970101
Q8TF42	UBASH3B		0.0479908	0.0904642	E_AB			0.0930366	0.872225			0.0592006	0.879747	0.0711809	0.421483	0.336948	0.588353	0.595968			0.768112	0.970489
H3BNC9	H3BNC9		0.0479757	0.0905				0.621817	0.994875			0.076772	0.680131	0.0551278	0.608594	0.336592	0.181547	0.581242			0.783182	0.970288
Q9UKT9	IKZF3		0.0481035	0.0906873				0.0144181	0.846549			0.0851594	0.380062	0.0438377	0.690773	0.32635	0.453258	0.692897			0.29214	0.932712
Q96RJ3	TNFRSF13C		0.0482031	0.0907216				0.273175	0.887853			0.315636	0.796422	0.171455	0.310766	0.531929	0.366885	0.482786			0.633762	0.951939
Q8NHQ9	DDX55		0.0481825	0.0907277				0.558836	0.986326			0.0617673	0.809089	0.0629212	0.359352	0.332255	0.316157	0.493808			0.806646	0.970687
Q6IQ49	SDE2		0.048165	0.0907499	AB_E			0.704785	0.987011			0.121623	0.451672	0.113146	0.977138	0.419232	0.244066	0.765739			0.316281	0.9323
Q8TDB6	DTX3L		0.0482509	0.0907611				0.556937	0.989228			0.0437736	0.394417	0.151592	0.745159	0.351768	0.516198	0.621303			0.0812725	0.843669
Q12931	TRAP1		0.0483122	0.0908487				0.294983	0.901728			0.0504954	0.785122	0.241155	0.312512	0.380361	0.444272	0.35541			0.582544	0.945132
Q96CB8	INTS12		0.0483934	0.0909909				0.595118	0.992353			0.183828	0.43301	0.115096	0.737434	0.45061	0.47353	0.77885			0.468508	0.931849
P50148	GNAQ		0.0485374	0.091041	E_AB			0.312091	0.915667			0.0653393	0.234081	0.087248	0.125386	0.355699	0.473701	0.386648			0.624597	0.95397
Q9Y3L5	RAP2C		0.048511	0.0910519				0.654063	0.988928			0.281876	0.597136	0.157052	0.659147	0.513482	0.320782	0.715037			0.115673	0.869948
P62314	SNRPD1		0.048463	0.0910576				0.789835	0.993033			0.486877	0.919522	0.31156	0.24677	0.650702	0.549145	0.497317			0.0868744	0.851709
Q9NV31	IMP3		0.0485015	0.0910832				0.179893	0.866845			0.38841	0.546808	0.770704	0.835599	0.628619	0.809885	0.688304			0.894008	0.983313
P20138	CD33		0.0486014	0.0910876	D_AB			0.868132	1			0.017654	0.920247	0.649549	0.965455	0.269095	0.811888	0.629247			0.452752	0.931759
Q8NFZ5	TNIP2		0.0486013	0.0911394				0.562223	0.988585			0.0540224	0.865442	0.107741	0.19998	0.35343	0.509645	0.37741			0.20736	0.930896
Q9NU22	MDN1		0.0487024	0.0912609				0.860148	1			0.966176	0.849288	0.565627	0.636364	0.791976	0.37064	0.781718			0.681466	0.959218
Q6K0P9	PYHIN1		0.0487981	0.0913708	AB_E			0.0455591	0.881261			0.0403555	0.386469	0.0366099	0.664444	0.278143	0.419239	0.687602			0.280015	0.929413
O94923	GLCE		0.0487937	0.0914159	E_AB			0.875088	0.99902			0.104814	0.717058	0.328651	0.678301	0.471215	0.17343	0.41634			0.984732	0.996172
Q13895	BYSL		0.048918	0.0915619				0.552439	0.986274			0.12367	0.725947	0.0234046	0.371977	0.29534	0.456699	0.606276			0.319876	0.934116
B0YIW2	APOC3		0.0489501	0.0915666				0.581029	0.993284			0.0701238	0.6538	0.37897	0.119997	0.425086	0.482762	0.213173			0.985036	0.99631
P05387	RPLP2		0.0492188	0.0918801				0.654911	0.988744			0.166895	0.778465	0.115525	0.8081	0.444268	0.225013	0.678506			0.960049	0.991598
Q2M296	MTHFSD		0.0492076	0.0919162				0.104407	0.881184			0.115907	0.431166	0.0471877	0.213499	0.346508	0.0722041	0.314921			0.851578	0.976465
P62701	RPS4X		0.0491347	0.0919184				0.199069	0.870787			0.100217	0.993061	0.0714544	0.998367	0.370578	0.260822	0.777941			0.319409	0.934936
P61011	SRP54		0.0492021	0.0919615				0.819101	0.993316			0.144492	0.562349	0.0394142	0.367277	0.341164	0.332475	0.617187			0.300309	0.935004
Q9UPY3	DICER1		0.049183	0.0919773				0.443869	0.959242			0.292873	0.870229	0.856605	0.964719	0.587658	0.477229	0.518964			0.717886	0.960038
P57772	EEFSEC		0.0493214	0.0920113				0.89177	0.998109			0.0701841	0.673248	0.158652	0.22065	0.395275	0.282038	0.328582			0.591344	0.947248
Q9BZE9	ASPSCR1		0.0494525	0.0922169				0.882225	0.999798			0.132894	0.743692	0.0738181	0.32503	0.389973	0.555239	0.579681			0.910775	0.987748
A0A2R8Y4T1	TNS1		0.0496401	0.0924898	E_AB			0.272935	0.889193			0.045787	0.336059	0.0211527	0.935532	0.254393	0.38034	0.68127			0.445334	0.928682
O95218	ZRANB2		0.0496192	0.0924924	AB_E			0.0319919	0.843212			0.0751239	0.86802	0.0292669	0.793406	0.293482	0.461236	0.756717			0.415124	0.924547
P30043	BLVRB		0.0497603	0.0926565				0.0221006	0.877363			0.392893	0.403252	0.0654149	0.870995	0.417049	0.371569	0.771185			0.313543	0.934937
Q8TEX9	IPO4		0.0498823	0.0928433				0.33141	0.926471			0.219602	0.508022	0.200506	0.0970885	0.520811	0.284588	0.373566			0.0612062	0.834
Q9Y5J1	UTP18		0.0500867	0.0929488				0.756673	0.992695			0.183737	0.58141	0.122048	0.850936	0.456305	0.163597	0.653351			0.599298	0.948556
Q12769	NUP160		0.0500326	0.0929679				0.503675	0.976835			0.486517	0.360586	0.518463	0.308937	0.733396	0.374581	0.573203			0.967646	0.993626
Q9BV68	RNF126		0.0500801	0.0929921	AB_D			0.633037	0.992981			0.0314829	0.870362	0.00464963	0.685764	0.170656	0.332658	0.696314			0.67884	0.958711
Q9UGU5	HMGXB4		0.0499948	0.0930073				0.305203	0.912395			0.163054	0.602693	0.0376973	0.663883	0.341612	0.480636	0.643808			0.73817	0.967125
Q6P3X3	TTC27		0.0500302	0.093018				0.936515	1			0.0615445	0.269678	0.00147398	0.564004	0.132724	0.286855	0.471431			5.81381e-05	0.148941
F8WCT1	ARL6IP4_Isoform_1		0.0502649	0.0932764				0.297614	0.906262			0.199734	0.698581	0.0478271	0.976079	0.369509	0.257149	0.855674			0.76306	0.970169
P61952	GNG11		0.0504057	0.0934935				0.0472917	0.874837			0.301425	0.544963	0.672049	0.225651	0.656149	0.686393	0.416999			0.920776	0.988999
O94826	TOMM70		0.0504371	0.0934972	D_E			0.274618	0.889182			0.590284	0.51173	0.911484	0.52696	0.812691	0.546611	0.708197			0.0480349	0.82151
Q15418	RPS6KA1		0.0506201	0.0938216				0.422989	0.950345			0.119607	0.904228	0.176324	0.372255	0.451438	0.351193	0.445359			0.676909	0.957876
Q92882	OSTF1		0.0506484	0.093843				0.802125	0.995195			0.0170095	0.231769	0.0378709	0.286847	0.235887	0.321844	0.456658			0.551721	0.95161
Q6PCB5	RSBN1L		0.0507021	0.0939204				0.0713553	0.889159			0.183843	0.227735	0.190374	0.761584	0.49891	0.131867	0.694371			0.601564	0.948524
Q9UHL4	DPP7		0.050731	0.0939239	AB_E			0.358757	0.948528			0.0145447	0.335371	0.00321845	0.154666	0.14114	0.06515	0.580665			0.00464096	0.575714
O95639	CPSF4		0.050842	0.0940839				0.0821033	0.894778			0.106123	0.791927	0.0509206	0.696367	0.348144	0.524717	0.678364			0.970857	0.993724
E9PJD7	CYHR1		0.0509158	0.0941745				0.942334	1			0.0646326	0.46814	0.10034	0.955728	0.363146	0.520336	0.785266			0.703774	0.958528
Q96GQ7	DDX27		0.0510312	0.0943835				0.12794	0.862065			0.130823	0.457945	0.0698058	0.852639	0.384388	0.243291	0.784898			0.929243	0.988418
B1AK88	CAPZB		0.0510748	0.0944134	AB_D			0.622563	0.993957			0.0492647	0.473869	0.00573789	0.874936	0.189135	0.340616	0.74969			0.134538	0.89149
P29084	GTF2E2		0.0511117	0.0944523	AB_E			0.348588	0.936664			0.100901	0.202701	0.0605801	0.946242	0.358611	0.328905	0.791497			0.376191	0.929141
Q9Y6X4	FAM169A		0.0511515	0.0945022	AB_E			0.282068	0.896202			0.0560945	0.463115	0.0727919	0.522284	0.33473	0.230325	0.546395			0.502321	0.944046
Q5EBM0	CMPK2		0.0512275	0.0946057				0.799477	0.994782			0.0312242	0.818634	0.401756	0.803283	0.336261	0.551951	0.706947			0.205504	0.930059
Q2TAY7	SMU1		0.0512702	0.0946198	AB_E			0.0420575	0.902699			0.0862754	0.302468	0.276011	0.684792	0.441722	0.243451	0.704653			0.817385	0.971065
E7ESA6	PTK2		0.0514284	0.0948085	E_AB			0.167385	0.877244			0.0856058	0.81758	0.132216	0.462123	0.402147	0.63093	0.625113			0.455634	0.932343
Q99576	TSC22D3		0.05146	0.0948091	E_AB			0.727632	0.988527			0.0236318	0.637769	0.0945197	0.874186	0.287687	0.610744	0.782867			0.544579	0.950566
P55884	EIF3B		0.0514197	0.0948501				0.813729	0.994079			0.0666766	0.610228	0.0643223	0.570021	0.338308	0.222405	0.575551			0.783309	0.970002
O15118	NPC1		0.0515551	0.0949283	AB_D			0.879457	0.999335			0.0744297	0.940407	0.113532	0.630333	0.381313	0.583886	0.788585			0.163994	0.924083
O60885	BRD4		0.0515868	0.0949444				0.771403	0.993603			0.0688674	0.565533	0.0144738	0.823029	0.246605	0.373278	0.71267			0.415581	0.924789
P55199	ELL		0.0515539	0.0949789	C_E			0.316068	0.917373			0.61696	0.716407	0.00325079	0.610568	0.155627	0.0859443	0.677571			0.00430878	0.569254
P49756	RBM25		0.0516841	0.0950721				0.144661	0.872942			0.110133	0.575676	0.0268385	0.91511	0.301791	0.331543	0.832468			0.718989	0.960088
Q8IZ83	ALDH16A1		0.0516749	0.0950938				0.864135	1			0.235504	0.148663	0.528124	0.87588	0.606074	0.28974	0.512617			0.0989141	0.854119
Q9UKD2	MRTO4		0.0517354	0.0951303				0.127616	0.861679			0.386192	0.653365	0.0752327	0.428894	0.433786	0.371449	0.699989			0.705027	0.958056
P13929	ENO3		0.0518257	0.0952882				0.599754	0.993032			0.440309	0.499482	0.104999	0.120618	0.478139	0.47726	0.392461			0.955356	0.990055
Q7RTP6	MICAL3		0.0518486	0.0952909	C_D			0.555324	0.98864			0.448173	0.0124232	0.222662	0.267846	0.590108	0.425161	0.410028			0.551823	0.950827
Q9BZZ5	API5		0.0520403	0.0956722				0.687456	0.989469			0.067824	0.927927	0.0251396	0.0935736	0.279719	0.17923	0.271058			0.69919	0.958951
P00488	F13A1		0.052149	0.0958229	E_AB			0.16005	0.874304			0.0418292	0.486913	0.0766027	0.270214	0.317967	0.508193	0.485795			0.941024	0.990276
K7EK56	C19orf25_Isoform_1		0.0523864	0.0962279				0.228351	0.886907			0.216966	0.568329	0.240401	0.551028	0.537733	0.533982	0.605983			0.216645	0.926858
P14222	PRF1		0.0524289	0.0962676				0.507655	0.977379			0.0108882	0.166398	0.169951	0.505577	0.24634	0.477011	0.565807			0.894367	0.98324
Q3ZCQ8	TIMM50		0.0526243	0.0966074				0.0817349	0.899532			0.0821372	0.300112	0.671046	0.0915161	0.43584	0.492421	0.147995			0.329419	0.934963
P62304	SNRPE		0.0525999	0.0966077	AB_E			0.115911	0.876473			0.0645945	0.377594	0.65649	0.824261	0.405251	0.257186	0.51707			0.22451	0.925666
P61604	HSPE1		0.0527182	0.0967439	D_E			0.396709	0.948251			0.655559	0.917938	0.522923	0.553633	0.775359	0.647971	0.786969			0.00974522	0.654505
Q9BTV4	TMEM43		0.052756	0.0967722	AB_E			0.752792	0.992913			0.0500889	0.139983	0.0535967	0.952588	0.310415	0.320795	0.584143			0.8789	0.982247
Q15554	TERF2		0.0529952	0.0968879	AB_E			0.273292	0.887704			0.0653443	0.250349	0.368059	0.872019	0.416438	0.2334	0.603189			0.892838	0.983468
Q15428	SF3A2		0.0528594	0.0969041	AB_E			0.979396	1			0.0299678	0.451576	0.0220465	0.678469	0.239438	0.326159	0.739753			0.791374	0.969312
Q9C0J8	WDR33		0.052994	0.0969368				0.0248328	0.867817			0.303786	0.932412	0.231672	0.529592	0.567377	0.541063	0.676371			0.788185	0.969355
Q14684	RRP1B		0.0529202	0.0969515	AB_E			0.109092	0.878036			0.0567999	0.481152	0.0892498	0.865464	0.347069	0.4686	0.770445			0.859281	0.978335
Q8N5N7	MRPL50		0.0529755	0.0969549				0.353392	0.942372			0.0777579	0.831715	0.0906471	0.0370171	0.370413	0.170437	0.250987			0.529829	0.943294
Q92541	RTF1		0.0529018	0.0969609	AB_E			0.353652	0.942571			0.139021	0.639744	0.021522	0.645401	0.292194	0.394488	0.736154			0.310888	0.933275
Q9UEE9	CFDP1		0.0529629	0.0969774	AB_E			0.074065	0.901536			0.148262	0.389184	0.198607	0.952754	0.481403	0.442853	0.820839			0.160694	0.918045
Q9UPT9	USP22		0.0530904	0.0970038	AB_D			0.925455	0.9987			0.0327546	0.710395	0.010299	0.966606	0.206847	0.359781	0.495058			0.947347	0.990349
P53597	SUCLG1		0.0535806	0.0979057				0.175399	0.87134			0.0989995	0.382386	0.272346	0.6323	0.456894	0.274664	0.417224			0.457949	0.932425
H0Y8X4	DNPH1		0.0535316	0.0979166				0.435679	0.953512			0.295866	0.928783	0.0963117	0.290524	0.457107	0.611757	0.593034			0.581242	0.946224
P58215	LOXL3		0.0535596	0.0979221	E_D			0.691231	0.987989			0.769516	0.571196	0.825627	0.0880169	0.837379	0.663148	0.271391			0.373633	0.930123
P11172	UMPS		0.053771	0.0982773				0.892317	0.998058			0.107185	0.595657	0.119763	0.177299	0.413788	0.00726533	0.0970731			0.476742	0.93664
P49796	RGS3		0.0540529	0.0987382				0.465322	0.966302			0.00433239	0.0463753	0.0245494	0.695873	0.162627	0.142818	0.323868			0.550168	0.951157
Q9UIG0	BAZ1B		0.054117	0.0987958				0.122507	0.856885			0.212191	0.758831	0.0372746	0.972404	0.348106	0.443354	0.514562			0.367193	0.93298
P46934	NEDD4		0.0541773	0.0989015				0.81453	0.993067			0.0615905	0.877414	0.00558597	0.324023	0.191977	0.36696	0.530541			0.0619191	0.827636
Q7Z7L1	SLFN11		0.0542115	0.0989284				0.296575	0.904408			0.123601	0.194816	0.061164	0.480308	0.370397	0.46098	0.593603			0.111907	0.871968
F5H2B5	PLD4		0.0543939	0.0992437	C_E			0.315744	0.918266			0.371294	0.0157062	0.0797846	0.782194	0.440482	0.227751	0.663113			0.0786814	0.838402
P49959	MRE11		0.0544449	0.0992878				0.942679	1			0.308828	0.624492	0.104543	0.776744	0.468593	0.292225	0.732457			0.953271	0.990443
P50914	RPL14		0.0547092	0.0997904	AB_D			0.511119	0.977876			0.0242899	0.70748	0.100929	0.743379	0.291766	0.378108	0.6102			0.608443	0.949719
H7BYX6	NCAM1		0.0548511	0.0999651				0.670663	0.988193			0.00979091	0.105693	0.505084	0.388763	0.231203	0.362028	0.602495			0.546809	0.950078
P09651	HNRNPA1		0.0549665	0.100157				0.359854	0.948861			0.0969249	0.761919	0.0114566	0.673449	0.24087	0.365267	0.719588			0.340919	0.937326
O43159	RRP8		0.0550216	0.100159				0.153886	0.86869			0.317591	0.379455	0.242031	0.664404	0.576968	0.326468	0.700898			0.564038	0.946743
O75165	DNAJC13		0.0550009	0.100172				0.0705559	0.889292			0.140275	0.787794	0.0793545	0.444818	0.3993	0.315557	0.552462			0.0390807	0.813389
Q2TBE0	CWF19L2		0.0550881	0.100229				0.285141	0.89554			0.367131	0.455578	0.253433	0.900187	0.596	0.369305	0.8806			0.113274	0.873695
O00287	RFXAP		0.0551727	0.10032				0.0396353	0.882778			0.0843139	0.462526	0.012738	0.295193	0.244276	0.298611	0.430657			0.71268	0.960324
A0A0U1RQK7	EIF4G3		0.0553641	0.100489				0.0744435	0.894511			0.146707	0.766256	0.698321	0.364868	0.521093	0.382876	0.30662			0.319724	0.934176
F8VZN8	PPP1R12A_Isoform_1		0.0553631	0.100543				0.492722	0.975806			0.274577	0.400701	0.306527	0.861418	0.589243	0.118899	0.598044			0.0853751	0.85511
O15084	ANKRD28		0.0552946	0.100544	E_AB			0.986839	1			0.128442	0.507074	0.389266	0.722897	0.503304	0.372377	0.746893			0.892574	0.983408
P46783	RPS10		0.0553527	0.100583				0.544718	0.985373			0.128568	0.585248	0.124276	0.769912	0.431039	0.0879687	0.484574			0.869479	0.980743
O75995	SASH3		0.0555395	0.100633				0.767811	0.994017			0.0351269	0.412559	0.0190118	0.184053	0.238638	0.389765	0.450073			0.618034	0.953497
Q9Y6F6	IRAG1		0.0554587	0.100649				0.193308	0.870686			0.0494159	0.658861	0.109929	0.204661	0.347581	0.522201	0.408587			0.563716	0.947097
P42696	RBM34		0.0555785	0.100661				0.0261783	0.823834			0.0859754	0.658301	0.0107085	0.381192	0.234199	0.322307	0.632993			0.459952	0.93461
P08697	SERPINF2		0.0555223	0.100666	E_AB			0.967167	1			0.0528624	0.819543	0.210085	0.0508859	0.380701	0.419352	0.171931			0.266178	0.930384
Q8NEY8	PPHLN1		0.0555174	0.100716	AB_E			0.158331	0.876012			0.0882496	0.510894	0.044638	0.7803	0.329364	0.484847	0.607793			0.453522	0.931942
Q8IU85	CAMK1D		0.0556495	0.100721	C_D			0.704848	0.986547			0.387612	0.762251	0.183221	0.526395	0.553142	0.0988186	0.442969			0.999061	1
P25205	MCM3		0.0558824	0.101151				0.242402	0.880565			0.0371342	0.0117955	0.201076	0.88807	0.346424	0.25092	0.377626			0.71441	0.959023
Q969Q0	RPL36AL		0.0559456	0.101226	AB_E			0.378539	0.947156			0.0759409	0.414551	0.0418282	0.655024	0.31754	0.29776	0.724075			0.45782	0.932578
Q99471	PFDN5		0.056095	0.101463				0.311841	0.915822			0.121406	0.813452	0.454314	0.794843	0.49871	0.359085	0.538563			0.646617	0.952831
Q6JBY9	RCSD1		0.056509	0.102118				0.98192	1			0.0743022	0.747869	0.0212557	0.342705	0.272524	0.384384	0.591429			0.550637	0.950625
Q8N4P3	HDDC3		0.0564969	0.102151				0.359587	0.948706			0.12635	0.426457	0.348268	0.326773	0.497204	0.201309	0.331402			0.671427	0.95749
P55327	TPD52		0.0566574	0.10236				0.633868	0.991231			0.250462	0.443947	0.117539	0.851442	0.472257	0.0419528	0.469002			0.54499	0.949987
O60759	CYTIP		0.0568554	0.102734				0.768894	0.994267			0.0894946	0.838794	0.108783	0.678082	0.392918	0.336083	0.645681			0.866317	0.979241
Q96LZ7	RMDN2		0.0570954	0.103153				0.237246	0.889365			0.228604	0.147315	0.118704	0.519657	0.467941	0.549654	0.661977			0.404816	0.922641
A0A1C7CYX9	DPYSL2		0.0571726	0.103319				0.130361	0.861676			0.439973	0.149352	0.0209895	0.543062	0.297127	0.465808	0.674545			0.150825	0.907033
P09960	LTA4H		0.0572167	0.103337				0.703137	0.987988			0.258615	0.874302	0.0955113	0.497163	0.450494	0.250296	0.582758			0.529059	0.943463
I3L0U5	CCDC137		0.0575722	0.103661	AB_E			0.955684	1			0.0596022	0.264705	0.0913877	0.497097	0.351847	0.358139	0.71376			0.380494	0.927389
P15408	FOSL2		0.0574876	0.103663	E_AB			0.092375	0.882533			0.0415464	0.396059	0.273398	0.0973768	0.36359	0.0905769	0.0896591			0.631572	0.952661
Q9Y3C1	NOP16		0.0576409	0.103666				0.00934982	0.811344			0.348615	0.497463	0.0333221	0.485383	0.343501	0.344986	0.742453			0.525657	0.941595
P34913	EPHX2		0.0575588	0.103695				0.11298	0.881256			0.212042	0.810801	0.369009	0.132516	0.57111	0.496424	0.286679			0.343982	0.934483
Q6PJF5	RHBDF2		0.0576288	0.103696				0.758874	0.993606			0.0276545	0.261364	0.103997	0.102737	0.301993	0.556788	0.294636			0.591489	0.947169
Q00341	HDLBP		0.0574728	0.103701				0.372495	0.949523			0.0408296	0.0959178	0.758401	0.766228	0.342168	0.538368	0.379038			0.435799	0.931002
Q9H7Z6	KAT8		0.0574203	0.103716				0.140601	0.880591			0.0739205	0.399397	0.0131257	0.708195	0.24275	0.238613	0.77266			0.711541	0.959205
P35914	HMGCL		0.0574633	0.103738				0.61027	0.996164			0.0661706	0.666066	0.0255311	0.153586	0.279715	0.416827	0.402265			0.661959	0.954753
Q5JVF3	PCID2		0.0575553	0.103747				0.358485	0.948671			0.214672	0.626684	0.163238	0.165659	0.497492	0.608919	0.45487			0.880199	0.982647
Q9H7B2	RPF2		0.0578261	0.104002				0.153599	0.867798			0.137773	0.368315	0.00701027	0.213624	0.215811	0.316835	0.520822			0.113086	0.873553
O75306	NDUFS2		0.0578894	0.10403	AB_E			0.905491	0.996507			0.0410556	0.821359	0.586848	0.864099	0.356397	0.191155	0.380958			0.30439	0.932293
Q14511	NEDD9		0.0578616	0.104039	AB_E			0.220617	0.884626			0.0164821	0.109833	0.0577282	0.260829	0.248753	0.299512	0.413016			0.610626	0.951782
Q8WVV9	HNRNPLL		0.0579833	0.104143				0.316929	0.917768			0.294845	0.734395	0.107119	0.676262	0.469623	0.270478	0.858054			0.273959	0.931461
P18085	ARF4		0.0581881	0.104425				0.947898	1			0.173731	0.878146	0.211375	0.0577279	0.502646	0.6448	0.305289			0.939614	0.990889
P48637	GSS		0.0581742	0.10444				0.502652	0.977336			0.0876796	0.82679	0.244972	0.0704991	0.438592	0.291314	0.178702			0.544299	0.950695
P61225	RAP2B		0.0581494	0.104453				0.982369	1			0.0845785	0.8739	0.133849	0.247936	0.4019	0.605802	0.498004			0.943955	0.991605
Q96AX1	VPS33A		0.0583257	0.10467	AB_D			0.595411	0.991535			0.0223852	0.922523	0.0735508	0.965476	0.275443	0.570466	0.707848			0.331039	0.932409
P19388	POLR2E		0.0584711	0.104925				0.165149	0.872887			0.21137	0.907318	0.168149	0.541031	0.499284	0.436452	0.645863			0.965753	0.992964
Q15369	ELOC		0.0585811	0.105076				0.689619	0.989172			0.105623	0.320597	0.653849	0.282731	0.472887	0.487463	0.268131			0.968826	0.993881
K7ELC2	RPS15		0.0588237	0.105445				0.784569	0.993079			0.0786839	0.940244	0.0247366	0.621329	0.284306	0.0824188	0.52099			0.989712	0.998019
P19532	TFE3		0.0588545	0.105447				0.371971	0.949776			0.0511718	0.234565	0.0217692	0.659094	0.260279	0.474419	0.663504			0.000404684	0.302667
Q8N0X7	SPART		0.0588231	0.105499				0.271238	0.889609			0.134858	0.20967	0.0163852	0.158472	0.271562	0.455111	0.449351			0.801925	0.97166
Q9H8H0	NOL11		0.0589534	0.105505				0.248562	0.880525			0.52809	0.584279	0.282763	0.737403	0.638474	0.501099	0.841891			0.621071	0.955847
P28065	PSMB9		0.0589189	0.105508				0.361203	0.948213			0.260723	0.30447	0.158653	0.761188	0.509288	0.231252	0.721923			0.273308	0.930335
P31947	SFN		0.0591195	0.105801	D_E			0.568128	0.990519			0.936972	0.245841	0.335241	0.558287	0.657368	0.640208	0.588323			0.864794	0.979056
Q13287	NMI		0.0591657	0.105847				0.695469	0.98619			0.177269	0.67026	0.500054	0.619947	0.557311	0.644494	0.690794			0.153151	0.908745
Q9HAT2	SIAE		0.0592218	0.105923				0.823234	0.994991			0.0554654	0.537222	0.245575	0.0417194	0.390333	0.526067	0.148486			0.6997	0.957424
Q9NRN7	AASDHPPT		0.0593203	0.106055	AB_E			0.276277	0.889167			0.030792	0.813445	0.112837	0.42005	0.312757	0.440349	0.760847			0.175984	0.929935
P05023	ATP1A1		0.0595537	0.106486	E_AB			0.17135	0.876877			0.0185358	0.337193	0.152136	0.208929	0.282992	0.073394	0.298256			0.272399	0.92918
D6RDH5	GNGT2		0.0596833	0.106545	AB_E			0.985904	1			0.0465206	0.817531	0.139375	0.525636	0.353514	0.19904	0.686117			0.719256	0.959982
B7Z4W5	KYAT1		0.0596039	0.106564				0.409801	0.953024			0.0324873	0.722597	0.328583	0.0935195	0.340968	0.488435	0.177269			0.730829	0.964896
P48735	IDH2		0.0596709	0.106569				0.841744	1			0.231491	0.807433	0.147993	0.161649	0.492835	0.532281	0.428439			0.556972	0.950092
Q2TAL8	QRICH1		0.0597416	0.106592				0.942435	1			0.339387	0.27165	0.676048	0.785568	0.681126	0.124287	0.429747			0.613284	0.951882
Q9BVJ6	UTP14A		0.0597724	0.106603				0.28808	0.894455			0.240899	0.538492	0.0505644	0.846321	0.380469	0.174559	0.885775			0.340325	0.940838
P18846	ATF1		0.0596666	0.106615				0.371159	0.948653			0.117695	0.971192	0.00468803	0.54877	0.191254	0.359533	0.596127			0.00488494	0.581722
Q92851	CASP10		0.0598549	0.106748	AB_E			0.749556	0.991962			0.0164325	0.369586	0.139488	0.375627	0.272447	0.559205	0.486595			0.612226	0.951835
Q16186	ADRM1		0.0598888	0.106759				0.730263	0.98796			0.174533	0.333764	0.151657	0.496099	0.473135	0.246415	0.571532			0.600158	0.948819
Q9C0D2	CEP295		0.0600322	0.106996				0.149126	0.870487			0.322398	0.318527	0.201471	0.329436	0.55441	0.221823	0.482849			0.40049	0.921742
Q9BQS8	FYCO1		0.0601057	0.107081				0.65408	0.988679			0.565926	0.864969	0.739952	0.567516	0.714101	0.660301	0.750618			0.0572103	0.843398
O43824	GTPBP6		0.0601565	0.107151	AB_E			0.72563	0.988607			0.0431399	0.423007	0.223896	0.889484	0.363076	0.533616	0.690824			0.916505	0.987949
G4U4J3	TENT4B		0.0601903	0.107176				0.092397	0.881136			0.119674	0.724725	0.0401901	0.871095	0.335357	0.450604	0.796798			0.341126	0.937376
P46778	RPL21		0.0603172	0.107312				0.766756	0.994849			0.110502	0.267669	0.206356	0.949043	0.454034	0.0465863	0.434829			0.980991	0.995571
Q8TEW0	PARD3		0.0603115	0.107358				0.680612	0.990817			0.0261915	0.316543	0.0423392	0.125281	0.262681	0.258964	0.347277			0.322461	0.937321
F5GXJ1	NDUFS7		0.0603975	0.107438				0.692123	0.98712			0.0188896	0.423088	0.197025	0.654965	0.288776	0.584604	0.727804			0.197454	0.931504
Q9H1P3	OSBPL2		0.0605802	0.107844				0.960677	1			0.223248	0.231742	0.00280782	0.0158895	0.164914	0.199585	0.215063			0.363742	0.935037
L7N2F9	L7N2F9		0.0607033	0.108023				0.383992	0.94884			0.0123538	0.0469887	0.0365707	0.0317127	0.218857	0.279158	0.374324			0.421187	0.925711
Q9H7E2	TDRD3		0.0607706	0.108094				0.574157	0.989435			0.0970077	0.908003	0.0096762	0.670679	0.230512	0.391469	0.67944			0.153872	0.908751
Q15121	PEA15		0.0608883	0.108233				0.382532	0.948501			0.448867	0.569866	0.0515706	0.446408	0.388787	0.0317097	0.344169			0.0335336	0.818306
Q4G0J3	LARP7		0.0608846	0.108283				0.00369253	0.938			0.0926466	0.487701	0.0331471	0.535773	0.310508	0.406575	0.691866			0.938033	0.990473
O14787	TNPO2		0.0610871	0.108553				0.301444	0.909092			0.0221532	0.882543	0.561585	0.02088	0.295461	0.283168	0.15432			0.26074	0.929938
O43678	NDUFA2		0.061317	0.108955	AB_E			0.239403	0.886765			0.046718	0.496469	0.133147	0.905188	0.351915	0.425925	0.648986			0.512108	0.940022
P05067	APP		0.0612962	0.108955				0.895793	0.996385			0.081471	0.752462	0.101334	0.148746	0.38108	0.586234	0.417934			0.933289	0.989227
P46782	RPS5		0.0614204	0.109097				0.480617	0.971614			0.116846	0.349444	0.136684	0.743094	0.430674	0.16391	0.587754			0.934743	0.989737
B8ZZD4	TAX1BP1		0.0614492	0.109103				0.627263	0.99605			0.0899255	0.254328	0.00840937	0.446708	0.220803	0.366838	0.644164			0.067121	0.84201
Q8TDH9	BLOC1S5		0.0615711	0.109326				0.14909	0.871208			0.247463	0.351735	0.136336	0.662802	0.48831	0.360291	0.761269			0.169571	0.93524
O15027	SEC16A		0.0617824	0.109621	D_E			0.046444	0.877187			0.507164	0.0767198	0.0425911	0.981454	0.365018	0.251074	0.658839			0.0338205	0.82087
Q92673	SORL1		0.0617566	0.109632				0.648441	0.989876			0.121624	0.514501	0.108095	0.9687	0.415596	0.127406	0.547746			0.0377857	0.824972
Q8WU90	ZC3H15		0.0620596	0.110136				0.646931	0.991			0.0479456	0.575537	0.0106174	0.706511	0.21924	0.0510098	0.56541			0.63987	0.951346
Q13952	NFYC		0.0621212	0.110199	AB_E			0.0413779	0.89417			0.0566541	0.997816	0.352645	0.733738	0.39966	0.188553	0.37644			0.559532	0.947977
P61221	ABCE1		0.0624214	0.110755				0.677595	0.989596			0.141701	0.265208	0.241102	0.358671	0.490909	0.148791	0.372152			0.586147	0.943213
Q8N9U0	TC2N		0.0626157	0.111093	E_AB			0.746816	0.991535			0.0373856	0.664862	0.243602	0.48468	0.35134	0.557416	0.502732			0.377611	0.928409
P23396	RPS3		0.0626779	0.111194				0.467005	0.967413			0.0829246	0.561782	0.161392	0.767571	0.411403	0.181034	0.539945			0.671307	0.958106
P08133	ANXA6		0.0627895	0.111237	AB_E			0.109424	0.879358			0.0593131	0.90219	0.359444	0.273648	0.405024	0.496208	0.327074			0.822832	0.971347
Q9HD45	TM9SF3		0.0627761	0.111257				0.0825266	0.896154			0.119208	0.912074	0.339838	0.186303	0.488707	0.0444393	0.12197			0.41476	0.926059
O95619	YEATS4		0.0627559	0.111271				0.621468	0.995188			0.21447	0.50785	0.0588965	0.928904	0.391976	0.342108	0.881034			0.131383	0.884749
Q9UKG1	APPL1		0.0629159	0.111405				0.535997	0.982293			0.132397	0.934186	0.0671635	0.290714	0.381817	0.474692	0.541545			0.199437	0.929633
Q9Y5S2	CDC42BPB		0.0630942	0.111705	E_AB			0.26639	0.888724			0.05644	0.414658	0.111457	0.209606	0.358571	0.513496	0.436442			0.839862	0.9749
P24666	ACP1		0.0631378	0.111734				0.0505086	0.866958			0.221756	0.502623	0.926409	0.0173691	0.570863	0.548471	0.148829			0.693309	0.956403
Q14314	FGL2		0.0632292	0.111865				0.409329	0.954082			0.1078	0.650086	0.0485141	0.0315872	0.345222	0.511626	0.257731			0.445206	0.928773
Q99567	NUP88		0.0632712	0.111898				0.254304	0.884167			0.203523	0.689714	0.0999179	0.90767	0.442865	0.582904	0.719138			0.529368	0.943387
Q9NZ43	USE1		0.0635858	0.112418				0.150773	0.872922			0.289374	0.572058	0.938412	0.462667	0.623978	0.100071	0.229401			0.771646	0.971242
Q5MIZ7	PPP4R3B		0.0635697	0.11245				0.0490094	0.866218			0.130378	0.430852	0.74891	0.827857	0.497671	0.0591325	0.317348			0.528363	0.943469
Q5C9Z4	NOM1		0.0635464	0.112477				0.22315	0.8838			0.624163	0.419036	0.76078	0.96995	0.748941	0.142019	0.614268			0.238791	0.92223
A0A2R8Y3M9	A0A2R8Y3M9		0.0637139	0.112594	E_AB			0.879122	0.999329			0.0350487	0.397373	0.289449	0.242508	0.347614	0.289049	0.28255			0.953384	0.990343
O76094	SRP72		0.0636948	0.112605				0.127023	0.861273			0.10608	0.284665	0.0756341	0.701832	0.378382	0.208796	0.683353			0.56389	0.947084
Q14669	TRIP12		0.063789	0.112697	AB_E			0.517044	0.981391			0.0452417	0.484635	0.124352	0.134525	0.346342	0.625667	0.348615			0.501299	0.942817
Q4G0N4	NADK2		0.06398	0.112824	D_AB			0.980915	1			0.137828	0.800162	0.12746	0.0937428	0.438612	0.334571	0.365849			0.70302	0.959234
Q9BYT8	NLN		0.063926	0.112849				0.0750924	0.893627			0.171276	0.74728	0.429519	0.586662	0.547781	0.555299	0.588992			0.016575	0.716297
Q8N5C1	CALHM5		0.0639118	0.112872				0.803529	0.995018			0.074185	0.993085	0.229232	0.168397	0.417949	0.346477	0.270646			0.883813	0.983239
P63218	GNG5		0.0639726	0.112876				0.0350979	0.846552			0.259731	0.210415	0.242755	0.613004	0.557682	0.202764	0.592515			0.687311	0.958422
O60231	DHX16		0.0640774	0.112959				0.221667	0.883846			0.253237	0.12341	0.204827	0.966375	0.536268	0.463825	0.755573			0.366254	0.935101
P15907	ST6GAL1		0.0641978	0.113018				0.827439	0.995998			0.0304157	0.660219	0.289294	0.281555	0.334057	0.732656	0.410792			0.552911	0.950456
H7BY55	CD55		0.0641752	0.113035				0.490298	0.973886			0.0815205	0.508805	0.0718671	0.196426	0.358115	0.473014	0.454876			0.248289	0.926763
Q96HN2	AHCYL2		0.0642529	0.113062				0.539017	0.981555			0.275512	0.153465	0.0244817	0.397895	0.313886	0.356813	0.617936			0.226567	0.927123
P40121	CAPG		0.0641664	0.113085	C_D			0.277849	0.890607			0.743393	0.49628	0.101511	0.661358	0.459775	0.400722	0.819353			0.839052	0.975259
Q6ICL3	TANGO2		0.0643622	0.113193				0.119943	0.862761			0.100122	0.753139	0.011709	0.5379	0.242907	0.420274	0.682058			0.605438	0.949134
O15371	EIF3D		0.064357	0.113243				0.851851	1			0.129609	0.740415	0.111281	0.336277	0.422648	0.42478	0.529734			0.0626001	0.832196
Q92793	CREBBP		0.0645947	0.113357				0.472287	0.969957			0.189874	0.40769	0.0436757	0.911804	0.359492	0.34752	0.827111			0.349249	0.932111
P06729	CD2		0.0644986	0.113371				0.738938	0.990634			0.310776	0.566096	0.0352554	0.954388	0.34876	0.0520373	0.597655			0.315675	0.932076
O15117	FYB1		0.0645363	0.113376				0.856165	1			0.0922937	0.789922	0.0389654	0.418455	0.321816	0.335303	0.579071			0.125583	0.879611
P62318	SNRPD3		0.0645887	0.1134				0.73984	0.99086			0.061152	0.731935	0.00349695	0.716206	0.169323	0.356941	0.594167			0.211922	0.933017
Q9UN86	G3BP2		0.064875	0.113796	D_E			0.646914	0.991259			0.599462	0.0302988	0.617236	0.342117	0.795218	0.305034	0.562359			0.078124	0.837172
O94817	ATG12		0.0648705	0.113842				0.746453	0.992085			0.126972	0.925577	0.0122695	0.15218	0.250469	0.3958	0.442204			0.689196	0.957799
Q99497	PARK7		0.0649349	0.113861				0.376913	0.946613			0.0387204	0.522397	0.445998	0.161466	0.357142	0.64809	0.285773			0.690281	0.957828
F5H0C4	PAAF1		0.0649874	0.113944				0.723653	0.988985			0.152093	0.674162	0.0107407	0.321541	0.24419	0.399492	0.520866			0.914022	0.988046
F6UJY1	HYI		0.0653228	0.114571				0.216815	0.880163			0.226059	0.316718	0.0227039	0.193895	0.305568	0.328523	0.46533			0.0529569	0.824988
P12235	SLC25A4		0.0653527	0.114576				0.0106214	0.822841			0.314757	0.48426	0.21371	0.329086	0.560192	0.545561	0.516467			0.0729641	0.826076
Q16566	CAMK4		0.0654326	0.114697				0.288946	0.895257			0.100236	0.912637	0.0712534	0.39394	0.370379	0.214705	0.458871			0.380408	0.927611
Q96PP8	GBP5		0.0655394	0.114833				0.649009	0.990076			0.0157869	0.243271	0.126925	0.95475	0.267682	0.308191	0.507507			0.65188	0.955577
Q9BUP3	HTATIP2		0.0655726	0.11484				0.00691528	0.911122			0.0574347	0.713274	0.0992678	0.395823	0.353727	0.584247	0.577919			0.367721	0.93199
O60636	TSPAN2		0.0656161	0.114846	E_AB			0.832371	0.997742			0.0490016	0.336544	0.0414741	0.744235	0.294804	0.0508502	0.4736			0.157018	0.916235
P00747	PLG		0.0657601	0.115108				0.426613	0.950862			0.150184	0.199666	0.326044	0.158888	0.516689	0.112966	0.222004			0.835163	0.97554
Q9HB07	MYG1		0.065901	0.115315				0.258025	0.885222			0.0577377	0.405349	0.103899	0.200318	0.356593	0.513609	0.435924			0.861523	0.977981
Q9BSL1	UBAC1		0.0659891	0.115405				0.253876	0.885629			0.274438	0.947867	0.0128255	0.913151	0.260439	0.138853	0.955046			0.164414	0.924424
Q8N9N8	EIF1AD		0.0661545	0.115507				0.758841	0.993804			0.0720171	0.454186	0.168361	0.838604	0.400688	0.0721642	0.416517			0.75145	0.968057
Q9GZR7	DDX24		0.0661525	0.115564				0.177554	0.868225			0.0991801	0.481738	0.168258	0.737328	0.430538	0.573782	0.745624			0.890735	0.982972
Q9H1U4	MEGF9		0.0661361	0.115572	E_AB			0.870393	0.999754			0.0677122	0.799887	0.923796	0.266356	0.384497	0.040511	0.277336			0.217218	0.92842
P54920	NAPA		0.0662946	0.115744	E_C			0.570592	0.990411			0.840164	0.934851	0.307715	0.663726	0.650349	0.0961401	0.475445			0.622611	0.955036
Q14966	ZNF638		0.0663496	0.115786				0.413624	0.951042			0.441762	0.236119	0.329086	0.573708	0.651592	0.355778	0.761187			0.62517	0.953759
Q02040	AKAP17A		0.0664411	0.115886				0.805542	0.993851			0.361187	0.0154481	0.951806	0.151678	0.672738	0.40627	0.412708			0.658108	0.954824
Q75QN2	INTS8		0.0665268	0.115998				0.648079	0.98981			0.157886	0.795113	0.125478	0.333357	0.447782	0.563106	0.57567			0.973357	0.99417
P61163	ACTR1A		0.0668474	0.116304				0.299838	0.908459			0.0865472	0.854394	0.270372	0.162638	0.441285	0.450688	0.413559			0.789342	0.970207
Q14258	TRIM25		0.066843	0.116353	AB_E			0.829262	0.99638			0.0418581	0.599703	0.0447673	0.56916	0.29059	0.497601	0.647106			0.0796073	0.839866
Q9BZE4	GTPBP4		0.0668201	0.116363				0.334917	0.927832			0.412347	0.177745	0.400514	0.99865	0.673186	0.188086	0.68801			0.780513	0.970647
Q6NZY4	ZCCHC8		0.0668069	0.116396				0.468188	0.967283			0.164905	0.549041	0.0643543	0.696713	0.389329	0.491059	0.760746			0.567942	0.946286
H3BMD8	ARPP19		0.0669551	0.116399				0.201866	0.867681			0.210944	0.524338	0.0125564	0.228268	0.258234	0.390083	0.528078			0.265307	0.93222
Q12849	GRSF1		0.0669294	0.116399				0.246492	0.881234			0.556344	0.378827	0.948863	0.691377	0.770045	0.492801	0.486291			0.274772	0.929828
P51397	DAP		0.0667817	0.11642				0.528887	0.981839			0.94476	0.633573	0.0735902	0.494646	0.392579	0.254307	0.72402			0.0600571	0.837946
Q96EV2	RBM33		0.0669966	0.116423				0.0659818	0.917493			0.229883	0.365557	0.0139624	0.0768345	0.266654	0.218593	0.324283			0.65748	0.95568
P16220	CREB1		0.0667562	0.11643				0.114467	0.874319			0.14485	0.752025	0.347633	0.637331	0.515176	0.682295	0.636253			0.301589	0.935171
Q9Y3A5	SBDS		0.0670788	0.116473				0.202229	0.867531			0.2636	0.868906	0.0534654	0.138357	0.388431	0.256265	0.389598			0.0447538	0.814803
Q8NBJ5	COLGALT1		0.0670636	0.116509				0.0937156	0.873449			0.0647833	0.678044	0.534352	0.57303	0.413145	0.113487	0.255807			0.972018	0.993572
Q92854	SEMA4D		0.0673181	0.116888				0.0145934	0.838409			0.062113	0.683883	0.0558004	0.140505	0.325259	0.496094	0.41397			0.495157	0.94378
F8VXC8	SMARCC2		0.0673983	0.116948				0.255558	0.88358			0.121038	0.570572	0.00845547	0.808446	0.225817	0.368223	0.582162			0.382706	0.924457
Q9Y2A7	NCKAP1		0.0673746	0.116959				0.273168	0.888368			0.082101	0.708712	0.145502	0.390394	0.404436	0.474077	0.526998			0.638656	0.950335
Q9NRW1	RAB6B		0.0675732	0.117258				0.322985	0.922975			0.0511031	0.538616	0.0326856	0.140823	0.283346	0.453137	0.412746			0.96224	0.991134
Q9NY61	AATF		0.0676228	0.117312				0.244039	0.879618			0.285053	0.351351	0.288212	0.996829	0.586924	0.440417	0.855979			0.58328	0.944536
P63173	RPL38		0.0677355	0.117425				0.330233	0.92702			0.174216	0.510934	0.301963	0.63566	0.530992	0.118009	0.410942			0.510376	0.940471
P42166	TMPO		0.067708	0.117428				0.918488	0.997845			0.0359704	0.763173	0.000358447	0.956202	0.0842486	0.193651	0.592375			0.358069	0.930145
P21127	CDK11B		0.0679425	0.11772				0.337252	0.92877			0.242677	0.939345	0.141001	0.906249	0.490799	0.49922	0.886919			0.941702	0.990543
Q13241	KLRD1		0.0680846	0.117923	AB_E			0.597974	0.992743			0.0451574	0.169825	0.0577224	0.662331	0.308352	0.128654	0.739674			0.618935	0.954716
Q9BV38	WDR18		0.0681476	0.117986				0.546501	0.98512			0.221449	0.221657	0.0900859	0.359425	0.436697	0.514469	0.588872			0.433928	0.931695
P54727	RAD23B		0.0684399	0.118529				0.0841227	0.894294			0.221885	0.335015	0.0655074	0.0635091	0.403878	0.123614	0.237997			0.10804	0.862753
P04839	CYBB		0.0685781	0.118767				0.000670246	0.796			0.113094	0.555095	0.0609793	0.395875	0.365398	0.277442	0.563797			0.031539	0.787504
Q9BYV8	CEP41		0.0687944	0.119135				0.886416	0.998381			0.337405	0.498012	0.156185	0.686709	0.523687	0.405721	0.612588			0.215315	0.929046
H3BP13	TRAPPC2L		0.0689536	0.119338				0.141823	0.881982			0.0870507	0.533933	0.54611	0.122099	0.451227	0.647329	0.223453			0.988449	0.997531
Q5T1Z8	PUM1		0.0689479	0.119392				0.30888	0.914473			0.198367	0.272067	0.0785462	0.471909	0.417232	0.10672	0.519494			0.211909	0.933798
Q6UB98	ANKRD12		0.0691106	0.119525				0.459309	0.964247			0.107001	0.496128	0.249591	0.475075	0.461498	0.535406	0.748859			0.770076	0.971471
Q9Y608	LRRFIP2		0.0691314	0.119526				0.59891	0.992879			0.0895174	0.653519	0.363778	0.221927	0.454361	0.446069	0.328897			0.420036	0.924955
Q9Y696	CLIC4		0.0690973	0.119557	E_AB			0.233419	0.887941			0.0541453	0.591789	0.175098	0.23345	0.376199	0.628155	0.442075			0.586944	0.943951
Q96J01	THOC3		0.0693214	0.119804				0.761843	0.994506			0.346465	0.643518	0.194031	0.920191	0.554498	0.198521	0.752278			0.581767	0.945301
P48382	RFX5		0.0695013	0.120086				0.16264	0.872598			0.197752	0.315918	0.21651	0.857059	0.518064	0.227862	0.683304			0.691742	0.956535
Q9H479	FN3K		0.0696572	0.120348				0.0102924	0.830424			0.038372	0.453996	0.311088	0.0764201	0.357195	0.436839	0.292063			0.396999	0.920973
Q9UKZ1	CNOT11		0.0697438	0.12044				0.116754	0.87126			0.158067	0.653836	0.2678	0.507188	0.510751	0.300562	0.499395			0.660011	0.955023
Q96C24	SYTL4		0.0701389	0.121081	E_AB			0.294006	0.900052			0.0524807	0.244429	0.273386	0.233367	0.387344	0.402586	0.359581			0.537086	0.944966
Q86TU7	SETD3		0.0701238	0.12111				0.870946	0.999315			0.042284	0.21109	0.00886837	0.137535	0.206807	0.316694	0.416197			0.583498	0.944306
Q9BYX4	IFIH1		0.0700968	0.121116				0.305703	0.911784			0.0192074	0.241225	0.144328	0.33235	0.284554	0.632114	0.686445			0.327294	0.935696
O43704	SULT1B1		0.0704051	0.121547				0.381354	0.949144			0.0244981	0.389443	0.260342	0.22902	0.313553	0.607919	0.370591			0.55879	0.94879
O75925	PIAS1		0.0704691	0.12163				0.32132	0.922942			0.253794	0.403466	0.159099	0.636705	0.507664	0.414247	0.632436			0.285039	0.930805
B0QY89	EIF3L		0.0706418	0.1219				0.769826	0.994438			0.139907	0.423145	0.090979	0.0772476	0.410942	0.371831	0.306664			0.897026	0.984102
Q8NBI5	SLC43A3		0.0707519	0.122111				0.855462	1			0.0977818	0.922696	0.0330932	0.222509	0.312578	0.466369	0.507241			0.245054	0.924838
Q9BT78	COPS4		0.0709148	0.122362				0.724787	0.988242			0.109725	0.719605	0.101267	0.212594	0.402982	0.030686	0.157562			0.0710188	0.831338
Q969J3	BORCS5		0.0709476	0.122381				0.843384	1			0.936577	0.847085	0.861883	0.600635	0.917382	0.11363	0.5278			0.570857	0.94619
P22307	SCP2		0.0710185	0.122455				0.226046	0.886513			0.107308	0.985277	0.0488237	0.547814	0.345486	0.255431	0.61804			0.00951065	0.668194
Q99747	NAPG		0.0711192	0.122625				0.594221	0.992469			0.114449	0.805705	0.111521	0.15975	0.413499	0.608298	0.431257			0.644253	0.95108
P29966	MARCKS		0.0711891	0.122642				0.165277	0.872824			0.0993972	0.0609395	0.0532323	0.829769	0.348141	0.444584	0.682848			0.696994	0.957738
Q0ZGT2	NEXN		0.071169	0.122659				0.476948	0.972768			0.0648794	0.690797	0.124573	0.238595	0.375629	0.560304	0.45118			0.546324	0.950079
P01019	AGT		0.0712853	0.122778				0.21027	0.877075			0.270393	0.453386	0.0850115	0.0820053	0.439273	0.0857538	0.223655			0.817042	0.971119
Q9UNX4	WDR3		0.0713775	0.122868				0.32928	0.926051			0.338756	0.342205	0.112274	0.775298	0.48093	0.463934	0.808105			0.397657	0.922229
Q9UBB4	ATXN10		0.0713628	0.122883				0.951976	1			0.322986	0.287328	0.339864	0.24786	0.620836	0.617143	0.535109			0.075603	0.836183
Q9BZF9	UACA		0.0715247	0.123144	E_AB			0.0927259	0.875505			0.049326	0.747881	0.408262	0.0291716	0.384461	0.352355	0.206289			0.752715	0.968596
Q6KC79	NIPBL		0.0716436	0.123323				0.449131	0.960616			0.115284	0.351228	0.0491346	0.954429	0.349421	0.399514	0.777666			0.48904	0.944726
Q9UBN7	HDAC6		0.0719446	0.123889				0.753422	0.992814			0.70375	0.5878	0.38673	0.467662	0.608019	0.624491	0.740133			0.393723	0.918842
A0A1B0GV02	ZEB2		0.0719911	0.123923				0.980931	1			0.0145318	0.38365	0.0111003	0.348787	0.184334	0.374044	0.414312			0.686262	0.959473
Q8N697	SLC15A4		0.072245	0.124332				0.591911	0.992713			0.235852	0.791021	0.0223023	0.550987	0.304531	0.142356	0.650093			0.000995382	0.386162
Q9NRG0	CHRAC1		0.0724522	0.124605				0.688889	0.989588			0.0433513	0.132968	0.241654	0.880015	0.365383	0.117438	0.534217			0.961049	0.990951
Q8IYM9	TRIM22		0.0726083	0.124824				0.279166	0.89391			0.0146573	0.714396	0.100997	0.982703	0.257517	0.13172	0.414066			0.580327	0.946917
Q14554	PDIA5		0.0726434	0.124829				0.249291	0.879956			0.0308111	0.405578	0.112311	0.955943	0.312635	0.2785	0.668638			0.466599	0.931713
P08514	ITGA2B		0.0729778	0.125397				0.563802	0.989686			0.154313	0.255593	0.200283	0.149686	0.486101	0.559181	0.435315			0.690784	0.957477
O75663	TIPRL		0.0732044	0.125805				0.121296	0.85896			0.120941	0.388965	0.294263	0.846565	0.484176	0.166861	0.606918			0.406853	0.921923
Q8TCJ2	STT3B		0.0733973	0.126078				0.260896	0.889432			0.0668608	0.320839	0.382704	0.230921	0.419484	0.0736664	0.173121			0.577274	0.947046
E9PGZ1	CALD1_Isoform_2		0.073468	0.12614				0.196078	0.870066			0.137475	0.840986	0.218475	0.280544	0.480719	0.564984	0.470284			0.835653	0.975393
Q9UH65	SWAP70		0.0737502	0.126631				0.860751	1			0.525133	0.523242	0.315543	0.397049	0.657988	0.315291	0.467012			0.718604	0.960258
O00231	PSMD11		0.073896	0.12689				0.920806	0.997821			0.0395372	0.38269	0.438363	0.463518	0.359612	0.177582	0.290113			0.46088	0.933105
P57088	TMEM33		0.0742584	0.127583				0.694631	0.98694			0.112608	0.622404	0.242593	0.934387	0.465651	0.0490082	0.38904			0.216401	0.928176
O76031	CLPX		0.0743877	0.127768				0.321433	0.922206			0.036401	0.314152	0.129081	0.461665	0.330546	0.623539	0.54728			0.367516	0.932051
Q5T5C7	SARS1		0.0745496	0.128053				0.45224	0.961485			0.0901135	0.359977	0.229543	0.091777	0.438505	0.4096	0.264044			0.809193	0.971468
Q15029	EFTUD2		0.0746391	0.128169				0.436263	0.952799			0.200808	0.450697	0.249299	0.647736	0.532637	0.356704	0.650816			0.792424	0.969488
Q92597	NDRG1		0.074691	0.128232				0.38268	0.947889			0.186264	0.619572	0.0198819	0.460998	0.292007	0.412712	0.696247			0.340337	0.940344
Q9Y3Q8	TSC22D4		0.0747414	0.128261				0.231666	0.885044			0.180569	0.957055	0.582478	0.958192	0.561293	0.187386	0.440189			0.559998	0.947169
P12724	RNASE3		0.0748087	0.128339	E_AB			0.716589	0.987362			0.0304598	0.778821	0.0982561	0.723583	0.306833	0.373209	0.791812			0.118367	0.872228
Q8NCG7	DAGLB		0.0749343	0.128559				0.964039	1			0.761679	0.277353	0.288901	0.488601	0.562008	0.184072	0.505952			0.241013	0.924135
O75695	RP2		0.0750686	0.128758				0.0122765	0.888649			0.0833186	0.295285	0.481668	0.342559	0.44715	0.351429	0.365681			0.62364	0.953555
P39023	RPL3		0.0752245	0.128944				0.767645	0.994608			0.15869	0.489036	0.151527	0.84576	0.465043	0.18002	0.638404			0.759084	0.969543
Q6UUV7	CRTC3		0.075342	0.129094				0.480566	0.971967			0.170567	0.490594	0.451207	0.59074	0.548788	0.12611	0.357514			0.954796	0.989869
Q5JSP0	FGD3		0.0754412	0.129095				0.99305	0.998835			0.0715885	0.826442	0.0161665	0.180471	0.254374	0.442813	0.461396			0.314043	0.933707
Q08945	SSRP1		0.0754323	0.129138				0.23209	0.886152			0.0625019	0.558259	0.0592028	0.873566	0.329254	0.454474	0.79802			0.956535	0.990332
P56962	STX17		0.0754264	0.129194				0.479526	0.972532			0.0924816	0.904151	0.377966	0.890308	0.459225	0.359146	0.553357			0.178242	0.925348
Q8NC51	SERBP1		0.0758245	0.129719				0.198659	0.870384			0.12706	0.486039	0.0792112	0.552616	0.393198	0.249048	0.628433			0.729574	0.964381
Q9Y3D0	CIAO2B		0.0758223	0.129778				0.783977	0.99385			0.211382	0.877787	0.774108	0.219344	0.579639	0.0196442	0.0741667			0.801392	0.97165
E7EX44	CALD1		0.0762363	0.130489				0.2397	0.885114			0.0456825	0.619009	0.135597	0.152816	0.35085	0.598765	0.388932			0.427244	0.928806
Q96C23	GALM		0.076287	0.130521				0.194547	0.870688			0.286504	0.449415	0.426856	0.726269	0.626783	0.282426	0.483287			0.180854	0.924109
P43034	PAFAH1B1		0.0768966	0.131466				0.537748	0.98203			0.213458	0.998096	0.0702474	0.203909	0.409388	0.473434	0.491952			0.19407	0.932221
A0A494C1B9	GUCY1B1		0.0768842	0.131507				0.392244	0.949823			0.0398683	0.859687	0.0301326	0.223001	0.267389	0.489635	0.475833			0.777582	0.970006
M0R2A0	EMC10		0.0768666	0.131546				0.786409	0.99296			0.0553206	0.0749838	0.121993	0.0318997	0.361595	0.474903	0.186196			0.634526	0.95089
A0A0A0MS08	IGHG1		0.0769887	0.131591				0.981985	1			0.0957043	0.975217	0.15929	0.496837	0.423749	0.200713	0.425903			0.865572	0.979332
Q15646	OASL		0.0768648	0.131602				0.82902	0.996421			0.0187548	0.952129	0.0972208	0.521556	0.272863	0.156447	0.334183			0.212546	0.931512
Q15149	PLEC		0.0770498	0.13164				0.303453	0.910212			0.134557	0.585828	0.00637724	0.804491	0.209911	0.39479	0.563898			0.310536	0.933199
P42345	MTOR		0.0771057	0.131695				0.92181	0.998142			0.074026	0.825717	0.232417	0.360572	0.418288	0.399245	0.393872			0.790478	0.969618
Q9NWU1	OXSM		0.0771463	0.131714				0.421713	0.949287			0.0584376	0.359243	0.265358	0.989837	0.39787	0.420347	0.591077			0.431448	0.929696
Q8IX12	CCAR1		0.0773374	0.131905				0.290321	0.89576			0.182536	0.694735	0.0366721	0.646886	0.342679	0.33895	0.793168			0.637078	0.948733
Q00534	CDK6		0.0773161	0.131926				0.731401	0.987495			0.0790106	0.619126	0.0145585	0.504412	0.250803	0.409704	0.623709			0.761646	0.970373
O60524	NEMF		0.0773934	0.131959				0.928587	0.999316			0.199154	0.400475	0.0407206	0.19713	0.354534	0.384649	0.520078			0.101613	0.859485
Q5T440	IBA57		0.0773018	0.131961				0.63217	0.99297			0.0846414	0.396857	0.241763	0.917289	0.434187	0.684407	0.800059			0.699246	0.958543
Q9UDY8	MALT1		0.0774798	0.132012				0.977253	1			0.201657	0.921032	0.19502	0.674434	0.509984	0.19398	0.53075			0.797765	0.970016
Q9BXB4	OSBPL11		0.0774725	0.13206				0.779524	0.99374			0.0875359	0.249031	0.000659674	0.243627	0.105042	0.181185	0.3253			0.0228928	0.761408
P00915	CA1		0.0776201	0.132064				0.0222605	0.879853			0.14674	0.373416	0.0520836	0.826952	0.365279	0.433511	0.705955			0.377801	0.92801
Q13151	HNRNPA0		0.0776089	0.132106				0.389345	0.950907			0.256381	0.355071	0.384305	0.932684	0.601464	0.17744	0.623814			0.628432	0.953436
Q9C0B7	TANGO6		0.0777135	0.132133				0.137023	0.871722			0.0235286	0.695849	0.50926	0.82167	0.304221	0.580597	0.625924			0.590764	0.946879
Q14162	SCARF1		0.0776011	0.132157	E_AB			0.237394	0.888308			0.0500352	0.459403	0.365663	0.1691	0.38607	0.641773	0.377507			0.734437	0.964642
Q9NRK6	ABCB10		0.0777553	0.132158				0.720784	0.98794			0.208326	0.709216	0.0162156	0.49724	0.277454	0.297594	0.738647			0.257154	0.926016
Q9Y2S2	CRYL1		0.0777007	0.132176				0.767486	0.994838			0.384453	0.959256	0.0749009	0.283278	0.433199	0.390577	0.574231			0.740978	0.967592
P01033	TIMP1		0.0777991	0.132183				0.930557	0.999562			0.0856534	0.939433	0.251413	0.177505	0.437167	0.679859	0.371891			0.512353	0.939814
Q5VW32	BROX		0.0781728	0.132826				0.511343	0.978011			0.17352	0.689093	0.00594334	0.76704	0.207293	0.282379	0.708281			1.38978e-06	0.123
Q6NXR4	TTI2		0.0782397	0.132866				0.0694085	0.890901			0.969449	0.203631	0.991483	0.958737	0.986798	0.489057	0.8152			0.462379	0.933694
Q9HCD5	NCOA5		0.0784966	0.133358				0.668676	0.987866			0.155529	0.470428	0.0372359	0.890772	0.339009	0.369274	0.809455			0.229188	0.925311
Q9H0I9	TKTL2		0.0786091	0.133494				0.674076	0.989185			0.138968	0.778666	0.126163	0.252751	0.438403	0.532621	0.465198			0.787242	0.969606
P32455	GBP1		0.0786794	0.133566				0.902082	0.996351			0.122643	0.362675	0.44628	0.809209	0.499923	0.637694	0.725851			0.774382	0.969776
P31942	HNRNPH3		0.078868	0.133831				0.4064	0.951768			0.21581	0.599636	0.468488	0.765954	0.587132	0.366084	0.59957			0.640499	0.950966
Q9Y2L1	DIS3		0.0788622	0.133883				0.573481	0.989441			0.0977827	0.774785	0.0169813	0.142198	0.266394	0.437502	0.449028			0.862477	0.977974
Q66K74	MAP1S		0.0791948	0.134359				0.708182	0.985458			0.242171	0.498488	0.264136	0.669661	0.559133	0.301682	0.631892			0.552649	0.950684
P40429	RPL13A		0.0793412	0.13461				0.428482	0.950957			0.0740448	0.778965	0.481522	0.807334	0.431851	0.286116	0.456495			0.439309	0.930669
Q9H8H3	METTL7A		0.0795128	0.134912	E_AB			0.134409	0.868057			0.0360922	0.294695	0.967395	0.505553	0.300291	0.224737	0.231252			0.72947	0.964477
A0A494C0W0	PARN		0.0796171	0.135059				0.0849249	0.886908			0.149504	0.888208	0.113358	0.217581	0.43468	0.565017	0.479655			0.819411	0.970188
P62820	RAB1A		0.0797087	0.135155				0.0478442	0.876164			0.0875694	0.972085	0.476611	0.222873	0.453805	0.433574	0.277115			0.189464	0.928008
Q13571	LAPTM5		0.0798249	0.135311				0.860021	1			0.349049	0.633488	0.0587038	0.61164	0.403563	0.120952	0.567953			0.00132426	0.396465
P38571	LIPA		0.0799799	0.135589				0.92374	0.99856			0.0204293	0.265376	0.0505569	0.448541	0.256254	0.179784	0.446162			0.447358	0.931623
Q15019	SEPTIN2		0.0802162	0.135942				0.151369	0.871979			0.254916	0.84076	0.242143	0.309681	0.55548	0.0837755	0.273542			0.645331	0.951945
Q86YT6	MIB1		0.0802634	0.13596				0.652897	0.98818			0.0892976	0.0292752	0.183093	0.0547151	0.425603	0.408171	0.151836			0.952401	0.990274
O75554	WBP4		0.0804383	0.135983				0.0290625	0.818095			0.241299	0.28784	0.194964	0.863523	0.526458	0.348381	0.806843			0.796197	0.97015
Q5JTH9	RRP12		0.0803069	0.136				0.145095	0.871424			0.28711	0.622949	0.174474	0.42149	0.527601	0.470287	0.63449			0.639644	0.95123
P38606	ATP6V1A		0.0804326	0.136038				0.0837535	0.893753			0.0545467	0.93723	0.131011	0.743119	0.363941	0.322342	0.593589			0.557717	0.949841
Q9NRP2	CMC2		0.0804205	0.136069				0.437314	0.95362			0.126671	0.101677	0.359597	0.125097	0.49876	0.474263	0.216175			0.466369	0.932709
O95684	CEP43		0.0804069	0.136111				0.162082	0.873489			0.0704383	0.360116	0.136315	0.245157	0.387442	0.378076	0.422228			0.528775	0.943271
O76096	CST7		0.0805967	0.136189				0.225236	0.885684			0.671288	0.354723	0.0702509	0.972812	0.414919	0.279698	0.868794			0.535509	0.944381
A0A494C165	PEPD		0.0806562	0.136199				0.403244	0.951009			0.0879841	0.894413	0.138795	0.12275	0.407549	0.634412	0.347011			0.817511	0.970986
C9JE79	CALD1_Isoform_1		0.0805775	0.136199				0.379762	0.948708			0.0962753	0.952119	0.0571977	0.158705	0.35175	0.54319	0.446157			0.442003	0.928318
Q6PL18	ATAD2		0.0807409	0.1363				0.449584	0.960337			0.103289	0.0148782	0.234791	0.354573	0.454357	0.156127	0.207494			0.546055	0.950554
Q9Y2Q9	MRPS28		0.0814065	0.13748				0.145362	0.871314			0.0235663	0.960896	0.457388	0.178577	0.307013	0.676769	0.253095			0.0677687	0.842813
P53041	PPP5C		0.0818502	0.138049				0.92618	0.998634			0.111965	0.943235	0.0482269	0.0468106	0.346582	0.538354	0.290159			0.0152947	0.703324
P52434	POLR2H		0.0818416	0.138103				0.206384	0.872519			0.0816593	0.611834	0.336857	0.874817	0.441425	0.595897	0.714299			0.916583	0.987827
P37198	NUP62		0.0818324	0.138153				0.3764	0.946935			0.809974	0.982421	0.50869	0.808601	0.776657	0.344658	0.786521			0.84205	0.975781
P18583	SON		0.0819519	0.138164				0.178664	0.870031			0.195326	0.388622	0.0809874	0.712575	0.419498	0.476623	0.685789			0.762939	0.970447
Q13228	SELENBP1		0.0818207	0.138183				0.159239	0.876299			0.159105	0.25055	0.160647	0.730364	0.470407	0.508005	0.723658			0.671368	0.957943
Q13137	CALCOCO2		0.0820389	0.138256				0.995291	0.99962			0.557095	0.437697	0.0111405	0.540721	0.237835	0.289691	0.774801			0.0754312	0.836
Q9BS40	LXN		0.0821522	0.138289				0.849865	1			0.110362	0.961522	0.0188622	0.795265	0.276753	0.151257	0.888479			0.346152	0.931501
Q5VW36	FOCAD		0.082151	0.138352				0.948092	1			0.0403095	0.0182146	0.123537	0.651783	0.336895	0.450843	0.525645			0.210953	0.931392
Q14152	EIF3A		0.0821205	0.138363				0.705758	0.986586			0.0765245	0.672217	0.0578185	0.569388	0.339601	0.234937	0.600317			0.699751	0.957234
Q8N4S0	CCDC82		0.082422	0.138632				0.00841826	0.798			0.116985	0.275674	0.1513	0.719684	0.438336	0.487451	0.742371			0.887696	0.98311
O43660	PLRG1		0.0825336	0.138657				0.241205	0.8804			0.075964	0.57504	0.0355821	0.915249	0.306805	0.459295	0.713306			0.353777	0.930297
Q9H6T3	RPAP3		0.0824689	0.138669				0.382688	0.947456			0.0805264	0.0524821	0.332583	0.423565	0.439457	0.187405	0.414189			0.703338	0.958886
Q9H6Q4	CIAO3		0.0825074	0.138675				0.647765	0.990018			0.459314	0.589236	0.253539	0.696455	0.61237	0.0606666	0.481902			0.576759	0.946509
Q9P258	RCC2		0.0824182	0.138686				0.484627	0.971614			0.0701711	0.650004	0.0197103	0.153626	0.265859	0.356339	0.435634			0.267864	0.929729
M0QZQ2	MED25		0.0828511	0.139072				0.663886	0.987117			0.563275	0.556299	0.328657	0.574898	0.669464	0.700197	0.777111			0.0628102	0.828226
P25786	PSMA1		0.0828496	0.139129				0.862099	1			0.122454	0.390578	0.0905925	0.471001	0.401846	0.314628	0.612995			0.220919	0.928344
P08571	CD14		0.083155	0.139578				0.0176991	0.897458			0.265638	0.871422	0.586444	0.42236	0.630369	0.609057	0.503742			0.210143	0.930889
Q03405	PLAUR		0.0834686	0.140055				0.400169	0.951099			0.0560374	0.592745	0.471913	0.7627	0.397846	0.0565895	0.242904			0.138045	0.893118
O00562	PITPNM1		0.0837286	0.140452				0.798578	0.994462			0.105584	0.593079	0.0331092	0.234388	0.315644	0.467587	0.525992			0.977493	0.994554
P28482	MAPK1		0.0837741	0.14048				0.665898	0.987568			0.103698	0.734476	0.241306	0.27271	0.456243	0.131881	0.260731			0.927639	0.988673
Q96JY6	PDLIM2		0.0838789	0.140593				0.484749	0.971115			0.154228	0.845777	0.0212659	0.135356	0.29369	0.450409	0.449316			0.282935	0.93099
Q13442	PDAP1		0.0840415	0.140755				0.154565	0.867285			0.07365	0.259126	0.125792	0.178585	0.386588	0.421811	0.40247			0.69897	0.958901
A0A2R8YDB8	SAP130		0.0840366	0.14081				0.627687	0.996097			0.298412	0.788033	0.0873694	0.978274	0.445967	0.191837	0.817747			0.268769	0.931025
O00303	EIF3F		0.0841413	0.140884				0.678071	0.989139			0.0359427	0.822454	0.18297	0.191025	0.340986	0.389061	0.273682			0.284853	0.930865
Q641Q2	WASHC2A		0.0844694	0.141434				0.00761373	0.8168			0.0570059	0.336446	0.0093172	0.216381	0.216857	0.39254	0.454538			0.971229	0.993513
Q14980	NUMA1		0.0845234	0.141466				0.312526	0.915816			0.120926	0.47972	0.0814629	0.983749	0.392425	0.448487	0.829559			0.649046	0.953584
Q9Y3E0	GOLT1B		0.0846789	0.14174				0.981531	1			0.0524655	0.735107	0.134536	0.298831	0.361968	0.464165	0.405982			0.90751	0.987329
Q9Y6X5	ENPP4		0.0848175	0.141895				0.201486	0.86945			0.0257356	0.40047	0.160872	0.631651	0.309637	0.505582	0.602966			0.946581	0.990869
Q14643	ITPR1		0.0847858	0.141897				0.796245	0.994449			0.0941754	0.483948	0.244729	0.183122	0.446359	0.509104	0.370026			0.947895	0.99077
A0A0A0MSV9	TAPBP		0.0852865	0.142717				0.691598	0.987826			0.352521	0.589525	0.75563	0.96796	0.687785	0.701603	0.747377			0.810507	0.971985
P46019	PHKA2		0.085389	0.142803				0.242795	0.879128			0.113261	0.751865	0.120997	0.726071	0.418922	0.492159	0.563969			0.245237	0.924108
Q6FI81	CIAPIN1		0.0855286	0.142915				0.792381	0.993037			0.237428	0.506325	0.0281682	0.0324113	0.324908	0.312238	0.269089			0.695854	0.957174
Q8NFI3	ENGASE		0.0854988	0.142933				0.261984	0.886819			0.0833314	0.890089	0.409843	0.827994	0.447078	0.0357051	0.216271			0.35079	0.929389
Q9Y4C1	KDM3A		0.0858024	0.143375				0.201503	0.868859			0.609847	0.938869	0.449129	0.549559	0.736733	0.324039	0.584741			0.442366	0.928414
Q86UE4	MTDH		0.0862548	0.144118				0.686214	0.988989			0.374524	0.324723	0.0218881	0.78315	0.303259	0.244083	0.809044			0.0552035	0.828081
A0A087WWI0	LRMDA		0.0862538	0.144184				0.0666549	0.904561			0.0606232	0.301348	0.768385	0.846934	0.387534	0.194653	0.368964			0.946644	0.990554
P28289	TMOD1		0.086491	0.14447				0.488808	0.973795			0.314851	0.319016	0.0254695	0.676434	0.317883	0.0751741	0.795603			0.145492	0.90598
Q6ZR64	MXRA7		0.0866525	0.14465				0.161774	0.872533			0.0522987	0.315518	0.33096	0.174204	0.390166	0.177909	0.503407			0.162305	0.921403
F5H7W8	C12orf43		0.0866249	0.144671				0.584921	0.993714			0.124927	0.587353	0.00556886	0.515988	0.201366	0.337765	0.594622			0.10364	0.866384
Q5T5C0	STXBP5		0.0869576	0.145002				0.666321	0.987471			0.063672	0.53518	0.0120113	0.601069	0.233628	0.243049	0.730383			0.440761	0.930254
A0A0A0MSS8	AKR1C3		0.0868963	0.145038				0.733852	0.987621			0.0463539	0.466245	0.63009	0.810848	0.3671	0.624575	0.669665			0.430155	0.929382
Q9H0W9	C11orf54		0.0868734	0.145056				0.214615	0.881157			0.0651037	0.631805	0.511443	0.0599938	0.414714	0.0988469	0.0815129			0.812752	0.97153
Q92783	STAM		0.0869549	0.145068				0.586932	0.993717			0.17851	0.803115	0.461009	0.363992	0.556447	0.656667	0.599857			0.81659	0.970986
Q9HCM2	PLXNA4		0.0873126	0.145625				0.497651	0.977722			0.239865	0.568712	0.985314	0.157648	0.572279	0.764393	0.304622			0.553712	0.949664
O95630	STAMBP		0.0876046	0.146108				0.813946	0.993876			0.352974	0.634705	0.270262	0.197303	0.601392	0.526658	0.504806			0.414889	0.925154
Q8WXI9	GATAD2B		0.087778	0.146151				0.0287697	0.822215			0.306329	0.150469	0.20224	0.848158	0.550951	0.283843	0.826072			0.349337	0.931848
P62753	RPS6		0.0877584	0.14618				0.257921	0.885605			0.05462	0.611725	0.0326425	0.75395	0.286352	0.375769	0.786341			0.870652	0.981408
A0A3F2YNW7	ARID1B		0.0876783	0.14618				0.27266	0.888676			0.26534	0.944496	0.0130405	0.578036	0.261749	0.340524	0.450871			0.16677	0.929088
P25815	S100P		0.0877206	0.146194				0.8665	0.999692			0.297063	0.985855	0.0360331	0.730644	0.350561	0.335951	0.803967			0.0379012	0.82446
Q9NQZ2	UTP3		0.0880164	0.146439				0.912543	0.996543			0.302539	0.293774	0.197406	0.622332	0.546909	0.462457	0.736827			0.570515	0.946166
Q9NZN4	EHD2		0.0879751	0.146461				0.0673861	0.89621			0.0903163	0.894274	0.162904	0.322047	0.419814	0.47948	0.467436			0.551158	0.95094
Q96E11	MRRF		0.0884539	0.147076				0.800043	0.994787			0.302853	0.393131	0.143106	0.0899006	0.506443	0.545544	0.317553			0.0848316	0.856816
P45880	VDAC2		0.0883988	0.14712				0.540467	0.983405			0.53027	0.640558	0.126909	0.460263	0.505644	0.10985	0.511363			0.18026	0.926004
Q86U86	PBRM1		0.0884442	0.147131				0.621251	0.995515			0.0993853	0.396849	0.0193904	0.935749	0.275745	0.376197	0.66221			0.507526	0.9431
Q9BUE0	MED18		0.0886584	0.147261				0.857326	1			0.177549	0.839971	0.0860363	0.647059	0.420281	0.546139	0.766077			0.885671	0.983248
Q76FK4	NOL8		0.0886507	0.147303				0.020504	0.880127			0.176398	0.43004	0.0679427	0.668169	0.397558	0.431144	0.771493			0.939518	0.99117
Q9BSQ5	CCM2		0.0888188	0.147517				0.876971	0.998664			0.10841	0.898045	0.0318734	0.33099	0.313847	0.492333	0.591185			0.383895	0.924692
P23258	TUBG1		0.0889141	0.14754				0.96406	1			0.270871	0.176085	0.0255004	0.12255	0.317413	0.472336	0.432729			0.68823	0.958203
Q15642	TRIP10		0.0888996	0.147582				0.413052	0.951462			0.0641219	0.828602	0.218271	0.369535	0.401095	0.674962	0.543726			0.43717	0.931426
P30876	POLR2B		0.0890826	0.147802				0.288063	0.894903			0.209755	0.903943	0.119142	0.196421	0.46288	0.621111	0.494286			0.90351	0.986513
P16403	H1-2		0.0893472	0.148245				0.806463	0.99408			0.0744611	0.783179	0.0259903	0.44739	0.285436	0.447233	0.429105			0.0297051	0.790729
P04233	CD74		0.0896574	0.148797				0.428908	0.950293			0.420934	0.0588373	0.125141	0.99495	0.501729	0.486519	0.797317			0.147759	0.907104
H7C2Q8	EBNA1BP2		0.0897415	0.148805				0.142057	0.878328			0.3034	0.538433	0.0420589	0.932863	0.366241	0.248313	0.906545			0.2941	0.93265
A0A3B3IT92	MCM4		0.0897237	0.148841				0.792608	0.992499			0.0394325	0.0315379	0.194893	0.903615	0.351002	0.293532	0.482331			0.312798	0.935357
G3XAH0	SEPTIN5		0.089855	0.148951				0.277324	0.89031			0.0905221	0.362586	0.218933	0.284494	0.436625	0.561202	0.487049			0.736426	0.965682
P98175	RBM10		0.089974	0.149104				0.0189622	0.890922			0.217912	0.457064	0.0698497	0.986296	0.409673	0.412736	0.832891			0.640498	0.951238
Q9UJV9	DDX41		0.0901051	0.149275				0.664165	0.987001			0.258945	0.312472	0.141033	0.84668	0.495141	0.287315	0.864825			0.441142	0.929474
A0A140T9T7	TAP1		0.090282	0.149477				0.771603	0.993634			0.336329	0.900858	0.897344	0.496539	0.663765	0.719577	0.778664			0.676437	0.958252
O15357	INPPL1		0.0902812	0.149545				0.517382	0.981356			0.216	0.123554	0.0204802	0.820506	0.296453	0.288416	0.781862			0.159543	0.917558
A0A2R8YGD3	RAPGEF2		0.090545	0.149832				0.564777	0.990617			0.0762332	0.977751	0.0650387	0.886352	0.347227	0.444354	0.56722			0.78	0.970519
Q99549	MPHOSPH8		0.0905198	0.149844				0.163706	0.872237			0.387397	0.862109	0.277392	0.707001	0.613617	0.738997	0.799361			0.227112	0.926918
P56192	MARS1		0.0905895	0.149846				0.444865	0.95977			0.0917484	0.0400684	0.35454	0.191504	0.456858	0.394438	0.390531			0.097481	0.857737
C9JV77	AHSG		0.0910635	0.150435				0.187482	0.871569			0.0309295	0.815031	0.363638	0.136957	0.336041	0.25013	0.16636			0.894958	0.983308
Q01844	EWSR1		0.0910411	0.150455				0.216994	0.879536			0.153265	0.326929	0.0750703	0.580854	0.399481	0.49425	0.66526			0.926572	0.988968
Q15942	ZYX		0.0910198	0.150491				0.1192	0.867636			0.0529697	0.705161	0.182506	0.785684	0.375816	0.502567	0.676914			0.377552	0.929141
Q6VMQ6	ATF7IP		0.0910031	0.150524				0.28434	0.897245			0.114826	0.592514	0.00731082	0.51921	0.216314	0.314307	0.450418			0.340504	0.939767
Q9UK41	VPS28		0.0912236	0.15054				0.954799	1			0.726993	0.398957	0.59554	0.142952	0.814854	0.119132	0.414004			0.223615	0.928221
Q9H9Y2	RPF1		0.0911646	0.150556				0.591236	0.993103			0.724753	0.140463	0.787401	0.690306	0.872467	0.288241	0.739137			0.520064	0.939311
O75717	WDHD1		0.0912137	0.150582				0.445888	0.959334			0.126975	0.0104538	0.177594	0.690408	0.45768	0.263562	0.410419			0.626976	0.953827
E7ESZ7	NDUFA10		0.0913679	0.150702				0.883295	0.998413			0.123362	0.11398	0.0238739	0.292202	0.296735	0.233846	0.445329			0.695675	0.957399
Q9H4A3	WNK1		0.091362	0.150763				0.999117	0.999964			0.137506	0.384882	0.224568	0.36852	0.482683	0.630585	0.722473			0.293684	0.932414
Q8WXF7	ATL1		0.0917257	0.151367				0.661821	0.98806			0.0662482	0.357879	0.148665	0.15698	0.38678	0.562116	0.401242			0.879937	0.982747
Q12830	BPTF		0.0919678	0.151648				0.00606738	0.968941			0.351212	0.491007	0.0706285	0.746953	0.424981	0.515446	0.717433			0.46802	0.931511
P31941	APOBEC3A		0.0919362	0.151662				0.746676	0.992111			0.292904	0.846662	0.593706	0.401442	0.51701	0.0392242	0.306403			0.893876	0.983381
Q14257	RCN2		0.0920963	0.15183				0.231401	0.887915			0.146849	0.932872	0.337507	0.947793	0.515555	0.175823	0.50195			0.75824	0.969327
A8MXP9	MATR3		0.0921595	0.151864				0.0860642	0.879212			0.160013	0.606804	0.126095	0.850474	0.449241	0.552631	0.819906			0.746784	0.968595
Q96RT1	ERBIN		0.092363	0.152178				0.998607	0.999717			0.326082	0.98515	0.284714	0.45815	0.600289	0.345037	0.524905			0.105108	0.856205
P42765	ACAA2		0.0929554	0.153223				0.401695	0.95041			0.118694	0.981315	0.109386	0.880625	0.414729	0.284265	0.7949			0.537559	0.94551
Q96RR4	CAMKK2		0.0932618	0.153738				0.272205	0.890173			0.147611	0.118676	0.580186	0.342814	0.401999	0.0412782	0.0557368			0.909188	0.987384
P61601	NCALD		0.0933683	0.153862				0.548261	0.986932			0.109692	0.694885	0.219859	0.626772	0.457111	0.104289	0.335769			0.235499	0.920975
J3KQN4	RPL36A		0.0935019	0.154071				0.109877	0.877806			0.172596	0.514052	0.145664	0.619406	0.468456	0.178084	0.556859			0.92542	0.989066
E7EQY1	FAM136A		0.0937776	0.154449				0.0474526	0.872948			0.0583542	0.177165	0.145186	0.952351	0.374565	0.359039	0.588691			0.145705	0.903858
P60866	RPS20		0.0937601	0.154487				0.543142	0.985323			0.0699034	0.713854	0.141565	0.494677	0.388867	0.454353	0.569827			0.655741	0.955728
P21281	ATP6V1B2		0.0938898	0.154565				0.0663379	0.907825			0.153892	0.955708	0.44915	0.414149	0.533121	0.391229	0.401208			0.748058	0.968782
O15511	ARPC5		0.0941523	0.154909				0.553088	0.986989			0.103899	0.47033	0.00512568	0.618191	0.194934	0.35773	0.698422			0.415655	0.924152
H7BYT1	CSNK1D		0.0941341	0.154938				0.523753	0.981188			0.180583	0.648756	0.182064	0.445319	0.493109	0.544749	0.627603			0.985055	0.99613
Q01968	OCRL		0.0942696	0.154985				0.108545	0.880635			0.100096	0.645615	0.509645	0.425371	0.471566	0.310064	0.356537			0.857609	0.978445
Q8WUB8	PHF10		0.0942543	0.155028				0.0334007	0.849505			0.452094	0.622088	0.037116	0.319789	0.352442	0.495424	0.573296			0.245102	0.924293
Q13619	CUL4A		0.0944576	0.155126				0.690421	0.988918			0.111091	0.450957	0.215831	0.387394	0.457343	0.611883	0.577671			0.974742	0.994595
Q9NY12	GAR1		0.0944219	0.15518				0.144118	0.876597			0.116364	0.421576	0.258922	0.916551	0.472964	0.141162	0.525285			0.424173	0.927627
A0A2U3TZH3	EEF1A2		0.0944563	0.155193				0.511784	0.977615			0.172979	0.416862	0.192009	0.350082	0.493831	0.269171	0.466982			0.691856	0.956201
P22033	MMUT		0.0946782	0.155492				0.438846	0.953877			0.214092	0.254956	0.264883	0.349631	0.545395	0.671772	0.547672			0.390926	0.920462
P04080	CSTB		0.0949473	0.155976				0.869911	0.999882			0.115518	0.192034	0.141117	0.211307	0.43209	0.0313982	0.120937			0.975123	0.994379
O60884	DNAJA2		0.0950132	0.156007				0.427683	0.950481			0.276832	0.992	0.227813	0.293323	0.556725	0.118168	0.300622			0.883415	0.984034
Q02556	IRF8		0.0951451	0.156183				0.871145	0.999057			0.341223	0.542854	0.113646	0.92621	0.482736	0.533303	0.904729			0.685683	0.959711
Q92686	NRGN		0.0953324	0.15631				0.0429881	0.892981			0.0440601	0.895268	0.124993	0.406916	0.34445	0.601691	0.561151			0.393299	0.919532
Q9BQE9	BCL7B		0.0954453	0.156313				0.0188543	0.892561			0.402029	0.456763	0.150285	0.988859	0.526304	0.454369	0.881282			0.854331	0.977159
P08670	VIM		0.0954089	0.156324				0.118844	0.87053			0.237541	0.597344	0.0832943	0.862308	0.43169	0.417781	0.928453			0.248081	0.927451
Q15532	SS18		0.0953322	0.156381				0.717799	0.98699			0.232981	0.99295	0.0192233	0.847722	0.292031	0.224808	0.906966			0.0613354	0.831505
Q9Y5X3	SNX5		0.0954058	0.15639				0.830935	0.997178			0.469042	0.838336	0.324733	0.392255	0.654782	0.0789449	0.292313			0.886577	0.983236
E9PL57	NEDD8-MDP1		0.0953182	0.156425				0.675517	0.989819			0.158105	0.19594	0.272113	0.310374	0.511891	0.167031	0.367454			0.439753	0.930523
P42679	MATK		0.0957582	0.156849				0.181441	0.867			0.0340313	0.183304	0.232077	0.782768	0.341658	0.428385	0.740942			0.906267	0.98633
Q8TEQ6	GEMIN5		0.0958832	0.15701				0.373058	0.948996			0.15032	0.354981	0.0528594	0.217387	0.367613	0.416664	0.519398			0.336448	0.935494
P31939	ATIC		0.096223	0.157588				0.748718	0.991838			0.207432	0.577397	0.0869276	0.051662	0.429681	0.318175	0.257715			0.35544	0.929533
P16083	NQO2		0.0962078	0.157625				0.75326	0.99315			0.752814	0.365474	0.849357	0.748083	0.891078	0.0301013	0.194038			0.438626	0.932237
B4DUC8	MTAP		0.096609	0.158141				0.557158	0.989216			0.174755	0.565979	0.245764	0.304214	0.515853	0.2722	0.340348			0.834845	0.975591
Q9H9B1	EHMT1		0.0965929	0.15818				0.400726	0.951069			0.175722	0.944344	0.302468	0.714343	0.532195	0.435568	0.806839			0.361492	0.934583
P60953	CDC42		0.0969978	0.158679				0.48052	0.972204			0.0915482	0.116431	0.475516	0.169469	0.459762	0.454304	0.350112			0.370282	0.931764
P08603	CFH		0.0969704	0.158706				0.90297	0.996633			0.055675	0.474231	0.133045	0.216497	0.366381	0.30537	0.351409			0.765566	0.971197
Q96KC8	DNAJC1		0.0969414	0.15872				0.799857	0.994788			0.212059	0.537641	0.493714	0.164287	0.586198	0.793209	0.349653			0.14642	0.90583
Q9NQG7	HPS4		0.0971466	0.158739				0.457417	0.964053			0.693464	0.525518	0.907529	0.792584	0.829645	0.217298	0.556928			0.79132	0.969474
Q9NQT4	EXOSC5		0.0971225	0.158762				0.205907	0.873452			0.0768845	0.809715	0.207267	0.776926	0.417189	0.595639	0.716688			0.760799	0.970255
Q9Y3U8	RPL36		0.0971088	0.158806				0.287417	0.895105			0.0987361	0.318839	0.270358	0.905654	0.456263	0.698552	0.763746			0.904021	0.986244
Q6ZQN7	SLCO4C1		0.0973003	0.158977				0.861718	1			0.282331	0.566202	0.0324809	0.764767	0.340067	0.380771	0.855406			0.00309088	0.57034
P55789	GFER		0.0973982	0.159093				0.671664	0.988929			0.0624126	0.874779	0.0254936	0.721586	0.277308	0.340247	0.822296			0.702886	0.959331
P82675	MRPS5		0.0976158	0.159431				0.70236	0.987795			0.0514936	0.932861	0.0540628	0.95698	0.312506	0.387172	0.808393			0.0274573	0.764135
Q14207	NPAT		0.0979671	0.160025				0.488964	0.973721			0.0322044	0.789905	0.0163095	0.585451	0.227954	0.428604	0.598707			0.137356	0.89448
Q96SU4	OSBPL9		0.0980512	0.160027				0.582213	0.993378			0.502946	0.866871	0.109366	0.235742	0.484165	0.63573	0.580472			0.76778	0.970543
P11387	TOP1		0.0980164	0.160032				0.65276	0.988478			0.214357	0.83889	0.731994	0.536409	0.58573	0.700935	0.515171			0.895576	0.983606
Q93091	RNASE6		0.0983341	0.160399				0.0683086	0.89995			0.614725	0.649972	0.848448	0.375056	0.829425	0.454362	0.634861			0.3506	0.929846
Q9Y570	PPME1		0.0983289	0.160467				0.910818	0.996993			0.539031	0.315052	0.17874	0.431822	0.559588	0.453178	0.708979			0.911012	0.987395
Q9UQ35	SRRM2		0.0984101	0.16051				0.0855196	0.881958			0.228212	0.613749	0.181021	0.969126	0.513543	0.470276	0.882024			0.770792	0.970673
F8VVA7	COPZ1		0.0984574	0.160522				0.900661	0.996911			0.333123	0.460369	0.517827	0.146858	0.515487	0.0397014	0.064953			0.761923	0.970051
P50395	GDI2		0.0985119	0.160565				0.876947	0.998873			0.200503	0.724018	0.124183	0.113624	0.46413	0.55332	0.386352			0.336281	0.937149
P53634	CTSC		0.0985813	0.1606				0.225128	0.885905			0.0360062	0.887122	0.292128	0.964565	0.35033	0.678426	0.728737			0.235634	0.92015
P07814	EPRS1		0.0987354	0.160815				0.989747	1			0.120475	0.233865	0.0588616	0.257706	0.365951	0.239378	0.487633			0.350641	0.929462
Q9NVD7	PARVA		0.098814	0.160827				0.345099	0.935852			0.092853	0.551625	0.318301	0.253834	0.455311	0.671631	0.478586			0.660936	0.955007
Q9BYC9	MRPL20		0.0987819	0.160843				0.248992	0.881684			0.325095	0.172189	0.244882	0.157603	0.580618	0.515959	0.337163			0.305491	0.931686
Q5HYW2	NHSL2		0.0989259	0.160948				0.57979	0.993044			0.972017	0.586833	0.629832	0.792259	0.824982	0.219051	0.620066			0.267195	0.930438
Q14694	USP10		0.0991406	0.161234				0.890219	0.997638			0.300711	0.882618	0.0589344	0.167477	0.401691	0.489304	0.485272			0.225942	0.926876
P29590	PML		0.0991821	0.161246				0.432106	0.951132			0.071642	0.58102	0.706775	0.632642	0.414565	0.450365	0.657636			0.71561	0.960194
Q9HBL8	NMRAL1		0.0996302	0.162026				0.572359	0.991			0.134965	0.480304	0.18644	0.702299	0.46721	0.0878108	0.431677			0.505841	0.945108
P61244	MAX		0.0996711	0.162036				0.302493	0.908891			0.0500489	0.717067	0.0103738	0.60803	0.219199	0.385445	0.562207			0.886533	0.983603
P50336	PPOX		0.0997407	0.162087				0.849399	1			0.254116	0.701445	0.0385772	0.588201	0.355105	0.52428	0.736848			0.301906	0.934947
A0A0C4DG40	SYNE1_Isoform_1		0.10008	0.162608				0.439699	0.953936			0.171999	0.423145	0.0874014	0.672561	0.419967	0.610651	0.742708			0.556077	0.94984
P41091	EIF2S3		0.100282	0.162996				0.989985	1			0.08444	0.435478	0.117188	0.0404675	0.393304	0.558024	0.195313			0.695391	0.957478
P84101	SERF2		0.100376	0.163091				0.361844	0.948582			0.131078	0.416306	0.164417	0.69611	0.454852	0.234529	0.781956			0.636298	0.949502
Q9UNE7	STUB1		0.100503	0.163248				0.102957	0.873959			0.461321	0.620309	0.10578	0.919105	0.479479	0.530663	0.588385			0.74331	0.966781
Q9Y6J0	CABIN1		0.100827	0.163715				0.0946709	0.86454			0.364394	0.784062	0.14517	0.934224	0.517598	0.630241	0.694493			0.352009	0.9311
Q9UL26	RAB22A		0.100823	0.163783				0.40935	0.953726			0.34829	0.63853	0.254111	0.622978	0.591774	0.358832	0.601572			0.0459339	0.816387
P78537	BLOC1S1		0.101092	0.164123				0.264691	0.888124			0.138609	0.838181	0.574643	0.797585	0.518298	0.390897	0.499351			0.438844	0.931586
Q96S66	CLCC1		0.101278	0.16435				0.783068	0.993346			0.0520643	0.933905	0.521147	0.270831	0.387265	0.227921	0.20906			0.652629	0.955032
Q8TE82	SH3TC1		0.101275	0.164418				0.300099	0.908291			0.624173	0.105014	0.239382	0.0845041	0.611191	0.584807	0.320968			0.744777	0.96762
Q9NXR1	NDE1		0.101485	0.164666				0.546003	0.985315			0.233333	0.403832	0.0428891	0.485194	0.363536	0.464322	0.632094			0.918247	0.987669
Q8NE71	ABCF1		0.101816	0.165024				0.701783	0.988047			0.231095	0.320747	0.0922515	0.64785	0.44134	0.150886	0.646848			0.41317	0.927673
Q13188	STK3		0.101714	0.165053				0.55898	0.986213			0.082684	0.572555	0.857624	0.24897	0.418649	0.0902374	0.129208			0.337688	0.936746
A0A0A0MT49	SMARCA4		0.101801	0.165065				0.116896	0.870833			0.206526	0.653521	0.00722652	0.807673	0.219998	0.297475	0.707274			0.282355	0.931226
E9PL17	CLP1		0.101783	0.165108				0.236827	0.888495			0.546748	0.395529	0.563882	0.418719	0.765016	0.53948	0.692094			0.08858	0.851977
Q96FZ7	CHMP6		0.101955	0.165204				0.0338411	0.844019			0.0322626	0.966078	0.17475	0.69842	0.330412	0.659243	0.662948			0.79968	0.970624
Q9UEU0	VTI1B		0.102298	0.165494				0.382087	0.948236			0.0631206	0.448374	0.0505919	0.0665967	0.320129	0.554455	0.296972			0.232758	0.925675
A0A494C1J1	SPECC1L		0.102233	0.16555				0.318697	0.920362			0.0699548	0.327634	0.15449	0.983219	0.393597	0.618333	0.770094			0.201443	0.931094
Q8NI27	THOC2		0.102291	0.16556				0.0352562	0.84278			0.106027	0.358146	0.229973	0.88104	0.45606	0.508383	0.773268			0.844933	0.975908
Q9NW64	RBM22		0.102221	0.165613				0.123595	0.858351			0.156445	0.357379	0.143717	0.809009	0.459174	0.482609	0.798482			0.983101	0.996077
Q16514	TAF12		0.102481	0.165723				0.421117	0.951562			0.891571	0.832516	0.829717	0.605395	0.887617	0.51319	0.720789			0.886546	0.983406
P30520	ADSS2		0.102547	0.165774				0.899943	0.996294			0.122593	0.418421	0.194109	0.0778417	0.46059	0.248206	0.220605			0.663957	0.954904
A0A1B0GUZ7	EFR3A		0.102621	0.16579				0.404788	0.951025			0.138592	0.218528	0.765039	0.798798	0.434637	0.690797	0.654822			0.799515	0.970647
P56182	RRP1		0.102595	0.165805				0.0370194	0.856957			0.208944	0.93631	0.022027	0.582966	0.302012	0.430313	0.73267			0.310665	0.933074
P50053	KHK		0.103079	0.166605				0.847353	1			0.488191	0.425641	0.174285	0.582748	0.554143	0.680956	0.7628			0.902844	0.986106
Q969G3	SMARCE1		0.103158	0.166687				0.314873	0.918028			0.415789	0.357127	0.127854	0.947323	0.504455	0.519111	0.759302			0.736392	0.96589
P28838	LAP3		0.10323	0.166756				0.855101	1			0.365222	0.742132	0.759997	0.742657	0.695728	0.733833	0.791109			0.098393	0.854489
D6RBZ0	HNRNPAB_Isoform_1		0.103332	0.166861				0.343997	0.934315			0.189706	0.418181	0.199892	0.460538	0.506461	0.462082	0.623777			0.973103	0.994121
Q969E4	TCEAL3		0.103467	0.167034				0.861628	1			0.0947002	0.344795	0.0138695	0.50923	0.252406	0.451986	0.659061			0.418187	0.924735
P27348	YWHAQ		0.103531	0.167073				0.60942	0.996688			0.234475	0.875744	0.0398576	0.0225258	0.356641	0.407059	0.224939			0.166639	0.930392
Q86V88	MDP1		0.103609	0.167149				0.323343	0.922636			0.0317551	0.497111	0.31356	0.0406739	0.338614	0.371914	0.129647			0.442729	0.928125
Q9BQ39	DDX50		0.103815	0.167158				0.627574	0.996169			0.118367	0.817327	0.0391647	0.874551	0.332893	0.509689	0.646			0.793385	0.969496
Q9NPJ3	ACOT13		0.103675	0.167183				0.699058	0.98705			0.136042	0.462481	0.803164	0.65376	0.439378	0.687151	0.614581			0.890746	0.982777
P42773	CDKN2C		0.1038	0.167211				0.889154	0.998496			0.13253	0.862422	0.190906	0.394341	0.46718	0.328798	0.443163			0.791612	0.969132
Q9UKX7	NUP50		0.103722	0.167212				0.146136	0.869292			0.196592	0.29158	0.0469492	0.920472	0.367263	0.421519	0.701553			0.489138	0.944216
A0A0A0MQX8	MBNL1		0.103786	0.167256				0.795488	0.993727			0.0369843	0.287305	0.00685122	0.327199	0.191231	0.314176	0.529485			0.682559	0.959236
Q9BZL6	PRKD2		0.103984	0.167368				0.667042	0.987313			0.0416008	0.871433	0.269442	0.392154	0.363481	0.225384	0.305633			0.741853	0.967038
Q9NQH7	XPNPEP3		0.104227	0.167623				0.15065	0.874328			0.077526	0.218985	0.205868	0.429896	0.417709	0.654029	0.525651			0.684897	0.960029
Q14320	FAM50A		0.104166	0.167645				0.404646	0.951592			0.185225	0.520991	0.0843312	0.841978	0.420685	0.196767	0.744644			0.404707	0.923217
Q53S33	BOLA3		0.10422	0.167686				0.647382	0.990215			0.235499	0.149644	0.096544	0.0988824	0.44718	0.288104	0.374152			0.831892	0.974909
Q96QC0	PPP1R10		0.104333	0.167721				0.0741566	0.900989			0.42721	0.319399	0.0612927	0.976389	0.409361	0.455666	0.657539			0.45029	0.932385
Q9Y2H0	DLGAP4		0.104424	0.167812				0.696943	0.986334			0.126654	0.837419	0.0245118	0.406139	0.299459	0.427168	0.551312			0.259654	0.930165
Q8WYB5	KAT6B		0.104592	0.167949				0.304975	0.91293			0.0594505	0.737346	0.00235392	0.35125	0.151457	0.304817	0.589609			0.237297	0.921889
Q8TDZ2	MICAL1		0.104568	0.167972				0.216374	0.880711			0.630187	0.0256448	0.0122254	0.14862	0.240294	0.330463	0.440246			0.400419	0.92198
Q8N766	EMC1		0.104806	0.168256				0.279812	0.894481			0.560189	0.777576	0.527061	0.736789	0.757788	0.0502299	0.324788			0.712853	0.960263
A4D1P6	WDR91		0.105053	0.168574				0.934893	0.999896			0.201142	0.53347	0.270076	0.575207	0.539862	0.738567	0.681994			0.303597	0.93483
Q9Y5U9	IER3IP1		0.105028	0.168604				0.343832	0.934739			0.0871478	0.756018	0.622519	0.368952	0.447426	0.632872	0.398382			0.41852	0.924736
Q9NYH9	UTP6		0.105258	0.168911				0.18869	0.870029			0.198338	0.672315	0.149674	0.227082	0.48225	0.64912	0.510995			0.760895	0.970144
P47985	UQCRFS1		0.10542	0.16909				0.773689	0.994344			0.155361	0.791911	0.0640127	0.327452	0.385961	0.462503	0.587091			0.0273619	0.765883
P02787	TF		0.105546	0.169231				0.913578	0.996592			0.676062	0.162502	0.220026	0.36822	0.593944	0.211444	0.59154			0.567051	0.946045
Q9H0P0	NT5C3A		0.105613	0.169262				0.611419	0.996543			0.663229	0.683648	0.250891	0.564169	0.508862	0.575612	0.816629			0.656169	0.95562
P63220	RPS21		0.10598	0.169888				0.0688087	0.897755			0.119342	0.49076	0.1796	0.839327	0.452524	0.0820804	0.537523			0.950472	0.990725
P07738	BPGM		0.106236	0.170261				0.651729	0.989071			0.480079	0.561918	0.0357878	0.658949	0.347474	0.294593	0.683047			0.276679	0.929489
Q02446	SP4		0.106368	0.170391				0.114163	0.875737			0.09934	0.914778	0.0141576	0.567186	0.254866	0.263548	0.732782			0.157968	0.917526
Q9UI12	ATP6V1H		0.106404	0.170397				0.0423796	0.905392			0.228433	0.38421	0.416692	0.959696	0.59001	0.602807	0.848807			0.205192	0.930204
Q8TDD1	DDX54		0.106557	0.170568				0.255844	0.883969			0.365452	0.236365	0.540782	0.25041	0.686965	0.582652	0.49442			0.946912	0.990453
P56381	ATP5F1E		0.106592	0.170569				0.938751	1			0.284528	0.493792	0.25345	0.863821	0.571936	0.36581	0.577015			0.917153	0.98803
Q8IV53	DENND1C		0.106768	0.17083				0.479014	0.973399			0.0653328	0.701361	0.0299355	0.140959	0.28908	0.456843	0.42084			0.78705	0.970045
P36543	ATP6V1E1		0.106912	0.170884				0.0200776	0.876452			0.162841	0.773497	0.100499	0.686554	0.429662	0.575041	0.769362			0.0143125	0.692146
Q8WVC0	LEO1		0.106888	0.170901				0.843269	1			0.11274	0.532417	0.0061247	0.649233	0.205771	0.367044	0.598693			0.38779	0.920013
Q86UF1	TSPAN33		0.106877	0.170951				0.468511	0.967501			0.0849066	0.402746	0.307178	0.303914	0.443555	0.642564	0.510692			0.63479	0.950451
Q01201	RELB		0.107007	0.171003				0.0982852	0.867142			0.693353	0.752485	0.938608	0.473025	0.838154	0.702882	0.679737			0.249091	0.927241
Q9ULE0	WWC3		0.107326	0.171382				0.981353	1			0.914772	0.783413	0.279111	0.783022	0.589999	0.104718	0.556115			0.203085	0.929242
Q8WVJ2	NUDCD2		0.107321	0.171444				0.0768372	0.890805			0.944435	0.104689	0.180083	0.193796	0.511385	0.0647543	0.109774			0.918593	0.987874
P29122	PCSK6		0.107512	0.171559				0.730274	0.987709			0.248839	0.786609	0.75813	0.501834	0.612897	0.137556	0.277651			0.692564	0.956643
A0A0B4J1V8	PPAN-P2RY11		0.107485	0.171594				0.240294	0.885285			0.735474	0.273743	0.59695	0.881863	0.816418	0.366139	0.824915			0.692783	0.955921
F6WQW2	RANBP1		0.107599	0.171624				0.816945	0.9932			0.430703	0.401592	0.112698	0.13673	0.487586	0.440963	0.464996			0.00802313	0.654783
Q8NFU3	TSTD1		0.107686	0.171698				0.45655	0.963436			0.127556	0.805623	0.178124	0.480127	0.458337	0.481663	0.587519			0.137163	0.896873
P04179	SOD2		0.107931	0.172057				0.744971	0.993007			0.435607	0.724324	0.533721	0.0816438	0.717994	0.551071	0.275223			0.183588	0.925565
P51606	RENBP		0.107905	0.172068				0.125181	0.854775			0.156023	0.857718	0.23538	0.700298	0.499873	0.622278	0.714461			0.562916	0.947533
P42680	TEC		0.10817	0.172142				0.630974	0.996161			0.216456	0.660405	0.19775	0.199103	0.518039	0.646833	0.482837			0.665789	0.954794
O96005	CLPTM1		0.108147	0.17218				0.868436	1			0.161696	0.951823	0.338696	0.68336	0.528506	0.391852	0.562363			0.0989969	0.853243
Q92620	DHX38		0.108146	0.172252				0.68188	0.990994			0.396819	0.513235	0.0933295	0.542185	0.46122	0.287552	0.733518			0.306732	0.932662
P09622	DLD		0.108139	0.172311				0.720232	0.987398			0.22999	0.486684	0.108782	0.147063	0.458838	0.637485	0.435014			0.603596	0.94876
P11279	LAMP1		0.108116	0.172322				0.992173	0.999634			0.4165	0.702673	0.534296	0.526105	0.710014	0.0425419	0.212853			0.112832	0.87436
P52747	ZNF143		0.108311	0.172337				0.579115	0.992708			0.262733	0.73955	0.234011	0.810907	0.554749	0.321073	0.706019			0.747261	0.968709
P23219	PTGS1		0.108409	0.172354				0.624898	0.99459			0.0750296	0.291903	0.172197	0.124561	0.405665	0.487203	0.342233			0.928983	0.988719
P52594	AGFG1		0.108395	0.172404				0.243162	0.879488			0.0916079	0.635929	0.0443793	0.970927	0.330767	0.078871	0.633864			0.283796	0.932251
P11142	HSPA8		0.108532	0.17254				0.660211	0.98891			0.245641	0.0235998	0.302406	0.209316	0.574223	0.191632	0.434485			0.0209767	0.752734
B4DJL6	INTS14		0.109245	0.173734				0.618902	0.996778			0.41612	0.586547	0.47985	0.587322	0.698002	0.138689	0.608078			0.269587	0.929259
Q8IWZ8	SUGP1		0.109299	0.173735				0.897175	0.996509			0.2535	0.374726	0.055677	0.792968	0.391608	0.387772	0.727464			0.315676	0.931523
P61927	RPL37		0.109414	0.173907				0.670634	0.988444			0.0440085	0.29421	0.0610475	0.789066	0.309737	0.464063	0.643182			0.502832	0.943016
A2VDJ0	TMEM131L		0.109464	0.173937				0.347976	0.937119			0.131457	0.91495	0.174433	0.582262	0.459643	0.630757	0.798973			0.680419	0.959457
P11169	SLC2A3		0.109641	0.174123				0.915928	0.996811			0.136032	0.671537	0.0736883	0.0875811	0.391164	0.510548	0.353812			0.628148	0.954082
Q9H4A6	GOLPH3		0.109617	0.174157				0.715932	0.988561			0.104311	0.215177	0.0281268	0.570969	0.303317	0.0452625	0.503572			0.141609	0.903425
Q15042	RAB3GAP1		0.109862	0.174428				0.333773	0.928994			0.0311685	0.683296	0.0164688	0.823704	0.227224	0.423717	0.674323			0.0680582	0.837918
O75886	STAM2		0.110074	0.174771				0.604149	0.99547			0.451711	0.72016	0.0904144	0.392597	0.458151	0.579752	0.665888			0.0099855	0.656037
Q08378	GOLGA3		0.110147	0.174861				0.183521	0.870165			0.0946903	0.609467	0.00960519	0.221019	0.229616	0.181097	0.49773			0.422262	0.926689
Q9NVZ3	NECAP2		0.110264	0.175043				0.9773	1			0.12782	0.617866	0.124308	0.39632	0.430599	0.356224	0.539789			0.532305	0.944945
Q06830	PRDX1		0.110443	0.175308				0.852914	1			0.403576	0.874011	0.339419	0.450431	0.647062	0.202258	0.418925			0.980954	0.995733
O95402	MED26		0.110632	0.175412				0.96228	1			0.0243578	0.194947	0.0474924	0.997111	0.263582	0.230784	0.50616			0.901082	0.985784
Q05315	CLC		0.110602	0.175441				0.771608	0.993393			0.617171	0.958027	0.722241	0.523832	0.731752	0.809457	0.647405			0.00416703	0.581125
J3KPH8	HDAC7		0.110571	0.175466				0.55568	0.987958			0.127556	0.577336	0.761392	0.945191	0.421639	0.247829	0.351317			0.307719	0.934167
Q6UWZ7	ABRAXAS1		0.110768	0.17558				0.0432368	0.891722			0.191668	0.954179	0.578243	0.535252	0.571514	0.263026	0.379004			0.207597	0.930978
Q8TBM8	DNAJB14		0.111162	0.176067				0.797656	0.994788			0.0442995	0.902096	0.976772	0.915481	0.328272	0.444744	0.402513			0.892109	0.983458
Q9NZL4	HSPBP1		0.111135	0.176082				0.529132	0.981585			0.160102	0.344725	0.140102	0.0571616	0.458796	0.405197	0.268409			0.535359	0.944394
P34896	SHMT1		0.111102	0.176096				0.978981	1			0.0537619	0.0875365	0.107625	0.257542	0.353004	0.168096	0.421173			0.900034	0.985641
P52630	STAT2		0.111295	0.176272				0.504108	0.976462			0.355897	0.785088	0.920937	0.514058	0.673866	0.781081	0.742453			0.256285	0.929419
Q12882	DPYD		0.111378	0.176342				0.412749	0.951659			0.39655	0.271535	0.045495	0.17802	0.375639	0.409496	0.467337			0.893453	0.983548
Q02156	PRKCE		0.111503	0.176487				0.873339	0.998489			0.0931471	0.20616	0.0211014	0.434688	0.279512	0.461619	0.599464			0.664059	0.954267
P62241	RPS8		0.112068	0.17741				0.185999	0.873521			0.186776	0.725634	0.119355	0.678641	0.455264	0.165757	0.525135			0.619957	0.9556
Q5R3I4	TTC38		0.112118	0.177442				0.607928	0.996567			0.017231	0.126813	0.168469	0.788925	0.279347	0.289614	0.680496			0.314251	0.932082
P50454	SERPINH1		0.112161	0.177458				0.460734	0.965645			0.0900357	0.475527	0.0743526	0.602978	0.366792	0.446134	0.643978			0.313015	0.934361
P06756	ITGAV		0.112783	0.178378				0.415472	0.951049			0.0679083	0.415922	0.0559509	0.0212132	0.330583	0.399516	0.223			0.449566	0.932617
Q5R372	RABGAP1L		0.112771	0.178425				0.952099	1			0.163011	0.861624	0.0206972	0.232259	0.29276	0.445569	0.54847			0.0594452	0.841995
Q02108	GUCY1A1		0.112963	0.178511				0.264406	0.88911			0.104787	0.844491	0.148126	0.315509	0.427083	0.628406	0.552011			0.626753	0.954336
P37108	SRP14		0.11294	0.178543				0.177308	0.867833			0.38024	0.551643	0.637499	0.356542	0.704305	0.302054	0.393187			0.631214	0.952904
P02686	MBP		0.112911	0.178549				0.695068	0.986872			0.0316027	0.275538	0.0257001	0.870182	0.248976	0.395949	0.591683			0.0386898	0.819767
P30626	SRI		0.113266	0.17897				0.321752	0.922616			0.356136	0.342469	0.880847	0.889424	0.636527	0.531243	0.508223			0.0581475	0.843619
Q9UM22	EPDR1		0.113655	0.179389				0.851774	1			0.0244533	0.425876	0.119536	0.129644	0.297577	0.318268	0.352816			0.88861	0.983135
P62851	RPS25		0.113592	0.179431				0.268999	0.891752			0.133529	0.542432	0.0816345	0.565992	0.398754	0.12893	0.522259			0.955532	0.989679
Q9BY50	SEC11C		0.113647	0.179454				0.177294	0.868498			0.175001	0.408838	0.830464	0.339657	0.539031	0.725129	0.369332			0.725577	0.963215
P01137	TGFB1		0.11373	0.179499				0.984159	1			0.121396	0.866294	0.225121	0.151622	0.469408	0.631522	0.367492			0.596404	0.948543
Q06187	BTK		0.114256	0.18041				0.0788173	0.897299			0.0560761	0.554894	0.24316	0.761082	0.391163	0.66004	0.704585			0.514942	0.939204
Q9ULR0	ISY1		0.114494	0.180824				0.38136	0.948727			0.619003	0.0942556	0.215032	0.396519	0.59144	0.241255	0.592023			0.428591	0.929079
Q13153	PAK1		0.114649	0.181003				0.482244	0.971873			0.269605	0.79665	0.149137	0.364265	0.504328	0.606096	0.62958			0.749928	0.9684
Q9UK45	LSM7		0.114795	0.181113				0.776523	0.993882			0.0514186	0.830893	0.00290731	0.506557	0.158815	0.265447	0.412689			0.402177	0.922022
Q14241	ELOA		0.114787	0.181179				0.420205	0.951334			0.260686	0.425759	0.0625263	0.836247	0.404511	0.454974	0.702163			0.237563	0.921325
A8CG34	POM121C		0.115038	0.181441				0.763354	0.993945			0.0404432	0.948594	0.0124557	0.593251	0.222408	0.28492	0.341737			0.668234	0.956043
Q96G46	DUS3L		0.115254	0.181808				0.990295	0.999253			0.101606	0.286228	0.00170226	0.0714321	0.141349	0.151303	0.267131			0.421101	0.925904
P18858	LIG1		0.115656	0.182452				0.0879937	0.879521			0.424623	0.0662489	0.236892	0.413051	0.596783	0.458646	0.625083			0.126467	0.877685
E5RJF8	CETN3		0.115923	0.182783				0.631227	0.994869			0.377512	0.668498	0.718667	0.636165	0.70455	0.371967	0.664255			0.729613	0.964204
P11177	PDHB		0.115893	0.182784				0.704231	0.987175			0.0834579	0.201398	0.295689	0.423447	0.440344	0.566764	0.743127			0.632719	0.952431
Q9NW68	BSDC1		0.116045	0.182917				0.735633	0.989216			0.417036	0.118109	0.035349	0.334617	0.348449	0.42678	0.598538			0.962782	0.991307
Q2TAA2	IAH1		0.116239	0.183173				0.110578	0.875086			0.11165	0.896049	0.00087047	0.0077544	0.114945	0.24206	0.187625			0.614061	0.952486
Q5T8P6	RBM26		0.116756	0.183899				0.291843	0.898321			0.13937	0.361365	0.0754918	0.646506	0.394622	0.39122	0.749904			0.78338	0.969618
Q9BRV8	SIKE1		0.116798	0.183899				0.15666	0.871118			0.0697706	0.956583	0.00979278	0.701172	0.224353	0.14258	0.296447			0.0846428	0.858523
Q7Z6J4	FGD2		0.116673	0.183912				0.901915	0.996655			0.18765	0.503802	0.0552724	0.943009	0.380852	0.479661	0.597186			0.869041	0.980684
G3V1A6	GSDMD		0.116733	0.183943				0.643935	0.991828			0.0248753	0.394214	0.427494	0.629405	0.313362	0.65703	0.536718			0.565064	0.947061
P16150	SPN		0.117227	0.184581				0.700788	0.988218			0.0336287	0.689782	0.114233	0.218825	0.319824	0.644627	0.554922			0.771817	0.971023
Q9NPQ8	RIC8A		0.11749	0.184957				0.871103	0.99923			0.0908512	0.89056	0.476719	0.165455	0.458724	0.749082	0.366857			0.425935	0.928932
Q8N1G2	CMTR1		0.117878	0.185431				0.243452	0.879465			0.0311355	0.906102	0.179895	0.7589	0.328146	0.608221	0.673689			0.657667	0.955479
A0A088AWN3	DOCK9		0.117825	0.185442				0.99224	0.999515			0.0960396	0.359561	0.269958	0.58899	0.453029	0.041275	0.432745			0.630268	0.95335
Q15435	PPP1R7		0.118072	0.185697				0.030222	0.831258			0.0662478	0.0347875	0.356351	0.41782	0.417681	0.101523	0.328728			0.721144	0.961229
A0A0U1RRE5	NBDY		0.118158	0.185699				0.290889	0.896358			0.214405	0.916018	0.166411	0.285387	0.499397	0.602213	0.538003			0.225508	0.926726
Q9P2I0	CPSF2		0.118134	0.185731				0.0914454	0.883711			0.313735	0.827786	0.422695	0.68851	0.639992	0.387924	0.611954			0.534167	0.945105
P46087	NOP2		0.118541	0.186057				0.0617799	0.907396			0.291025	0.31723	0.0617791	0.653991	0.406123	0.128466	0.691029			0.451219	0.93145
A2RRP1	NBAS		0.11851	0.186083				0.314813	0.918335			0.823573	0.892084	0.752387	0.311332	0.829212	0.256278	0.272965			0.854707	0.976951
O75582	RPS6KA5		0.118435	0.186103				0.502807	0.977238			0.139295	0.731619	0.293463	0.958511	0.501307	0.179734	0.543474			0.769985	0.971587
Q8WVT3	TRAPPC12		0.118481	0.186109				0.797587	0.994976			0.284619	0.441256	0.191022	0.289049	0.538023	0.138153	0.375761			0.534924	0.944549
Q8IUZ5	PHYKPL		0.118795	0.186317				0.444077	0.959365			0.0503572	0.798682	0.282777	0.166717	0.383738	0.274687	0.207302			0.916208	0.988038
Q7KZ85	SUPT6H		0.118775	0.186352				0.709044	0.986146			0.231121	0.288586	0.301848	0.931463	0.566499	0.542725	0.839816			0.749656	0.968299
P20290	BTF3		0.119037	0.186553				0.562642	0.988729			0.200753	0.533021	0.210855	0.333899	0.517083	0.332957	0.478905			0.745313	0.96789
Q8N511	TMEM199		0.119033	0.186619				0.0666713	0.902575			0.0994695	0.316331	0.799669	0.294224	0.394027	0.0734777	0.116857			0.270881	0.930611
O43852	CALU		0.119028	0.186684				0.967609	1			0.110164	0.551838	0.197774	0.225817	0.451055	0.560379	0.474059			0.420638	0.925132
P49863	GZMK		0.119311	0.186876				0.943422	1			0.196905	0.97773	0.103407	0.826077	0.444386	0.417891	0.826056			0.493315	0.945545
Q8N1G4	LRRC47		0.119272	0.186889				0.313861	0.918595			0.312945	0.905575	0.288252	0.688287	0.597394	0.51389	0.686345			0.511326	0.940901
P46060	RANGAP1		0.119462	0.187069				0.912825	0.996184			0.100444	0.252005	0.13112	0.424639	0.414993	0.507048	0.611501			0.896705	0.984176
P28907	CD38		0.119655	0.187297				0.455771	0.963155			0.520062	0.0581687	0.980819	0.918812	0.757056	0.178689	0.459921			0.628417	0.953693
Q9Y2L9	LRCH1		0.119879	0.187664				0.360149	0.947839			0.549188	0.498794	0.888552	0.256163	0.793278	0.607353	0.556556			0.212538	0.932338
Q8NBQ5	HSD17B11		0.11997	0.187747				0.0287965	0.818267			0.121242	0.230974	0.0507921	0.365727	0.35444	0.215112	0.563275			0.0602552	0.836333
A0A3B3ISV5	A0A3B3ISV5		0.120253	0.187997				0.395706	0.948873			0.0711349	0.128482	0.00334634	0.973523	0.16913	0.299861	0.748089			0.774015	0.969552
Q6UWP7	LCLAT1		0.120169	0.188002				0.987698	0.999586			0.0395281	0.380626	0.353337	0.569482	0.360816	0.519565	0.416481			0.0430974	0.8286
Q9NR30	DDX21		0.120247	0.188064				0.142734	0.877516			0.127932	0.271354	0.00968968	0.843387	0.235147	0.306635	0.628898			0.291137	0.931621
Q16254	E2F4		0.120498	0.188392				0.174147	0.872982			0.651239	0.139558	0.894888	0.995236	0.845194	0.305256	0.693449			0.686839	0.958765
Q9P2E9	RRBP1		0.120668	0.188636				0.359461	0.948804			0.249151	0.0322105	0.860858	0.348048	0.555643	0.49064	0.294605			0.133723	0.892137
Q6QNY0	BLOC1S3		0.120953	0.18909				0.797659	0.994555			0.101502	0.646051	0.577945	0.627491	0.471384	0.483568	0.49679			0.328921	0.936184
Q86UU0	BCL9L		0.121151	0.189353				0.345986	0.93619			0.0906787	0.977134	0.431315	0.235597	0.458357	0.0999614	0.47202			0.941774	0.990426
Q8NCE2	MTMR14		0.121207	0.189367				0.456495	0.963675			0.599433	0.166019	0.190892	0.0765505	0.5706	0.619108	0.35456			0.489842	0.943525
O95503	CBX6		0.121332	0.189431				0.103007	0.873152			0.0904664	0.988501	0.00440025	0.732433	0.185328	0.356924	0.542719			0.625595	0.953556
Q9ULU4	ZMYND8		0.121288	0.18944				0.79632	0.994282			0.743721	0.439771	0.481385	0.976068	0.762752	0.415222	0.872187			0.96325	0.991425
Q9UHB7	AFF4		0.121503	0.18966				0.401689	0.950794			0.0481079	0.948244	0.0129067	0.409566	0.229563	0.349691	0.336699			0.316709	0.932464
Q15397	PUM3		0.121576	0.18973				0.0781583	0.894966			0.3134	0.573639	0.291198	0.916816	0.598792	0.653129	0.867555			0.922672	0.98928
Q9Y2Z4	YARS2		0.121682	0.189768				0.733832	0.987858			0.407478	0.34788	0.0461782	0.368862	0.37715	0.364486	0.303621			0.796659	0.970027
Q9Y6X9	MORC2		0.121658	0.189807				0.304761	0.912679			0.0258568	0.480329	0.0471368	0.686053	0.26657	0.36739	0.468373			0.728294	0.964782
O15235	MRPS12		0.121811	0.189955				0.146358	0.868631			0.677257	0.679329	0.323475	0.883182	0.561836	0.767535	0.706941			0.773027	0.969959
Q96EB6	SIRT1		0.122096	0.190383				0.129413	0.865943			0.117497	0.490492	0.104023	0.793077	0.410026	0.613701	0.749931			0.0197664	0.755429
P41250	GARS1		0.122765	0.191449				0.29409	0.899749			0.225137	0.009056	0.0293953	0.320275	0.327883	0.170133	0.601673			0.0078912	0.653714
O75175	CNOT3		0.122727	0.191453				0.65081	0.990297			0.0695898	0.381333	0.0126663	0.680306	0.23905	0.349864	0.665805			0.142103	0.905629
Q9BR76	CORO1B		0.122857	0.191519				0.0272825	0.823186			0.0664917	0.810945	0.115787	0.232946	0.37354	0.622233	0.443597			0.378518	0.927673
Q7LGA3	HS2ST1		0.123003	0.191667				0.223066	0.883968			0.210641	0.428003	0.901922	0.535964	0.531895	0.0523578	0.310435			0.759859	0.969616
Q9NP61	ARFGAP3		0.123289	0.19197				0.492872	0.975313			0.596172	0.398884	0.625016	0.924286	0.684651	0.25694	0.769146			0.0113142	0.669017
P13611	VCAN		0.123256	0.19199				0.503055	0.97712			0.0321914	0.921904	0.730543	0.643896	0.31936	0.680374	0.429291			0.620827	0.956049
G3V4K3	VIPAS39		0.123557	0.192366				0.606546	0.996801			0.26953	0.990036	0.701867	0.819861	0.632423	0.0878592	0.376985			0.442002	0.928704
Q9NVR0	KLHL11		0.123621	0.192406				0.512393	0.977642			0.0679177	0.222684	0.0763863	0.157486	0.350228	0.119294	0.348165			0.476913	0.936548
O75116	ROCK2		0.123682	0.192452				0.180818	0.866204			0.097602	0.732707	0.15925	0.401945	0.425529	0.632263	0.589238			0.594164	0.948386
O75688	PPM1B		0.123857	0.192617				0.615086	0.997309			0.110874	0.394517	0.446593	0.0586812	0.485768	0.664374	0.234346			0.810988	0.97167
P49790	NUP153		0.123815	0.192617				0.34878	0.936749			0.131609	0.728282	0.00743247	0.988247	0.218914	0.373213	0.498217			0.443169	0.927912
F8VVS7	CASP9		0.12406	0.192888				0.719471	0.98708			0.619747	0.457352	0.809373	0.235913	0.763474	0.263715	0.54951			0.530847	0.943512
P29558	RBMS1		0.124172	0.193031				0.895268	0.997368			0.31387	0.475932	0.0362282	0.562336	0.351516	0.443676	0.693444			0.290302	0.932013
Q12933	TRAF2		0.124245	0.193104				0.601031	0.992582			0.719816	0.135548	0.393759	0.984524	0.714234	0.189092	0.535402			0.21429	0.930158
O00115	DNASE2		0.124315	0.193146				0.157586	0.875248			0.105845	0.220198	0.142353	0.784199	0.425191	0.315798	0.723864			0.81257	0.971745
Q9UJY4	GGA2		0.124559	0.193175				0.752947	0.992908			0.509847	0.734091	0.0377318	0.109317	0.351679	0.398826	0.465046			0.580053	0.947029
P63104	YWHAZ		0.124522	0.193179				0.889994	0.997623			0.198054	0.316781	0.198248	0.293558	0.509854	0.437284	0.410759			0.280492	0.929047
C9J6U3	DIAPH2		0.124611	0.19318				0.32959	0.926253			0.277719	0.357752	0.0973378	0.323625	0.45579	0.558948	0.569612			0.497891	0.944839
O95236	APOL3		0.124399	0.193212				0.970409	1			0.0552359	0.799805	0.0071418	0.71382	0.202293	0.332506	0.48181			0.786999	0.970232
Q14692	BMS1		0.124499	0.193222				0.884494	0.998107			0.777766	0.471117	0.839115	0.709954	0.899274	0.162362	0.589868			0.431428	0.930052
Q8NB50	ZFP62		0.124494	0.193299				0.59815	0.992698			0.172522	0.500375	0.86086	0.97905	0.5329	0.725734	0.716983			0.691124	0.957693
Q5TGZ0	MICOS10		0.125172	0.194058				0.538731	0.981423			0.44999	0.117532	0.488079	0.0391234	0.712663	0.142106	0.277411			0.111561	0.872172
Q96AP7	ESAM		0.125477	0.194306				0.885609	0.998409			0.1871	0.866399	0.0914107	0.0884387	0.429118	0.543061	0.355526			0.9939	0.99954
P06396	GSN		0.12539	0.194324				0.445462	0.960081			0.106342	0.310154	0.23738	0.179488	0.458131	0.591836	0.425257			0.988728	0.997602
G3V180	DPP3		0.125454	0.194341				0.11151	0.877666			0.272884	0.333443	0.0725587	0.190672	0.421975	0.0784649	0.336145			0.723445	0.962028
Q9Y4G6	TLN2		0.125552	0.194367				0.153434	0.868173			0.115596	0.474942	0.215069	0.426548	0.461314	0.549161	0.580874			0.714334	0.95967
P62750	RPL23A		0.126178	0.195369				0.169651	0.872473			0.1563	0.428311	0.101858	0.974045	0.428191	0.141436	0.708583			0.955027	0.989926
A0A3B3ISF9	ECE1		0.126272	0.195423				0.824173	0.995213			0.223549	0.938334	0.324277	0.472687	0.568498	0.626295	0.601335			0.748299	0.968613
Q8NC44	RETREG2		0.126427	0.195555				0.423356	0.949914			0.0416424	0.727329	0.0421915	0.918457	0.287198	0.155203	0.326429			0.308766	0.933421
P27987	ITPKB		0.126402	0.195586				0.0956795	0.867776			0.127857	0.603318	0.103556	0.556075	0.415744	0.150882	0.437443			0.283676	0.932972
Q32Q12	NME1-NME2		0.126806	0.195992				0.804209	0.993901			0.0485778	0.992379	0.359376	0.553581	0.382763	0.556085	0.754015			0.386476	0.921515
Q8WYP5	AHCTF1		0.126799	0.196057				0.730108	0.988316			0.25157	0.618234	0.164466	0.498019	0.510807	0.607655	0.641961			0.78753	0.969507
Q6UWE0	LRSAM1		0.126777	0.196103				0.865591	1			0.380482	0.791993	0.529181	0.578215	0.692651	0.679413	0.730785			0.224088	0.92776
Q5JTV8	TOR1AIP1_Isoform_1		0.12699	0.196259				0.0876395	0.881476			0.0658695	0.815222	0.434042	0.976445	0.417971	0.589361	0.736297			0.125924	0.87812
Q9NRL2	BAZ1A		0.12719	0.196506				0.374091	0.946308			0.173888	0.617416	0.572164	0.270516	0.555057	0.392714	0.290325			0.444834	0.928648
Q15047	SETDB1		0.127338	0.196699				0.244118	0.879276			0.201601	0.592687	0.110279	0.745383	0.45237	0.241144	0.710387			0.894765	0.983498
Q9NS28	RGS18		0.127553	0.196836				0.0882053	0.880493			0.153925	0.325224	0.371178	0.440867	0.526441	0.591946	0.583634			0.670552	0.957684
P28290	ITPRID2		0.127548	0.196908				0.862841	1			0.172593	0.463686	0.237518	0.421015	0.511706	0.208908	0.439929			0.0393405	0.812015
H3BN98	H3BN98		0.127546	0.196984				0.874232	0.998537			0.185986	0.91586	0.667333	0.607742	0.563702	0.058863	0.215725			0.850158	0.977647
O60341	KDM1A		0.127672	0.196989				0.299689	0.908421			0.320858	0.300498	0.0918637	0.637794	0.454272	0.489565	0.476116			0.510223	0.941559
Q96CS3	FAF2		0.127812	0.197096				0.718083	0.987073			0.241184	0.924121	0.775798	0.762093	0.530226	0.751734	0.545341			0.398473	0.921142
Q9P015	MRPL15		0.127793	0.197147				0.825303	0.995976			0.216862	0.845479	0.836451	0.146897	0.578172	0.49641	0.226948			0.195581	0.932157
Q9BYN8	MRPS26		0.127927	0.197215				0.174572	0.872623			0.609074	0.802516	0.47038	0.533418	0.620704	0.188587	0.253187			0.385307	0.923885
Q9NX24	NHP2		0.128074	0.197297				0.194803	0.871329			0.193222	0.819097	0.094285	0.418122	0.434018	0.378466	0.578593			0.685781	0.959585
P51452	DUSP3		0.128202	0.197332				0.0871119	0.881826			0.107277	0.392281	0.180413	0.569654	0.442514	0.368158	0.609566			0.830158	0.974033
Q9H1A4	ANAPC1		0.128153	0.197332				0.667688	0.987703			0.123583	0.0230679	0.561968	0.459158	0.500985	0.352632	0.286855			0.785329	0.970545
Q8N122	RPTOR		0.128073	0.197374				0.88257	0.999471			0.233337	0.617582	0.241709	0.834621	0.546037	0.213041	0.622652			0.450785	0.932781
Q9P126	CLEC1B		0.128511	0.197603				0.214975	0.881668			0.230371	0.406407	0.439713	0.244156	0.594487	0.622592	0.462159			0.89897	0.98529
A0A087WVQ6	CLTC		0.128486	0.197649				0.286876	0.895247			0.329855	0.976614	0.3291	0.915311	0.619597	0.457326	0.834689			0.867999	0.980585
O60603	TLR2		0.128418	0.197664				0.0440002	0.884722			0.132531	0.424653	0.529582	0.648219	0.512201	0.219724	0.422488			0.4527	0.932039
D6REX3	SEC31A		0.128455	0.197669				0.819002	0.993688			0.162993	0.331739	0.0293706	0.119595	0.320695	0.347034	0.433791			0.0793304	0.840943
P05121	SERPINE1		0.12865	0.197729				0.743923	0.993204			0.114586	0.867546	0.181603	0.326038	0.44935	0.640506	0.530995			0.510052	0.942284
Q9HCE1	MOV10		0.128695	0.197737				0.63888	0.992002			0.181599	0.0523012	0.423302	0.854933	0.555988	0.479211	0.649202			0.15951	0.91844
Q5T0F9	CC2D1B		0.12888	0.197975				0.982284	1			0.113096	0.471896	0.0378577	0.559328	0.32842	0.391165	0.533715			0.263682	0.930813
O95716	RAB3D		0.128983	0.197975				0.0163142	0.887388			0.0732051	0.177221	0.282046	0.228481	0.423988	0.0423304	0.17153			0.381046	0.92611
O60869	EDF1		0.128958	0.198023				0.928953	0.999118			0.229262	0.522332	0.0607	0.959238	0.39734	0.199858	0.856667			0.162887	0.922912
Q9BWU0	SLC4A1AP		0.129727	0.199156				0.0530687	0.887125			0.25118	0.122174	0.209382	0.88696	0.537986	0.303493	0.814451			0.981574	0.995628
P06733	ENO1		0.129869	0.199165				0.605874	0.996168			0.432174	0.76476	0.179708	0.262931	0.555246	0.192894	0.377849			0.632056	0.95264
P14174	MIF		0.129854	0.199218				0.582269	0.993169			0.0774181	0.620363	0.140065	0.596624	0.39708	0.60593	0.666396			0.234417	0.920903
J3KTL2	SRSF1		0.129954	0.19923				0.270436	0.893007			0.113276	0.636074	0.0596591	0.628344	0.363765	0.333286	0.718581			0.69403	0.956384
Q5VTR2	RNF20		0.129851	0.199292				0.0388331	0.877288			0.282452	0.273512	0.300104	0.745984	0.590355	0.416154	0.83518			0.711192	0.958964
P26373	RPL13		0.130039	0.1993				0.212773	0.8802			0.127101	0.269555	0.13733	0.924804	0.438091	0.169112	0.676474			0.993782	0.999791
Q9NWR8	MCUB		0.130283	0.199623				0.758015	0.993305			0.548259	0.149466	0.00965608	0.148633	0.227679	0.234581	0.3694			0.83025	0.973932
Q13868	EXOSC2		0.130379	0.199665				0.231523	0.886354			0.419566	0.30484	0.805893	0.667597	0.726681	0.273617	0.67149			0.594185	0.948133
Q8NCA5	FAM98A		0.130427	0.199689				0.747291	0.99162			0.0918687	0.234352	0.673954	0.966438	0.451225	0.716002	0.618404			0.00247317	0.5355
A0A1W2PRS1	SCARB2		0.130359	0.199696				0.637448	0.992644			0.47249	0.886616	0.340701	0.238348	0.663421	0.780158	0.53525			0.58161	0.945314
P61586	RHOA		0.130876	0.20021				0.310809	0.914537			0.212637	0.187815	0.242451	0.139602	0.53637	0.61142	0.38182			0.749427	0.96894
Q04323	UBXN1		0.130858	0.200275				0.997253	0.999339			0.0574973	0.110127	0.18547	0.835589	0.384091	0.254445	0.644546			0.15241	0.907468
O94888	UBXN7		0.130825	0.200296				0.440817	0.955538			0.207059	0.269077	0.206979	0.321477	0.51835	0.225986	0.448749			0.967242	0.993373
P62995	TRA2B		0.131124	0.200589				0.119393	0.865541			0.116083	0.660855	0.00348592	0.568537	0.17552	0.0930819	0.692411			0.232929	0.92412
P51649	ALDH5A1		0.131248	0.200722				0.221781	0.882352			0.224319	0.306255	0.557549	0.593249	0.598731	0.502377	0.474714			0.912114	0.987185
Q92900	UPF1		0.131308	0.20075				0.871689	0.999251			0.237357	0.334644	0.166423	0.328092	0.507637	0.439772	0.574138			0.111413	0.872287
O14818	PSMA7		0.131667	0.201371				0.906381	0.996884			0.293189	0.209372	0.552046	0.536415	0.647038	0.145739	0.40579			0.725805	0.963315
Q9H4B7	TUBB1		0.131836	0.201588				0.179061	0.869705			0.0787244	0.20773	0.0947329	0.479282	0.374165	0.403518	0.626195			0.97804	0.994912
A0A1W2PS05	PIK3C3		0.132266	0.202164				0.803808	0.994453			0.0651791	0.802902	0.00854586	0.154848	0.215296	0.263787	0.370457			0.00168804	0.438844
Q9Y639	NPTN		0.13225	0.202221				0.127669	0.860981			0.104219	0.688841	0.303166	0.807026	0.467484	0.450035	0.653896			0.0102187	0.644956
P40692	MLH1		0.132374	0.202254				0.391672	0.950136			0.866248	0.300806	0.921704	0.975379	0.914265	0.747671	0.818677			0.787602	0.969379
A0A590UJK3	SLMAP		0.132539	0.202489				0.786269	0.99305			0.0989105	0.647918	0.259185	0.215753	0.454532	0.610302	0.410559			0.523168	0.942231
P23786	CPT2		0.132778	0.202861				0.581131	0.99316			0.164589	0.328176	0.11808	0.222675	0.445307	0.498046	0.507827			0.0505152	0.829171
Q7L591	DOK3		0.133022	0.203209				0.848016	1			0.159484	0.80854	0.544135	0.871401	0.541049	0.468103	0.665262			0.780765	0.970513
P09211	GSTP1		0.133527	0.203968				0.342373	0.9333			0.0890421	0.490519	0.151278	0.259277	0.413988	0.660065	0.454432			0.749492	0.968299
P53007	SLC25A1		0.133605	0.204021				0.597138	0.992772			0.977166	0.646094	0.5215	0.66975	0.76584	0.211467	0.374087			0.366551	0.93448
A0A0C4DFN3	MGLL		0.133719	0.204165				0.181469	0.866374			0.112331	0.294648	0.101073	0.533884	0.40453	0.229296	0.59172			0.744177	0.967496
Q99661	KIF2C		0.133861	0.204299				0.519682	0.982088			0.0834212	0.044943	0.0844076	0.289244	0.370577	0.228515	0.460419			0.428222	0.929354
Q9P0U3	SENP1		0.134253	0.2049				0.906491	0.996296			0.285328	0.516039	0.0681192	0.916856	0.416341	0.470385	0.519824			0.311145	0.933464
P61019	RAB2A		0.134878	0.205871				0.10486	0.880991			0.108292	0.748569	0.79216	0.883102	0.464598	0.0128089	0.129602			0.666563	0.955191
P49755	TMED10		0.135299	0.206354				0.274348	0.888861			0.202852	0.285919	0.129635	0.225437	0.469333	0.274509	0.445914			0.63895	0.950255
Q9H6K4	OPA3		0.135256	0.206379				0.219472	0.885286			0.131278	0.923245	0.391937	0.796549	0.506512	0.16312	0.407295			0.627524	0.954218
P35611	ADD1		0.135221	0.206415				0.631532	0.994016			0.0566254	0.845727	0.789667	0.349141	0.377051	0.758545	0.354482			0.554646	0.949473
Q9BTD8	RBM42		0.135472	0.206419				0.270783	0.89104			0.194446	0.66516	0.163327	0.570357	0.489315	0.677644	0.68196			0.212581	0.930888
P61081	UBE2M		0.135423	0.206497				0.762679	0.99481			0.201679	0.446959	0.252522	0.0637662	0.534272	0.355841	0.235409			0.851181	0.976647
Q9H7D0	DOCK5		0.135472	0.2065				0.0974323	0.864896			0.362	0.661747	0.428495	0.754899	0.663203	0.447672	0.636473			0.374499	0.931074
O95470	SGPL1		0.135654	0.206505				0.0536733	0.881742			0.053975	0.910476	0.0348293	0.436259	0.289593	0.50693	0.552716			0.796741	0.969695
P13498	CYBA		0.135628	0.206525				0.226597	0.88779			0.152397	0.746315	0.12454	0.201851	0.444421	0.542607	0.461869			0.0700624	0.829823
H3BQK9	MACF1		0.135608	0.206574				0.883982	0.998072			0.0620665	0.198475	0.819554	0.746498	0.338676	0.640479	0.473552			0.620694	0.956128
Q9NVK5	FGFR1OP2		0.136343	0.207615				0.493022	0.974876			0.0848262	0.583851	0.105819	0.287127	0.386972	0.113179	0.630845			0.739528	0.967619
Q96EP5	DAZAP1		0.136545	0.207907				0.735856	0.989238			0.298784	0.365275	0.631892	0.50167	0.654259	0.37206	0.49964			0.330891	0.932413
Q8NFH4	NUP37		0.136595	0.207917				0.0692751	0.894456			0.299415	0.86607	0.3062	0.913674	0.599511	0.745157	0.841179			0.946289	0.990979
O00541	PES1		0.136662	0.207933				0.0399016	0.884467			0.390385	0.265123	0.115832	0.454562	0.489366	0.330622	0.697562			0.814033	0.972572
Q96HS1	PGAM5		0.136788	0.207974				0.565671	0.990161			0.0341335	0.632528	0.986147	0.392026	0.300023	0.713592	0.281122			0.767315	0.970895
Q92508	PIEZO1		0.136779	0.208048				0.0135711	0.871614			0.203168	0.405256	0.393282	0.0311013	0.568977	0.656248	0.234556			0.274615	0.929961
Q6ZMI0	PPP1R21		0.13695	0.208177				0.987043	1			0.11461	0.38075	0.162008	0.861648	0.441426	0.537682	0.787831			0.498808	0.942688
Q9ULX3	NOB1		0.137081	0.208266				0.404648	0.951179			0.417567	0.617985	0.108569	0.437164	0.482016	0.425531	0.704089			0.366596	0.934142
P12814	ACTN1		0.13706	0.208316				0.324939	0.923725			0.0893131	0.451419	0.145338	0.30506	0.411758	0.568845	0.529641			0.555097	0.949953
Q8IYB7	DIS3L2		0.137317	0.208615				0.737164	0.989788			0.779917	0.0576662	0.488633	0.894522	0.766671	0.0687177	0.401817			0.117889	0.87138
P26640	VARS1		0.137973	0.209582				0.95285	1			0.270196	0.515044	0.114212	0.154557	0.473068	0.221751	0.363417			0.489545	0.944342
Q92616	GCN1		0.137969	0.209655				0.824471	0.995237			0.115602	0.669181	0.0757224	0.106846	0.383776	0.126679	0.234824			0.944085	0.99158
Q96EP0	RNF31		0.138313	0.210087				0.818788	0.994123			0.0988369	0.872705	0.0282412	0.929437	0.301673	0.286373	0.862092			0.0418399	0.824934
Q14204	DYNC1H1		0.138519	0.210385				0.510341	0.97686			0.313436	0.630164	0.115985	0.184807	0.481951	0.647257	0.496126			0.77226	0.970389
P60468	SEC61B		0.138586	0.21043				0.360308	0.947385			0.225465	0.567456	0.783139	0.608623	0.519401	0.747795	0.567724			0.816355	0.97116
P16284	PECAM1		0.138658	0.210459				0.410743	0.953396			0.114788	0.255594	0.513701	0.32618	0.491017	0.388614	0.389733			0.97703	0.994454
P30048	PRDX3		0.138905	0.210717				0.569896	0.990985			0.0588769	0.293414	0.0750047	0.650269	0.339649	0.41026	0.695202			0.27167	0.929297
O43583	DENR		0.138893	0.210774				0.335302	0.927982			0.500109	0.21684	0.909058	0.737491	0.763983	0.427568	0.638846			0.634818	0.950209
O43633	CHMP2A		0.139348	0.211418				0.809295	0.992455			0.499541	0.395293	0.666345	0.106833	0.766585	0.799339	0.423995			0.0865186	0.851937
Q8WWM7	ATXN2L		0.139413	0.211443				0.415122	0.950719			0.556325	0.107075	0.419116	0.909393	0.715065	0.219087	0.735333			0.180597	0.926672
Q15386	UBE3C		0.13974	0.211595				0.673019	0.988759			0.477297	0.597026	0.00468146	0.847293	0.183527	0.212342	0.795427			0.00119639	0.411487
A0A0S2Z4L3	PROS1		0.139732	0.211672				0.764344	0.993709			0.232503	0.875772	0.517954	0.139903	0.603263	0.829403	0.365727			0.942682	0.990629
Q16610	ECM1		0.139692	0.211682				0.729051	0.988555			0.0686319	0.928837	0.133837	0.182959	0.384228	0.644553	0.419603			0.849333	0.977411
Q14739	LBR		0.139861	0.211701				0.723711	0.988586			0.163708	0.79382	0.0447889	0.933972	0.356639	0.306007	0.432097			0.80556	0.970768
Q86U70	LDB1		0.139619	0.211723				0.175867	0.869534			0.180844	0.170106	0.394421	0.72049	0.552138	0.473037	0.704485			0.686585	0.959399
Q8IXM3	MRPL41		0.139922	0.21173				0.699127	0.986648			0.055308	0.41925	0.620829	0.185736	0.388599	0.550078	0.215252			0.507708	0.942811
P21283	ATP6V1C1		0.139689	0.21175				0.349849	0.936737			0.0765734	0.895506	0.457434	0.432531	0.43652	0.307744	0.627823			0.431287	0.930111
Q7L5N7	LPCAT2		0.140015	0.211809				0.0051592	0.963172			0.10046	0.747112	0.0427417	0.471636	0.332382	0.122652	0.49435			0.0102017	0.649714
P01133	EGF		0.140771	0.212978				0.753767	0.992529			0.118009	0.498856	0.213296	0.0755196	0.462962	0.612918	0.325861			0.806506	0.970741
Q8IY22	CMIP		0.140749	0.21301				0.384591	0.948726			0.147787	0.416598	0.289569	0.589855	0.507785	0.619813	0.68561			0.964032	0.991662
P56385	ATP5ME		0.1411	0.213219				0.934111	1			0.197342	0.628925	0.250746	0.0883278	0.531202	0.314548	0.361938			0.459661	0.934737
Q9BVQ7	SPATA5L1		0.141083	0.213281				0.980883	1			0.0440028	0.233215	0.00702485	0.409654	0.196458	0.385725	0.549198			0.162907	0.921947
P78324	SIRPA		0.141039	0.213304				0.124982	0.854626			0.0810238	0.509509	0.20191	0.837552	0.421205	0.4388	0.712472			0.210372	0.930333
Q8WW12	PCNP		0.14103	0.213366				0.0843769	0.891337			0.10544	0.400595	0.0288014	0.684358	0.305413	0.197578	0.747964			0.386558	0.921259
P09110	ACAA1		0.141429	0.213609				0.0638812	0.913298			0.252141	0.859037	0.0579208	0.302965	0.395536	0.117301	0.425563			0.0455094	0.818586
Q96FH0	BORCS8		0.141389	0.21364				0.184736	0.872066			0.469595	0.649992	0.021297	0.684585	0.297067	0.435097	0.525007			0.0210841	0.746947
Q15326	ZMYND11		0.141563	0.213746				0.365786	0.948497			0.271052	0.666492	0.0904734	0.931097	0.446402	0.566785	0.724774			0.105929	0.856697
Q96DZ9	CMTM5		0.141758	0.213969				0.91574	0.996954			0.117331	0.703233	0.287316	0.0981729	0.479344	0.714765	0.32682			0.744092	0.967619
O75506	HSBP1		0.141858	0.214035				0.446916	0.959091			0.167667	0.483962	0.900884	0.855056	0.49126	0.12597	0.534159			0.552942	0.950198
Q56P03	EAPP		0.142014	0.214263				0.659006	0.990395			0.18341	0.0827205	0.709588	0.99994	0.558651	0.14593	0.497234			0.970902	0.993566
Q96SI9	STRBP		0.142177	0.214468				0.523313	0.982747			0.378961	0.380874	0.200061	0.293213	0.564523	0.5534	0.507373			0.784288	0.970376
Q9Y221	NIP7		0.142245	0.214487				0.0771623	0.892406			0.515675	0.857889	0.207968	0.656338	0.584166	0.308612	0.709253			0.456227	0.931329
Q9UID3	VPS51		0.142385	0.21465				0.120527	0.863589			0.638214	0.0872073	0.165297	0.471819	0.544684	0.209107	0.507124			0.514936	0.939529
P62424	RPL7A		0.142716	0.214989				0.736246	0.9894			0.267376	0.589578	0.293648	0.672032	0.581516	0.249438	0.579171			0.727965	0.964811
Q9BX10	GTPBP2		0.14284	0.215035				0.186102	0.873151			0.161352	0.507543	0.0292957	0.639072	0.320213	0.438201	0.69135			0.925847	0.988729
Q9NY65	TUBA8		0.142688	0.215036				0.113722	0.877122			0.0653707	0.667528	0.0529417	0.327595	0.324918	0.498975	0.545814			0.625416	0.953555
O95671	ASMTL		0.142661	0.21507				0.53822	0.981957			0.434669	0.276293	0.043078	0.896285	0.368987	0.484942	0.815888			0.22038	0.92946
E7EW49	CLASP2		0.142817	0.215085				0.729655	0.988531			0.239303	0.989652	0.0976753	0.643331	0.449255	0.548191	0.665357			0.23059	0.924436
Q9UKK3	PARP4		0.143285	0.215749				0.780077	0.993651			0.19535	0.0741686	0.466833	0.764162	0.57102	0.522269	0.702323			0.930604	0.988345
O00400	SLC33A1		0.143419	0.215922				0.609896	0.996509			0.149216	0.493767	0.797144	0.425575	0.515068	0.0663456	0.181518			0.660206	0.954758
P22059	OSBP		0.143734	0.216368				0.900777	0.996847			0.411819	0.231828	0.174432	0.32526	0.548838	0.274096	0.560796			0.0484841	0.825428
E7EVA0	MAP4		0.143922	0.216545				0.895204	0.997951			0.327082	0.884004	0.0462266	0.413329	0.376807	0.468639	0.570505			0.726656	0.964298
Q9H2M9	RAB3GAP2		0.143881	0.216553				0.101233	0.875239			0.0403505	0.480989	0.40608	0.798529	0.362569	0.363204	0.628096			0.300978	0.934823
P41218	MNDA		0.14415	0.216777				0.00728775	0.870667			0.0876677	0.258183	0.049662	0.216858	0.33657	0.344547	0.48191			0.0680609	0.835933
O76074	PDE5A		0.144204	0.216779				0.49423	0.975514			0.06183	0.378675	0.0574689	0.563614	0.326796	0.483344	0.644836			0.822224	0.971026
Q9BY32	ITPA		0.144321	0.216823				0.167988	0.877969			0.131785	0.346924	0.364532	0.0215916	0.504544	0.166746	0.0926931			0.750259	0.968359
P21730	C5AR1		0.144149	0.216862				0.045916	0.876157			0.588945	0.622514	0.736355	0.722721	0.813144	0.0978827	0.373295			0.323255	0.937006
Q5JTZ9	AARS2		0.144313	0.216897				0.169217	0.8728			0.268349	0.820706	0.96095	0.850968	0.604293	0.843666	0.799767			0.984605	0.99641
Q15819	UBE2V2		0.144424	0.21692				0.589791	0.992858			0.149784	0.303967	0.244088	0.161243	0.497992	0.472466	0.384993			0.818952	0.970108
P14316	IRF2		0.144663	0.217047				0.644762	0.990586			0.228628	0.474735	0.322636	0.736572	0.571004	0.326733	0.538503			0.568315	0.945394
Q9Y6A5	TACC3		0.144719	0.217076				0.71457	0.988299			0.216856	0.890228	0.112559	0.281353	0.459016	0.44889	0.524228			0.853504	0.97706
P16989	YBX3		0.14466	0.217128				0.213182	0.87922			0.0695493	0.210786	0.134084	0.39262	0.385451	0.435912	0.546118			0.260718	0.930483
O00629	KPNA4		0.144603	0.217137				0.664655	0.987483			0.715307	0.131421	0.938791	0.543459	0.872799	0.309613	0.613411			0.365385	0.934568
Q8N128	FAM177A1		0.144935	0.217387				0.942217	1			0.12129	0.275917	0.214324	0.373268	0.466156	0.318395	0.48575			0.908959	0.987546
O00221	NFKBIE		0.145066	0.217511				0.1599	0.875012			0.154233	0.550253	0.463222	0.840941	0.534152	0.674013	0.74857			0.344051	0.933184
Q9HDC9	APMAP		0.145299	0.217855				0.225984	0.887075			0.353065	0.692061	0.0400151	0.95778	0.362085	0.229919	0.925856			0.0218894	0.750857
Q92466	DDB2		0.145432	0.217953				0.343187	0.934169			0.031721	0.76294	0.514961	0.330754	0.333235	0.470867	0.635456			0.699684	0.95766
E2QRJ6	POLR2J3		0.145958	0.218543				0.275574	0.888671			0.134489	0.642152	0.63614	0.32256	0.510991	0.582322	0.347576			0.0810615	0.845718
Q6P179	ERAP2		0.145924	0.218572				0.0892251	0.87814			0.0315159	0.416811	0.778331	0.114602	0.263906	0.363883	0.268671			0.936068	0.990017
Q969U7	PSMG2		0.14603	0.218578				0.951681	1			0.969249	0.829425	0.311561	0.124802	0.635464	0.0574022	0.293829			0.807094	0.970522
Q9Y3E1	HDGFL3		0.145833	0.218596				0.973422	1			0.0253677	0.164845	0.0928044	0.659937	0.29193	0.376556	0.483983			0.877514	0.982507
P53384	NUBP1		0.146093	0.218599				0.395555	0.949072			0.470395	0.940916	0.0976416	0.302836	0.468514	0.410526	0.592809			0.633917	0.951901
P28066	PSMA5		0.145915	0.218648				0.803542	0.99483			0.100587	0.575279	0.429168	0.0661027	0.472078	0.746542	0.256697			0.498894	0.942193
Q96B49	TOMM6		0.146355	0.218981				0.404289	0.952104			0.626217	0.841318	0.109564	0.102868	0.480069	0.585828	0.451557			0.0124511	0.678272
P09417	QDPR		0.146487	0.219129				0.889365	0.998069			0.747918	0.966183	0.663229	0.497718	0.844073	0.0566529	0.213049			0.390718	0.920808
A0A087WWM0	TRAPPC3		0.146724	0.219434				0.242118	0.8801			0.0452661	0.652215	0.461831	0.158508	0.373645	0.0927035	0.102714			0.865671	0.979246
O43182	ARHGAP6		0.146817	0.219508				0.0818465	0.895127			0.216425	0.683001	0.521431	0.384249	0.591177	0.776501	0.585704			0.482433	0.941082
Q96D96	HVCN1		0.147287	0.219728				0.191817	0.872588			0.382379	0.361868	0.276896	0.878561	0.612191	0.672174	0.794784			0.0863484	0.853394
O43396	TXNL1		0.147206	0.219749				0.269169	0.891796			0.241652	0.63958	0.166494	0.908414	0.509095	0.689196	0.834713			0.304082	0.932211
Q12788	TBL3		0.147262	0.219757				0.109603	0.878368			0.40263	0.359847	0.498616	0.779489	0.696883	0.588914	0.856527			0.992752	0.999551
Q9GZS3	WDR61		0.147008	0.219763				0.991921	0.99995			0.39321	0.297974	0.662901	0.911136	0.712835	0.232002	0.633684			0.935664	0.989771
Q8N806	UBR7		0.147358	0.219763				0.145792	0.871173			0.188233	0.191382	0.0441042	0.360106	0.360103	0.316255	0.630768			0.621358	0.955486
O60701	UGDH		0.14741	0.219782				0.685122	0.989574			0.0909508	0.717166	0.502744	0.436482	0.458494	0.149667	0.474484			0.751664	0.968064
Q8TAF3	WDR48		0.147184	0.219792				0.445634	0.959699			0.365393	0.775771	0.314481	0.833919	0.625526	0.0879864	0.453259			0.60773	0.949134
Q96HQ2	CDKN2AIPNL		0.147131	0.2198				0.0703021	0.8944			0.398433	0.806461	0.140539	0.291936	0.516515	0.45276	0.542815			0.925554	0.988814
P43353	ALDH3B1		0.147108	0.219842				0.00737505	0.840766			0.300722	0.462182	0.297583	0.7154	0.596719	0.250868	0.622933			0.0216506	0.74954
E9PI68	SPCS2		0.147558	0.219981				0.478047	0.973384			0.103325	0.989057	0.599123	0.899105	0.472941	0.223345	0.41462			0.122282	0.873668
Q96K21	ZFYVE19		0.147777	0.220269				0.932295	0.999759			0.863993	0.60947	0.742542	0.419488	0.887889	0.138217	0.530062			0.381873	0.925093
O60645	EXOC3		0.147892	0.220381				0.0910067	0.884604			0.0987687	0.341049	0.339647	0.496324	0.464889	0.726569	0.56508			0.524565	0.941535
Q8N490	PNKD		0.147955	0.220417				0.341546	0.932248			0.116577	0.765616	0.396044	0.181258	0.490586	0.747482	0.378731			0.627052	0.953675
Q12778	FOXO1		0.148118	0.220623				0.202668	0.867898			0.127231	0.785166	0.0419347	0.193285	0.341244	0.513134	0.496616			0.910228	0.987753
P63010	AP2B1		0.148819	0.221738				0.745164	0.992766			0.131093	0.992753	0.685742	0.0519512	0.503764	0.607769	0.243334			0.913771	0.987984
Q8TC12	RDH11		0.148882	0.221739				0.664114	0.987189			0.126173	0.291841	0.289487	0.278938	0.488482	0.380244	0.422979			0.786743	0.970626
P24752	ACAT1		0.148961	0.221786				0.277562	0.890798			0.0791817	0.875601	0.0711264	0.134305	0.355569	0.439514	0.405576			0.0557745	0.83051
Q13123	IK		0.149074	0.221918				0.825311	0.995749			0.308838	0.447275	0.124007	0.870042	0.489588	0.452474	0.830676			0.369917	0.931748
A0A087WYF7	APOOL		0.149204	0.222071				0.854367	1			0.635366	0.0362874	0.474186	0.597822	0.751455	0.478227	0.722776			0.546911	0.94965
A0A669KB27	DUS4L-BCAP29		0.149376	0.222261				0.563967	0.989777			0.083368	0.086766	0.383189	0.143073	0.446379	0.226511	0.252283			0.892531	0.983763
P62277	RPS13		0.149514	0.22231				0.527862	0.981527			0.0945207	0.246418	0.140853	0.918344	0.414679	0.225412	0.749559			0.634524	0.951163
C9JMV9	ABHD14A-ACY1		0.149495	0.222371				0.355641	0.946783			0.544657	0.921392	0.324391	0.390059	0.665202	0.623808	0.656795			0.317811	0.932367
Q7Z6B0	CCDC91		0.149656	0.222386				0.317124	0.91754			0.189199	0.851083	0.266887	0.628324	0.531678	0.155361	0.439176			0.324404	0.937361
A0A087WY85	UBE2D3		0.149764	0.222412				0.934332	1			0.102304	0.78547	0.121426	0.0210195	0.411072	0.587966	0.206229			0.577381	0.94695
Q3ZCW2	LGALSL		0.149626	0.222423				0.121228	0.85945			0.0656026	0.354208	0.10173	0.508685	0.365063	0.467375	0.632322			0.631264	0.952707
Q13769	THOC5		0.149745	0.222467				0.643767	0.992222			0.313763	0.305284	0.339348	0.682077	0.616995	0.496045	0.810307			0.775167	0.968588
A0A1W2PS27	MED17		0.150056	0.222809				0.810991	0.993639			0.27858	0.75383	0.142813	0.628604	0.501249	0.322028	0.543101			0.657907	0.955032
Q99828	CIB1		0.150132	0.222854				0.488161	0.974386			0.171776	0.67528	0.0969253	0.885365	0.429672	0.59524	0.851983			0.314313	0.931722
O95081	AGFG2		0.150574	0.223525				0.802741	0.994721			0.102496	0.472193	0.0770905	0.634853	0.37767	0.526537	0.695459			0.0970332	0.855159
P05556	ITGB1		0.150688	0.22354				0.408818	0.95337			0.126306	0.538759	0.266243	0.150924	0.484007	0.620016	0.41928			0.925335	0.989178
A0A1X7SBT5	GTF3A		0.150645	0.223549				0.24662	0.880582			0.0960709	0.924362	0.0297731	0.310005	0.304358	0.503431	0.570904			0.541685	0.949059
Q9BSR8	YIPF4		0.151115	0.224198				0.197006	0.86898			0.221773	0.57807	0.506278	0.0109706	0.594486	0.555362	0.146865			0.877742	0.982143
Q07954	LRP1		0.151316	0.224426				0.0347285	0.845352			0.0875652	0.973766	0.926527	0.30422	0.418192	0.350279	0.222897			0.571777	0.94549
Q9H832	UBE2Z		0.151731	0.225162				0.730457	0.987444			0.121392	0.70926	0.337077	0.149041	0.490719	0.441456	0.406814			0.148796	0.90389
O95782	AP2A1		0.151801	0.225212				0.892573	0.998153			0.9817	0.788492	0.326922	0.437349	0.644315	0.441491	0.653878			0.244476	0.926036
Q9UI30	TRMT112		0.152164	0.225488				0.120663	0.863803			0.199523	0.229355	0.303114	0.83162	0.548404	0.379629	0.742488			0.130255	0.882094
Q96LW7	CARD19		0.152269	0.225505				0.767736	0.994185			0.41215	0.756734	0.482431	0.0175431	0.69708	0.431809	0.215278			0.221091	0.926741
H0YCG2	LAMP2_Isoform_1		0.152241	0.22554				0.61828	0.997243			0.472547	0.475508	0.231157	0.804057	0.59871	0.0248176	0.361296			0.0434071	0.824311
Q8NBF2	NHLRC2		0.152163	0.225574				0.162236	0.873244			0.13259	0.779676	0.352821	0.299864	0.504072	0.416181	0.386411			0.230678	0.924131
P24844	MYL9		0.152146	0.225621				0.383482	0.948484			0.198639	0.139889	0.401257	0.103249	0.566789	0.476224	0.323096			0.866199	0.979309
Q9Y624	F11R		0.152404	0.225641				0.502913	0.977079			0.0716245	0.643412	0.134999	0.112773	0.388318	0.505754	0.375241			0.510266	0.941283
Q53ET0	CRTC2		0.152137	0.225689				0.902586	0.996689			0.0548753	0.503734	0.025064	0.926595	0.271113	0.43768	0.610236			0.143649	0.902358
O94915	FRYL		0.152704	0.226093				0.287039	0.89533			0.226222	0.332874	0.313858	0.349856	0.56726	0.590566	0.574982			0.589814	0.946161
Q9Y303	AMDHD2		0.152918	0.226376				0.383913	0.949158			0.0629626	0.70566	0.389862	0.260795	0.412492	0.56034	0.321528			0.401148	0.921292
Q6PL24	TMED8		0.153005	0.226421				0.240514	0.883537			0.0696061	0.430205	0.309809	0.845928	0.420849	0.642257	0.640427			0.465077	0.93327
Q99613	EIF3C		0.153386	0.226974				0.896867	0.996722			0.0678021	0.269576	0.0263979	0.510519	0.282758	0.252564	0.66278			0.168057	0.931214
Q8N4T8	CBR4		0.153794	0.227526				0.456387	0.963697			0.100533	0.186799	0.201604	0.84178	0.442938	0.536881	0.654492			0.7555	0.969531
P25788	PSMA3		0.153777	0.227569				0.875589	0.99901			0.085648	0.756697	0.177555	0.307969	0.41985	0.303175	0.38857			0.376372	0.928669
Q06546	GABPA		0.154006	0.227795				0.176279	0.867616			0.155236	0.783764	0.451886	0.118385	0.53457	0.604911	0.283985			0.273136	0.930985
P41214	EIF2D		0.154251	0.228114				0.469534	0.968586			0.263425	0.309296	0.0857485	0.57476	0.439215	0.480025	0.717612			0.582617	0.944607
A0A1B0GU45	IRAG2		0.154594	0.228656				0.74742	0.99159			0.982002	0.062406	0.196465	0.997825	0.533505	0.45382	0.624303			0.976012	0.994383
Q7L5Y1	ENOSF1		0.15478	0.228827				0.544499	0.985279			0.0407438	0.390094	0.0145596	0.854743	0.230542	0.209324	0.37455			0.208967	0.93158
Q5M775	SPECC1		0.154763	0.228886				0.000479278	0.985333			0.129358	0.630933	0.397527	0.0997721	0.504903	0.504253	0.253228			0.421329	0.925277
P51580	TPMT		0.15488	0.228925				0.606755	0.996116			0.176401	0.746809	0.171542	0.0925049	0.485483	0.61078	0.313023			0.203507	0.930373
P62888	RPL30		0.154968	0.228992				0.241056	0.882273			0.2351	0.416574	0.334149	0.662943	0.577683	0.18047	0.507003			0.890536	0.983153
P43405	SYK		0.155188	0.229258				0.0848048	0.889315			0.0348537	0.268678	0.246822	0.782822	0.344963	0.570394	0.747955			0.856858	0.977908
P67775	PPP2CA		0.155428	0.229574				0.0817867	0.898262			0.0909154	0.0984143	0.0559296	0.48755	0.346983	0.341186	0.636064			0.509227	0.943351
O00148	DDX39A		0.155576	0.229741				0.676676	0.989935			0.193382	0.458088	0.199019	0.171154	0.507919	0.40761	0.391703			0.825665	0.973318
Q16864	ATP6V1F		0.155892	0.230194				0.351877	0.939096			0.055083	0.46018	0.395635	0.64568	0.397017	0.146504	0.517979			0.713194	0.960512
O15160	POLR1C		0.156018	0.230336				0.580093	0.992957			0.077676	0.529833	0.0599654	0.398477	0.342913	0.471916	0.605311			0.782922	0.970658
Q96BZ8	LENG1		0.156122	0.23034				0.214256	0.880606			0.647297	0.685579	0.321128	0.897036	0.669191	0.0692095	0.532187			0.202816	0.930589
O95817	BAG3		0.156121	0.230427				0.0698242	0.891167			0.227247	0.331612	0.192033	0.595176	0.519458	0.483431	0.728619			0.994283	0.999752
Q6P4R8	NFRKB		0.156435	0.23079				0.286316	0.89562			0.321318	0.631537	0.27709	0.909787	0.595317	0.579637	0.65704			0.571921	0.945455
Q9Y294	ASF1A		0.156542	0.230805				0.571365	0.990148			0.0662086	0.116398	0.0290155	0.512381	0.287697	0.224097	0.481893			9.08296e-07	0.138667
P49747	COMP		0.156534	0.230879				0.562348	0.988548			0.0820198	0.749417	0.0860687	0.130888	0.370729	0.613296	0.380949			0.142975	0.904057
R4GN18	CD46_Isoform_1		0.157123	0.231301				0.629983	0.995906			0.520407	0.643223	0.234019	0.212477	0.604532	0.0595065	0.317331			0.331222	0.932358
P26440	IVD		0.157173	0.231318				0.674305	0.9892			0.211532	0.435882	0.198647	0.109089	0.516332	0.565279	0.374751			0.413328	0.927663
O96017	CHEK2		0.157085	0.231319				0.916429	0.99684			0.260033	0.864523	0.0378037	0.153612	0.353544	0.511078	0.489374			0.756679	0.969676
Q9BRZ2	TRIM56		0.157053	0.231358				0.172642	0.876795			0.0685381	0.530025	0.0234697	0.577606	0.275837	0.378573	0.52901			0.603063	0.948665
Q0VDF9	HSPA14		0.157024	0.231392				0.162412	0.872519			0.165254	0.510049	0.861244	0.592938	0.525279	0.156179	0.472917			0.699668	0.957895
Q147X3	NAA30		0.157004	0.231451				0.80146	0.995685			0.42893	0.925238	0.483012	0.377443	0.703682	0.827901	0.622936			0.696068	0.956959
Q8NDB2	BANK1		0.1573	0.231484				0.716822	0.987038			0.978149	0.222288	0.733164	0.261368	0.867536	0.537618	0.42182			0.50753	0.942772
P36507	MAP2K2		0.157373	0.231501				0.46234	0.965334			0.192043	0.644757	0.701697	0.5127	0.567451	0.725558	0.552977			0.454279	0.931736
Q9NXF1	TEX10		0.157524	0.231656				0.90762	0.995704			0.796917	0.186465	0.19779	0.373341	0.564947	0.552082	0.64101			0.605012	0.949016
Q07889	SOS1		0.157983	0.231826				0.414572	0.950282			0.183953	0.958346	0.152692	0.759646	0.478132	0.172324	0.692505			0.035066	0.809383
Q5T2E6	ARMH3		0.157675	0.231837				0.0243349	0.864987			0.326539	0.0440077	0.00775645	0.397857	0.222786	0.312384	0.502657			0.00362155	0.572746
Q06330	RBPJ		0.157934	0.231844				0.52179	0.982295			0.157788	0.667656	0.20552	0.744566	0.490445	0.635525	0.811915			0.403968	0.922667
O60502	OGA		0.157922	0.231914				0.51016	0.977341			0.0934302	0.228	0.377956	0.207859	0.460523	0.615672	0.430309			0.824519	0.972319
Q08380	LGALS3BP		0.157766	0.231916				0.96504	1			0.965006	0.37935	0.619097	0.119994	0.820548	0.773432	0.419242			0.522547	0.941717
Q12962	TAF10		0.15808	0.231916				0.174604	0.871956			0.18514	0.524018	0.278255	0.657149	0.532451	0.593318	0.813472			0.607301	0.949287
Q9NSE4	IARS2		0.157846	0.23197				0.557965	0.988282			0.187571	0.249968	0.290551	0.618122	0.537399	0.484268	0.546021			0.254512	0.930268
P54577	YARS1		0.157898	0.231973				0.435598	0.953688			0.0374618	0.0551472	0.162083	0.00603857	0.340883	0.402543	0.117405			0.742381	0.966758
Q8WWH5	TRUB1		0.158369	0.232272				0.171191	0.876722			0.150148	0.239687	0.103617	0.123748	0.427019	0.196642	0.317101			0.768126	0.970263
P50570	DNM2		0.158465	0.232368				0.996372	0.999271			0.0879225	0.250471	0.351438	0.133871	0.451379	0.512268	0.31613			0.656275	0.955515
A0A0G2JNL1	LILRB4		0.158581	0.232458				0.0925747	0.879637			0.392642	0.894116	0.971532	0.190155	0.690049	0.284984	0.22333			0.451004	0.932113
P19086	GNAZ		0.158849	0.232738				0.0950483	0.864995			0.153962	0.352052	0.438464	0.361651	0.532562	0.583733	0.508548			0.496524	0.944075
P09769	FGR		0.158823	0.232777				0.00959838	0.825032			0.549089	0.731054	0.484504	0.405314	0.740331	0.641486	0.618293			0.112588	0.873902
O60664	PLIN3		0.158997	0.232937				0.403115	0.951498			0.220993	0.819599	0.0340457	0.810266	0.340741	0.46053	0.754342			4.9115e-05	0.167429
O15020	SPTBN2		0.159212	0.233201				0.257905	0.887276			0.358319	0.947859	0.706841	0.252437	0.692899	0.845978	0.492743			0.199296	0.929914
Q8N0Z6	TTC5		0.159482	0.233533				0.247698	0.879982			0.0696965	0.205556	0.375218	0.193982	0.424256	0.685691	0.331798			0.0524579	0.825285
P23229	ITGA6		0.159685	0.233575				0.555605	0.988175			0.341863	0.157942	0.412827	0.662157	0.650571	0.546286	0.749948			0.987251	0.997089
Q9GZS1	POLR1E		0.159629	0.233584				0.193126	0.872584			0.315442	0.970191	0.0766693	0.288848	0.432385	0.461902	0.542081			0.406674	0.921904
Q5XPI4	RNF123		0.159601	0.233627				0.921795	0.998304			0.502464	0.760963	0.0310068	0.543738	0.331575	0.168889	0.722936			0.191961	0.929412
O76071	CIAO1		0.160052	0.234113				0.64596	0.991194			0.335519	0.648133	0.0491651	0.344109	0.383611	0.244045	0.551891			0.0510467	0.831653
P07093	SERPINE2		0.160189	0.234239				0.605193	0.996197			0.086554	0.743629	0.0511868	0.179924	0.338034	0.446722	0.450362			0.818257	0.970802
Q5JXB2	UBE2NL		0.160254	0.234268				0.600194	0.992413			0.100592	0.547678	0.599021	0.175307	0.469069	0.107811	0.146657			0.0952162	0.859016
Q14642	INPP5A		0.160382	0.234402				0.446663	0.959324			0.118803	0.466736	0.13349	0.138393	0.430268	0.498402	0.385706			0.821041	0.970776
Q07352	ZFP36L1		0.160472	0.234483				0.450914	0.960904			0.496503	0.546117	0.728755	0.861928	0.675755	0.17874	0.433568			0.355978	0.930633
Q14789	GOLGB1		0.160871	0.235052				0.0334936	0.847033			0.0299624	0.101146	0.786425	0.0393396	0.260449	0.334851	0.0437378			0.0570095	0.84286
Q8IYH5	ZZZ3		0.161185	0.23547				0.328419	0.925598			0.181504	0.478891	0.956521	0.472767	0.528907	0.68059	0.540022			0.654555	0.954438
F8W6H6	MYO5A		0.161384	0.235548				0.234472	0.89			0.209533	0.329015	0.941802	0.193952	0.557674	0.18314	0.191236			0.694661	0.956752
Q5T3I0	GPATCH4		0.161369	0.235609				0.0683359	0.895517			0.241562	0.481091	0.03355	0.848518	0.341052	0.457148	0.607071			0.583449	0.944527
Q6ZS81	WDFY4		0.161332	0.235636				0.368463	0.949676			0.906566	0.567934	0.223394	0.694329	0.543845	0.317884	0.756368			0.937753	0.990756
A0A087WSZ2	ACTN3		0.161555	0.23575				0.260147	0.888919			0.127314	0.464946	0.343048	0.63187	0.497589	0.569455	0.651378			0.542998	0.950088
P25685	DNAJB1		0.161939	0.236259				0.50386	0.976727			0.194118	0.90175	0.177093	0.272983	0.497083	0.232451	0.361374			0.440057	0.930407
Q9HA64	FN3KRP		0.162012	0.236273				0.105586	0.882143			0.967639	0.233679	0.11925	0.463399	0.457591	0.0313395	0.480856			0.225236	0.926389
Q9H1I8	ASCC2		0.162339	0.236531				0.846909	1			0.111417	0.651939	0.075566	0.801712	0.381352	0.357331	0.558862			0.385582	0.923176
Q93074	MED12		0.162333	0.236609				0.633954	0.991027			0.331068	0.349997	0.365816	0.347487	0.632576	0.655971	0.584075			0.716725	0.959722
P16109	SELP		0.16231	0.23666				0.907363	0.996126			0.120977	0.60261	0.246977	0.219192	0.474696	0.671329	0.458284			0.753227	0.96875
P06703	S100A6		0.16253	0.236769				0.0683198	0.897728			0.17878	0.296236	0.128378	0.847827	0.459225	0.611177	0.772687			0.672856	0.957552
P46821	MAP1B		0.162788	0.237121				0.870634	0.999574			0.106352	0.684582	0.36804	0.521568	0.476565	0.143902	0.290508			0.532398	0.944757
P22830	FECH		0.163361	0.237696				0.189658	0.870186			0.615288	0.382276	0.230743	0.540355	0.604406	0.258375	0.746316			0.117009	0.86657
Q8N2K0	ABHD12		0.163407	0.237698				0.924835	0.999307			0.152666	0.411012	0.0366892	0.372749	0.337148	0.284986	0.533469			1.28407e-05	0.1188
Q96N66	MBOAT7		0.163466	0.237717				0.270589	0.892882			0.0968129	0.108901	0.113644	0.103904	0.402016	0.0355599	0.164799			0.193353	0.931316
Q96II5	ARAF		0.163582	0.237729				0.843561	1			0.231055	0.892862	0.0986205	0.44128	0.448499	0.27068	0.552947			0.742407	0.966565
Q96GK7	FAHD2A		0.163538	0.237747				0.458875	0.964812			0.249442	0.780698	0.471005	0.0508021	0.611102	0.497407	0.180123			0.997036	1
P06493	CDK1		0.163358	0.237778				0.9221	0.998183			0.0779499	0.0771119	0.581086	0.845488	0.434705	0.166964	0.327165			0.828803	0.973578
Q9BV44	THUMPD3		0.163336	0.237817				0.677947	0.989268			0.341021	0.79024	0.924451	0.620451	0.66323	0.182874	0.505145			0.176476	0.928553
Q6P158	DHX57		0.1633	0.237848				0.898987	0.996186			0.789783	0.952734	0.360799	0.388862	0.691191	0.203174	0.455909			0.116462	0.867842
Q86WA6	BPHL		0.163745	0.237903				0.522296	0.982596			0.0889991	0.390137	0.116852	0.938173	0.397299	0.363723	0.606188			0.782344	0.970199
P18206	VCL		0.164018	0.238292				0.234176	0.890178			0.103676	0.599895	0.205421	0.367222	0.447192	0.652997	0.57225			0.497978	0.944673
P49773	HINT1		0.164147	0.238408				0.590516	0.992847			0.0737169	0.432305	0.52535	0.46986	0.429957	0.233025	0.33208			0.0639268	0.835084
Q99996	AKAP9		0.164233	0.238457				0.852545	1			0.374426	0.498	0.0324506	0.603453	0.340646	0.168104	0.760748			0.0855435	0.854712
P08238	HSP90AB1		0.164488	0.238788				0.5342	0.983516			0.97806	0.0854537	0.907235	0.92454	0.959499	0.37439	0.781734			0.0333312	0.81786
A0A5F9ZHN9	ALDH3A2		0.164665	0.238867				0.335198	0.928164			0.134975	0.0151698	0.0279372	0.867034	0.311303	0.0321753	0.678386			0.142495	0.905875
O00443	PIK3C2A		0.164661	0.23895				0.1616	0.872457			0.451858	0.242165	0.302308	0.287361	0.639946	0.32799	0.264522			0.560978	0.94679
A0A3B3ITT5	RPL29		0.165191	0.239586				0.86377	1			0.130156	0.648493	0.079839	0.706036	0.395323	0.24883	0.689933			0.511568	0.941046
Q5TCU3	TPM2_Isoform_1		0.165358	0.239665				0.320755	0.923053			0.140714	0.443379	0.295954	0.601866	0.503038	0.23145	0.496297			0.403213	0.922384
O94842	TOX4		0.165329	0.239707				0.335934	0.928996			0.236511	0.581484	0.0172671	0.763104	0.283438	0.417795	0.61621			0.739018	0.967623
Q6ZUJ8	PIK3AP1		0.165542	0.239805				0.37454	0.945724			0.345984	0.52549	0.116842	0.320971	0.486793	0.572754	0.598422			0.51435	0.939449
E7EMB3	CALM2		0.16549	0.239814				0.757635	0.993535			0.208313	0.306014	0.0791218	0.555853	0.420325	0.346206	0.728432			0.251835	0.928445
O15056	SYNJ2		0.165738	0.239851				0.485574	0.971576			0.37092	0.48207	0.166286	0.465739	0.537139	0.473563	0.700811			0.454004	0.932252
Q9H939	PSTPIP2		0.165714	0.239897				0.114082	0.876579			0.125905	0.64131	0.238981	0.486207	0.477158	0.444315	0.555143			0.518897	0.939378
Q9Y6K9	IKBKG		0.165693	0.239963				0.872471	0.99859			0.26053	0.998579	0.0446397	0.333642	0.369867	0.536384	0.616616			0.261753	0.930347
Q9UH99	SUN2		0.165876	0.239968				0.506486	0.975499			0.075007	0.693981	0.153722	0.80823	0.399569	0.592419	0.851695			0.454936	0.93128
Q99570	PIK3R4		0.165926	0.239971				0.74306	0.992895			0.296939	0.681119	0.973158	0.897569	0.614662	0.193311	0.393294			0.862799	0.977741
Q6DN12	MCTP2		0.166498	0.240806				0.322466	0.922267			0.568034	0.792933	0.990197	0.899667	0.785274	0.111836	0.440174			0.686464	0.959524
Q14686	NCOA6		0.166797	0.241281				0.975151	1			0.871067	0.79285	0.261079	0.689173	0.611317	0.507654	0.628723			0.363252	0.934539
Q9UG63	ABCF2		0.166971	0.2415				0.947481	1			0.591322	0.372031	0.05409	0.399455	0.387888	0.246191	0.712351			0.188139	0.925836
Q8WUM0	NUP133		0.167208	0.241834				0.634587	0.990814			0.382679	0.757697	0.172262	0.869639	0.54366	0.54048	0.637682			0.703536	0.958719
Q9Y265	RUVBL1		0.167586	0.242152				0.364661	0.951292			0.520403	0.352823	0.841456	0.866178	0.722923	0.298354	0.517486			0.479281	0.938823
O95298	NDUFC2		0.167466	0.242209				0.550443	0.985951			0.191931	0.544134	0.397293	0.462859	0.561194	0.343585	0.692211			0.755852	0.969554
Q08379	GOLGA2		0.167575	0.24222				0.993273	0.99889			0.200311	0.157819	0.545526	0.214344	0.578803	0.425723	0.435892			0.289607	0.930928
P22090	RPS4Y1		0.167703	0.242235				0.028151	0.822989			0.962337	1.70386e-06	0.0725166	0.180256	0.378351	0.0753081	0.27644			0.612817	0.951897
O60229	KALRN		0.167763	0.24225				0.285523	0.89554			0.109069	0.336587	0.325957	0.420307	0.475875	0.542614	0.541048			0.463654	0.933097
O60927	PPP1R11		0.167548	0.242261				0.00195851	1			0.303091	0.506903	0.570611	0.678282	0.654587	0.166506	0.43191			0.9001	0.985508
J3KN59	BNIP2		0.16797	0.242499				0.120231	0.862588			0.0717499	0.917643	0.348854	0.411156	0.42673	0.772263	0.508527			0.186399	0.927751
A0A494C108	KRI1		0.168667	0.243529				0.191107	0.871736			0.042219	0.128728	0.0488381	0.999481	0.29563	0.203041	0.75442			0.673113	0.957643
Q9UBC2	EPS15L1		0.168643	0.243569				0.746151	0.992272			0.40357	0.879483	0.806752	0.888683	0.716964	0.817636	0.768933			0.532982	0.945136
Q96JC1	VPS39		0.169021	0.244054				0.971943	1			0.698421	0.318531	0.763815	0.918731	0.859275	0.510414	0.662403			0.100321	0.857879
Q06787	FMR1		0.16933	0.244371				0.481733	0.972087			0.374021	0.131835	0.873999	0.251781	0.692011	0.486949	0.58318			0.588956	0.94619
H0YL70	TLE3		0.169395	0.244395				0.670553	0.9886			0.295918	0.801164	0.00994586	0.145405	0.241175	0.361417	0.504518			0.582972	0.944535
Q9Y3T9	NOC2L		0.169317	0.244441				0.324702	0.923545			0.149047	0.361361	0.533957	0.690727	0.530316	0.692283	0.690784			0.460199	0.934302
Q01105	SET		0.169524	0.244506				0.61184	0.996192			0.131604	0.549983	0.101328	0.942057	0.415981	0.560607	0.768078			0.940624	0.990817
P30536	TSPO		0.169742	0.244843				0.240561	0.883048			0.222711	0.586489	0.122988	0.577996	0.470121	0.251119	0.634479			0.00722267	0.647023
Q16740	CLPP		0.170055	0.245012				0.777807	0.994196			0.097437	0.795649	0.281479	0.371845	0.456474	0.741376	0.514957			0.3564	0.930842
P61026	RAB10		0.170111	0.245016				0.369159	0.949356			0.146459	0.269851	0.389277	0.346293	0.521482	0.496526	0.491173			0.528015	0.94347
Q16643	DBN1		0.170037	0.245079				0.846402	1			0.113083	0.382813	0.396207	0.844778	0.486495	0.648644	0.748538			0.844961	0.975725
P49767	VEGFC		0.170227	0.245104				0.951446	1			0.131261	0.533862	0.202168	0.240531	0.47037	0.631248	0.491979			0.657277	0.955654
Q96L91	EP400		0.169954	0.245117				0.605493	0.996259			0.450284	0.504676	0.625857	0.633818	0.73928	0.654307	0.827098			0.970453	0.993723
Q8N6N3	C1orf52		0.170023	0.245146				0.115497	0.875859			0.388521	0.28899	0.316064	0.803938	0.632747	0.561829	0.829604			0.266418	0.929841
Q8TCG2	PI4K2B		0.170412	0.24529				0.719067	0.98734			0.343281	0.180019	0.175036	0.142538	0.539922	0.627476	0.404224			0.344118	0.932422
A0A0A0MR05	MLST8		0.17071	0.245686				0.0102796	0.8432			0.0614083	0.931875	0.688324	0.178769	0.316185	0.200683	0.0983402			0.244809	0.926705
S4R3N1	HSPE1-MOB4		0.170874	0.245893				0.39747	0.949081			0.296594	0.513633	0.513928	0.229822	0.645607	0.721895	0.475533			0.173202	0.930236
E7ESC6	XPO7		0.171004	0.24591				0.124185	0.857321			0.359434	0.967345	0.0510126	0.765397	0.388123	0.360252	0.823086			0.20973	0.931541
Q14573	ITPR3		0.170991	0.245985				0.201863	0.868374			0.154998	0.695794	0.0874515	0.581973	0.413856	0.570951	0.692295			0.394659	0.919066
Q8N9N2	ASCC1		0.171249	0.246243				0.904144	0.996852			0.199436	0.320725	0.129263	0.254125	0.467837	0.360779	0.500165			0.495084	0.944018
Q06265	EXOSC9		0.171588	0.246513				0.730815	0.987308			0.0792078	0.410726	0.0635577	0.89346	0.347995	0.45643	0.770754			0.945207	0.990761
Q9Y520	PRRC2C		0.171542	0.246527				0.418166	0.951773			0.151201	0.264755	0.0282746	0.663546	0.315555	0.194399	0.770905			0.184567	0.926623
Q96T60	PNKP		0.171526	0.246601				0.874198	0.998722			0.186819	0.562513	0.366338	0.526715	0.552766	0.227619	0.444474			0.718076	0.960045
P62714	PPP2CB		0.171986	0.246953				0.216959	0.879879			0.430572	0.283567	0.0634682	0.867114	0.413507	0.361879	0.789537			0.00182563	0.451913
A0A0J9YX62	DNAJB6		0.171974	0.247025				0.569535	0.991204			0.218497	0.22617	0.50658	0.101753	0.591995	0.705116	0.262192			0.0953286	0.858349
Q9H0E9	BRD8		0.172408	0.247349				0.296052	0.904045			0.242934	0.359156	0.122722	0.937056	0.475316	0.507923	0.79238			0.768029	0.970602
Q8NB90	SPATA5		0.17234	0.247351				0.715888	0.988787			0.309171	0.157343	0.0965466	0.392153	0.459021	0.213951	0.611737			0.890641	0.983068
P61086	UBE2K		0.172324	0.247419				0.311125	0.915182			0.41753	0.925987	0.377624	0.557109	0.666429	0.33097	0.770562			0.979367	0.995648
Q86UB9	TMEM135		0.172868	0.24789				0.965328	1			0.30972	0.957069	0.0967035	0.403833	0.45928	0.540123	0.616123			0.834826	0.97579
A0A2R8Y7X9	A0A2R8Y7X9		0.172824	0.247913				0.420696	0.951712			0.408305	0.434259	0.0146725	0.805208	0.267607	0.3896	0.527908			0.0248711	0.746327
O75909	CCNK		0.172963	0.247962				0.251503	0.879873			0.140266	0.440269	0.1164	0.539009	0.43229	0.266524	0.788429			0.301166	0.934949
Q9BRT3	MIEN1		0.173374	0.248486				0.617127	0.998327			0.374455	0.204718	0.784953	0.255702	0.700252	0.363519	0.500175			0.803602	0.972205
P62875	POLR2L		0.17336	0.248558				0.403995	0.952251			0.287522	0.494763	0.302016	0.418985	0.593164	0.672743	0.653973			0.687373	0.958246
I3L448	ATPAF1		0.173878	0.249145				0.872232	0.998912			0.13258	0.0541528	0.469564	0.0735354	0.511824	0.315149	0.121947			0.18603	0.928857
O60890	OPHN1		0.173829	0.249164				0.724142	0.988655			0.180246	0.456148	0.364781	0.611458	0.547506	0.259795	0.510348			0.253943	0.93084
Q99729	HNRNPAB		0.174044	0.249274				0.520985	0.981389			0.201011	0.193936	0.0385075	0.28754	0.349701	0.352779	0.588829			0.486007	0.94315
Q9BY44	EIF2A		0.17401	0.249303				0.90386	0.996768			0.544056	0.949338	0.0627762	0.21675	0.408764	0.560973	0.577093			0.267716	0.929778
Q8NFH8	REPS2		0.174198	0.249446				0.0595549	0.905182			0.036864	0.932807	0.00879648	0.241575	0.20279	0.158164	0.328119			0.509406	0.943399
Q01459	CTBS		0.174386	0.249645				0.867125	0.99984			0.243027	0.646841	0.529301	0.852561	0.611641	0.506506	0.722242			0.787256	0.969401
P36776	LONP1		0.175113	0.250738				0.87943	0.99953			0.0798821	0.657437	0.0316834	0.310598	0.301263	0.0620008	0.274181			0.0811436	0.84453
Q14112	NID2		0.175594	0.25141				0.860402	1			0.291385	0.765255	0.181085	0.334119	0.533266	0.657792	0.616093			0.727304	0.964894
A0A0B4J2H0	IGHV1-69D		0.1758	0.251594				0.920396	0.997635			0.220231	0.688395	0.875307	0.407781	0.576475	0.20502	0.272149			0.861754	0.97779
H0Y4R2	POR		0.175761	0.251617				0.0415976	0.894613			0.386081	0.520214	0.631467	0.340754	0.584574	0.423396	0.521755			0.0676427	0.843678
Q8IUR0	TRAPPC5		0.176196	0.25216				0.740476	0.991076			0.144888	0.602663	0.1607	0.496114	0.462113	0.658957	0.657568			0.527451	0.943096
J3KQL8	APOL2		0.176698	0.252933				0.732344	0.98704			0.136853	0.0541557	0.841042	0.864284	0.49588	0.0465735	0.273781			0.53001	0.942613
P85037	FOXK1		0.176789	0.252964				0.247166	0.881489			0.132446	0.364447	0.268346	0.533161	0.490026	0.537081	0.63443			0.983753	0.995929
Q96AJ9	VTI1A		0.176952	0.253131				0.0865317	0.881128			0.660211	0.472497	0.927761	0.159306	0.846725	0.459875	0.2653			0.805555	0.970984
O15213	WDR46		0.177054	0.253229				0.983476	1			0.659235	0.84022	0.142005	0.830979	0.518387	0.656661	0.724728			0.0180784	0.736987
Q02818	NUCB1		0.177456	0.253767				0.767364	0.994886			0.0871703	0.965368	0.49988	0.0975149	0.45282	0.131163	0.11148			0.923781	0.989164
Q9Y2J8	PADI2		0.177548	0.253842				0.971432	1			0.424363	0.695699	0.211984	0.496059	0.579605	0.13011	0.643576			0.0511164	0.830222
P18754	RCC1		0.17745	0.253851				0.558303	0.987253			0.740089	0.526025	0.218019	0.651519	0.588354	0.0806319	0.43439			0.860453	0.978172
P12081	HARS1		0.177728	0.254039				0.854594	1			0.207649	0.141982	0.147835	0.138355	0.484571	0.116324	0.289654			0.514417	0.939269
Q7Z7H5	TMED4		0.177789	0.25405				0.704185	0.987392			0.318172	0.456006	0.0565222	0.162191	0.398126	0.492622	0.506497			0.316607	0.932671
Q86SX6	GLRX5		0.178026	0.254144				0.164761	0.873472			0.282795	0.999331	0.0405388	0.593196	0.361652	0.447615	0.658419			0.0387422	0.817328
Q8NI60	COQ8A		0.177917	0.254155				0.974255	1			0.260129	0.386588	0.0718895	0.339619	0.41938	0.557084	0.599571			0.581403	0.945599
Q86W50	METTL16		0.178011	0.254212				0.990051	0.99993			0.247554	0.752726	0.300224	0.56544	0.574476	0.408626	0.600583			0.749468	0.968749
Q7L8L6	FASTKD5		0.178496	0.25481				0.408281	0.953691			0.0603226	0.447958	0.108058	0.352699	0.362073	0.288952	0.495571			0.354384	0.930445
Q96JM3	CHAMP1		0.178616	0.254908				0.131182	0.862701			0.294825	0.590453	0.0710521	0.883083	0.421923	0.517728	0.756458			0.87681	0.982342
P16885	PLCG2		0.178817	0.25498				0.867405	1			0.6418	0.918489	0.710165	0.351796	0.738186	0.866336	0.696871			0.833105	0.975296
Q9UJX6	ANAPC2		0.178877	0.254996				0.393355	0.949893			0.796976	0.346072	0.220361	0.691438	0.585464	0.283473	0.518884			0.904583	0.986387
Q14088	RAB33A		0.178721	0.255003				0.635733	0.992127			0.103668	0.802374	0.066679	0.409293	0.367393	0.500489	0.586268			0.844985	0.975526
Q9NRA2	SLC17A5		0.178791	0.255034				0.995629	0.999199			0.353244	0.112408	0.565357	0.264399	0.683513	0.0851958	0.26471			0.167853	0.931063
Q9Y676	MRPS18B		0.179079	0.255228				0.175552	0.870392			0.210266	0.578318	0.343704	0.403491	0.56489	0.247471	0.417434			0.218207	0.928857
Q9H3N1	TMX1		0.179262	0.255338				0.298035	0.906379			0.102057	0.37937	0.328326	0.244667	0.467874	0.535083	0.414603			0.75686	0.968941
P63096	GNAI1		0.179218	0.255363				0.323789	0.92285			0.254257	0.257125	0.174318	0.465964	0.51828	0.213343	0.560539			0.568089	0.945904
O00182	LGALS9		0.179564	0.255735				0.425195	0.951075			0.101268	0.216309	0.0789024	0.975095	0.378644	0.483332	0.686312			0.0398037	0.816347
A0A087X266	TMEM120A		0.179797	0.256013				0.223852	0.882686			0.0922464	0.873364	0.27343	0.316913	0.448968	0.348252	0.351525			0.144053	0.902367
Q9H061	TMEM126A		0.179876	0.256064				0.567648	0.990564			0.830572	0.179635	0.388609	0.225951	0.644839	0.522471	0.476583			0.334446	0.936966
P61764	STXBP1		0.180231	0.256521				0.109967	0.874641			0.10212	0.952931	0.338228	0.202296	0.468924	0.508162	0.450545			0.209012	0.930909
P00441	SOD1		0.180602	0.256978				0.199564	0.869496			0.227698	0.519233	0.958772	0.491	0.557316	0.0274254	0.128468			0.681705	0.9593
Q86VN1	VPS36		0.180597	0.257062				0.638228	0.992465			0.512197	0.64691	0.10609	0.137227	0.479719	0.633569	0.481276			0.305535	0.931233
P61513	RPL37A		0.180878	0.25727				0.862238	1			0.172212	0.238787	0.101265	0.962357	0.433981	0.197311	0.805739			0.508043	0.943167
O43312	MTSS1		0.180859	0.257328				0.871941	0.999084			0.110609	0.85926	0.812433	0.845879	0.465638	0.455303	0.719786			0.342561	0.936237
Q9Y277	VDAC3		0.181072	0.257473				0.666142	0.987568			0.579511	0.450262	0.201812	0.684434	0.580448	0.343917	0.80707			0.403774	0.922873
Q04206	RELA		0.181226	0.257642				0.652749	0.98874			0.401512	0.310891	0.496158	0.897139	0.69588	0.272327	0.673632			0.597084	0.9485
P25789	PSMA4		0.18183	0.258528				0.887977	0.999189			0.412781	0.0945693	0.55101	0.52695	0.711313	0.187658	0.50055			0.0234206	0.754174
P35269	GTF2F1		0.181906	0.258539				0.0261262	0.832168			0.217813	0.395051	0.0265044	0.993598	0.318272	0.358532	0.721448			0.320959	0.934728
Q27J81	INF2		0.182175	0.258796				0.340632	0.931368			0.151848	0.291245	0.42382	0.716631	0.529545	0.577131	0.700825			0.619367	0.955212
P29279	CCN2		0.182248	0.25882				0.907276	0.99621			0.262234	0.447574	0.301913	0.259835	0.582071	0.667007	0.540186			0.523413	0.941685
Q8TBA6	GOLGA5		0.182173	0.258884				0.217919	0.882741			0.213422	0.673244	0.700633	0.0083612	0.489891	0.322861	0.036164			0.171433	0.93472
P05423	POLR3D		0.182378	0.258927				0.141977	0.881124			0.721851	0.342581	0.326858	0.963257	0.672265	0.254167	0.811893			0.376555	0.928696
A0A494C028	DEK		0.18304	0.259863				0.39591	0.94846			0.0572249	0.743044	0.00129931	0.365758	0.127407	0.272877	0.58411			0.281233	0.929294
Q9NUQ8	ABCF3		0.183037	0.259953				0.550344	0.986489			0.11767	0.663056	0.0606331	0.544005	0.367083	0.365826	0.685669			0.621774	0.955373
Q9BRX2	PELO		0.183247	0.260094				0.410897	0.95314			0.532914	0.0122619	0.452066	0.320673	0.724419	0.270697	0.480537			0.34685	0.931961
Q9P275	USP36		0.183357	0.260176				0.0781016	0.896385			0.99344	0.348754	0.887903	0.881508	0.948251	0.218176	0.601952			0.491909	0.944703
Q9NS69	TOMM22		0.184062	0.261213				0.814009	0.993499			0.175172	0.422126	0.486796	0.585336	0.554886	0.077023	0.226091			0.691445	0.957403
U3KQL2	ACYP2		0.184133	0.26123				0.94364	1			0.944371	0.887923	0.138106	0.952022	0.484032	0.0834484	0.679956			0.502538	0.943511
Q96SB3	PPP1R9B		0.184302	0.26144				0.826158	0.995949			0.829183	0.775322	0.198127	0.268695	0.561823	0.13886	0.576326			0.0444925	0.816123
Q9H9F9	ACTR5		0.184942	0.262413				0.23263	0.887074			0.816267	0.175172	0.0870679	0.461479	0.430402	0.160567	0.391868			0.254601	0.929954
Q9BX67	JAM3		0.185193	0.262655				0.522585	0.982553			0.0551019	0.367909	0.312995	0.0863897	0.395091	0.599643	0.302926			0.352616	0.931347
Q96MF7	NSMCE2		0.185147	0.262672				0.124285	0.854592			0.490219	0.492051	0.313746	0.955414	0.6524	0.591998	0.898977			0.954445	0.990282
Q9NRX1	PNO1		0.185543	0.263171				0.320132	0.923102			0.120729	0.728346	0.116862	0.907792	0.421225	0.3595	0.790319			0.669785	0.957053
Q86SZ2	TRAPPC6B		0.185775	0.263357				0.259154	0.885994			0.945883	0.728304	0.1387	0.867183	0.484515	0.657612	0.756151			0.0843917	0.858
P13224	GP1BB		0.185729	0.263381				0.819775	0.992998			0.13846	0.478582	0.157763	0.238411	0.456552	0.532095	0.486162			0.969846	0.994268
O95757	HSPA4L		0.186246	0.263701				0.522753	0.982428			0.491619	0.600029	0.477333	0.437044	0.576933	0.00890213	0.147826			0.502417	0.943542
A0A0B4J1W0	MED24		0.186315	0.263708				0.400193	0.950757			0.317148	0.213056	0.386071	0.563565	0.632576	0.575776	0.568902			0.773219	0.969959
Q5VT06	CEP350		0.186076	0.263715				0.499663	0.978702			0.744764	0.782052	0.619281	0.844631	0.826664	0.814581	0.887973			0.197572	0.931288
Q99460	PSMD1		0.186212	0.263748				0.845184	1			0.102235	0.997523	0.0655275	0.0191885	0.365264	0.415871	0.163554			0.574844	0.945924
Q9HCN6	GP6		0.186197	0.263827				0.245097	0.879654			0.0844918	0.347207	0.39129	0.410031	0.448339	0.660169	0.55925			0.24831	0.926125
P82933	MRPS9		0.186509	0.26383				0.506152	0.975541			0.0862607	0.901696	0.686567	0.211318	0.441382	0.298743	0.561788			0.467779	0.932198
Q9UQN3	CHMP2B		0.186457	0.263844				0.245599	0.881472			0.233615	0.332145	0.20973	0.801856	0.531363	0.581651	0.752004			0.888472	0.983385
Q9UBP0	SPAST		0.186663	0.263895				0.0737261	0.897995			0.196388	0.11929	0.681797	0.548742	0.572692	0.457423	0.603985			0.424943	0.928281
Q8NBL1	POGLUT1		0.186616	0.263905				0.794281	0.99389			0.0968848	0.890895	0.0266754	0.144881	0.296936	0.188826	0.347149			0.241728	0.924547
Q6IA69	NADSYN1		0.186778	0.264018				0.844998	1			0.242639	0.355079	0.534487	0.595379	0.611657	0.707518	0.818919			0.367044	0.933533
A0A2R8YEC9	MANBA		0.186884	0.26411				0.622049	0.994359			0.228528	0.114636	0.0941012	0.696985	0.442903	0.227352	0.542005			0.194161	0.931756
Q9Y4D1	DAAM1		0.187039	0.264288				0.534896	0.983032			0.203157	0.406718	0.429072	0.218745	0.573637	0.692335	0.47946			0.456217	0.93168
P42229	STAT5A		0.187249	0.264449				0.869491	1			0.123619	0.869087	0.10685	0.111583	0.415861	0.249454	0.256735			0.91932	0.988035
A6NMQ1	POLA1		0.18721	0.264469				0.631437	0.994501			0.0671671	0.00448819	0.18028	0.939429	0.397502	0.238816	0.616168			0.550395	0.950894
Q92917	GPKOW		0.187611	0.264971				0.0606657	0.90733			0.159529	0.167616	0.0110848	0.766237	0.246894	0.31874	0.501193			0.404933	0.922471
Q96AX2	RAB37		0.187756	0.2651				0.77613	0.994451			0.513221	0.142253	0.696813	0.572907	0.775888	0.162724	0.46322			0.807954	0.970367
Q13976	PRKG1		0.188075	0.265533				0.0575358	0.897096			0.086641	0.348605	0.230768	0.461356	0.434578	0.607829	0.608959			0.389449	0.92083
Q9Y4C8	RBM19		0.188345	0.265886				0.0480903	0.876054			0.225208	0.287563	0.271709	0.795562	0.553616	0.478403	0.787305			0.949865	0.990842
P41227	NAA10		0.188589	0.266218				0.411433	0.952055			0.360179	0.071473	0.310664	0.168625	0.622318	0.174178	0.350339			0.687172	0.958467
Q96S44	TP53RK		0.188937	0.266704				0.749328	0.992088			0.347314	0.337709	0.913968	0.108309	0.669043	0.717131	0.296921			0.904651	0.986256
P62269	RPS18		0.189158	0.266965				0.979491	1			0.252915	0.636561	0.111623	0.657104	0.466958	0.297044	0.72591			0.366088	0.935039
P39748	FEN1		0.189381	0.267257				0.558787	0.986601			0.152582	0.317718	0.0471381	0.118862	0.358357	0.413493	0.424635			0.890375	0.983197
P02647	APOA1		0.190266	0.268396				0.2895	0.894543			0.143066	0.340304	0.117882	0.191537	0.434852	0.179646	0.346563			0.680884	0.95966
Q92520	FAM3C		0.190224	0.26843				0.212911	0.879576			0.257027	0.35466	0.412521	0.882992	0.607363	0.350446	0.564282			0.659755	0.955451
Q8N442	GUF1		0.19021	0.268491				0.696126	0.986317			0.343448	0.199219	0.369982	0.964364	0.461229	0.563766	0.559453			0.175133	0.931576
Q04864	REL		0.190404	0.26852				0.369356	0.949391			0.209523	0.668646	0.0700028	0.56734	0.408247	0.594172	0.713218			0.233918	0.9227
P18124	RPL7		0.190655	0.26877				0.644139	0.991197			0.239566	0.454329	0.612798	0.611942	0.611386	0.0749105	0.289596			0.279081	0.930591
O00754	MAN2B1		0.190787	0.268851				0.788279	0.992876			0.419248	0.465195	0.983552	0.940603	0.698586	0.197312	0.485382			0.0987397	0.854403
M0QXB4	COPE		0.190654	0.268864				0.69057	0.988932			0.13082	0.60768	0.027953	0.571009	0.310389	0.396101	0.727562			0.410983	0.925629
E9PN81	RNASEH2C		0.190904	0.268942				0.604122	0.995733			0.218927	0.980161	0.0573518	0.460305	0.390073	0.557978	0.676504			0.177416	0.925075
P15954	COX7C		0.191141	0.269237				0.861287	1			0.167015	0.302596	0.131589	0.293344	0.456418	0.629573	0.531062			0.426798	0.928499
Q9Y3C0	WASHC3		0.191268	0.269344				0.822672	0.994792			0.455837	0.395507	0.129166	0.103353	0.507644	0.552932	0.423163			0.688968	0.95799
P17900	GM2A		0.191481	0.269619				0.931815	0.99972			0.544509	0.659341	0.338072	0.911822	0.672896	0.293761	0.727568			0.328339	0.936584
Q7RTV0	PHF5A		0.191629	0.269756				0.0258195	0.843387			0.135542	0.864075	0.0200312	0.513632	0.286241	0.395718	0.714677			0.91766	0.988378
Q9NQC3	RTN4		0.191933	0.269784				0.583568	0.993449			0.166992	0.135704	0.459232	0.233057	0.546045	0.137075	0.268232			0.761844	0.970188
P07858	CTSB		0.191887	0.269811				0.0926176	0.877156			0.115724	0.600305	0.567191	0.568019	0.490972	0.569432	0.522663			0.838515	0.975275
H0YMD1	LDLR		0.191871	0.269879				0.746059	0.992434			0.177826	0.481291	0.0909119	0.566617	0.425651	0.61908	0.709615			0.294464	0.931959
Q15477	SKIV2L		0.191854	0.269947				0.48854	0.974001			0.37954	0.471569	0.134224	0.794259	0.508497	0.108897	0.511428			0.652237	0.955258
Q9H269	VPS16		0.191831	0.270008				0.803647	0.994703			0.189029	0.739235	0.389964	0.289109	0.557976	0.563825	0.444379			0.812397	0.971993
J3KN99	SAMD14		0.192487	0.270398				0.269852	0.89285			0.151125	0.351531	0.898983	0.937477	0.505133	0.693729	0.759622			0.25747	0.926595
O43488	AKR7A2		0.192387	0.270432				0.587539	0.993131			0.240426	0.369194	0.225813	0.834588	0.542019	0.644565	0.791809			0.213092	0.929845
Q14240	EIF4A2		0.192455	0.270443				0.75602	0.992536			0.0873454	0.578989	0.232418	0.170973	0.435774	0.147415	0.221576			0.323192	0.937383
B0QZ18	CPNE1		0.192822	0.270699				0.271038	0.890383			0.195457	0.821319	0.111597	0.210641	0.451606	0.539463	0.488632			0.821277	0.970853
P05106	ITGB3		0.192904	0.270748				0.419245	0.951304			0.345217	0.152325	0.586287	0.225788	0.680968	0.568267	0.472698			0.968949	0.993823
Q9H425	C1orf198		0.192803	0.270774				0.369438	0.949076			0.0569156	0.608585	0.159117	0.358612	0.376622	0.418089	0.521733			0.357312	0.931818
P21580	TNFAIP3		0.192775	0.270822				0.63906	0.991713			0.349352	0.373595	0.218358	0.657298	0.571272	0.279821	0.817198			0.670677	0.957606
Q15056	EIF4H		0.193264	0.270941				0.419192	0.951609			0.837521	0.739406	0.113323	0.609127	0.466523	0.505811	0.833118			0.561586	0.947018
Q96FJ0	STAMBPL1		0.193112	0.271				0.24483	0.87992			0.213012	0.416359	0.0705328	0.927673	0.409708	0.193031	0.821152			0.826621	0.97382
Q14432	PDE3A		0.193257	0.271023				0.526311	0.981354			0.126447	0.829318	0.182553	0.289411	0.459292	0.640794	0.539704			0.812186	0.972209
E9PF32	DENND3		0.193379	0.27103				0.462972	0.965607			0.280507	0.509618	0.516775	0.402868	0.636001	0.188263	0.357095			0.873441	0.981381
O00308	WWP2		0.193243	0.271109				0.53268	0.983639			0.642577	0.697857	0.055297	0.254791	0.387006	0.567629	0.592004			0.299193	0.935089
B4DEE8	MGMT		0.193517	0.271139				0.405799	0.9505			0.0781097	0.363738	0.0976552	0.579391	0.375557	0.410316	0.66762			0.788992	0.970242
J3QRB6	MAP3K3		0.193743	0.271404				0.967657	1			0.315363	0.553782	0.265603	0.720703	0.588078	0.380479	0.725425			0.577648	0.946803
P49753	ACOT2		0.193968	0.271681				0.239052	0.886433			0.254575	0.988985	0.671717	0.335689	0.62211	0.778343	0.468803			0.0417836	0.829735
P29466	CASP1		0.194189	0.272001				0.430034	0.950827			0.0957006	0.883424	0.141278	0.437594	0.415952	0.662212	0.608005			0.465484	0.933823
Q05086	UBE3A		0.194554	0.272049				0.437964	0.95381			0.190451	0.128615	0.151835	0.364824	0.480423	0.469397	0.601892			0.329329	0.93578
Q96LJ7	DHRS1		0.1947	0.272071				0.572965	0.991312			0.28863	0.377831	0.0840393	0.506995	0.440337	0.181636	0.434907			0.930062	0.987925
P52888	THOP1		0.194515	0.272092				0.271685	0.889255			0.192172	0.563682	0.344257	0.272713	0.55276	0.467193	0.431971			0.993143	0.999529
Q99698	LYST		0.194677	0.272132				0.110014	0.872562			0.282313	0.648256	0.731479	0.597717	0.640534	0.540363	0.496023			0.219373	0.930705
M0R0P8	MYO9B		0.194496	0.272157				0.893925	0.998013			0.303392	0.295148	0.0741206	0.710342	0.427478	0.48363	0.642498			0.263018	0.931112
Q14667	KIAA0100		0.194355	0.2722				0.144117	0.877588			0.0323495	0.900272	0.646562	0.138709	0.326644	0.163457	0.109403			0.777225	0.969728
A0A0A0MRJ7	F5		0.194417	0.272211				0.955917	1			0.159952	0.672444	0.147037	0.147054	0.463041	0.618678	0.426483			0.651025	0.955069
Q5SNW7	MTHFR		0.194474	0.272217				0.298298	0.906636			0.539013	0.629363	0.364242	0.493689	0.686103	0.500826	0.741391			0.80538	0.971032
Q8NHM5	KDM2B		0.195001	0.272444				0.228193	0.888182			0.298567	0.816903	0.137531	0.699199	0.500702	0.319871	0.872469			0.888504	0.983207
P82912	MRPS11		0.195369	0.27298				0.992439	0.999122			0.122027	0.268735	0.592652	0.728501	0.497976	0.389529	0.413559			0.34341	0.935534
O75381	PEX14		0.195529	0.273168				0.471547	0.970364			0.905965	0.267483	0.403372	0.272313	0.672299	0.327038	0.212296			0.306256	0.931837
P16383	GCFC2		0.195786	0.273477				0.564014	0.989479			0.326032	0.832865	0.423203	0.187578	0.645999	0.768151	0.465867			0.502206	0.944179
Q6GQQ9	OTUD7B		0.195864	0.273506				0.570883	0.989843			0.382217	0.139006	0.227031	0.959193	0.583361	0.0839558	0.355167			0.0247782	0.747836
A0A286YEY1	IGHA1		0.19608	0.273785				0.744127	0.993194			0.101097	0.97337	0.712921	0.757029	0.461888	0.428102	0.457363			0.64811	0.952683
Q8NI37	PPTC7		0.19621	0.27391				0.840609	1			0.463838	0.0666971	0.280572	0.281969	0.629648	0.482049	0.532434			0.552037	0.9506
Q5JRX3	PITRM1		0.196306	0.273981				0.536363	0.981642			0.162937	0.715963	0.16123	0.867481	0.472822	0.527678	0.884919			0.235521	0.920329
Q969E2	SCAMP4		0.196453	0.274084				0.868927	0.999704			0.142106	0.808757	0.0140833	0.202343	0.261842	0.317949	0.428019			3.51228e-05	0.162667
P14543	NID1		0.196954	0.274745				0.98773	0.99922			0.155734	0.66842	0.384215	0.178795	0.529576	0.54783	0.349868			0.568062	0.946161
O94929	ABLIM3		0.197026	0.274754				0.797683	0.994346			0.116026	0.779054	0.418608	0.418642	0.491125	0.77429	0.568737			0.340867	0.93821
Q9NR31	SAR1A		0.196924	0.274793				0.394963	0.948532			0.513016	0.405313	0.164899	0.754337	0.546117	0.668666	0.827014			0.615464	0.951655
P62906	RPL10A		0.197422	0.275121				0.987004	1			0.243821	0.699574	0.52222	0.406114	0.611771	0.158864	0.311917			0.374666	0.930997
O15226	NKRF		0.197388	0.275159				0.892598	0.997962			0.587505	0.479046	0.15779	0.371277	0.53873	0.338931	0.610019			0.739889	0.967626
Q9Y5Z4	HEBP2		0.197349	0.275198				0.622078	0.994095			0.136375	0.794087	0.152047	0.833543	0.452236	0.568578	0.792931			0.498881	0.942511
O75400	PRPF40A		0.198029	0.275869				0.0795232	0.896303			0.217905	0.400333	0.0266942	0.921291	0.318896	0.142404	0.897137			0.461522	0.933723
Q01664	TFAP4		0.198097	0.275872				0.23967	0.885536			0.287709	0.891365	0.295317	0.929495	0.590732	0.272229	0.688836			0.486195	0.943169
Q9Y336	SIGLEC9		0.197982	0.275879				0.0375121	0.858034			0.196034	0.711729	0.493411	0.434084	0.573277	0.556335	0.505205			0.863125	0.97795
P23588	EIF4B		0.198189	0.275921				0.254193	0.88441			0.327297	0.0705242	0.170251	0.593894	0.533317	0.105332	0.57981			0.335693	0.938088
A0A5E8	GAS2L1		0.197982	0.275974				0.711965	0.988416			0.0654603	0.756635	0.0835549	0.0917269	0.353228	0.500591	0.346412			0.868068	0.980461
P11234	RALB		0.198685	0.276601				0.399785	0.951504			0.159942	0.377978	0.210791	0.542277	0.49389	0.397094	0.626961			0.748462	0.968341
Q5UIP0	RIF1		0.199124	0.277175				0.152022	0.87062			0.928197	0.0237713	0.44459	0.433744	0.729069	0.300045	0.413999			0.556984	0.949814
Q6ZVM7	TOM1L2		0.199268	0.277299				0.175306	0.874135			0.120017	0.438093	0.313795	0.848767	0.486249	0.629466	0.770362			0.485136	0.942344
P11678	EPX		0.199625	0.277617				0.542597	0.98523			0.184328	0.600503	0.344942	0.69223	0.547226	0.433632	0.820173			0.0150423	0.703914
Q6P6C2	ALKBH5		0.199546	0.277691				0.703192	0.987269			0.540689	0.430933	0.518827	0.95909	0.749965	0.423379	0.811574			0.353728	0.930615
A7XZE4	TPM2		0.199621	0.277703				0.728393	0.988746			0.105312	0.61063	0.219475	0.284134	0.452689	0.606457	0.485746			0.596731	0.948503
A0A087X0W9	OTUD6B		0.200025	0.278223				0.707066	0.985674			0.929268	0.405348	0.288137	0.0604796	0.624415	0.364474	0.377505			0.944144	0.991471
A0A0G2JJG8	MPIG6B		0.200241	0.27846				0.535474	0.982448			0.177891	0.420181	0.254034	0.148823	0.520532	0.637663	0.421173			0.673688	0.957395
A2RTX5	TARS3		0.20071	0.279172				0.505484	0.976508			0.364041	0.368709	0.393283	0.670021	0.654009	0.500262	0.824942			0.80473	0.971364
P15880	RPS2		0.201267	0.279527				0.808802	0.992785			0.206557	0.673497	0.198805	0.215155	0.514151	0.285194	0.370619			0.606695	0.948894
B4DWF2	IKZF2		0.201013	0.27953				0.0433628	0.887157			0.316121	0.205205	0.501103	0.599446	0.655269	0.106874	0.581172			0.775957	0.968938
Q6ZN40	TPM1		0.201128	0.279603				0.333198	0.928185			0.256086	0.499956	0.576292	0.286235	0.623222	0.469727	0.40786			0.41798	0.924649
Q9Y266	NUDC		0.201266	0.279623				0.856481	1			0.94654	0.019555	0.88258	0.816023	0.92996	0.343212	0.749623			0.0733893	0.828444
O94864	SUPT7L		0.201215	0.279631				0.92652	0.99878			0.734446	0.648348	0.791713	0.701778	0.809529	0.646499	0.794552			0.117981	0.870671
Q04941	PLP2		0.201592	0.279855				0.424333	0.951249			0.290699	0.671216	0.390361	0.0276109	0.621136	0.25093	0.128573			0.769588	0.971514
Q01196	RUNX1		0.201538	0.279863				0.288467	0.894468			0.203545	0.39392	0.251816	0.726301	0.535055	0.627279	0.743598			0.847005	0.976303
C9JIZ6	PSAP		0.201724	0.28				0.284436	0.896915			0.280863	0.233334	0.126994	0.432352	0.487644	0.032573	0.337788			0.126632	0.873901
Q86UT6	NLRX1		0.201942	0.280234				0.489687	0.974969			0.222968	0.185177	0.836327	0.603247	0.583584	0.247361	0.425879			0.856754	0.977972
P09525	ANXA4		0.202121	0.280359				0.784776	0.992595			0.389848	0.956196	0.19285	0.601173	0.560866	0.223164	0.577081			0.176087	0.929469
Q96ST2	IWS1		0.202076	0.280383				0.599098	0.992817			0.154973	0.674791	0.0256971	0.904498	0.308589	0.459831	0.650159			0.317547	0.932567
E9PPM1	TP53I11		0.202447	0.280751				0.882877	0.998781			0.333585	0.212822	0.84183	0.851649	0.668451	0.589065	0.807641			0.0459977	0.814605
P35475	IDUA		0.202526	0.280782				0.974093	1			0.0493541	0.5287	0.35186	0.978574	0.384381	0.1933	0.481427			0.553329	0.95029
Q9Y5K8	ATP6V1D		0.202588	0.280786				0.0564209	0.893056			0.147546	0.40579	0.233152	0.883919	0.493023	0.501086	0.798926			0.717775	0.96015
Q9BUP0	EFHD1		0.202659	0.280814				0.228555	0.887098			0.185298	0.724491	0.936643	0.943844	0.535577	0.627297	0.576882			0.937742	0.990949
A0A0U1RQQ9	SCYL2		0.20273	0.280827				0.557236	0.988987			0.165006	0.548475	0.337626	0.868709	0.531029	0.619406	0.811094			0.216256	0.929168
Q15388	TOMM20		0.203025	0.281009				0.332482	0.927123			0.600462	0.303795	0.0382826	0.52971	0.347818	0.208234	0.387364			0.604393	0.948877
P25787	PSMA2		0.20296	0.281086				0.497074	0.977721			0.0937512	0.093674	0.196754	0.895474	0.43448	0.0408713	0.460107			0.549772	0.950765
Q8NEZ2	VPS37A		0.20302	0.281095				0.560987	0.988169			0.162729	0.566602	0.58565	0.414809	0.543837	0.10219	0.427042			0.465795	0.932934
P48449	LSS		0.203147	0.281138				0.884985	0.998339			0.0984272	0.764247	0.392448	0.452031	0.467935	0.177875	0.504633			0.104104	0.865797
Q6PML9	SLC30A9		0.203244	0.281197				0.500945	0.97885			0.236076	0.710384	0.218582	0.444619	0.536759	0.326722	0.537559			0.417055	0.9247
H3BU86	STX16-NPEPL1		0.203551	0.28161				0.206655	0.872884			0.369576	0.0460577	0.166266	0.0782769	0.536941	0.112773	0.324601			0.390769	0.920477
D6RF35	GC		0.203799	0.281813				0.894727	0.997716			0.255069	0.85967	0.415497	0.0821588	0.60672	0.525562	0.253731			0.52429	0.942001
Q9H0E2	TOLLIP		0.203751	0.281834				0.0885062	0.878639			0.139783	0.829155	0.0949572	0.229477	0.414574	0.49261	0.460623			0.822756	0.971481
Q504Q3	PAN2		0.204255	0.282351				0.484996	0.971123			0.0614392	0.791686	0.132914	0.60089	0.374556	0.610665	0.643168			0.607645	0.94958
O00429	DNM1L		0.204224	0.282413				0.118272	0.87037			0.140952	0.739135	0.192419	0.439497	0.47389	0.66564	0.63388			0.462677	0.933594
Q9NZN3	EHD3		0.204395	0.282461				0.0638232	0.918016			0.230703	0.476697	0.105723	0.19416	0.455925	0.294161	0.433169			0.778242	0.969964
O95260	ATE1		0.204494	0.28254				0.818297	0.993983			0.261761	0.718762	0.291022	0.364477	0.578062	0.650988	0.543634			0.222019	0.927573
P61626	LYZ		0.204553	0.282543				0.0226666	0.877381			0.0550455	0.277341	0.495041	0.23927	0.394947	0.505593	0.4396			0.609929	0.95093
P14678	SNRPB		0.205172	0.283436				0.236034	0.890123			0.210525	0.729771	0.101176	0.612079	0.446102	0.589491	0.737473			0.940222	0.990987
Q9NQT5	EXOSC3		0.205721	0.284226				0.775166	0.995354			0.234721	0.444985	0.323755	0.708332	0.574731	0.653699	0.772417			0.77263	0.970132
Q86YW5	TREML1		0.205862	0.28437				0.583768	0.993066			0.182618	0.544147	0.244442	0.166671	0.520335	0.575566	0.408197			0.561275	0.946686
Q9P0R6	GSKIP		0.206031	0.284433				0.838645	0.999241			0.449599	0.713431	0.169942	0.141342	0.54812	0.368618	0.451301			0.754526	0.968711
Q99487	PAFAH2		0.206828	0.284441				0.659156	0.990044			0.0788171	0.162547	0.891921	0.515326	0.408139	0.50169	0.682377			0.786882	0.97034
Q96PP9	GBP4		0.206773	0.284448				0.445502	0.95974			0.0911869	0.244862	0.930151	0.553428	0.423367	0.71112	0.734805			0.265508	0.929604
Q9NYV4	CDK12		0.20599	0.284474				0.55174	0.987303			0.209612	0.534408	0.0374848	0.754669	0.348323	0.45468	0.721812			0.210571	0.93044
P63151	PPP2R2A		0.206442	0.284488				0.647085	0.990637			0.122409	0.984406	0.350354	0.545129	0.493292	0.420334	0.493574			0.825293	0.973033
Q9NXC5	MIOS		0.20631	0.284499				0.716744	0.987207			0.219013	0.352264	0.203151	0.630173	0.5219	0.679806	0.714688			0.54614	0.950048
P49915	GMPS		0.206267	0.284528				0.86051	1			0.176347	0.204574	0.0308714	0.425015	0.326916	0.375268	0.626848			0.196711	0.931452
Q9NRZ7	AGPAT3		0.206406	0.28453				0.387916	0.948368			0.0715461	0.215962	0.845322	0.219225	0.400699	0.109685	0.147371			0.679838	0.959396
P29597	TYK2		0.206765	0.28453				0.283507	0.89812			0.352608	0.992667	0.114999	0.765566	0.4854	0.516805	0.629686			0.0967139	0.855614
Q15555	MAPRE2		0.206717	0.284551				0.173934	0.875302			0.140151	0.968037	0.18873	0.786605	0.47184	0.63739	0.78611			0.248004	0.927869
Q15723	ELF2		0.206663	0.284552				0.771004	0.994165			0.252637	0.340003	0.0404082	0.644526	0.359479	0.438614	0.672406			0.0119015	0.671213
P57740	NUP107		0.206619	0.284555				0.078483	0.89446			0.198428	0.339745	0.549133	0.498806	0.577262	0.508888	0.627579			0.392589	0.921409
O43149	ZZEF1		0.20657	0.284576				0.38874	0.949889			0.342543	0.872905	0.288729	0.945104	0.607261	0.711553	0.890907			0.523333	0.941876
Q14061	COX17		0.206265	0.284621				0.266245	0.888756			0.975478	0.473176	0.511606	0.640212	0.760575	0.330935	0.377289			0.179373	0.924296
Q92973	TNPO1		0.206241	0.28468				0.871842	0.999214			0.107332	0.323468	0.166812	0.189346	0.437369	0.494993	0.427619			0.26743	0.930092
Q9NQL2	RRAGD		0.207046	0.284716				0.870647	0.999361			0.105298	0.368645	0.232044	0.342442	0.455809	0.185337	0.594513			0.556653	0.949861
P54619	PRKAG1		0.207157	0.284842				0.519816	0.981935			0.358634	0.145641	0.188443	0.876482	0.552692	0.534445	0.779559			0.606223	0.948666
Q9HBI1	PARVB		0.207282	0.284953				0.144074	0.878392			0.152019	0.330665	0.312886	0.462784	0.515942	0.540783	0.595976			0.688885	0.958118
Q13363	CTBP1		0.207354	0.284976				0.8594	1			0.066227	0.315737	0.0986811	0.463587	0.36399	0.309729	0.559776			0.633075	0.9522
Q7Z6P3	RAB44		0.20774	0.285475				0.00770414	0.81051			0.250712	0.833615	0.129733	0.320105	0.483506	0.463266	0.561749			0.00274937	0.55808
Q8IV08	PLD3		0.208256	0.286021				0.067028	0.899778			0.178734	0.505575	0.134911	0.461305	0.463967	0.511355	0.610902			0.0281254	0.77575
Q93084	ATP2A3		0.208199	0.286027				0.936774	1			0.14499	0.14702	0.122993	0.299645	0.439522	0.328559	0.526738			0.558165	0.949318
H0YBE0	MTDH_Isoform_1		0.208171	0.28608				0.0843829	0.889709			0.490595	0.927758	0.165058	0.862359	0.545669	0.323814	0.837929			0.536756	0.945041
Q9BTC0	DIDO1		0.208438	0.286206				0.0689666	0.893246			0.192069	0.856802	0.00396675	0.687924	0.183916	0.0814255	0.819397			0.234147	0.920621
A0A0C4DH38	IGHV5-51		0.208721	0.286561				0.659249	0.989656			0.107943	0.349712	0.701912	0.200614	0.472519	0.444478	0.212682			0.775064	0.968949
Q6NUQ4	TMEM214		0.209007	0.286719				0.489892	0.974675			0.0520548	0.430343	0.433447	0.848411	0.251074	0.55896	0.29833			0.309045	0.933672
O75592	MYCBP2		0.208906	0.286747				0.748392	0.991869			0.645033	0.716789	0.210086	0.83941	0.586572	0.174317	0.700913			0.805774	0.970575
Q14315	FLNC		0.209001	0.286806				0.305669	0.912187			0.29372	0.573539	0.629886	0.574975	0.650811	0.349814	0.494983			0.689334	0.957222
O95376	ARIH2		0.209169	0.286902				0.357602	0.947324			0.0580208	0.473206	0.109719	0.0775237	0.359889	0.312363	0.315695			0.414529	0.926731
Q02543	RPL18A		0.209754	0.287726				0.405161	0.950842			0.222729	0.673522	0.49957	0.669666	0.594772	0.165745	0.408507			0.510221	0.9419
Q96JJ3	ELMO2		0.210227	0.288226				0.546574	0.984616			0.144335	0.512219	0.428738	0.835241	0.522497	0.365916	0.61268			0.398584	0.920156
Q709C8	VPS13C		0.210182	0.288258				0.366366	0.946519			0.505417	0.41764	0.363111	0.3879	0.680297	0.0980232	0.279362			0.275037	0.929512
Q9UHB9	SRP68		0.210466	0.288525				0.777324	0.994344			0.438312	0.309704	0.494248	0.857848	0.710044	0.214105	0.620006			0.472889	0.93548
Q8N3U4	STAG2		0.210924	0.289162				0.751385	0.992013			0.0789374	0.271687	0.159993	0.538704	0.406401	0.534977	0.631183			0.909481	0.987537
Q9ULH1	ASAP1		0.211261	0.289481				0.186162	0.872705			0.0980804	0.624693	0.17731	0.927094	0.432764	0.41448	0.760861			0.911596	0.987397
P05091	ALDH2		0.211212	0.289501				0.018304	0.890919			0.191859	0.232333	0.537194	0.72648	0.57134	0.283328	0.549377			0.0664122	0.846328
P78318	IGBP1		0.21149	0.289622				0.192821	0.8731			0.177185	0.30754	0.345455	0.539543	0.541953	0.629691	0.671195			0.5778	0.946737
Q6GMV3	PTRHD1		0.211485	0.289712				0.54392	0.985318			0.944971	0.283119	0.80285	0.101845	0.914015	0.0324252	0.12573			0.678872	0.958494
P01344	IGF2		0.21169	0.289824				0.630651	0.996265			0.104663	0.960941	0.104517	0.17574	0.401898	0.595168	0.452242			0.633758	0.952214
P50440	GATM		0.212375	0.290783				0.346079	0.936006			0.800147	0.64918	0.538164	0.344678	0.792182	0.593363	0.599318			0.883356	0.984198
A0A494C0X7	ITGB2		0.213047	0.291712				0.1817	0.866665			0.31029	0.629874	0.193016	0.834307	0.545982	0.112953	0.558936			0.0347104	0.816237
Q12965	MYO1E		0.213494	0.292254				0.161488	0.874245			0.244649	0.619515	0.186531	0.783282	0.522769	0.698224	0.802975			0.631609	0.952445
Q96GG9	DCUN1D1		0.213482	0.292328				0.713413	0.988896			0.332516	0.90485	0.702494	0.2418	0.676512	0.78299	0.487378			0.652625	0.955299
Q8TAG9	EXOC6		0.213986	0.292815				0.186284	0.87165			0.0643864	0.0996559	0.0621937	0.361599	0.334076	0.429721	0.527814			0.651992	0.955488
P51957	NEK4		0.213944	0.292847				0.474927	0.971309			0.580734	0.572652	0.30925	0.584002	0.659088	0.0413599	0.284932			0.0654045	0.842342
Q9BZL1	UBL5		0.214121	0.292939				0.577084	0.991431			0.108632	0.518275	0.008941	0.224377	0.227655	0.424077	0.51858			0.816328	0.971356
P34949	MPI		0.214795	0.29387				0.0666027	0.906169			0.23584	0.45824	0.551232	0.165983	0.607403	0.389073	0.299703			0.687436	0.958075
Q9Y394	DHRS7		0.214979	0.294099				0.393329	0.95026			0.431485	0.819073	0.0524452	0.582814	0.391084	0.230427	0.761185			0.00429421	0.576909
P27361	MAPK3		0.215144	0.294144				0.465531	0.966319			0.275712	0.878326	0.103646	0.100131	0.46275	0.214353	0.285207			0.629325	0.952953
Q96HD1	CRELD1		0.21523	0.294161				0.538725	0.981755			0.114989	0.406927	0.355409	0.213705	0.485654	0.411493	0.349018			0.85771	0.978364
P60842	EIF4A1		0.215139	0.294236				0.301527	0.908739			0.185161	0.0306957	0.199686	0.251545	0.503993	0.355927	0.462397			0.786212	0.970454
P48426	PIP4K2A		0.216119	0.295442				0.595336	0.991706			0.459575	0.665615	0.532447	0.893896	0.727209	0.815535	0.877208			0.962353	0.991069
P11182	DBT		0.216454	0.295531				0.84424	1			0.115327	0.706547	0.36435	0.228531	0.486836	0.581201	0.646052			0.883671	0.983499
Q9UPZ3	HPS5		0.216347	0.295556				0.334341	0.928279			0.858777	0.232917	0.319608	0.905253	0.606961	0.100963	0.228272			0.418928	0.924837
Q96FX7	TRMT61A		0.216548	0.295575				0.952763	1			0.187934	0.452186	0.597645	0.206265	0.567923	0.389564	0.24582			0.813424	0.971989
P62253	UBE2G1		0.216624	0.295599				0.00724997	0.883909			0.155978	0.50109	0.643879	0.34481	0.534674	0.245479	0.30174			0.537995	0.94608
P25774	CTSS		0.216447	0.295624				0.14269	0.87824			0.08618	0.4189	0.556983	0.770543	0.449409	0.133556	0.353347			0.180891	0.923342
P53367	ARFIP1		0.216342	0.295649				0.848539	1			0.152145	0.32077	0.113371	0.152706	0.435952	0.337135	0.417814			0.911776	0.987217
Q9NYB9	ABI2		0.216779	0.295751				0.0424963	0.904382			0.541733	0.661615	0.968763	0.198771	0.76652	0.670868	0.483497			0.86147	0.978129
Q6R327	RICTOR		0.216917	0.295868				0.982475	1			0.193875	0.645643	0.202808	0.833218	0.509945	0.658454	0.78049			0.740021	0.967324
O60220	TIMM8A		0.217585	0.29684				0.952337	1			0.898008	0.72661	0.709862	0.435076	0.834749	0.112305	0.446909			0.874179	0.98144
O00534	VWA5A		0.217829	0.297002				0.372486	0.949903			0.122408	0.948975	0.150614	0.646827	0.442003	0.253516	0.760654			0.750554	0.968296
Q7Z589	EMSY		0.217801	0.297066				0.0642707	0.909401			0.508346	0.810315	0.281582	0.926278	0.63583	0.575955	0.940365			0.382703	0.924901
Q9UBF2	COPG2		0.217983	0.297145				0.305808	0.911076			0.0989454	0.647343	0.278825	0.984121	0.457857	0.633704	0.757181			0.833838	0.975064
A0A087WY31	YTHDF3		0.218282	0.297501				0.397806	0.948542			0.642857	0.636489	0.202932	0.995829	0.580353	0.633849	0.659306			0.135612	0.896319
Q15746	MYLK		0.218359	0.297522				0.139549	0.876145			0.130977	0.395474	0.27591	0.570452	0.490331	0.525925	0.642424			0.547117	0.949086
P49916	LIG3		0.218499	0.297631				0.01339	0.870732			0.211699	0.886118	0.481393	0.559785	0.585056	0.645943	0.598778			0.232776	0.924991
P55209	NAP1L1		0.218786	0.298008				0.550447	0.985627			0.108878	0.680592	0.213151	0.971801	0.454476	0.605569	0.824991			0.664449	0.954139
Q99961	SH3GL1		0.219002	0.29826				0.706271	0.985406			0.0787523	0.533978	0.159641	0.782407	0.406064	0.680193	0.827164			0.24426	0.926714
Q6UX71	PLXDC2		0.22013	0.299772				0.794761	0.993987			0.178346	0.5197	0.32363	0.0800295	0.538695	0.687742	0.327937			0.885367	0.983504
C9JIF9	APEH		0.220109	0.29985				0.364232	0.951875			0.968992	0.65195	0.916013	0.0676245	0.964056	0.273116	0.161037			0.887114	0.983046
Q05048	CSTF1		0.220454	0.300175				0.0588759	0.905115			0.254352	0.509977	0.07336	0.868382	0.42078	0.529115	0.695286			0.928722	0.988861
B7WPL0	RIC8B		0.220516	0.30018				0.616655	0.99832			0.818006	0.538739	0.93648	0.773977	0.921492	0.84251	0.892805			0.120582	0.875787
O77932	DXO		0.220666	0.300297				0.219193	0.885306			0.203399	0.719613	0.0184619	0.733919	0.287368	0.418367	0.697527			0.414768	0.925668
O75691	UTP20		0.221017	0.300642				0.549148	0.98658			0.526813	0.523032	0.347131	0.691776	0.675556	0.62843	0.723885			0.78973	0.969797
F8W8Z9	TOMM5		0.220947	0.300643				0.236235	0.889888			0.144563	0.891134	0.519573	0.877632	0.525548	0.448949	0.680343			0.62166	0.955723
H3BSW6	CTU2		0.221196	0.300806				0.330723	0.927907			0.954158	0.00623668	0.601434	0.505508	0.79523	0.0775877	0.490835			0.335626	0.938476
P52597	HNRNPF		0.221695	0.301516				0.794825	0.993865			0.180759	0.135747	0.36965	0.818757	0.548651	0.426966	0.734911			0.732457	0.964609
Q93015	NAA80		0.222019	0.301907				0.663258	0.987592			0.334693	0.924035	0.0257421	0.118194	0.318807	0.393927	0.421882			0.471631	0.93476
Q8N6T3	ARFGAP1		0.22237	0.302256				0.820042	0.99305			0.288626	0.448251	0.0519149	0.557815	0.387313	0.485502	0.675558			0.0624297	0.832207
Q8N392	ARHGAP18		0.222316	0.302269				0.170242	0.874051			0.167007	0.57755	0.246772	0.497386	0.511072	0.670123	0.665677			0.905557	0.98592
Q15208	STK38		0.222591	0.302492				0.598899	0.993186			0.113164	0.751339	0.0583556	0.424754	0.361979	0.291947	0.577233			0.2486	0.926759
P07197	NEFM		0.222868	0.30262				0.296609	0.904025			0.436487	0.743222	0.462489	0.94624	0.700805	0.663401	0.84531			0.266782	0.929725
G5E9T8	GOSR1		0.222737	0.302622				0.416645	0.951801			0.277226	0.336016	0.369073	0.539873	0.609108	0.638177	0.588953			0.370741	0.932016
Q658Y4	FAM91A1		0.22286	0.302708				0.596283	0.992327			0.381185	0.844847	0.928844	0.701854	0.689427	0.510201	0.521896			0.514013	0.939118
P68371	TUBB4B		0.223029	0.302778				0.400638	0.951311			0.470039	0.619978	0.957064	0.67654	0.739765	0.843225	0.856986			0.421617	0.925508
P01732	CD8A		0.223231	0.302969				0.916789	0.997079			0.11299	0.225041	0.587695	0.617111	0.486617	0.0317128	0.328926			0.688713	0.95842
O95613	PCNT		0.223287	0.302978				0.745411	0.99292			0.108399	0.95466	0.267897	0.565605	0.466579	0.29311	0.711893			0.259372	0.929886
E9PGC8	MAP1A		0.223427	0.303098				0.82629	0.995862			0.144029	0.507515	0.281626	0.0408051	0.50294	0.524647	0.270397			0.604036	0.948795
Q8ND30	PPFIBP2		0.223575	0.30313				0.452982	0.960723			0.0932098	0.834264	0.0797608	0.949882	0.374052	0.300173	0.783516			0.556274	0.94986
G8JLH6	CD9		0.223543	0.303192				0.471922	0.969644			0.198941	0.293931	0.263916	0.143945	0.536589	0.59948	0.421551			0.991733	0.998934
Q15389	ANGPT1		0.223917	0.303582				0.919789	0.997566			0.160571	0.943081	0.232725	0.103431	0.502161	0.678195	0.367335			0.443677	0.927924
P51114	FXR1		0.22411	0.303796				0.479244	0.972883			0.174364	0.62312	0.0514993	0.508241	0.371468	0.492755	0.573998			0.265387	0.929856
P10144	GZMB		0.224179	0.303797				0.30351	0.909348			0.309551	0.010788	0.641741	0.936402	0.661567	0.295953	0.485555			0.997536	1
O75340	PDCD6		0.224871	0.304888				0.421467	0.95011			0.230781	0.737041	0.689313	0.78671	0.602385	0.785181	0.716935			0.26361	0.931212
P07948	LYN		0.225189	0.305013				0.0965599	0.865179			0.303571	0.0364381	0.740198	0.455008	0.566492	0.188473	0.328599			0.83216	0.974974
P55060	CSE1L		0.225096	0.305073				0.89689	0.996521			0.276878	0.811335	0.0706225	0.0376262	0.419451	0.384629	0.304028			0.516453	0.938332
Q04727	TLE4		0.225157	0.305074				0.182702	0.870127			0.0978606	0.734126	0.0832734	0.627495	0.380399	0.250935	0.388265			0.727395	0.964747
Q9UL25	RAB21		0.22508	0.305149				0.136481	0.872308			0.733014	0.117552	0.337915	0.641117	0.679203	0.500062	0.7654			0.0794254	0.840101
A0A1W2PSA9	A0A1W2PSA9		0.225339	0.305152				0.629527	0.995993			0.839667	0.586951	0.0331679	0.752778	0.312425	0.525827	0.47844			0.0115459	0.667667
Q5JTD0	TJAP1		0.22553	0.305263				0.750685	0.992599			0.499883	0.485928	0.0285618	0.796114	0.323466	0.12314	0.741755			0.389889	0.92095
Q8TCS8	PNPT1		0.225494	0.305306				0.662765	0.987592			0.336556	0.460955	0.580007	0.413601	0.675473	0.81319	0.736806			0.371929	0.93189
Q9Y2T2	AP3M1		0.226461	0.306098				0.265265	0.88904			0.272943	0.844994	0.316144	0.587222	0.591742	0.379091	0.621052			0.0263776	0.760896
B4DUT8	CNN2		0.226415	0.30611				0.415831	0.95109			0.747162	0.515175	0.785682	0.217966	0.879584	0.648422	0.39745			0.682163	0.958941
Q9HBH5	RDH14		0.22626	0.306155				0.417067	0.951808			0.279774	0.166347	0.56777	0.876517	0.639314	0.684656	0.736272			0.699774	0.957029
Q9Y2W1	THRAP3		0.226402	0.306184				0.27037	0.893326			0.118365	0.924011	0.000977132	0.53207	0.119256	0.164903	0.722881			0.238717	0.922642
Q96IJ6	GMPPA		0.226669	0.306208				0.947225	1			0.490915	0.298521	0.248441	0.378266	0.6125	0.599777	0.658104			0.00265754	0.555429
Q5T2T1	MPP7		0.226612	0.306227				0.658431	0.990536			0.306834	0.843099	0.527785	0.683258	0.653204	0.393837	0.590954			0.944842	0.991175
Q96CN4	EVI5L		0.226255	0.306253				0.983292	1			0.198979	0.705022	0.478911	0.474891	0.416474	0.827429	0.413338			0.534798	0.944666
Q9NQ34	TMEM9B		0.226395	0.306271				0.812287	0.993389			0.206809	0.520428	0.285945	0.125997	0.548068	0.0779361	0.172808			0.565115	0.946883
Q8TET4	GANC		0.22622	0.306299				0.0239724	0.869224			0.0588003	0.239916	0.0493513	0.0477659	0.314691	0.304348	0.284176			0.150032	0.904677
Q07812	BAX		0.227061	0.306713				0.779872	0.993617			0.151761	0.96608	0.285744	0.255343	0.5102	0.598128	0.513423			0.952032	0.990866
Q9NZR1	TMOD2		0.227498	0.307286				0.811377	0.993691			0.216458	0.488503	0.408827	0.0251355	0.580681	0.774309	0.166677			0.649931	0.954383
P52209	PGD		0.227805	0.307685				0.305738	0.911413			0.111731	0.847549	0.137978	0.445807	0.427591	0.505125	0.763723			0.201239	0.930979
Q969F9	HPS3		0.228359	0.308233				0.628628	0.996128			0.159255	0.474223	0.0801846	0.60479	0.407571	0.246094	0.492565			0.353339	0.931568
P49961	ENTPD1		0.228455	0.308278				0.196196	0.869761			0.135788	0.237447	0.510644	0.880792	0.515942	0.161634	0.477463			0.217363	0.927472
O75151	PHF2		0.228348	0.308318				0.452532	0.960504			0.431941	0.270274	0.240109	0.416584	0.599951	0.223667	0.689685			0.323707	0.93625
P14770	GP9		0.228333	0.308399				0.77837	0.994217			0.17834	0.386221	0.284967	0.238047	0.529734	0.63976	0.498253			0.954116	0.99013
Q9Y2J2	EPB41L3		0.22875	0.308569				0.883193	0.99851			0.273279	0.400807	0.0138899	0.937095	0.266606	0.319812	0.636613			0.13421	0.891603
Q99575	POP1		0.228728	0.308616				0.102323	0.877018			0.163622	0.216122	0.0210162	0.697774	0.294022	0.335125	0.464183			0.634614	0.95075
Q9NXA8	SIRT5		0.228895	0.308679				0.0326685	0.847301			0.174668	0.730033	0.969152	0.47885	0.520156	0.615217	0.425565			0.3252	0.938229
Q9NZZ3	CHMP5		0.229012	0.308763				0.640808	0.991502			0.450397	0.652312	0.910223	0.459796	0.701576	0.363147	0.539415			0.207823	0.930308
O60508	CDC40		0.229193	0.308832				0.154365	0.86792			0.149128	0.395892	0.0532722	0.959739	0.367935	0.434804	0.762012			0.733039	0.96466
Q9BV73	CEP250		0.229119	0.308835				0.490682	0.973352			0.083953	0.64069	0.0398262	0.285271	0.319012	0.455274	0.495769			0.509682	0.943619
Q9Y4F3	MARF1		0.229402	0.308954				0.686121	0.989146			0.320302	0.210062	0.103436	0.340065	0.468664	0.434381	0.570963			0.259879	0.929521
P82663	MRPS25		0.229365	0.308981				0.295975	0.904395			0.550931	0.853524	0.273883	0.930858	0.634397	0.572848	0.646303			0.508676	0.942622
A0A087WZ62	A0A087WZ62		0.229696	0.309338				0.14748	0.871024			0.189375	0.1263	0.0539814	0.097571	0.378987	0.265538	0.364293			0.00559547	0.616693
Q7Z2K6	ERMP1		0.229773	0.309349				0.184761	0.871423			0.997524	0.281481	0.0915571	0.492908	0.414156	0.600095	0.713127			0.336422	0.935935
Q14232	EIF2B1		0.230061	0.309697				0.806356	0.994389			0.182734	0.631554	0.641001	0.0268391	0.561805	0.502168	0.129486			0.927088	0.988905
Q7L1W4	LRRC8D		0.230205	0.309791				0.040169	0.883041			0.127294	0.0922557	0.694504	0.345567	0.498452	0.24764	0.339033			0.569463	0.945866
Q9UFN0	NIPSNAP3A		0.230674	0.310416				0.722851	0.988674			0.207242	0.997968	0.250486	0.217427	0.536586	0.677835	0.499376			0.179388	0.923395
P51828	ADCY7		0.230897	0.310679				0.980817	1			0.315303	0.495363	0.21713	0.433829	0.56238	0.186817	0.482658			0.860135	0.978215
Q13574	DGKZ		0.230969	0.31071				0.532881	0.983224			0.256122	0.740685	0.50975	0.574018	0.619408	0.807134	0.699554			0.319876	0.933575
H0YMV8	RPS27L		0.231408	0.311326				0.929641	0.999552			0.160275	0.569603	0.130519	0.353908	0.452492	0.407561	0.550412			0.409979	0.924939
P67936	TPM4		0.232088	0.312244				0.732113	0.987474			0.167344	0.592013	0.242566	0.329676	0.509958	0.490484	0.504181			0.584217	0.943995
F8W8F9	CFAP94		0.232302	0.312438				0.934523	1			0.236328	0.533772	0.0987981	0.237178	0.449864	0.512436	0.327686			0.55174	0.951348
Q96Q15	SMG1		0.232864	0.313229				0.201752	0.869211			0.208325	0.394316	0.21838	0.661088	0.524184	0.528661	0.750671			0.349678	0.931782
Q86YS7	C2CD5		0.23302	0.313378				0.133453	0.866757			0.109083	0.582388	0.915473	0.947149	0.451209	0.0128667	0.140863			0.731465	0.964949
Q8NI36	WDR36		0.233128	0.313443				0.199248	0.86905			0.326347	0.988014	0.119306	0.314122	0.487192	0.55085	0.59904			0.494423	0.943907
P58107	EPPK1		0.233418	0.313826				0.302771	0.90929			0.270544	0.478866	0.127069	0.365087	0.485627	0.636907	0.620955			0.821536	0.970555
P17174	GOT1		0.233536	0.313902				0.243645	0.87943			0.762223	0.915779	0.891609	0.0620424	0.897224	0.101529	0.111868			0.66394	0.955146
Q8WUH6	TMEM263		0.234114	0.314712				0.425194	0.951469			0.114588	0.857633	0.701208	0.0940048	0.481606	0.306108	0.14929			0.380321	0.927838
Q15544	TAF11		0.234363	0.314898				0.365122	0.950481			0.105246	0.438502	0.371424	0.60977	0.475448	0.453268	0.562006			0.807287	0.970293
Q96N67	DOCK7		0.234359	0.314996				0.417704	0.952384			0.176328	0.363476	0.171964	0.190989	0.485671	0.542006	0.463932			0.896036	0.983668
Q9NP72	RAB18		0.234566	0.315028				0.00730181	0.852261			0.0999274	0.184164	0.945329	0.996853	0.418713	0.192817	0.392543			0.255966	0.929611
A0A087WT20	DCAF13		0.234552	0.315109				0.0628012	0.915967			0.196683	0.396404	0.0996089	0.926543	0.44055	0.357223	0.863143			0.684369	0.959522
O75155	CAND2		0.234785	0.315242				0.36499	0.951112			0.0624403	0.559955	0.0946737	0.819105	0.357238	0.299779	0.696372			0.14443	0.902376
Q02318	CYP27A1		0.235003	0.315466				0.317021	0.917579			0.070902	0.655904	0.534511	0.194322	0.424572	0.244611	0.413521			0.369506	0.932539
O75879	GATB		0.235171	0.315529				0.707946	0.98572			0.602898	0.446045	0.967186	0.678497	0.798959	0.448658	0.76531			0.91818	0.987819
E5RJD8	TBCA		0.235153	0.315606				0.163664	0.872772			0.438564	0.217709	0.458079	0.477336	0.700227	0.585953	0.684519			0.207085	0.931418
Q5T447	HECTD3		0.235324	0.315647				0.106407	0.880148			0.294979	0.836714	0.468449	0.235128	0.638658	0.382067	0.51155			0.934908	0.989524
Q04446	GBE1		0.235473	0.315791				0.866243	0.99979			0.0795354	0.15563	0.22341	0.538302	0.424092	0.462004	0.657981			0.803909	0.971957
Q9Y223	GNE		0.235647	0.315961				0.381404	0.948431			0.235764	0.899889	0.560635	0.906638	0.607674	0.161641	0.469052			0.765893	0.970911
P11233	RALA		0.23581	0.316075				0.183048	0.870448			0.286844	0.523138	0.119746	0.803363	0.481705	0.572763	0.767764			0.494002	0.945191
P20933	AGA		0.236187	0.316388				0.626098	0.995006			0.0963909	0.847168	0.42643	0.306444	0.466328	0.221561	0.481538			0.854734	0.976771
Q5SY16	NOL9		0.236124	0.316396				0.0733458	0.895781			0.273204	0.898326	0.593838	0.513009	0.635905	0.478418	0.484638			0.206307	0.929448
P32019	INPP5B		0.23609	0.316447				0.63884	0.99226			0.590211	0.88256	0.968789	0.30609	0.80472	0.450446	0.64456			0.738712	0.96766
Q9NRW4	DUSP22		0.236391	0.316591				0.640893	0.990447			0.412552	0.275831	0.476725	0.968372	0.695836	0.538432	0.783548			0.951903	0.991129
P48163	ME1		0.236544	0.316737				0.174223	0.872491			0.0494527	0.162826	0.149303	0.259948	0.36158	0.254146	0.41865			0.204981	0.931043
P30050	RPL12		0.236658	0.316838				0.883004	0.9985			0.193256	0.76666	0.0541662	0.435791	0.380071	0.493831	0.678443			0.884538	0.982959
O95400	CD2BP2		0.236975	0.317215				0.0215926	0.86594			0.166533	0.258273	0.350095	0.699006	0.534309	0.332638	0.620429			0.281008	0.929085
P22695	UQCRC2		0.237253	0.317534				0.546144	0.985235			0.398869	0.551967	0.539081	0.175844	0.702943	0.821796	0.423352			0.179279	0.924708
Q8TED0	UTP15		0.237526	0.31785				0.228266	0.887368			0.724019	0.502952	0.396867	0.907206	0.716037	0.464745	0.910483			0.760253	0.969703
Q6VEQ5	WASH2P		0.237781	0.318007				0.905399	0.99682			0.893799	0.345276	0.693243	0.679398	0.825502	0.547458	0.825442			0.641418	0.95022
P10768	ESD		0.23774	0.318058				0.653854	0.989114			0.213593	0.805368	0.276838	0.105995	0.549119	0.458209	0.292493			0.25692	0.927756
A0A2R8YD95	VPS45		0.237902	0.318094				0.211697	0.877872			0.297501	0.364006	0.544876	0.5047	0.649171	0.401913	0.425454			0.860339	0.97827
Q8IYD1	GSPT2		0.237989	0.318138				0.683909	0.989945			0.0935655	0.139632	0.289801	0.840731	0.452916	0.574252	0.783655			0.216149	0.929461
Q15008	PSMD6		0.238853	0.319287				0.561849	0.988577			0.888455	0.38709	0.882562	0.406371	0.908704	0.225666	0.525282			0.748549	0.968215
Q68CQ4	DIEXF		0.238835	0.319366				0.474036	0.970572			0.653338	0.613698	0.402646	0.596981	0.717548	0.154933	0.436811			0.598958	0.948317
Q86YS6	RAB43		0.239171	0.31969				0.122471	0.857789			0.18479	0.62136	0.423615	0.507919	0.558638	0.42088	0.515194			0.92151	0.988991
P42574	CASP3		0.239297	0.319786				0.524922	0.981025			0.327399	0.48102	0.149192	0.861609	0.516051	0.525589	0.84913			0.807244	0.970469
Q6P9B9	INTS5		0.239925	0.320665				0.787942	0.993013			0.346989	0.955548	0.612299	0.766515	0.555948	0.236592	0.314588			0.575391	0.945438
P11908	PRPS2		0.240814	0.321906				0.3662	0.947065			0.17692	0.859115	0.554475	0.0505413	0.558002	0.7378	0.204908			0.170815	0.933466
P07996	THBS1		0.240979	0.322067				0.965611	1			0.231543	0.570562	0.254844	0.20912	0.550539	0.642055	0.478831			0.673158	0.957461
Q14435	GALNT3		0.241249	0.322247				0.588698	0.992005			0.406425	0.871585	0.141018	0.576582	0.517628	0.136849	0.514585			0.00352865	0.571931
Q96T58	SPEN		0.24122	0.322302				0.714823	0.988172			0.461431	0.531164	0.0825743	0.503911	0.44621	0.510996	0.536867			0.375755	0.929978
Q02952	AKAP12		0.241983	0.323272				0.577943	0.991774			0.675364	0.493282	0.345033	0.915627	0.684671	0.484086	0.627529			0.000378115	0.301077
Q6P1N0	CC2D1A		0.242433	0.323857				0.486562	0.972256			0.328539	0.346371	0.0348177	0.198729	0.347789	0.342305	0.43733			0.213592	0.929697
Q13439	GOLGA4		0.242633	0.324065				0.862178	1			0.362781	0.206855	0.399304	0.402723	0.655355	0.607455	0.524646			0.11436	0.866846
Q9UP83	COG5		0.242916	0.324423				0.650517	0.990081			0.253727	0.0979979	0.392536	0.535778	0.601632	0.484154	0.636922			0.635932	0.949463
Q9H6P5	TASP1		0.244181	0.326327				0.264463	0.888694			0.0567337	0.350456	0.0687476	0.213307	0.332178	0.0647516	0.265526			0.338789	0.939106
P30041	PRDX6		0.245021	0.327432				0.969128	1			0.0992424	0.831554	0.0492945	0.42147	0.342355	0.523038	0.486961			0.941407	0.99044
P02790	HPX		0.244988	0.327489				0.953707	1			0.114327	0.393355	0.4378	0.255425	0.489798	0.147181	0.241544			0.300324	0.93445
Q01518	CAP1		0.24562	0.328251				0.816432	0.993062			0.191823	0.99193	0.0901119	0.439575	0.429112	0.492425	0.651178			0.174744	0.932618
P07332	FES		0.245881	0.328536				0.0522726	0.881767			0.310045	0.633467	0.227535	0.3861	0.56693	0.411587	0.505975			0.177273	0.926386
Q9BQG0	MYBBP1A		0.246189	0.328928				0.487653	0.973801			0.307157	0.137676	0.239935	0.356825	0.572776	0.368144	0.583587			0.761772	0.970329
Q13201	MMRN1		0.246363	0.329108				0.622266	0.994095			0.179015	0.501996	0.298795	0.0733972	0.533667	0.67827	0.318499			0.789674	0.969968
Q9BSF0	C2orf88		0.246536	0.329305				0.293199	0.899671			0.140336	0.254624	0.213231	0.155764	0.481143	0.505046	0.403345			0.597374	0.948374
Q06547	GABPB1		0.247079	0.33004				0.762341	0.994661			0.175561	0.299631	0.0824682	0.749574	0.415618	0.366636	0.41936			0.671422	0.957748
P22102	GART		0.247326	0.330241				0.644133	0.991482			0.192806	0.160263	0.151165	0.022455	0.48098	0.494302	0.230542			0.757023	0.968871
Q92930	RAB8B		0.247308	0.330304				0.41862	0.952392			0.97082	0.735319	0.979367	0.944389	0.980051	0.847873	0.94505			0.934587	0.989968
Q6FIF0	ZFAND6		0.248173	0.331339				0.121063	0.859577			0.124976	0.16935	0.0626152	0.696661	0.372897	0.325532	0.745919			0.815249	0.972254
O95810	CAVIN2		0.248606	0.331865				0.366145	0.947317			0.115456	0.337075	0.186583	0.225083	0.451923	0.581837	0.488058			0.479465	0.938871
P12931	SRC		0.248809	0.331968				0.123929	0.856721			0.138841	0.192544	0.507115	0.585437	0.519296	0.557918	0.619309			0.414	0.927158
A0A2R8Y891	PFKM		0.248747	0.331978				0.119786	0.863882			0.295362	0.792325	0.102308	0.787381	0.464207	0.222858	0.695314			0.930741	0.988306
P32119	PRDX2		0.249433	0.332768				0.651143	0.988837			0.916493	0.812198	0.0903248	0.455039	0.400347	0.556658	0.435048			0.176764	0.926928
O75362	ZNF217		0.249416	0.33285				0.676061	0.990117			0.789595	0.323496	0.248385	0.501905	0.609881	0.308248	0.560173			0.554043	0.94895
Q9P0U4	CXXC1		0.249736	0.333155				0.83583	0.998453			0.223316	0.873033	0.00884633	0.917636	0.233567	0.313599	0.736511			0.512108	0.939683
P43490	NAMPT		0.249889	0.333284				0.745558	0.992884			0.442795	0.40428	0.319467	0.16682	0.647098	0.553076	0.476515			0.176685	0.927603
P04899	GNAI2		0.250109	0.333486				0.019973	0.884197			0.119622	0.005902	0.00804579	0.28607	0.222612	0.246014	0.456685			0.641959	0.950485
Q9NTM9	CUTC		0.250404	0.333503				0.546516	0.984829			0.101383	0.114439	0.117393	0.798453	0.407936	0.106831	0.374068			0.492393	0.944305
Q14318	FKBP8		0.250355	0.333541				0.300348	0.907018			0.810402	0.570685	0.136023	0.723354	0.498339	0.0728583	0.2558			0.328403	0.936326
P28039	AOAH		0.250342	0.333631				0.95483	1			0.447044	0.21124	0.483724	0.709792	0.710444	0.172128	0.385699			0.673423	0.957569
Q68DH5	LMBRD2		0.250275	0.333632				0.745919	0.992996			0.343627	0.943604	0.766359	0.109849	0.599773	0.430717	0.173636			0.632812	0.952312
P45974	USP5		0.250675	0.333869				0.549872	0.986439			0.11411	0.330587	0.165926	0.0223597	0.44271	0.31131	0.149753			0.486318	0.943076
A0A0B4J2E5	LOC102724159		0.250822	0.334005				0.062448	0.913995			0.465622	0.0844874	0.855126	0.585157	0.696575	0.586388	0.487923			0.771818	0.970787
Q6F5E8	CARMIL2		0.251075	0.334324				0.943678	1			0.41374	0.987147	0.0413205	0.610476	0.364961	0.267166	0.800895			0.771833	0.970574
A0A087WY61	NUMA1_Isoform_1		0.251609	0.335029				0.0179153	0.888661			0.121659	0.83927	0.0549169	0.285958	0.360869	0.527401	0.560251			0.794705	0.97047
Q8N3P4	VPS8		0.251708	0.335083				0.235773	0.890129			0.622697	0.0685019	0.24384	0.96978	0.49245	0.165191	0.369457			0.747939	0.969139
Q9Y490	TLN1		0.251893	0.335264				0.223369	0.883374			0.169082	0.476305	0.31546	0.518697	0.530094	0.663407	0.660289			0.498317	0.943881
Q9Y4B4	RAD54L2		0.252216	0.335532				0.534999	0.982827			0.807585	0.530706	0.115467	0.115749	0.416118	0.634307	0.499723			0.578349	0.946701
Q13206	DDX10		0.252181	0.335587				0.906152	0.9971			0.279961	0.650594	0.0216833	0.596591	0.303296	0.474221	0.71888			0.341431	0.937788
O95822	MLYCD		0.252457	0.335825				0.505536	0.976231			0.351582	0.522008	0.328435	0.611893	0.626931	0.48494	0.644453			0.344024	0.933588
Q9Y613	FHOD1		0.252765	0.336209				0.365588	0.950274			0.0937462	0.973559	0.0828955	0.166594	0.377205	0.509168	0.444892			0.487951	0.944505
P30405	PPIF		0.252986	0.336415				0.887592	0.999116			0.267798	0.23929	0.22098	0.153693	0.550058	0.494568	0.43733			0.79061	0.969318
O00151	PDLIM1		0.253545	0.337182				0.159315	0.87573			0.111797	0.33238	0.368643	0.608402	0.483114	0.532395	0.621289			0.287505	0.931961
Q9UN19	DAPP1		0.253666	0.337244				0.48294	0.971791			0.0662325	0.533594	0.29992	0.688681	0.414501	0.472896	0.635052			0.283745	0.932659
Q5TEJ8	THEMIS2		0.254013	0.337581				0.261649	0.888166			0.0743115	0.684847	0.145486	0.960625	0.39569	0.65757	0.778374			0.550264	0.950972
O75312	ZPR1		0.254	0.337665				0.872243	0.998709			0.550297	0.117252	0.614927	0.805008	0.778633	0.477223	0.792911			0.202336	0.930796
Q92696	RABGGTA		0.254204	0.33776				0.727587	0.988724			0.852145	0.543445	0.205304	0.113744	0.565853	0.330383	0.406572			0.233597	0.923638
C9JFV4	PELP1		0.254502	0.338003				0.209777	0.877267			0.511889	0.919791	0.723788	0.676475	0.777252	0.763423	0.795881			0.00888413	0.688337
P10720	PF4V1		0.254434	0.338013				0.908478	0.99606			0.48136	0.348143	0.677552	0.376438	0.759273	0.737187	0.626026			0.534645	0.945011
Q9ULP9	TBC1D24		0.254671	0.338032				0.194502	0.871132			0.270628	0.591001	0.792513	0.555637	0.627278	0.82473	0.560869			0.940367	0.990727
Q96BM9	ARL8A		0.254624	0.33808				0.79757	0.995201			0.0834366	0.468163	0.908495	0.877969	0.413824	0.338606	0.733708			0.90845	0.98755
Q9UHW9	SLC12A6		0.255004	0.338417				0.643891	0.992086			0.217868	0.693223	0.255359	0.548184	0.543967	0.629127	0.817299			0.0744169	0.831771
P12314	FCGR1A		0.255301	0.338751				0.028982	0.81917			0.241503	0.588561	0.776094	0.287231	0.60543	0.447571	0.348622			0.383599	0.925296
O43150	ASAP2		0.255409	0.338818				0.288017	0.895282			0.110139	0.430285	0.270188	0.560718	0.468844	0.589048	0.643913			0.246362	0.925794
A0A5F9ZI63	EED		0.256389	0.340078				0.730991	0.98725			0.169687	0.514008	0.256003	0.730656	0.515721	0.663254	0.751212			0.702371	0.959332
Q16595	FXN		0.256326	0.34009				0.151724	0.869535			0.106829	0.30725	0.876604	0.420338	0.452994	0.468302	0.284269			0.398579	0.92058
Q86T03	PIP4P1		0.256565	0.340315				0.901968	0.996459			0.780391	0.329453	0.843157	0.71894	0.900797	0.0662545	0.45805			0.206069	0.930105
Q9BZV1	UBXN6		0.256871	0.340565				0.51652	0.98179			0.854917	0.440978	0.463318	0.241158	0.748689	0.719339	0.571539			0.735842	0.965582
P46777	RPL5		0.256848	0.340645				0.493212	0.974869			0.207472	0.364297	0.246704	0.989363	0.535308	0.163285	0.641871			0.689595	0.957293
Q8WTW3	COG1		0.257173	0.340933				0.881233	0.999811			0.239171	0.0613232	0.237132	0.390315	0.54665	0.514754	0.70377			0.483888	0.94268
H0YJE6	SPTB_Isoform_1		0.257585	0.341322				0.230119	0.887427			0.166253	0.352396	0.301194	0.390653	0.524924	0.51192	0.552025			0.475565	0.936488
Q8N257	H2BU1		0.257669	0.341342				0.61314	0.996463			0.566223	0.194954	0.817805	0.793291	0.739734	0.584144	0.535041			0.385026	0.924533
A0A0G2JK44	BRD2		0.257522	0.341344				0.244491	0.879627			0.136266	0.478567	0.0147268	0.629141	0.264226	0.356524	0.69859			0.0722711	0.826058
O95721	SNAP29		0.258648	0.342792				0.69279	0.987404			0.145685	0.932248	0.509831	0.22557	0.526679	0.711019	0.36793			0.168492	0.932531
O00257	CBX4		0.259337	0.343751				0.460892	0.964749			0.941743	0.229975	0.586312	0.39297	0.806807	0.210028	0.560808			0.47293	0.935203
Q9HCE0	EPG5		0.259503	0.343879				0.524817	0.98142			0.277893	0.0202384	0.783439	0.809165	0.559618	0.070092	0.315468			0.0813272	0.842433
Q99986	VRK1		0.259674	0.34403				0.134409	0.869098			0.216599	0.319229	0.0834434	0.496425	0.427629	0.471354	0.694259			0.61178	0.95164
P51157	RAB28		0.260182	0.344409				0.52223	0.982784			0.246134	0.874725	0.289662	0.837208	0.570267	0.41188	0.695212			0.122	0.873994
P08240	SRPRA		0.260089	0.344481				0.129601	0.864714			0.886242	0.994402	0.0789363	0.702072	0.409019	0.186991	0.793126			0.050219	0.829718
A0A0G2JS53	NAIP		0.260178	0.344515				0.0586947	0.905176			0.0948451	0.330962	0.660388	0.951617	0.456777	0.434302	0.628069			0.668582	0.956264
A0A087X2I1	PSMC6		0.260423	0.344532				0.94144	1			0.230422	0.667115	0.645008	0.29258	0.603687	0.264519	0.297633			0.110824	0.871386
X5CMH5	TAP2		0.260085	0.344575				0.665603	0.988125			0.302861	0.378485	0.904892	0.875779	0.638873	0.457328	0.571827			0.86557	0.979541
P04271	S100B		0.26039	0.344587				0.885966	0.998391			0.161304	0.396369	0.865656	0.854835	0.520531	0.446931	0.55443			0.357539	0.931486
Q15643	TRIP11		0.260707	0.344861				0.894577	0.997977			0.546615	0.0117435	0.594888	0.440114	0.650772	0.347617	0.262879			0.174395	0.933741
A0A2R8YHD2	TPM4_Isoform_1		0.261371	0.345778				0.619552	0.997029			0.172316	0.526599	0.219044	0.216105	0.504829	0.614617	0.474722			0.767008	0.970935
A0A0A0MRB5	MADD		0.261592	0.34588				0.449952	0.960269			0.613247	0.597204	0.496797	0.395847	0.757931	0.742659	0.601143			0.724878	0.962728
O95182	NDUFA7		0.261562	0.345947				0.5722	0.990944			0.297535	0.302204	0.125154	0.0960345	0.488903	0.402282	0.390473			0.515122	0.938167
Q9H8Y5	ANKZF1		0.262028	0.346352				0.832582	0.997031			0.19479	0.742087	0.256863	0.547603	0.531827	0.402175	0.598739			0.938196	0.990233
Q2M385	MPEG1		0.261968	0.346361				0.0267506	0.826474			0.112127	0.328621	0.831684	0.590033	0.416292	0.246923	0.292664			0.56205	0.947595
Q15404	RSU1		0.262208	0.346526				0.423025	0.950033			0.16665	0.804878	0.316593	0.383775	0.528452	0.737772	0.577271			0.526159	0.941945
O75044	SRGAP2		0.262842	0.347405				0.251883	0.879604			0.492062	0.317683	0.101128	0.0516902	0.473235	0.128442	0.294751			0.945174	0.990919
P62495	ETF1		0.262933	0.347439				0.639873	0.992416			0.150436	0.35472	0.684127	0.203558	0.52626	0.609826	0.556542			0.415057	0.924755
Q9Y6H1	CHCHD2		0.262993	0.347439				0.195087	0.868879			0.181709	0.244731	0.123783	0.410189	0.45689	0.406902	0.580231			0.0684577	0.832514
J3KNF5	CEP290		0.263083	0.347476				0.0638414	0.915613			0.0723832	0.681807	0.908964	0.774938	0.394852	0.523296	0.67046			0.731041	0.964914
P49321	NASP		0.263161	0.347492				0.219701	0.885408			0.352983	0.136271	0.126132	0.587816	0.4975	0.425257	0.723225			0.433394	0.931947
Q96EQ0	SGTB		0.263553	0.347995				0.932933	1			0.350115	0.951035	0.0436396	0.355922	0.37115	0.470233	0.665996			0.158866	0.917014
J3KPL8	APBB1		0.26365	0.348035				0.160988	0.873794			0.831419	0.291286	0.561127	0.9661	0.803225	0.619505	0.806664			0.848196	0.977143
I1E4Y6	GIGYF2		0.263725	0.34805				0.343493	0.934499			0.533728	0.244441	0.277621	0.866269	0.63564	0.406917	0.847856			0.137875	0.893422
O00161	SNAP23		0.264122	0.348518				0.362454	0.947801			0.21253	0.304002	0.289521	0.460546	0.552459	0.469365	0.609224			0.81244	0.971816
A0A494C1K3	GTF2I		0.26437	0.348761				0.281113	0.895357			0.235545	0.201278	0.174754	0.794695	0.51239	0.239293	0.733572			0.753044	0.968772
P42704	LRPPRC		0.264932	0.349502				0.41752	0.952199			0.141366	0.709684	0.65439	0.816228	0.517947	0.709726	0.613112			0.160109	0.9191
Q96JJ7	TMX3		0.265186	0.349791				0.552138	0.986627			0.462273	0.426394	0.282887	0.150649	0.630774	0.0704388	0.225052			0.672484	0.957803
Q9H5N1	RABEP2		0.265321	0.349878				0.306568	0.912075			0.23641	0.39502	0.141643	0.397143	0.489505	0.559869	0.627208			0.0118934	0.675868
Q9NPF5	DMAP1		0.265998	0.350813				0.408506	0.953405			0.250395	0.950179	0.0269507	0.799631	0.321637	0.491544	0.606585			0.523539	0.941276
O60934	NBN		0.267119	0.352465				0.713416	0.988645			0.35289	0.898312	0.0635065	0.672641	0.412662	0.36452	0.792982			0.687826	0.957862
Q02086	SP2		0.267277	0.352603				0.118069	0.872694			0.218533	0.71915	0.00454144	0.408891	0.191408	0.119655	0.659733			0.430174	0.929028
H0YFD6	HADHA		0.267584	0.352957				0.373779	0.947157			0.21267	0.456109	0.124963	0.347118	0.46878	0.41424	0.583587			0.0225212	0.755146
H0YBH7	SARAF		0.268127	0.353681				0.791808	0.993798			0.652581	0.276265	0.0157024	0.519031	0.258921	0.461214	0.634406			0.000144729	0.206667
Q7Z7K0	CMC1		0.268579	0.354166				0.52008	0.98185			0.0698665	0.12392	0.784405	0.573112	0.40403	0.603348	0.537409			0.748312	0.968403
Q9Y5A9	YTHDF2		0.268554	0.354246				0.88834	0.998914			0.0939527	0.235752	0.0240136	0.794784	0.288584	0.373397	0.650919			0.442789	0.927907
Q14677	CLINT1		0.269047	0.354496				0.990216	0.99934			0.141532	0.228223	0.440252	0.387043	0.520293	0.637387	0.521005			0.159314	0.91832
O00764	PDXK		0.268898	0.354507				0.659988	0.988902			0.169372	0.930401	0.106717	0.233107	0.437851	0.536157	0.518006			0.245257	0.923517
Q9H9Q4	NHEJ1		0.268978	0.35452				0.663378	0.987202			0.237469	0.54336	0.367724	0.312307	0.586928	0.703771	0.550115			0.888809	0.982718
Q96KA5	CLPTM1L		0.269161	0.354592				0.187247	0.872352			0.943185	0.430951	0.869093	0.835382	0.943959	0.227808	0.476603			0.704591	0.958666
Q8N3F8	MICALL1		0.269654	0.354775				0.124229	0.856513			0.275679	0.891117	0.0465195	0.642495	0.375104	0.159518	0.82598			0.313423	0.935112
Q562E7	WDR81		0.269623	0.354843				0.889811	0.997689			0.413193	0.878984	0.648413	0.878095	0.722875	0.685481	0.76218			0.672458	0.958029
P84098	RPL19		0.269604	0.354921				0.706204	0.985556			0.311735	0.406424	0.366627	0.898408	0.624697	0.333945	0.733246			0.940158	0.991122
P34932	HSPA4		0.269598	0.35502				0.600277	0.9923			0.833745	0.2837	0.538764	0.792756	0.791601	0.0627428	0.448609			0.384398	0.924651
Q86UX7	FERMT3		0.269568	0.35509				0.210072	0.876827			0.223201	0.511172	0.389183	0.698673	0.582123	0.624566	0.734475			0.653953	0.955092
Q92615	LARP4B		0.269946	0.355094				0.503354	0.976598			0.888994	0.605216	0.274064	0.571998	0.619255	0.486111	0.698496			0.284168	0.931627
P48059	LIMS1		0.270772	0.356119				0.382587	0.948144			0.258042	0.426792	0.522354	0.366065	0.62172	0.534228	0.502607			0.506054	0.944857
Q9UG22	GIMAP2		0.270923	0.356142				0.724722	0.988414			0.474347	0.826138	0.158078	0.873922	0.538372	0.154097	0.744155			0.0114499	0.669311
P53801	PTTG1IP		0.270858	0.35615				0.410259	0.952681			0.246994	0.11181	0.587648	0.208154	0.61683	0.102078	0.230536			0.722178	0.961343
Q92734	TFG		0.270724	0.356154				0.231264	0.887886			0.960881	0.271768	0.653219	0.996009	0.838809	0.324464	0.796851			0.0138019	0.691789
Q15831	STK11		0.271033	0.356208				0.717421	0.987192			0.143372	0.405295	0.108051	0.408506	0.427482	0.353202	0.587615			0.615375	0.95207
Q86WB0	ZC3HC1		0.271238	0.356418				0.386444	0.947913			0.246197	0.449455	0.0231907	0.857334	0.30829	0.316181	0.397058			0.326651	0.936534
Q9Y6D9	MAD1L1		0.271337	0.356468				0.543546	0.985024			0.327852	0.726914	0.144839	0.59153	0.512274	0.617594	0.656163			0.746976	0.968605
Q5T4S7	UBR4		0.271456	0.356537				0.883314	0.99822			0.353364	0.344892	0.144068	0.281383	0.515208	0.583981	0.574859			0.53472	0.944845
P30154	PPP2R1B		0.272432	0.357664				0.912722	0.996468			0.603726	0.0138211	0.102046	0.45423	0.470894	0.180738	0.491191			0.959745	0.991481
P82909	MRPS36		0.272356	0.357674				0.756305	0.992662			0.260013	0.398576	0.372693	0.206982	0.600918	0.302258	0.593425			0.285126	0.929864
Q7Z2T5	TRMT1L		0.272521	0.357676				0.392111	0.95043			0.717565	0.702473	0.666128	0.386208	0.839562	0.0191175	0.336561			0.547335	0.949232
Q6P1Q9	METTL2B		0.272282	0.357686				0.428152	0.951021			0.413058	0.329897	0.0679932	0.178122	0.421861	0.428538	0.480359			0.329891	0.934073
Q6P996	PDXDC1		0.27319	0.358116				0.41508	0.950997			0.097949	0.11209	0.382824	0.943728	0.466832	0.632724	0.686736			0.68299	0.959335
Q9GZR1	SENP6		0.272941	0.358152				0.0549852	0.892133			0.0726344	0.909213	0.0304238	0.426044	0.294602	0.263406	0.560621			0.441836	0.928708
P21796	VDAC1		0.273355	0.358163				0.175996	0.869104			0.623795	0.645468	0.443241	0.316882	0.735708	0.750032	0.567417			0.718629	0.960049
Q9H081	MIS12		0.273301	0.358173				0.79937	0.994876			0.21513	0.705465	0.0117501	0.61974	0.25349	0.359607	0.705456			0.343122	0.935266
Q96TC7	RMDN3		0.273168	0.358191				0.519322	0.982431			0.748383	0.281901	0.042528	0.496374	0.287872	0.535194	0.644821			0.201915	0.930578
G5E975	SMARCB1		0.273106	0.3582				0.72793	0.988705			0.279868	0.436759	0.142034	0.84874	0.500874	0.548853	0.600791			0.952292	0.990338
O60870	KIN		0.27304	0.358217				0.709451	0.985973			0.117373	0.226221	0.183362	0.548324	0.45235	0.367417	0.549868			0.255562	0.92942
P68366	TUBA4A		0.273607	0.358346				0.240109	0.885768			0.080759	0.110146	0.123635	0.703747	0.393106	0.370722	0.719699			0.92431	0.98932
Q2PPJ7	RALGAPA2		0.27381	0.358406				0.991438	0.999922			0.200479	0.427458	0.369264	0.842596	0.563204	0.762572	0.779825			0.273143	0.930362
H7BYY1	TPM1_Isoform_1		0.273887	0.358408				0.978363	1			0.232893	0.213439	0.411319	0.290737	0.592135	0.583029	0.524454			0.745954	0.967965
Q92556	ELMO1		0.273579	0.358415				0.767828	0.993784			0.314069	0.98465	0.180149	0.480226	0.53798	0.265769	0.540047			0.862517	0.977803
Q15046	KARS1		0.27376	0.358452				0.479432	0.972604			0.0986685	0.832895	0.0872981	0.237009	0.384416	0.143221	0.317752			0.531639	0.943989
A0A669KAV7	WIZ		0.274006	0.358471				0.782857	0.99387			0.345739	0.439239	0.118162	0.766118	0.488218	0.509091	0.665192			0.282745	0.931454
Q9BRX9	WDR83		0.274849	0.359659				0.458128	0.964217			0.587335	0.941368	0.201892	0.698237	0.580503	0.705454	0.679378			0.124289	0.876795
Q96DV4	MRPL38		0.275464	0.360307				0.65448	0.988698			0.124768	0.611125	0.468323	0.212154	0.502946	0.576687	0.308857			0.0838289	0.856278
Q92844	TANK		0.275421	0.360353				0.213585	0.87993			0.229654	0.712485	0.0651369	0.92066	0.404586	0.387734	0.942594			0.396804	0.921333
P40222	TXLNA		0.275672	0.360397				0.461094	0.964267			0.855851	0.117406	0.0681726	0.99388	0.393278	0.396641	0.523824			0.221033	0.927966
Q13451	FKBP5		0.275609	0.360409				0.81238	0.993278			0.599352	0.116811	0.881809	0.964422	0.775496	0.620247	0.713683			0.319941	0.933253
P62244	RPS15A		0.275911	0.360661				0.545684	0.985703			0.0837139	0.647061	0.364494	0.903689	0.277899	0.291056	0.704886			0.701919	0.959251
Q7L8W6	DPH6		0.276152	0.360924				0.596297	0.99202			0.179705	0.462551	0.445988	0.100074	0.556401	0.328975	0.227955			0.659781	0.955206
Q9Y2Q3	GSTK1		0.276362	0.361032				0.461018	0.964588			0.0651823	0.179274	0.210491	0.915476	0.401315	0.0832144	0.404755			0.883801	0.983435
Q92945	KHSRP		0.276348	0.361114				0.409818	0.952629			0.278584	0.304018	0.245014	0.633022	0.565847	0.415799	0.72447			0.773227	0.969499
P50583	NUDT2		0.27703	0.36189				0.516665	0.981691			0.283395	0.247067	0.336422	0.710761	0.602956	0.696293	0.720869			0.11924	0.871982
A0A087WYM3	SIRT2		0.277131	0.361911				0.328493	0.925356			0.116486	0.188495	0.222978	0.577006	0.464373	0.575466	0.6448			0.104903	0.8605
E7EWR4	CSTF2		0.277228	0.361931				0.182207	0.868417			0.314768	0.820833	0.381059	0.659679	0.630139	0.703358	0.753372			0.663212	0.954803
P21953	BCKDHB		0.277629	0.362322				0.80403	0.994169			0.169958	0.376608	0.311379	0.486566	0.529914	0.509713	0.630865			0.998204	1
P24534	EEF1B2		0.277614	0.362415				0.394039	0.949931			0.343504	0.127201	0.887711	0.226038	0.669959	0.328245	0.495201			0.177999	0.926137
Q9C0B0	UNK		0.277867	0.362609				0.681384	0.990944			0.416964	0.4197	0.404275	0.929009	0.675948	0.547086	0.87296			0.139952	0.900232
Q9BUF5	TUBB6		0.277957	0.362638				0.225759	0.886908			0.203616	0.149347	0.589487	0.477499	0.581988	0.675394	0.50914			0.769516	0.971642
Q9NUY8	TBC1D23		0.278112	0.362784				0.593862	0.992737			0.331924	0.911358	0.913833	0.709644	0.658443	0.709276	0.785742			0.186468	0.927248
Q86U28	ISCA2		0.278266	0.362917				0.243339	0.879582			0.105218	0.515067	0.0362791	0.302878	0.322258	0.316924	0.486873			0.708479	0.959
Q9HCG7	GBA2		0.278447	0.363083				0.883638	0.998395			0.256099	0.989967	0.678897	0.692398	0.623058	0.656662	0.615802			0.56754	0.946556
O60268	KIAA0513		0.278641	0.363242				0.152771	0.869568			0.162462	0.680003	0.356346	0.33622	0.531885	0.691225	0.56386			0.136975	0.898271
Q9Y618	NCOR2		0.279024	0.363599				0.808178	0.993355			0.457824	0.900363	0.0541463	0.782435	0.394204	0.476621	0.550367			0.519724	0.939593
Q14247	CTTN		0.278968	0.363615				0.176201	0.868007			0.166839	0.409655	0.381453	0.403011	0.538968	0.640857	0.570504			0.507366	0.943494
Q9UNZ5	C19orf53		0.279195	0.363714				0.558252	0.987514			0.251652	0.882266	0.0327967	0.882934	0.339587	0.515718	0.67548			0.116743	0.867183
Q8IZH2	XRN1		0.279321	0.36379				0.64938	0.989994			0.223475	0.867861	0.224631	0.640155	0.534109	0.557461	0.683158			0.599881	0.948655
A0A087WW23	ALOX5AP		0.279676	0.364232				0.801929	0.995514			0.701421	0.437793	0.325522	0.555614	0.570161	0.114725	0.470988			0.0519935	0.824085
P54136	RARS1		0.279796	0.364299				0.707565	0.986015			0.272299	0.540789	0.31001	0.110007	0.589412	0.693712	0.389419			0.51247	0.939764
Q9NQ50	MRPL40		0.279963	0.364333				0.450053	0.960101			0.217398	0.699593	0.328891	0.342711	0.565979	0.265529	0.524254			0.596254	0.948896
A0A590UJF0	GNAS		0.279922	0.364377				0.951317	1			0.933858	0.6259	0.476139	0.561669	0.721994	0.541089	0.711849			0.246894	0.925659
P50452	SERPINB8		0.280174	0.364561				0.261182	0.889299			0.285348	0.278497	0.20944	0.246074	0.549424	0.672405	0.499242			0.845151	0.975295
Q8N488	RYBP		0.280548	0.365038				0.558365	0.98665			0.245033	0.633284	0.100863	0.983412	0.453976	0.477075	0.871221			0.516378	0.938573
Q9ULV4	CORO1C		0.280724	0.365065				0.261587	0.888443			0.117491	0.530263	0.364016	0.401798	0.489247	0.700997	0.558067			0.244094	0.926831
P15531	NME1		0.280677	0.36511				0.810781	0.993635			0.0536404	0.316578	0.1262	0.145223	0.360763	0.372616	0.335111			0.642111	0.950188
A0A087X0R6	SNX12		0.280935	0.365243				0.881977	1			0.928003	0.780969	0.741285	0.191756	0.858608	0.563436	0.447784			0.637266	0.948741
Q4KMP7	TBC1D10B		0.281107	0.365412				0.860332	1			0.109555	0.392459	0.425555	0.402272	0.483535	0.619579	0.669882			0.414717	0.926361
Q99700	ATXN2		0.281787	0.366254				0.79533	0.993799			0.500427	0.396603	0.0548038	0.252379	0.394216	0.478814	0.558207			0.107387	0.861821
Q16204	CCDC6		0.281765	0.366335				0.212771	0.880878			0.0630458	0.188194	0.553077	0.603527	0.408844	0.584787	0.415654			0.211976	0.932461
P28331	NDUFS1		0.282056	0.366561				0.728782	0.988654			0.476617	0.293977	0.144283	0.154108	0.524582	0.288043	0.444205			0.348055	0.931645
P62330	ARF6		0.282212	0.366669				0.355672	0.945887			0.730992	0.955304	0.688774	0.831872	0.849702	0.857543	0.895957			0.827461	0.973932
Q13423	NNT		0.282697	0.367301				0.349292	0.935656			0.126533	0.304475	0.231584	0.0675762	0.475713	0.577452	0.294307			0.633003	0.952361
Q9H4X1	RGCC		0.28308	0.367793				0.213003	0.879386			0.13723	0.105128	0.172493	0.578516	0.462831	0.435368	0.595526			0.673539	0.957461
Q9H3S7	PTPN23		0.283606	0.368115				0.782969	0.993466			0.625399	0.409791	0.706618	0.424991	0.823392	0.699934	0.645096			0.0816583	0.843654
Q9H9A6	LRRC40		0.283351	0.368124				0.751222	0.992051			0.336684	0.676837	0.293807	0.359237	0.60771	0.717763	0.560947			0.221895	0.927891
Q16719	KYNU		0.283487	0.368135				0.529237	0.981394			0.843556	0.7869	0.071576	0.409757	0.400949	0.428796	0.744455			0.622065	0.955239
A0A2R8Y4T7	IKZF1_Isoform_1		0.283427	0.368154				0.557443	0.987668			0.10577	0.990404	0.129939	0.542784	0.418644	0.416324	0.588942			0.589298	0.946233
Q92871	PMM1		0.283571	0.368169				0.889388	0.9979			0.36028	0.514427	0.371469	0.964908	0.645595	0.0265944	0.329001			0.876419	0.982532
A0A0A0MQR2	RTF2		0.283799	0.36827				0.377027	0.94663			0.318145	0.255041	0.0312648	0.818363	0.337166	0.401639	0.519362			0.458749	0.933378
Q02880	TOP2B		0.285115	0.370156				0.701101	0.987993			0.994979	0.577521	0.698025	0.927091	0.853676	0.672633	0.88454			0.494573	0.943916
Q5SRE5	NUP188		0.28522	0.370202				0.666616	0.987307			0.261954	0.85886	0.933303	0.851327	0.603491	0.217756	0.445203			0.790039	0.969506
P10620	MGST1		0.285483	0.370494				0.0273062	0.819438			0.238665	0.121775	0.0745384	0.43202	0.420075	0.21151	0.638933			0.160031	0.919656
Q13191	CBLB		0.286061	0.371215				0.375899	0.947528			0.345197	0.0479545	0.365959	0.903515	0.638159	0.201259	0.706558			0.451057	0.931838
Q5JTJ3	COA6		0.28631	0.371514				0.568901	0.991483			0.622269	0.752424	0.574255	0.983213	0.788479	0.502834	0.667275			0.817912	0.970814
P38432	COIL		0.286468	0.371671				0.220608	0.885253			0.93346	0.382705	0.120785	0.363506	0.444483	0.537198	0.593709			0.261048	0.928417
Q9NRY4	ARHGAP35		0.286895	0.372167				0.702212	0.987925			0.626019	0.663271	0.484787	0.199954	0.754878	0.468921	0.426052			0.929123	0.988489
Q8WUQ7	CACTIN		0.287029	0.372266				0.325652	0.923393			0.213105	0.341687	0.0276854	0.947621	0.321681	0.0428276	0.686836			0.353152	0.932513
Q86VU5	COMTD1		0.287152	0.37237				0.983256	1			0.628081	0.769377	0.346267	0.921798	0.560637	0.494889	0.53195			0.814409	0.97214
P33897	ABCD1		0.287345	0.372567				0.338191	0.929895			0.0584025	0.711257	0.678563	0.175175	0.309138	0.511015	0.143907			0.222427	0.928348
Q9Y4A5	TRRAP		0.28763	0.372876				0.620705	0.995934			0.619874	0.575945	0.506157	0.731272	0.762865	0.752441	0.815261			0.777204	0.969907
Q9NVU0	POLR3E		0.287823	0.372941				0.427558	0.950645			0.1365	0.776457	0.0613809	0.129396	0.375839	0.34569	0.369184			0.382008	0.924066
Q9ULZ3	PYCARD		0.28779	0.373004				0.516689	0.981396			0.313893	0.643608	0.27383	0.490418	0.591403	0.404641	0.541071			0.71663	0.960065
E5KLJ9	OPA1		0.288419	0.373523				0.827432	0.996208			0.460176	0.234538	0.871945	0.601885	0.745249	0.325762	0.570949			0.410504	0.924855
Q15648	MED1		0.2884	0.373618				0.810606	0.993723			0.557929	0.888995	0.20224	0.79649	0.58066	0.524537	0.902466			0.553521	0.949608
P48506	GCLC		0.28836	0.37368				0.780432	0.993254			0.902004	0.920409	0.142823	0.390806	0.495312	0.53283	0.537545			0.323256	0.936458
Q9Y5X2	SNX8		0.289868	0.375627				0.720808	0.987727			0.637685	0.362992	0.369481	0.295251	0.698231	0.122887	0.441103			0.966215	0.992652
Q96S55	WRNIP1		0.289944	0.375643				0.0670996	0.896482			0.785688	0.128326	0.35316	0.74844	0.611002	0.455435	0.662134			0.870141	0.981069
O14980	XPO1		0.290079	0.375708				0.784393	0.993307			0.0957397	0.856423	0.331829	0.0488923	0.460335	0.433257	0.165355			0.542639	0.949699
Q15907	RAB11B		0.29044	0.376153				0.220084	0.885771			0.44871	0.437551	0.628495	0.671243	0.738842	0.347734	0.593506			0.71758	0.960078
O75376	NCOR1		0.290649	0.376375				0.18708	0.872927			0.562229	0.759368	0.160973	0.565799	0.542439	0.621336	0.781627			0.671073	0.957993
F5H2F4	MTHFD1		0.290917	0.376554				0.717071	0.987038			0.0657234	0.32234	0.273376	0.14549	0.411228	0.685947	0.549234			0.493449	0.944769
Q0IIM8	TBC1D8B		0.290853	0.376571				0.370588	0.949395			0.282815	0.752715	0.0860552	0.200625	0.442334	0.428454	0.496276			0.632356	0.95249
P53618	COPB1		0.292387	0.378659				0.744875	0.993114			0.20347	0.357504	0.0803648	0.0840547	0.420764	0.480871	0.387326			0.287603	0.93107
Q92766	RREB1		0.292671	0.378935				0.736436	0.989467			0.740517	0.531973	0.760215	0.55397	0.871992	0.126229	0.564982			0.714049	0.960279
Q9H501	ESF1		0.292763	0.378965				0.320967	0.923003			0.492348	0.395918	0.200478	0.838163	0.576877	0.499435	0.806481			0.554084	0.948695
P02792	FTL		0.293123	0.379436				0.254149	0.884742			0.897563	0.623247	0.0238731	0.353757	0.275111	0.0289132	0.488778			0.0433516	0.826539
Q7Z392	TRAPPC11		0.2937	0.380154				0.0126527	0.901013			0.333112	0.69271	0.898776	0.314318	0.625206	0.853548	0.704073			0.0665896	0.846352
Q8IY81	FTSJ3		0.293872	0.380206				0.226836	0.888236			0.500273	0.413182	0.0694557	0.406605	0.423221	0.360176	0.713674			0.340843	0.938687
Q9UGP4	LIMD1		0.293814	0.38022				0.264826	0.888139			0.173781	0.225321	0.252769	0.240575	0.517464	0.665486	0.598419			0.230876	0.922634
Q6ZVF9	GPRIN3		0.294416	0.38091				0.786932	0.99288			0.717557	0.252996	0.0719268	0.883907	0.414148	0.33485	0.699891			0.209524	0.931515
Q86WC4	OSTM1		0.294824	0.381483				0.471742	0.969923			0.386746	0.876596	0.93099	0.017534	0.667445	0.138934	0.0520306			0.451175	0.931711
P04217	A1BG		0.295055	0.38171				0.763962	0.993959			0.313979	0.166814	0.333092	0.182503	0.614953	0.502957	0.459			0.624661	0.953502
D6RER5	SEPTIN11		0.295648	0.382459				0.45221	0.961778			0.237045	0.3075	0.21437	0.336079	0.535088	0.500572	0.572823			0.368644	0.931707
P17858	PFKL		0.296011	0.38289				0.946546	1			0.284244	0.261264	0.926481	0.248776	0.596213	0.310873	0.273934			0.953029	0.990394
Q9NRR3	CDC42SE2		0.296103	0.382901				0.634289	0.990668			0.385058	0.264464	0.808212	0.535658	0.636823	0.0594932	0.356411			0.691391	0.957848
O15498	YKT6		0.29631	0.383124				0.769135	0.994364			0.715767	0.683003	0.361557	0.0332732	0.694797	0.718847	0.275139			0.0975472	0.85681
P35580	MYH10		0.297207	0.383853				0.45019	0.95994			0.795696	0.163849	0.318159	0.609111	0.66199	0.157917	0.641394			0.565507	0.9473
P25705	ATP5F1A		0.297341	0.383923				0.964661	1			0.52744	0.968533	0.501037	0.118356	0.740626	0.817008	0.384428			0.239514	0.922179
Q5VY43	PEAR1		0.297193	0.383947				0.568898	0.991804			0.755296	0.155802	0.832263	0.49116	0.833671	0.38477	0.516414			0.960807	0.991248
Q8N335	GPD1L		0.296952	0.383948				0.196386	0.868529			0.88527	0.0591585	0.365294	0.463483	0.684922	0.135056	0.334603			0.900949	0.986051
Q6ZW13	C16orf86		0.297034	0.383956				0.0534668	0.884642			0.356286	0.24017	0.269321	0.891214	0.601794	0.216048	0.775144			0.927262	0.988692
Q92905	COPS5		0.297118	0.383956				0.934707	1			0.317747	0.251234	0.314648	0.185424	0.609715	0.292816	0.378036			0.0893826	0.84887
P54819	AK2		0.297785	0.384455				0.637875	0.992523			0.292013	0.697649	0.109055	0.669693	0.471344	0.321692	0.699947			0.0288162	0.784286
P0DP02	IGHV3-30-3		0.297955	0.384567				0.552161	0.986339			0.0930418	0.493524	0.758217	0.663885	0.445729	0.57836	0.431654			0.493657	0.944814
A0A0S2Z4G6	TPM1_Isoform_2		0.298228	0.384842				0.618157	0.997955			0.227044	0.146254	0.850446	0.415831	0.585503	0.618229	0.535161			0.482145	0.940846
Q9ULC5	ACSL5		0.298529	0.385209				0.484002	0.972055			0.263193	0.621424	0.0288552	0.59096	0.32834	0.487285	0.74356			0.00368118	0.569933
P21333	FLNA		0.298723	0.385389				0.262392	0.885969			0.267717	0.653127	0.466155	0.478011	0.62221	0.604837	0.588855			0.42767	0.928852
Q9NS86	LANCL2		0.299295	0.386025				0.299904	0.908154			0.873851	0.197512	0.418701	0.550768	0.720257	0.639409	0.691913			0.792889	0.969342
A0A5F9ZHR7	ACP2		0.299471	0.386059				0.481016	0.971312			0.975763	0.169095	0.619749	0.831426	0.809651	0.03708	0.46311			0.120876	0.87548
Q08209	PPP3CA		0.299412	0.386073				0.237606	0.888133			0.339104	0.989457	0.084277	0.785958	0.445379	0.57819	0.806811			0.182901	0.925946
P16278	GLB1		0.299295	0.38614				0.231052	0.887806			0.673359	0.835703	0.707194	0.556487	0.839633	0.368012	0.53858			0.36524	0.935096
Q9Y276	BCS1L		0.299931	0.386517				0.684249	0.989449			0.280562	0.844152	0.322386	0.514631	0.597232	0.693601	0.696945			0.634476	0.95138
P08648	ITGA5		0.29988	0.386565				0.244823	0.880506			0.173736	0.247321	0.30768	0.0274392	0.531927	0.588608	0.210573			0.779225	0.970263
P12004	PCNA		0.300134	0.386685				0.72655	0.98884			0.97424	0.0414915	0.702321	0.832431	0.851353	0.474746	0.621112			0.392934	0.920396
P09132	SRP19		0.300692	0.387404				0.580719	0.99298			0.677139	0.507099	0.256817	0.824146	0.623667	0.350614	0.879852			0.14297	0.905183
Q8NCN4	RNF169		0.30125	0.387884				0.186336	0.87113			0.510417	0.615273	0.433838	0.843714	0.712225	0.407681	0.84994			0.598867	0.948459
Q9NZJ7	MTCH1		0.301201	0.38793				0.662202	0.98772			0.345198	0.753553	0.815602	0.463054	0.67888	0.423834	0.434777			0.266286	0.930041
Q9HAB8	PPCS		0.301196	0.388037				0.703174	0.987485			0.563207	0.797927	0.66338	0.135533	0.79274	0.168064	0.207878			0.14955	0.903099
Q9H6H4	REEP4		0.301788	0.388479				0.0929702	0.87335			0.0885928	0.612018	0.280624	0.7311	0.445372	0.628625	0.704776			0.971932	0.993885
Q32P41	TRMT5		0.30177	0.388568				0.798121	0.994507			0.145141	0.587028	0.0352013	0.359745	0.332026	0.303736	0.452586			0.865732	0.97914
Q16881	TXNRD1		0.302054	0.388782				0.795129	0.99381			0.23165	0.748666	0.259908	0.372384	0.552541	0.556342	0.603014			0.90898	0.987358
Q9UK61	TASOR		0.30247	0.389262				0.396497	0.949011			0.212967	0.429367	0.822172	0.555306	0.57627	0.541487	0.751002			0.928581	0.988938
A0A087X2H1	HECTD1		0.302768	0.389502				0.287606	0.894842			0.710842	0.967976	0.0137137	0.642549	0.191421	0.261011	0.71287			0.00921228	0.665663
P48147	PREP		0.302702	0.389519				0.749363	0.99189			0.111396	0.76743	0.0996468	0.172397	0.402834	0.291584	0.349503			0.241329	0.924541
P52294	KPNA1		0.302923	0.389634				0.3571	0.947785			0.299667	0.306827	0.273308	0.903418	0.586279	0.244169	0.614909			0.734227	0.964611
Q9NV88	INTS9		0.303632	0.390597				0.572991	0.99102			0.345158	0.955734	0.0820269	0.469586	0.442511	0.58811	0.712092			0.236676	0.920776
Q9H582	ZNF644		0.303895	0.390736				0.940165	1			0.979926	0.7047	0.108007	0.425008	0.43511	0.419232	0.572949			0.427646	0.929192
Q86WX3	RPS19BP1		0.304063	0.39075				0.335989	0.92822			0.288646	0.654433	0.183808	0.728266	0.5344	0.610722	0.77356			0.44167	0.929085
A0A0A6YYL6	RPL17-C18orf32		0.303861	0.390806				0.832656	0.996882			0.170367	0.308213	0.242554	0.860132	0.511954	0.545187	0.800062			0.773402	0.969483
Q9HD15	SRA1		0.304046	0.390841				0.0512113	0.874722			0.348143	0.214355	0.0793	0.255666	0.438613	0.545045	0.532188			0.653662	0.954936
Q15382	RHEB		0.304574	0.391396				0.338203	0.929442			0.241697	0.918376	0.544406	0.696369	0.611474	0.475998	0.769887			0.0878724	0.849
Q93075	TATDN2		0.304759	0.391437				0.059816	0.907071			0.500885	0.279833	0.100182	0.185082	0.471826	0.513701	0.509706			0.40618	0.921869
Q13219	PAPPA		0.304727	0.391522				0.791038	0.994046			0.772516	0.953162	0.940955	0.245987	0.877202	0.919679	0.502217			0.115167	0.867491
Q9ULW3	ABT1		0.304935	0.391593				0.839611	0.999842			0.242195	0.479272	0.85973	0.758634	0.597288	0.697743	0.80622			0.477531	0.936266
Q9Y3P9	RABGAP1		0.305839	0.39198				0.492936	0.975112			0.196369	0.640378	0.484675	0.879706	0.573054	0.527769	0.640333			0.0976067	0.854237
Q6P4A7	SFXN4		0.305722	0.392051				0.70909	0.98594			0.246489	0.741225	0.113586	0.794243	0.467508	0.306753	0.511633			0.209897	0.93063
Q9BUL8	PDCD10		0.30581	0.392052				0.78443	0.99311			0.36157	0.818863	0.62235	0.149266	0.692854	0.274208	0.23979			0.457008	0.93179
P01023	A2M		0.305675	0.392094				0.812242	0.993566			0.101025	0.959113	0.61002	0.0339275	0.469096	0.872467	0.165375			0.324657	0.937612
Q13464	ROCK1		0.305671	0.392203				0.431644	0.951509			0.271626	0.980293	0.141079	0.542958	0.498223	0.547799	0.722733			0.276043	0.929833
Q7Z6Z7	HUWE1		0.30566	0.392301				0.779501	0.993929			0.643143	0.344755	0.994071	0.357932	0.827928	0.465201	0.646394			0.873792	0.98142
P49795	RGS19		0.305658	0.392412				0.0119283	0.87211			0.407556	0.151925	0.0844471	0.773589	0.44872	0.470441	0.822623			0.905423	0.986002
P17612	PRKACA		0.305628	0.392487				0.547204	0.985439			0.36928	0.764457	0.261038	0.196945	0.600679	0.705732	0.470687			0.279851	0.929533
Q86YL5	TDRP		0.3063	0.392555				0.34693	0.937709			0.125908	0.868552	0.291707	0.733757	0.488626	0.664512	0.732181			0.431061	0.93039
P82970	HMGN5		0.306528	0.392782				0.604723	0.996055			0.25141	0.589483	0.0825925	0.692696	0.433187	0.380452	0.804601			0.47488	0.936317
Q96A49	SYAP1		0.307505	0.394111				0.216302	0.881712			0.63429	0.693351	0.560608	0.831104	0.786352	0.776458	0.852891			0.574455	0.946206
Q86WJ1	CHD1L		0.307912	0.394568				0.74806	0.991778			0.574144	0.968098	0.844648	0.405795	0.751882	0.20701	0.274773			0.380636	0.927329
Q86TI0	TBC1D1		0.308183	0.394853				0.929798	0.999491			0.254942	0.38923	0.190014	0.203911	0.528354	0.551574	0.492449			0.43455	0.931048
O95983	MBD3		0.308515	0.395215				0.0424993	0.900794			0.0474516	0.0325132	0.0131151	0.41043	0.229991	0.251131	0.482301			0.78613	0.970598
Q9Y320	TMX2		0.308702	0.395361				0.620919	0.995559			0.159582	0.302587	0.545612	0.748906	0.541144	0.089697	0.48911			0.533729	0.944591
P52948	NUP98		0.30909	0.395826				0.805768	0.99391			0.674056	0.792474	0.417934	0.720378	0.726899	0.776581	0.711498			0.816166	0.971365
P13501	CCL5		0.309206	0.395876				0.859506	1			0.426134	0.895385	0.282772	0.115578	0.624601	0.695186	0.432141			0.771671	0.971051
Q92665	MRPS31		0.309313	0.395933				0.249263	0.880474			0.159572	0.34046	0.753046	0.36512	0.453857	0.253727	0.1725			0.37622	0.928752
Q5F1R6	DNAJC21		0.309451	0.396031				0.113301	0.880533			0.338764	0.858801	0.732915	0.734547	0.679765	0.515102	0.75358			0.518341	0.939668
B4DY08	HNRNPC_Isoform_1		0.309595	0.396144				0.553192	0.986537			0.304998	0.960834	0.0302919	0.543537	0.333982	0.502555	0.681631			0.471488	0.934842
F8WE98	FLNA_Isoform_1		0.309883	0.396489				0.452586	0.96026			0.231887	0.394725	0.311996	0.12216	0.569894	0.635136	0.4111			0.812198	0.972
C9JF17	APOD		0.310117	0.396565				0.126799	0.861574			0.6079	0.198658	0.238753	0.798761	0.61075	0.619452	0.818857			0.597384	0.948096
Q15814	TBCC		0.310028	0.396573				0.693609	0.986773			0.207754	0.377466	0.0848238	0.314053	0.427263	0.417997	0.591826			0.495778	0.943587
Q9UMZ2	SYNRG		0.31023	0.396608				0.964049	1			0.142102	0.451069	0.00550343	0.285861	0.201687	0.300394	0.57065			0.151064	0.905037
Q14012	CAMK1		0.310576	0.39668				0.134182	0.869774			0.171538	0.735649	0.278111	0.691692	0.523217	0.714929	0.752794			0.563997	0.946958
Q99733	NAP1L4		0.310374	0.396731				0.0231302	0.864867			0.22189	0.279072	0.604341	0.272858	0.597294	0.431436	0.39493			0.832623	0.975083
A0A590UKC4	AP3B2		0.310567	0.396786				0.792415	0.992834			0.135776	0.43826	0.503477	0.281204	0.515893	0.177203	0.579479			0.751134	0.968109
P63313	TMSB10		0.310553	0.396878				0.462417	0.965049			0.691131	0.565773	0.402812	0.705929	0.719177	0.322635	0.710002			0.0959075	0.855373
Q02338	BDH1		0.31084	0.396958				0.163327	0.873091			0.322772	0.247702	0.0147759	0.365659	0.270912	0.287744	0.648034			0.0126993	0.677134
P51570	GALK1		0.311449	0.397717				0.610321	0.996018			0.277676	0.999223	0.134623	0.139	0.493975	0.64137	0.441654			0.443204	0.9276
Q9H0U6	MRPL18		0.311834	0.398146				0.0942281	0.871185			0.430179	0.556448	0.173078	0.118145	0.549406	0.63263	0.437448			0.8989	0.985419
Q96NC0	ZMAT2		0.31205	0.39824				0.573662	0.989319			0.181752	0.443727	0.0259179	0.638742	0.313	0.231721	0.788771			0.34867	0.931016
P29074	PTPN4		0.311969	0.39824				0.394319	0.948592			0.275512	0.628053	0.359701	0.755758	0.605819	0.183578	0.522181			0.559059	0.949
Q92600	CNOT9		0.312548	0.398899				0.655601	0.989292			0.805475	0.371047	0.575965	0.961864	0.810941	0.6878	0.874645			0.20568	0.930109
O60331	PIP5K1C		0.312758	0.399086				0.6107	0.996064			0.354627	0.695416	0.311279	0.955376	0.620888	0.768909	0.889488			0.312226	0.934158
P53701	HCCS		0.313238	0.399461				0.718335	0.987121			0.300211	0.719051	0.437451	0.702692	0.636164	0.301029	0.565157			0.467619	0.932269
P14618	PKM		0.313116	0.399506				0.198623	0.870875			0.160813	0.665907	0.68726	0.645645	0.537265	0.554715	0.694483			0.443839	0.927869
Q0VD83	APOBR		0.313208	0.399521				0.160155	0.873073			0.134659	0.577907	0.0129807	0.913586	0.255284	0.298376	0.42374			0.774892	0.969462
P51825	AFF1		0.313503	0.399717				0.441816	0.956948			0.231424	0.895389	0.0519113	0.818336	0.381962	0.438067	0.549762			0.148193	0.903955
B0QYS7	TFEB		0.313907	0.400225				0.124246	0.855559			0.834991	0.196617	0.282978	0.391424	0.632575	0.434624	0.622516			0.999507	0.999956
Q92733	PRCC		0.314124	0.400402				0.553428	0.986552			0.249244	0.239632	0.116598	0.862453	0.471073	0.479241	0.754892			0.343632	0.934568
O95562	SFT2D2		0.314598	0.400889				0.784715	0.992984			0.416515	0.310645	0.149049	0.0917247	0.526308	0.575145	0.340157			0.224133	0.926414
O00268	TAF4		0.314583	0.400987				0.149626	0.872282			0.415153	0.92078	0.511297	0.856513	0.70485	0.222931	0.530711			0.581355	0.946127
P61769	B2M		0.315054	0.401274				0.734751	0.988379			0.978161	0.915991	0.384872	0.107738	0.683921	0.314623	0.437566			0.830845	0.973811
P08758	ANXA5		0.315009	0.401345				0.00786138	0.777185			0.53561	0.188676	0.627015	0.0786004	0.658484	0.0672956	0.331623			0.0492091	0.824863
Q92797	SYMPK		0.315721	0.402178				0.390414	0.950547			0.337654	0.692242	0.0202447	0.214564	0.297114	0.463034	0.559689			0.910797	0.987574
O15541	RNF113A		0.31589	0.402317				0.692935	0.987072			0.379657	0.535975	0.0391371	0.687559	0.359709	0.47814	0.636972			0.716049	0.960572
B3KS98	EIF3H		0.316359	0.402869				0.968599	1			0.300442	0.190176	0.225358	0.744365	0.562936	0.30376	0.750683			0.43439	0.931104
A0A5F9YFS9	SPCS1		0.316551	0.403043				0.748654	0.992039			0.150418	0.491546	0.552733	0.6633	0.531638	0.104067	0.469438			0.199524	0.929116
Q9BU76	MMTAG2		0.316801	0.403272				0.432185	0.950943			0.140952	0.698082	0.126574	0.71465	0.43979	0.602258	0.742658			0.292522	0.932786
P30414	NKTR		0.317141	0.403668				0.102672	0.87399			0.47525	0.445636	0.0699141	0.981632	0.424721	0.31291	0.877849			0.251112	0.929949
P02753	RBP4		0.317783	0.404487				0.854422	1			0.660811	0.622262	0.843154	0.0864079	0.794159	0.084561	0.104149			0.706558	0.958632
O14933	UBE2L6		0.318048	0.404759				0.516057	0.981884			0.257585	0.844427	0.704552	0.527988	0.524824	0.882312	0.767674			0.882628	0.983992
Q9Y3R5	DOP1B		0.31827	0.404986				0.412842	0.951416			0.411863	0.44065	0.113739	0.901356	0.488093	0.342837	0.871844			0.529993	0.942901
Q96QD9	FYTTD1		0.318846	0.405702				0.0513627	0.874459			0.241248	0.565798	0.0759337	0.884452	0.422468	0.430047	0.827923			0.0897347	0.848616
Q9NY15	STAB1		0.319177	0.406071				0.907213	0.996354			0.291105	0.624526	0.968622	0.965326	0.620515	0.444625	0.609931			0.191396	0.931285
P20718	GZMH		0.319513	0.406234				0.777676	0.994259			0.211725	0.335996	0.413493	0.840232	0.577999	0.666061	0.805679			0.425431	0.928584
O14617	AP3D1		0.319476	0.406284				0.846084	1			0.933535	0.134073	0.99328	0.540131	0.967163	0.322718	0.696709			0.221057	0.927303
Q96P16	RPRD1A		0.319404	0.406287				0.343071	0.934369			0.122809	0.940506	0.184675	0.967601	0.457274	0.651191	0.843147			0.525559	0.942096
P19623	SRM		0.319787	0.406349				0.707794	0.98574			0.690881	0.475395	0.321229	0.276449	0.669271	0.470693	0.566872			0.439512	0.930393
A3KN83	SBNO1		0.319708	0.40638				0.496699	0.977502			0.61043	0.374567	0.292741	0.492829	0.649731	0.451073	0.717761			0.636334	0.948991
O43422	THAP12		0.320029	0.406615				0.723865	0.988505			0.309479	0.116931	0.255543	0.427062	0.581374	0.433328	0.593902			0.462915	0.932974
Q92747	ARPC1A		0.320121	0.406639				0.0604237	0.909			0.698995	0.282745	0.927118	0.450422	0.837856	0.331089	0.623774			0.41724	0.924252
A0A3B3ITT1	RAB12		0.320493	0.406947				0.841333	1			0.410143	0.397797	0.240268	0.616372	0.596681	0.353733	0.719826			0.965847	0.992844
P16671	CD36		0.32059	0.406947				0.0234984	0.864303			0.298795	0.333584	0.386176	0.433942	0.624082	0.272208	0.514794			0.316721	0.931976
Q6PIJ6	FBXO38		0.320488	0.407057				0.51484	0.98114			0.569522	0.371486	0.0391965	0.965635	0.352414	0.4191	0.831959			3.63489e-07	0.15
O43314	PPIP5K2		0.320968	0.407272				0.50091	0.979163			0.937665	0.234109	0.842494	0.798114	0.932408	0.509316	0.730243			0.471652	0.934421
P55010	EIF5		0.320906	0.407308				0.809206	0.992581			0.443731	0.397077	0.287866	0.409859	0.630614	0.646404	0.673691			0.858644	0.978164
Q16531	DDB1		0.321173	0.407351				0.385044	0.948455			0.18341	0.136514	0.47491	0.26868	0.561552	0.495493	0.460298			0.76138	0.970291
Q6P1A2	LPCAT3		0.321095	0.407353				0.938868	1			0.345964	0.646497	0.019098	0.19855	0.291879	0.343707	0.433138			0.0509249	0.832335
P60510	PPP4C		0.321557	0.407749				0.128884	0.864922			0.115603	0.0338221	0.115448	0.223274	0.416933	0.355895	0.468677			0.350282	0.931436
P26639	TARS1		0.322153	0.408495				0.27664	0.889223			0.392908	0.00258272	0.0048605	0.273936	0.189864	0.176698	0.214838			0.877586	0.982361
O75828	CBR3		0.322299	0.408575				0.215332	0.882186			0.155046	0.676695	0.0168867	0.137335	0.276425	0.383631	0.423927			0.251768	0.929642
Q9Y6W5	WASF2		0.322771	0.409194				0.911497	0.996571			0.211944	0.537649	0.0855801	0.517574	0.429171	0.365352	0.699533			0.375999	0.929185
P50135	HNMT		0.323174	0.40921				0.0851314	0.881865			0.416696	0.0354714	0.3869	0.543143	0.669668	0.528759	0.592602			0.393439	0.919024
Q9UHN6	CEMIP2		0.322855	0.409219				0.132179	0.862494			0.19945	0.894534	0.480394	0.286993	0.575299	0.730779	0.457889			0.853248	0.976942
P01008	SERPINC1		0.322967	0.409256				0.73216	0.987301			0.26198	0.900937	0.276271	0.0739739	0.572677	0.741035	0.311009			0.635047	0.950266
Q96SB8	SMC6		0.323172	0.409328				0.433388	0.951922			0.738183	0.658626	0.102062	0.791067	0.461052	0.456012	0.504665			0.396164	0.921014
P45954	ACADSB		0.323152	0.40942				0.74729	0.991859			0.88623	0.0324487	0.338646	0.231342	0.66681	0.143083	0.489709			0.511691	0.940622
Q9NSK0	KLC4		0.323838	0.410074				0.331007	0.926749			0.342227	0.20283	0.640218	0.73734	0.682238	0.0563933	0.435906			0.313003	0.934877
Q86X27	RALGPS2		0.325634	0.412448				0.494562	0.97553			0.68765	0.730089	0.749764	0.741865	0.773363	0.180282	0.330492			0.166273	0.930319
O96011	PEX11B		0.32583	0.412498				0.561832	0.989168			0.294067	0.202931	0.769559	0.914274	0.646756	0.371798	0.76437			0.149543	0.904129
A0A0D9SG04	COBLL1		0.325628	0.412555				0.57184	0.990663			0.651577	0.894042	0.501926	0.888329	0.765847	0.255753	0.639493			0.502867	0.942405
Q86YB8	ERO1B		0.325795	0.412561				0.00460159	1			0.121303	0.656146	0.744557	0.123866	0.486669	0.816994	0.246707			0.0792886	0.842169
Q9Y5B0	CTDP1		0.326069	0.412724				0.969886	1			0.197523	0.815677	0.0118255	0.364893	0.253438	0.419128	0.548276			0.415756	0.923599
P56279	TCL1A		0.327572	0.414665				0.247763	0.87969			0.276602	0.864088	0.405824	0.395143	0.61721	0.383376	0.459297			0.630166	0.95346
Q2NL82	TSR1		0.327569	0.41478				0.330021	0.926957			0.389782	0.351405	0.0959021	0.868859	0.464442	0.509375	0.717649			0.423995	0.927654
O95801	TTC4		0.327917	0.415025				0.531105	0.982759			0.20538	0.0923168	0.0436814	0.835345	0.361892	0.307172	0.698037			0.0583687	0.842106
P07954	FH		0.328116	0.415161				0.56354	0.989489			0.141107	0.491148	0.195613	0.628761	0.47526	0.60311	0.721709			0.0712229	0.829519
O00217	NDUFS8		0.328931	0.416252				0.690735	0.988409			0.0830694	0.379031	0.251224	0.0893092	0.433785	0.307153	0.497888			0.870964	0.981139
Q12805	EFEMP1		0.329285	0.416704				0.930425	0.999632			0.279113	0.802719	0.557034	0.758846	0.638259	0.118833	0.377259			0.835239	0.975398
P55011	SLC12A2		0.329468	0.416846				0.876071	0.999511			0.0974782	0.770168	0.485768	0.451498	0.468211	0.233999	0.540966			0.83567	0.975199
P61006	RAB8A		0.330301	0.417904				0.380805	0.948844			0.340315	0.376505	0.534083	0.886206	0.672877	0.717113	0.822055			0.77063	0.970727
Q8NBI6	XXYLT1		0.33047	0.418013				0.347316	0.936744			0.228259	0.330528	0.777127	0.05433	0.520279	0.747037	0.218466			0.198597	0.931019
Q9Y6G9	DYNC1LI1		0.330555	0.418018				0.693695	0.986609			0.608003	0.250956	0.89063	0.485598	0.782373	0.162857	0.341261			0.447942	0.931007
P52815	MRPL12		0.330661	0.418027				0.717572	0.9869			0.889189	0.41607	0.708619	0.349168	0.873001	0.508093	0.628806			0.460844	0.933405
Q66GS9	CEP135		0.331148	0.418515				0.380215	0.948847			0.1013	0.548742	0.0475778	0.183696	0.340734	0.532235	0.458765			0.432551	0.931701
Q6DD88	ATL3		0.33111	0.418587				0.242457	0.880102			0.171904	0.246295	0.788914	0.716781	0.540314	0.358339	0.509758			0.64827	0.952707
Q6ZMZ3	SYNE3		0.331911	0.419508				0.126895	0.861416			0.363906	0.40762	0.00852688	0.899808	0.228036	0.220851	0.278093			0.195853	0.930927
Q9UPN7	PPP6R1		0.332006	0.419523				0.89718	0.996307			0.180903	0.119567	0.424978	0.343626	0.555575	0.369536	0.475779			0.937961	0.99058
Q9UJX5	ANAPC4		0.332191	0.419667				0.518492	0.982431			0.108459	0.699704	0.511896	0.977115	0.482871	0.493035	0.598396			0.850417	0.976853
Q9BZD4	NUF2		0.332356	0.419685				0.816114	0.992939			0.229544	0.457506	0.434685	0.994446	0.593273	0.108807	0.385277			0.353488	0.930935
O75369	FLNB		0.332291	0.419709				0.523741	0.981507			0.28907	0.815316	0.230318	0.656197	0.562088	0.394403	0.650035			0.544514	0.950763
Q7Z7E8	UBE2Q1		0.334015	0.42199				0.995714	0.999037			0.177021	0.528966	0.0132817	0.214245	0.260797	0.391176	0.495686			0.132889	0.889321
P27487	DPP4		0.334555	0.422272				0.90642	0.996741			0.348981	0.6639	0.104732	0.79255	0.473077	0.277811	0.745886			0.952203	0.990452
Q8IWL3	HSCB		0.334488	0.422323				0.640827	0.991225			0.150846	0.988414	0.667048	0.335033	0.527816	0.356667	0.634351			0.529763	0.943483
Q7KZF4	SND1		0.334456	0.422388				0.658775	0.99033			0.576741	0.603502	0.0446772	0.226578	0.366517	0.34198	0.597219			0.198015	0.932572
Q9NRV9	HEBP1		0.334429	0.422476				0.315232	0.917415			0.756082	0.709727	0.746195	0.290255	0.872603	0.165828	0.562011			0.507174	0.944121
O95674	CDS2		0.335235	0.423001				0.809036	0.992884			0.414799	0.115157	0.0978372	0.50765	0.467996	0.517252	0.687445			0.0154388	0.698639
P52756	RBM5		0.335212	0.423075				0.669728	0.987852			0.278373	0.187074	0.0794565	0.221852	0.432732	0.426183	0.502549			0.257105	0.927162
Q8NEU8	APPL2		0.335455	0.423201				0.390601	0.95073			0.114141	0.321803	0.158731	0.547463	0.439597	0.420919	0.57508			0.539079	0.947092
Q9HBL7	PLGRKT		0.335628	0.423326				0.984772	1			0.308315	0.461861	0.784648	0.364623	0.655906	0.809067	0.713591			0.226879	0.926847
Q96EE3	SEH1L		0.336253	0.423725				0.361959	0.948062			0.279479	0.601838	0.101977	0.599076	0.46147	0.598861	0.706176			0.924353	0.989178
Q13825	AUH		0.336106	0.423744				0.620695	0.996202			0.0851883	0.97338	0.396798	0.0673922	0.449547	0.305705	0.456143			0.228422	0.927585
P05165	PCCA		0.336029	0.423749				0.76312	0.994136			0.143251	0.141641	0.119447	0.128358	0.436084	0.346985	0.400023			0.733236	0.964703
H0YJ75	PPP2R5C		0.336242	0.423828				0.762938	0.994657			0.16352	0.270635	0.15099	0.611686	0.467268	0.52241	0.715924			0.303852	0.932718
O43752	STX6		0.336847	0.424432				0.179524	0.868804			0.369353	0.767684	0.998327	0.970853	0.670227	0.896035	0.764568			0.693335	0.956184
Q9C0E8	LNPK		0.337031	0.424474				0.238925	0.886385			0.239334	0.660285	0.912787	0.18003	0.558386	0.388863	0.19168			0.104306	0.864357
A0A669KBG8	GBF1		0.336991	0.424532				0.224242	0.882808			0.459741	0.458289	0.904152	0.527571	0.741323	0.649949	0.669005			0.223534	0.928588
Q9NWT1	PAK1IP1		0.337627	0.424827				0.113996	0.877085			0.367853	0.376098	0.0265172	0.910061	0.321149	0.40638	0.615399			0.403614	0.922913
P31040	SDHA		0.337408	0.42487				0.520361	0.981027			0.139393	0.541868	0.134283	0.990536	0.443878	0.615984	0.856688			0.60088	0.948606
A0A0C4DFM7	TUT4		0.33752	0.424904				0.0275851	0.818156			0.156024	0.175786	0.651702	0.780391	0.534314	0.208982	0.474001			0.953737	0.990126
Q16222	UAP1		0.337777	0.424907				0.270859	0.89035			0.787329	0.110166	0.992816	0.39513	0.900121	0.448994	0.557686			0.183004	0.925529
Q9NZM1	MYOF		0.337626	0.424949				0.00684383	0.9231			0.235347	0.245971	0.803045	0.0417449	0.59778	0.498504	0.172286			0.705678	0.958182
Q14587	ZNF268		0.337992	0.425076				0.249968	0.878641			0.167503	0.305111	0.41327	0.812083	0.54302	0.473024	0.810233			0.35226	0.930814
F5H5D3	TUBA1C		0.338194	0.425241				0.426171	0.951104			0.139592	0.565253	0.317133	0.674717	0.505806	0.557704	0.837724			0.437144	0.93215
P78549	NTHL1		0.338432	0.425336				0.275043	0.89006			0.393486	0.521543	0.172582	0.517161	0.545259	0.515856	0.740343			0.697317	0.957397
P01624	IGKV3-15		0.338422	0.425447				0.930977	0.999528			0.386738	0.602146	0.98568	0.354139	0.678551	0.142551	0.196227			0.690783	0.957726
Q9H267	VPS33B		0.338764	0.425718				0.995619	0.999383			0.39521	0.242391	0.00453793	0.718714	0.18562	0.02837	0.116738			0.382327	0.924402
O14556	GAPDHS		0.338874	0.425735				0.751219	0.992297			0.935966	0.452855	0.726668	0.878698	0.853773	0.0268863	0.359939			0.200867	0.931642
Q14764	MVP		0.339002	0.425781				0.644397	0.99081			0.201075	0.013036	0.809476	0.705299	0.566731	0.403369	0.620739			0.243119	0.92576
Q12955	ANK3		0.339283	0.426088				0.336946	0.928354			0.631105	0.726056	0.0744974	0.7299	0.425603	0.348182	0.761809			0.0720146	0.82895
Q15181	PPA1		0.339385	0.42613				0.835186	0.997897			0.417706	0.956119	0.0460328	0.148412	0.376645	0.312049	0.459865			0.402515	0.921945
P55212	CASP6		0.339654	0.426416				0.178497	0.869902			0.113167	0.644998	0.334087	0.715702	0.481428	0.723619	0.666439			0.401946	0.922353
P19474	TRIM21		0.339882	0.426612				0.619855	0.997138			0.489769	0.658173	0.677441	0.927136	0.763235	0.837242	0.89043			0.293104	0.934207
P23381	WARS1		0.340098	0.426793				0.247335	0.880952			0.169445	0.839859	0.595208	0.89234	0.550345	0.785981	0.846407			0.889548	0.982467
O75394	MRPL33		0.340273	0.426932				0.134847	0.869276			0.586512	0.940008	0.913737	0.318957	0.810464	0.297996	0.32751			0.553019	0.950024
Q12768	WASHC5		0.340778	0.427544				0.573128	0.990277			0.167447	0.7129	0.0550058	0.682972	0.375783	0.539359	0.579259			0.0678234	0.841456
P49407	ARRB1		0.341159	0.427946				0.0478499	0.873311			0.396201	0.617392	0.689856	0.902695	0.715397	0.57613	0.754255			0.741035	0.967421
Q96CM8	ACSF2		0.341255	0.427986				0.421738	0.948947			0.980052	0.150118	0.248776	0.92107	0.585506	0.630738	0.78754			0.65997	0.955231
P40197	GP5		0.3416	0.428368				0.315842	0.918063			0.118246	0.318366	0.155931	0.436442	0.441506	0.469884	0.578221			0.230104	0.92552
P00387	CYB5R3		0.342372	0.429407				0.318501	0.920634			0.512516	0.269761	0.507298	0.635265	0.738385	0.307365	0.63216			0.706876	0.958333
Q16831	UPP1		0.342571	0.429603				0.727123	0.988982			0.348832	0.810209	0.0696606	0.617633	0.423254	0.584867	0.754375			0.230572	0.925119
Q03701	CEBPZ		0.342739	0.429711				0.168917	0.873051			0.767044	0.235921	0.222898	0.987344	0.590441	0.456016	0.798841			0.280993	0.92964
P39880	CUX1		0.343412	0.430501				0.262165	0.88688			0.367505	0.918705	0.39044	0.659225	0.482029	0.735495	0.458201			0.0188907	0.742962
P35813	PPM1A		0.343744	0.430884				0.489972	0.974459			0.867728	0.684271	0.978025	0.371878	0.941064	0.297205	0.631919			0.734154	0.96476
Q8TE77	SSH3		0.343865	0.430949				0.337868	0.929592			0.806671	0.248676	0.530109	0.401881	0.787967	0.519501	0.65964			0.491846	0.944946
P21359	NF1		0.344384	0.431579				0.593778	0.992889			0.70655	0.312035	0.953055	0.918116	0.866762	0.40584	0.702336			0.59025	0.946592
P05771	PRKCB		0.344663	0.431872				0.982242	1			0.473634	0.903172	0.995482	0.533053	0.735183	0.661961	0.538105			0.820721	0.970817
A0A494C0G7	DIMT1		0.345602	0.433053				0.7865	0.992875			0.339374	0.828981	0.165977	0.819248	0.532108	0.660195	0.799884			0.781834	0.970006
Q15052	ARHGEF6		0.345992	0.433511				0.6383	0.99201			0.186593	0.694386	0.0135107	0.41832	0.262609	0.337368	0.463536			0.951398	0.991156
C9JEH3	AAMP		0.34647	0.434055				0.666325	0.987237			0.261121	0.975771	0.120141	0.169308	0.477103	0.508184	0.480176			0.385962	0.922304
Q9UHN1	POLG2		0.346669	0.434225				0.685967	0.989559			0.22947	0.923146	0.561633	0.508167	0.602869	0.493102	0.755968			0.603455	0.948836
Q14344	GNA13		0.346854	0.434356				0.622779	0.993621			0.295259	0.327744	0.211798	0.24613	0.553719	0.477284	0.528051			0.295493	0.933019
Q8TCF1	ZFAND1		0.347934	0.435681				0.690664	0.988817			0.136371	0.205066	0.480544	0.0716723	0.516238	0.535384	0.262636			0.486353	0.942786
Q9NP66	HMG20A		0.347851	0.435687				0.359276	0.94887			0.515588	0.460086	0.0918439	0.99877	0.459536	0.443382	0.790867			0.353554	0.930623
Q96PC5	MIA2		0.348395	0.436239				0.0730219	0.89874			0.171465	0.449161	0.640607	0.377389	0.550813	0.739698	0.429649			0.0209282	0.760575
O43665	RGS10		0.348511	0.436292				0.0305614	0.823899			0.18551	0.881452	0.738319	0.331654	0.558527	0.220966	0.254039			0.434269	0.931282
Q8WVM7	STAG1		0.348857	0.436701				0.677466	0.989941			0.261869	0.351054	0.026617	0.815484	0.320978	0.313314	0.77947			0.219607	0.93008
Q9NWB6	ARGLU1		0.34933	0.437287				0.235434	0.890123			0.238503	0.319284	0.120082	0.318511	0.471786	0.521997	0.467768			0.299854	0.935366
P08236	GUSB		0.349581	0.437514				0.628818	0.996043			0.0972089	0.482857	0.448796	0.976149	0.467815	0.551467	0.766725			0.095464	0.857873
Q8IXI1	RHOT2		0.35058	0.438776				0.606994	0.995697			0.682646	0.0487792	0.0969747	0.31992	0.458297	0.0904441	0.532215			0.527129	0.943049
H7BXP1	NKIRAS2		0.351277	0.439537				0.647657	0.990364			0.24388	0.390968	0.225936	0.330783	0.543496	0.392873	0.526069			0.311469	0.933926
A0A3B3ITA3	C8orf33		0.351266	0.439648				0.237961	0.888587			0.34777	0.497028	0.0331906	0.822921	0.343111	0.269668	0.410217			5.49701e-05	0.163733
Q9UHV9	PFDN2		0.351832	0.439932				0.403541	0.951203			0.97358	0.120113	0.737959	0.701113	0.879284	0.221322	0.640847			0.187263	0.925263
O60831	PRAF2		0.351748	0.439945				0.28085	0.895094			0.422163	0.575824	0.562568	0.523364	0.717464	0.807301	0.687359			0.126832	0.873921
P62879	GNB2		0.351718	0.440023				0.00641797	0.969556			0.620389	0.0376592	0.837893	0.580849	0.772948	0.388693	0.698269			0.171758	0.931057
Q9NVM6	DNAJC17		0.352119	0.440193				0.925269	0.998971			0.13953	0.597705	0.018705	0.574274	0.28186	0.226935	0.372421			0.310394	0.933957
Q9NSY1	BMP2K		0.352754	0.441005				0.601799	0.993262			0.311466	0.720754	0.117172	0.525779	0.482939	0.648378	0.619667			0.943815	0.991669
Q5VZE5	NAA35		0.353259	0.441623				0.175264	0.8748			0.98631	0.409693	0.844567	0.817731	0.928839	0.106119	0.531143			0.171595	0.932508
Q02750	MAP2K1		0.353472	0.441777				0.485719	0.971405			0.204431	0.736436	0.26883	0.645893	0.541362	0.607166	0.866067			0.975222	0.993927
Q99943	AGPAT1		0.353702	0.44185				0.845297	1			0.165475	0.83685	0.452638	0.0736251	0.54426	0.557782	0.318914			0.2794	0.929839
Q9NV70	EXOC1		0.353679	0.441944				0.0945278	0.866937			0.249981	0.490028	0.226536	0.322403	0.546229	0.529341	0.559966			0.652777	0.9547
F2Z2X4	XPO4		0.354468	0.442743				0.238641	0.887484			0.447201	0.22104	0.550054	0.842444	0.726039	0.303896	0.471444			0.39401	0.919105
Q9Y6C9	MTCH2		0.354402	0.442766				0.25791	0.886148			0.860327	0.692306	0.970389	0.810371	0.938503	0.614337	0.847142			0.0350156	0.815176
Q9BV79	MECR		0.35456	0.442768				0.201823	0.868842			0.650042	0.262491	0.628226	0.231517	0.81223	0.184916	0.29501			0.832767	0.975082
Q8IWB7	WDFY1		0.354909	0.443028				0.73652	0.989372			0.942537	0.934757	0.724156	0.971899	0.854318	0.842379	0.836181			0.366659	0.933865
P62917	RPL8		0.354842	0.443058				0.854385	1			0.38483	0.293144	0.478538	0.957981	0.684914	0.370596	0.769341			0.73357	0.964718
Q86Y39	NDUFA11		0.355042	0.443104				0.309871	0.914326			0.334376	0.320309	0.132779	0.353885	0.501947	0.41317	0.571585			0.602014	0.948379
Q9C0G0	ZNF407		0.356171	0.44468				0.221509	0.884341			0.737783	0.54466	0.122761	0.535195	0.489152	0.514099	0.566013			0.220016	0.930329
Q9H814	PHAX		0.356512	0.445073				0.564912	0.989853			0.381868	0.883851	0.108304	0.742384	0.479882	0.629159	0.747589			0.090594	0.84963
P55735	SEC13		0.356962	0.445619				0.605858	0.996433			0.772433	0.204033	0.669485	0.817067	0.773817	0.476084	0.788541			0.469533	0.933296
Q5JXI8	FHL1		0.357147	0.445737				0.193234	0.871856			0.254657	0.0374647	0.477774	0.52862	0.615306	0.462261	0.64287			0.603359	0.948966
Q96CN5	LRRC45		0.357639	0.446095				0.113838	0.876966			0.395859	0.153289	0.997651	0.860156	0.686626	0.331447	0.474532			0.268951	0.931014
Q969R5	L3MBTL2		0.357576	0.446117				0.102314	0.878359			0.361783	0.85853	0.264859	0.476165	0.600894	0.279673	0.524558			0.855666	0.977385
Q6XQN6	NAPRT		0.357571	0.446237				0.167459	0.875845			0.1457	0.809574	0.976731	0.635579	0.488078	0.692874	0.493889			0.35764	0.929861
Q9H7H0	METTL17		0.35782	0.446262				0.68252	0.990907			0.180569	0.838351	0.905823	0.728722	0.535233	0.858413	0.686999			0.85054	0.976783
Q96DM3	RMC1		0.358183	0.446474				0.618731	0.996781			0.238225	0.581493	0.0422508	0.428101	0.362572	0.490603	0.630058			0.000907469	0.375333
P17936	IGFBP3		0.358175	0.44659				0.925396	0.998849			0.235217	0.40892	0.108311	0.023017	0.459634	0.140852	0.232706			0.908085	0.987588
Q8N1G0	ZNF687		0.358812	0.446999				0.888484	0.998861			0.605414	0.225202	0.612668	0.609242	0.795749	0.120578	0.516077			0.829876	0.974335
P56524	HDAC4		0.358659	0.447012				0.633273	0.992134			0.160483	0.48702	0.0317813	0.257504	0.326771	0.209933	0.371223			0.915447	0.987783
A0A669KB89	SCRIB		0.358811	0.447125				0.419852	0.951864			0.220428	0.339314	0.477475	0.305342	0.591359	0.369828	0.533122			0.521335	0.941122
P61106	RAB14		0.359078	0.447264				0.674319	0.988928			0.498386	0.624185	0.932054	0.355962	0.759943	0.151693	0.267395			0.372704	0.930874
Q8NFH5	NUP35		0.359686	0.448009				0.816528	0.992911			0.735763	0.812845	0.463753	0.275523	0.753366	0.532024	0.585282			0.85923	0.978501
Q5JSZ5	PRRC2B		0.359833	0.448086				0.526006	0.981924			0.304508	0.15875	0.0345458	0.750332	0.34663	0.280081	0.753708			0.0890538	0.852738
Q96I59	NARS2		0.360504	0.448726				0.131717	0.864088			0.279765	0.738865	0.265679	0.339872	0.575617	0.747045	0.590196			0.464202	0.932812
P07203	GPX1		0.360468	0.448792				0.185343	0.872723			0.282165	0.101286	0.632772	0.555914	0.642874	0.553314	0.665541			0.959578	0.991519
P48509	CD151		0.360747	0.448804				0.386342	0.948136			0.241527	0.38096	0.390538	0.203255	0.593973	0.646889	0.489236			0.744478	0.967662
O60573	EIF4E2		0.360871	0.448845				0.502504	0.977578			0.836518	0.230103	0.606993	0.524077	0.765923	0.535563	0.776361			0.259657	0.929504
P02775	PPBP		0.360434	0.448861				0.973864	1			0.352002	0.606369	0.355493	0.188825	0.637128	0.688044	0.467352			0.460716	0.933485
A0A2R8Y3M4	SPG7		0.360714	0.448884				0.528102	0.981634			0.922187	0.75211	0.401803	0.552569	0.703593	0.674383	0.514791			0.349515	0.931795
Q9BUR4	WRAP53		0.361073	0.448898				0.94662	1			0.218237	0.343694	0.168259	0.837596	0.502019	0.422885	0.5651			0.839565	0.975019
P36871	PGM1		0.361068	0.449019				0.622689	0.993793			0.300537	0.730972	0.452806	0.136069	0.639158	0.501527	0.289708			0.28453	0.931039
Q9NUQ2	AGPAT5		0.361268	0.449024				0.889202	0.998303			0.41957	0.89447	0.661091	0.145628	0.612821	0.103594	0.364565			0.818466	0.970178
A0A286YFF7	PPT1		0.361753	0.449547				0.325114	0.922838			0.141222	0.912452	0.517155	0.618428	0.52194	0.759182	0.832949			0.523424	0.941383
F8VQD4	C12orf75		0.361958	0.449749				0.786228	0.993221			0.233332	0.356723	0.448197	0.972439	0.597569	0.282742	0.524546			0.579525	0.946628
Q9HCC0	MCCC2		0.362155	0.44986				0.882804	0.998881			0.177004	0.395962	0.217595	0.701903	0.507073	0.607149	0.865221			0.759945	0.9695
P62805	H4C1		0.362472	0.449927				0.270336	0.893775			0.663221	0.0626073	0.85602	0.960337	0.799423	0.369075	0.794239			0.713424	0.960364
A0A1B0GTV0	MECP2_Isoform_1		0.362424	0.449987				0.833627	0.997207			0.430193	0.012915	0.693283	0.922319	0.734312	0.299792	0.50436			0.214695	0.928737
Q9Y6M7	SLC4A7		0.36238	0.450068				0.877591	0.998236			0.518624	0.724327	0.106062	0.811909	0.479572	0.501591	0.572429			0.309806	0.933727
P18031	PTPN1		0.362899	0.450413				0.502228	0.978587			0.25645	0.961225	0.721246	0.937383	0.528339	0.259188	0.715348			0.229454	0.925746
P60228	EIF3E		0.36402	0.451849				0.969509	1			0.159468	0.190134	0.610326	0.562704	0.539789	0.185173	0.393625			0.481961	0.940872
Q8NDH3	NPEPL1		0.364269	0.451988				0.597796	0.99277			0.350844	0.494278	0.591364	0.738993	0.551228	0.0990733	0.234428			0.687069	0.958833
Q2KHT3	CLEC16A		0.364195	0.452009				0.959646	1			0.2727	0.341308	0.0285426	0.442234	0.32768	0.0847463	0.586639			0.0187327	0.742064
O95816	BAG2		0.364899	0.452674				0.618203	0.997725			0.140842	0.160795	0.90753	0.343969	0.492282	0.61781	0.404839			0.798956	0.970656
Q8WWA1	TMEM40		0.364897	0.452796				0.413851	0.949983			0.12915	0.538366	0.111082	0.125299	0.422238	0.324582	0.393402			0.368716	0.931436
P82094	TMF1		0.365104	0.452857				0.313359	0.917803			0.258104	0.320589	0.171367	0.665083	0.517486	0.542438	0.55431			0.902681	0.986141
Q8N684	CPSF7		0.36551	0.453063				0.0359384	0.855393			0.264333	0.37937	0.128457	0.652238	0.485558	0.493219	0.619066			0.974078	0.994258
Q9ULI0	ATAD2B		0.36544	0.453091				0.931335	0.999649			0.893398	0.332655	0.68571	0.233625	0.862029	0.633599	0.455386			0.691507	0.956975
Q9BRX8	PRXL2A		0.365393	0.453157				0.505827	0.975586			0.837582	0.200266	0.938302	0.55552	0.906881	0.0670562	0.370708			0.685146	0.959364
Q9P0J1	PDP1		0.365861	0.453481				0.360597	0.947643			0.159591	0.987572	0.422207	0.864082	0.536699	0.57649	0.791438			0.827789	0.97342
Q14197	MRPL58		0.366348	0.454026				0.536127	0.9821			0.390861	0.469175	0.66862	0.307691	0.711745	0.547408	0.387165			0.230822	0.923915
I3L2J0	CIC		0.367065	0.454785				0.888526	0.998676			0.319969	0.17511	0.472016	0.309928	0.652835	0.637449	0.509825			0.255168	0.928614
P35573	AGL		0.367051	0.454897				0.784154	0.993796			0.233413	0.973662	0.130771	0.134482	0.479836	0.635384	0.441287			0.516342	0.938851
P06753	TPM3_Isoform_1		0.367828	0.455707				0.357201	0.946743			0.274745	0.593391	0.293982	0.288983	0.584844	0.686377	0.557299			0.563328	0.947339
A0A0A0MTH9	BTAF1		0.368002	0.455849				0.773543	0.9949			0.275638	0.995286	0.32322	0.659975	0.595264	0.639221	0.726212			0.392364	0.921287
Q5JSH3	WDR44		0.368183	0.455999				0.257658	0.887184			0.153417	0.405839	0.320822	0.607494	0.518555	0.636912	0.69253			0.409157	0.924092
P07359	GP1BA		0.368709	0.456624				0.320391	0.923048			0.133631	0.262699	0.66688	0.380789	0.508124	0.463338	0.421555			0.122545	0.873933
Q13526	PIN1		0.369026	0.457016				0.836297	0.998749			0.353329	0.44911	0.407043	0.433705	0.653833	0.664384	0.663754			0.384765	0.924286
Q9UHD9	UBQLN2		0.36922	0.457133				0.188127	0.872574			0.275277	0.636171	0.641203	0.379582	0.638011	0.586967	0.60493			0.449874	0.932246
A0A3B3IS55	ABLIM1		0.36968	0.457654				0.168866	0.873716			0.18177	0.613355	0.645491	0.611109	0.44953	0.324531	0.305951			0.315249	0.931883
O94992	HEXIM1		0.370226	0.458347				0.0984812	0.864604			0.518043	0.108299	0.62472	0.504925	0.768462	0.431765	0.697298			0.630935	0.953027
Q6Y1H2	HACD2		0.37067	0.458859				0.691913	0.987564			0.52503	0.839447	0.344643	0.786042	0.674	0.555342	0.908797			0.0391503	0.811316
A4D1E9	GTPBP10		0.370855	0.459003				0.459705	0.964703			0.519411	0.623848	0.952325	0.195157	0.750608	0.083036	0.124536			0.909564	0.987423
A6NDG6	PGP		0.371353	0.459593				0.608143	0.996253			0.707823	0.73413	0.281451	0.236457	0.64103	0.516047	0.563559			0.630986	0.952826
Q8NF37	LPCAT1		0.371652	0.459762				0.569688	0.990826			0.144786	0.107909	0.438363	0.68443	0.523513	0.0978878	0.357796			0.623119	0.953826
O95936	EOMES		0.371587	0.459804				0.326782	0.924931			0.178377	0.230816	0.0327919	0.989285	0.33235	0.367395	0.671024			0.233098	0.924019
E9PIM0	CREBZF		0.371777	0.459814				0.537927	0.982025			0.406578	0.375798	0.0280294	0.875888	0.325515	0.115775	0.230046			0.0127095	0.672312
A0A5H1ZRS2	IGKV2D-28		0.372108	0.460033				0.335459	0.9277			0.696537	0.282524	0.895671	0.522719	0.867078	0.255376	0.349489			0.0165693	0.720898
H3BSH7	UTP4		0.372062	0.460084				0.114444	0.875424			0.820009	0.412286	0.64556	0.917677	0.843783	0.633881	0.898764			0.615699	0.951749
P53621	COPA		0.372301	0.46016				0.773602	0.994715			0.666943	0.0177567	0.861281	0.502408	0.802866	0.317475	0.692904			0.293628	0.932847
P09486	SPARC		0.372562	0.460202				0.957881	1			0.414376	0.70584	0.442223	0.170113	0.687169	0.616804	0.488556			0.870951	0.981338
B7ZC38	SH3GLB2		0.372518	0.460269				0.71274	0.988402			0.34001	0.709066	0.57963	0.187333	0.677438	0.29935	0.285026			0.960453	0.991254
Q5T1C6	THEM4		0.372509	0.460375				0.831227	0.997001			0.671957	0.585174	0.125874	0.64304	0.498329	0.47371	0.765523			0.695941	0.957053
P08047	SP1		0.37293	0.46054				0.857106	1			0.281245	0.985086	0.100065	0.716884	0.459537	0.617535	0.751536			0.640713	0.950479
P04156	PRNP		0.374058	0.462026				0.443316	0.958906			0.234362	0.0977409	0.530463	0.982918	0.605353	0.620895	0.745482			0.971414	0.993528
P31749	AKT1		0.374379	0.462343				0.702072	0.988062			0.169102	0.315	0.0270867	0.052167	0.314992	0.346273	0.32516			0.525122	0.942259
Q96GX9	APIP		0.375049	0.463215				0.686975	0.989732			0.328143	0.317991	0.378625	0.242318	0.635253	0.492456	0.53147			0.34248	0.936523
A2A274	ACO2		0.37652	0.465238				0.366083	0.947574			0.199096	0.776512	0.177001	0.895571	0.499291	0.44406	0.859285			0.64138	0.950717
Q86WN1	FCHSD1		0.377355	0.466352				0.241598	0.879366			0.0984024	0.612178	0.100838	0.68263	0.394728	0.124293	0.509735			0.490203	0.943921
K7EQZ3	K7EQZ3		0.377542	0.4665				0.0646825	0.908053			0.206171	0.618672	0.275925	0.304437	0.544631	0.68412	0.565201			0.330241	0.93303
Q9Y2D9	ZNF652		0.377756	0.46668				0.617157	0.998075			0.189039	0.490733	0.581603	0.893858	0.569122	0.674094	0.758012			0.859376	0.978227
P61758	VBP1		0.377981	0.46688				0.483684	0.972131			0.501373	0.00414149	0.440549	0.043505	0.712656	0.0423854	0.117145			0.932581	0.98924
O95163	ELP1		0.378254	0.467129				0.718818	0.987206			0.179372	0.780983	0.74447	0.25704	0.551984	0.583301	0.342208			0.717439	0.960145
O43491	EPB41L2		0.378557	0.467396				0.287248	0.8954			0.352221	0.800627	0.511503	0.898805	0.675917	0.471203	0.725969			0.961106	0.990803
Q9HD33	MRPL47		0.379952	0.469233				0.393879	0.949953			0.403657	0.137888	0.816091	0.283657	0.650165	0.465198	0.254925			0.551057	0.951078
Q9Y508	RNF114		0.381059	0.47065				0.28625	0.895771			0.158487	0.84701	0.425509	0.612378	0.535938	0.778	0.820354			0.559158	0.94852
Q9HAF1	MEAF6		0.38155	0.471169				0.80813	0.993742			0.94425	0.803858	0.644817	0.0966855	0.836905	0.621924	0.432252			0.781542	0.970118
Q9NZ45	CISD1		0.382249	0.472026				0.690848	0.988303			0.38332	0.0407795	0.461777	0.437207	0.680404	0.393511	0.392258			0.552299	0.950734
O00291	HIP1		0.382714	0.47257				0.192795	0.874423			0.437694	0.252994	0.504999	0.36697	0.712452	0.6038	0.595168			0.625749	0.95352
Q9P2Y5	UVRAG		0.383885	0.474151				0.740133	0.990892			0.396091	0.311979	0.633933	0.123335	0.590938	0.32341	0.344406			0.850192	0.977249
A0A0A0MTH3	ILK		0.384968	0.475612				0.298433	0.906524			0.247738	0.315119	0.301582	0.464082	0.575007	0.573394	0.653229			0.692774	0.956162
Q9H3F6	KCTD10		0.385198	0.475678				0.0814812	0.904348			0.330437	0.300787	0.504823	0.885977	0.663588	0.284199	0.649568			0.482995	0.941133
Q15545	TAF7		0.38516	0.475756				0.271189	0.889899			0.616348	0.942909	0.499005	0.988014	0.759358	0.656569	0.925028			0.491781	0.945147
H0YIV9	H0YIV9		0.386075	0.476786				0.765144	0.994135			0.31804	0.733024	0.646926	0.928507	0.54934	0.0836432	0.213977			0.54649	0.950084
Q6PFW1	PPIP5K1		0.386384	0.476822				0.186734	0.872616			0.28934	0.399755	0.773312	0.669485	0.643006	0.530681	0.784754			0.226401	0.927209
Q96HE7	ERO1A		0.3863	0.47686				0.129415	0.864868			0.152016	0.353611	0.194138	0.766879	0.48209	0.410735	0.841994			0.0389896	0.818646
A0A1W2PRB8	A0A1W2PRB8		0.386285	0.476969				0.164548	0.873182			0.437116	0.96462	0.429657	0.106343	0.531709	0.640289	0.503268			0.207631	0.93031
Q9UHD1	CHORDC1		0.38703	0.477675				0.499694	0.978397			0.947314	0.0340803	0.983639	0.974362	0.977336	0.13478	0.589929			0.0979963	0.854483
A0A499FJD3	WDR24		0.387716	0.478361				0.98762	0.999902			0.848298	0.199099	0.641855	0.354142	0.842451	0.082534	0.452007			0.341857	0.936376
P07437	TUBB		0.387711	0.478484				0.683271	0.990088			0.859291	0.829407	0.631192	0.403464	0.837133	0.671397	0.522916			0.100868	0.858207
A0A0D9SFG6	CYTH2		0.388296	0.479062				0.644451	0.990627			0.452304	0.756089	0.485992	0.766358	0.712903	0.542923	0.745852			0.254029	0.930444
Q9Y2G2	CARD8		0.388636	0.479281				0.548295	0.986708			0.38186	0.780245	0.957136	0.545131	0.685491	0.634472	0.496083			0.0310603	0.783125
E9PMS6	LMO7		0.388764	0.479349				0.098246	0.868383			0.48602	0.402346	0.898166	0.997994	0.719139	0.437026	0.642421			0.581063	0.946222
O14562	UBFD1		0.388618	0.479381				0.951891	1			0.444204	0.0186147	0.0997715	0.380899	0.471271	0.301033	0.548616			0.999863	0.999867
P98082	DAB2		0.38916	0.479787				0.403233	0.951366			0.307767	0.871789	0.354405	0.516051	0.619313	0.562444	0.67733			0.335548	0.939344
Q02218	OGDH		0.389712	0.480443				0.661163	0.988661			0.128396	0.639106	0.107692	0.358335	0.419264	0.456765	0.708722			0.923262	0.988935
A0A1W2PPJ5	CRBN		0.390048	0.480805				0.797469	0.99536			0.442912	0.472236	0.81414	0.258462	0.739913	0.580577	0.513333			0.677169	0.957495
Q8NEF9	SRFBP1		0.390413	0.481219				0.261751	0.887312			0.174719	0.763132	0.0108476	0.99741	0.246346	0.0461272	0.675645			0.187046	0.927051
Q13610	PWP1		0.390543	0.481282				0.694732	0.986752			0.138163	0.120052	0.0270889	0.578733	0.309604	0.316341	0.467431			0.380137	0.927813
A0A3B3IUB1	EIF2B5		0.390815	0.481546				0.532947	0.982732			0.60441	0.797443	0.281205	0.168457	0.641738	0.40683	0.489324			0.526088	0.942147
Q16513	PKN2		0.390955	0.481613				0.148399	0.872604			0.338308	0.727547	0.00300145	0.0724044	0.164692	0.218799	0.298417			0.566985	0.946237
Q9UBH6	XPR1		0.391548	0.482302				0.800871	0.995598			0.70339	0.116466	0.889749	0.640966	0.829148	0.438872	0.432967			0.835765	0.975081
Q8IWA0	WDR75		0.392383	0.483383				0.0376536	0.85897			0.570948	0.0994382	0.324743	0.822703	0.667818	0.504123	0.714512			0.0998259	0.857009
H0YK26	PPP2R5C_Isoform_1		0.392586	0.483583				0.987816	0.999147			0.100273	0.651094	0.895988	0.0913152	0.441271	0.692954	0.492794			0.65406	0.954443
O00478	BTN3A3		0.395012	0.486618				0.776274	0.99435			0.106989	0.331235	0.777582	0.835439	0.399916	0.730524	0.479319			0.960936	0.991009
P52788	SMS		0.395369	0.486628				0.801818	0.99563			0.176452	0.400116	0.149671	0.615116	0.472805	0.473047	0.573649			0.49997	0.941564
Q14146	URB2		0.395127	0.486649				0.195731	0.869167			0.955837	0.0703894	0.659775	0.894285	0.825663	0.476303	0.744653			0.408918	0.924241
Q96P11	NSUN5		0.395328	0.486709				0.116316	0.874398			0.312341	0.709833	0.941782	0.380463	0.640408	0.78128	0.5666			0.00580162	0.616052
Q9HAU5	UPF2		0.39526	0.486725				0.555384	0.988459			0.560009	0.144079	0.210482	0.404454	0.587614	0.150178	0.549275			0.0783213	0.836924
P08134	RHOC		0.394999	0.486733				0.379288	0.948459			0.247446	0.407094	0.250848	0.191013	0.556143	0.650246	0.463908			0.339463	0.938635
P0C0S5	H2AZ1		0.394927	0.486769				0.0553039	0.8883			0.264763	0.0291698	0.858652	0.518921	0.567283	0.488079	0.388109			0.311497	0.933479
P25098	GRK2		0.395793	0.486828				0.54161	0.983757			0.240944	0.437096	0.0895949	0.496153	0.440187	0.483322	0.711194			0.405522	0.922086
P61313	RPL15		0.395961	0.486932				0.283334	0.897851			0.246527	0.867815	0.593261	0.691134	0.616578	0.272372	0.461189			0.121513	0.876124
Q9HC21	SLC25A19		0.395778	0.48694				0.144298	0.873516			0.381009	0.459806	0.12296	0.0290658	0.496728	0.161834	0.262085			0.750624	0.968164
Q9H147	DNTTIP1		0.395704	0.486956				0.9353	1			0.529925	0.532401	0.564185	0.532758	0.630838	0.491305	0.656683			0.529964	0.943205
P23526	AHCY		0.396166	0.487099				0.738735	0.990576			0.387089	0.954253	0.660441	0.398272	0.594637	0.102146	0.163074			0.507243	0.943931
Q13510	ASAH1		0.396791	0.487899				0.949058	1			0.435406	0.848497	0.783813	0.61849	0.659712	0.832589	0.675605			0.0302638	0.7814
Q8TF01	PNISR		0.397362	0.488577				0.691829	0.987671			0.19104	0.998046	0.0307291	0.827679	0.328478	0.472392	0.593663			0.280057	0.928879
Q15054	POLD3		0.397494	0.488653				0.284228	0.897986			0.798979	0.5708	0.00565894	0.231937	0.176121	0.335327	0.509152			0.591828	0.947425
J3KR72	TAF6		0.397793	0.488942				0.355903	0.946071			0.804547	0.609194	0.804941	0.725077	0.843918	0.732232	0.803617			0.444661	0.928685
P13598	ICAM2		0.398176	0.489341				0.483052	0.971693			0.331992	0.633858	0.31957	0.097938	0.616763	0.265587	0.386077			0.372148	0.93204
Q7Z4G1	COMMD6		0.398587	0.489752				0.980416	1			0.188115	0.37112	0.623711	0.315604	0.567487	0.545145	0.544188			0.47474	0.936786
Q9NZN5	ARHGEF12		0.399265	0.490564				0.991908	1			0.526035	0.706734	0.429845	0.531271	0.714036	0.569573	0.686319			0.783132	0.970457
Q9NPB8	GPCPD1		0.39939	0.490607				0.092123	0.883203			0.374065	0.953135	0.180193	0.778168	0.548864	0.278401	0.715349			0.543724	0.950731
Q15120	PDK3		0.399544	0.4907				0.880317	0.999696			0.386458	0.431786	0.222196	0.888945	0.580988	0.437607	0.880489			0.000493583	0.317931
P34910	EVI2B		0.400804	0.492346				0.138505	0.874309			0.282116	0.242884	0.155922	0.639729	0.512662	0.551889	0.709068			0.575122	0.945866
Q8TEA8	DTD1		0.401161	0.492606				0.267142	0.889956			0.745363	0.297796	0.710747	0.766897	0.781534	0.697746	0.805482			0.277046	0.929492
Q9NX55	HYPK		0.401148	0.492715				0.235035	0.890308			0.465157	0.237689	0.659745	0.746096	0.749924	0.327456	0.637116			0.593831	0.948397
Q8TB03	CXorf38		0.401639	0.493209				0.63217	0.993261			0.925424	0.0876072	0.606581	0.343225	0.790915	0.0611588	0.525764			0.000129741	0.199
Q15833	STXBP2		0.401757	0.493249				0.272144	0.890441			0.204946	0.158295	0.520543	0.317106	0.581916	0.489315	0.482028			0.378328	0.928094
Q9Y4E6	WDR7		0.402242	0.49369				0.149129	0.869572			0.220252	0.219869	0.26673	0.305296	0.549304	0.49851	0.539805			0.645967	0.952342
P39019	RPS19		0.40224	0.493824				0.173114	0.876424			0.338438	0.380858	0.348426	0.995481	0.629692	0.13876	0.595311			0.596295	0.948678
Q9UKW4	VAV3		0.402683	0.494005				0.944114	1			0.221136	0.471974	0.280509	0.914319	0.554434	0.66287	0.868209			0.372662	0.931219
P62834	RAP1A		0.402587	0.494034				0.0852215	0.880973			0.606891	0.466511	0.489671	0.964283	0.753928	0.703087	0.886847			0.861147	0.978348
Q9UBW7	ZMYM2		0.402838	0.494097				0.909046	0.995972			0.760911	0.46974	0.592112	0.964907	0.733902	0.515879	0.899054			0.235096	0.921452
Q9UNM6	PSMD13		0.403434	0.494825				0.876671	0.999268			0.485861	0.530078	0.957324	0.0913382	0.748924	0.175949	0.152235			0.426626	0.928541
Q14766	LTBP1		0.403639	0.494844				0.94921	1			0.270548	0.432362	0.50018	0.254536	0.628012	0.658019	0.475102			0.728129	0.964778
P50579	METAP2		0.403619	0.494947				0.938171	1			0.450646	0.27661	0.289468	0.483544	0.632691	0.50948	0.706669			0.304953	0.931636
A0A1W2PP10	VPS35_Isoform_1		0.403972	0.495185				0.584842	0.993867			0.446598	0.611702	0.254764	0.143443	0.611438	0.620378	0.479244			0.6958	0.95735
Q06210	GFPT1		0.404627	0.495581				0.479201	0.973184			0.219477	0.280713	0.0435568	0.0809039	0.363471	0.299042	0.366094			0.161653	0.92015
Q712K3	UBE2R2		0.404401	0.495669				0.901488	0.996859			0.31791	0.953779	0.41629	0.428648	0.64055	0.748163	0.652073			0.612932	0.951566
Q92890	UFD1		0.404595	0.495674				0.609158	0.996958			0.949743	0.023465	0.568961	0.786121	0.777024	0.333552	0.69269			0.251338	0.929439
Q14CX7	NAA25		0.404575	0.495787				0.867565	1			0.407966	0.164456	0.504383	0.717801	0.700368	0.283708	0.646498			0.387417	0.919485
Q86TP1	PRUNE1		0.405215	0.496184				0.334612	0.927887			0.198501	0.63225	0.44002	0.750094	0.57122	0.461512	0.799452			0.329991	0.933898
P49589	CARS1		0.405177	0.496255				0.524838	0.981126			0.284682	0.0361938	0.865304	0.355464	0.630408	0.336902	0.443276			0.827831	0.973262
P31949	S100A11		0.405553	0.496519				0.245996	0.881524			0.393906	0.505271	0.346944	0.761122	0.647486	0.246759	0.761673			0.830497	0.973597
Q8IX04	UEVLD		0.405912	0.496723				0.545849	0.985366			0.240401	0.470689	0.592481	0.681238	0.611913	0.221925	0.458128			0.622574	0.955251
P34947	GRK5		0.405827	0.496743				0.17907	0.869023			0.944763	0.15292	0.545846	0.588358	0.763417	0.519254	0.733558			0.906324	0.98619
Q9BWD1	ACAT2		0.406324	0.497159				0.452383	0.961044			0.873871	0.939291	0.290664	0.33406	0.589899	0.21348	0.505736			0.473255	0.935118
Q8IWA4	MFN1		0.406782	0.497681				0.956514	1			0.3647	0.401897	0.399093	0.129041	0.656032	0.625757	0.319539			0.99299	0.999572
O60306	AQR		0.40693	0.497748				0.268275	0.891523			0.587696	0.262164	0.989845	0.8315	0.799675	0.386898	0.722027			0.177041	0.926294
Q8WWV3	RTN4IP1		0.40771	0.498754				0.687893	0.989755			0.960344	0.311639	0.563453	0.957586	0.776474	0.751085	0.844684			0.559177	0.947923
P31948	STIP1		0.408186	0.499321				0.20958	0.877724			0.900935	0.0432393	0.989769	0.59748	0.955041	0.139545	0.507893			0.075756	0.836
O15127	SCAMP2		0.408324	0.499372				0.15319	0.869005			0.118983	0.452685	0.0605904	0.0352262	0.367618	0.374827	0.145706			0.989551	0.998041
Q9UJ68	MSRA		0.408825	0.499403				0.75779	0.993293			0.903114	0.846795	0.655802	0.963463	0.846845	0.67827	0.757668			0.553818	0.949544
P08567	PLEK		0.40867	0.499488				0.381737	0.94828			0.349612	0.49206	0.48942	0.754271	0.670905	0.405587	0.673528			0.504468	0.944134
P82673	MRPS35		0.408792	0.499491				0.522443	0.982597			0.199192	0.44458	0.608293	0.921523	0.454443	0.794752	0.67647			0.0949816	0.858336
Q00059	TFAM		0.408628	0.499564				0.622824	0.993118			0.257296	0.432864	0.210236	0.726504	0.540656	0.699058	0.827062			0.95185	0.991289
P07305	H1-0		0.408566	0.499575				0.309519	0.916157			0.201725	0.284134	0.983815	0.247351	0.54402	0.566142	0.623691			0.705016	0.958533
Q8IZC7	ZNF101		0.409225	0.499685				0.261121	0.889512			0.750708	0.86205	0.912453	0.870848	0.858523	0.870208	0.896084			0.254712	0.92894
Q9Y371	SH3GLB1		0.409167	0.499752				0.95718	1			0.222552	0.230802	0.201688	0.900487	0.522673	0.305702	0.788907			0.262634	0.931025
O75563	SKAP2		0.409682	0.500195				0.0710092	0.892235			0.259212	0.584787	0.636733	0.776126	0.626274	0.404588	0.589195			0.413855	0.927202
Q9UEW8	STK39		0.410147	0.50072				0.813964	0.993669			0.155184	0.344114	0.0388967	0.0316174	0.342608	0.420491	0.282586			0.580098	0.946818
Q9Y5J6	TIMM10B		0.410339	0.500734				0.757784	0.993538			0.725903	0.922853	0.963297	0.416946	0.860462	0.470469	0.693096			0.810254	0.972132
A0A286YEX4	NFIC		0.410276	0.500767				0.585381	0.994296			0.454644	0.868621	0.171858	0.656755	0.550168	0.667801	0.751862			0.513128	0.940073
Q9H0R6	QRSL1		0.411255	0.501857				0.270764	0.891505			0.85425	0.34461	0.444399	0.900227	0.684197	0.615083	0.626961			0.770617	0.970942
Q9UK99	FBXO3		0.411341	0.501863				0.732926	0.987275			0.357653	0.855971	0.375489	0.685077	0.645962	0.23314	0.510154			0.609218	0.950356
Q8WUH2	TGFBRAP1		0.411768	0.502327				0.897348	0.995821			0.148112	0.842124	0.796129	0.320783	0.513928	0.796823	0.407912			0.251608	0.929791
Q9Y617	PSAT1		0.412179	0.502763				0.221762	0.882907			0.6139	0.0472921	0.0445476	0.28479	0.363716	0.080561	0.545117			0.0241981	0.755005
Q9BPY3	FAM118B		0.412968	0.503807				0.501206	0.978917			0.726774	0.617821	0.705162	0.542371	0.853773	0.375526	0.677361			0.476182	0.936231
A0A0A0MTL6	RIPOR1		0.413423	0.504281				0.380233	0.948443			0.514146	0.15454	0.0169092	0.91671	0.274221	0.384452	0.451657			5.68667e-05	0.1575
Q9BXJ9	NAA15		0.413607	0.504414				0.695231	0.986571			0.392011	0.0913385	0.20722	0.102168	0.571682	0.409665	0.404703			0.183037	0.924759
Q9BVA1	TUBB2B		0.41383	0.504581				0.620763	0.995663			0.716677	0.920209	0.745946	0.681024	0.784258	0.922569	0.728085			0.263706	0.930274
P02776	PF4		0.41412	0.504835				0.996986	0.999422			0.479147	0.477044	0.652637	0.31665	0.755769	0.628081	0.60308			0.477939	0.936759
P17252	PRKCA		0.414892	0.505805				0.998114	0.999756			0.527851	0.466135	0.31627	0.811059	0.658715	0.571005	0.670669			0.526478	0.942178
P51668	UBE2D1		0.415222	0.506144				0.397762	0.948883			0.28642	0.726164	0.0819788	0.182	0.437236	0.399154	0.471764			0.494259	0.944314
O00483	NDUFA4		0.41533	0.506159				0.467405	0.967633			0.275399	0.49735	0.990209	0.984998	0.604957	0.206337	0.372325			0.0763378	0.830116
Q53GL0	PLEKHO1		0.415581	0.506392				0.427551	0.951026			0.687561	0.0598388	0.477592	0.647203	0.652259	0.420745	0.698531			0.218485	0.929079
Q96J02	ITCH		0.416109	0.506887				0.519544	0.982517			0.482273	0.28936	0.219189	0.35715	0.590827	0.217871	0.530471			0.298853	0.934531
A0A024R6I7	SERPINA1_Isoform_1		0.416044	0.506945				0.993347	0.99876			0.155432	0.307776	0.727944	0.991202	0.444328	0.754163	0.663479			0.580461	0.946832
Q9P2R7	SUCLA2		0.416852	0.507821				0.465269	0.966581			0.433833	0.998898	0.146394	0.104279	0.524868	0.631693	0.434156			0.0799452	0.841707
Q9GZP4	PITHD1		0.417195	0.508065				0.175604	0.869908			0.316561	0.619144	0.977579	0.338781	0.637667	0.500991	0.375239			0.914099	0.987914
P53602	MVD		0.417192	0.508198				0.877279	0.998366			0.154565	0.392757	0.0586255	0.689329	0.377922	0.474644	0.625687			0.0453815	0.819027
O14733	MAP2K7		0.417744	0.508719				0.18453	0.872154			0.372481	0.544322	0.512463	0.049807	0.686018	0.091391	0.111776			0.781104	0.970011
F8WB74	SELENOW		0.41801	0.508969				0.0957471	0.867107			0.163754	0.983577	0.12285	0.413283	0.448589	0.490915	0.592294			0.912634	0.98755
P58546	MTPN		0.418494	0.509514				0.864889	1			0.411364	0.826313	0.852411	0.271202	0.71798	0.52429	0.47751			0.513496	0.938764
Q9H9B4	SFXN1		0.419121	0.510221				0.832445	0.997372			0.191358	0.580137	0.645179	0.859625	0.569758	0.642436	0.719955			0.282814	0.931131
O00273	DFFA		0.419651	0.51081				0.277033	0.889834			0.271131	0.246032	0.650647	0.976057	0.634954	0.0616422	0.379662			0.168775	0.933079
P04424	ASL		0.419736	0.510822				0.66233	0.987646			0.588183	0.409437	0.546649	0.942869	0.771246	0.631821	0.822965			0.447843	0.931524
Q6PJW8	CNST		0.41997	0.511018				0.574301	0.98932			0.39241	0.391014	0.461331	0.393057	0.684018	0.547826	0.585287			0.639955	0.951212
Q9Y6N5	SQOR		0.42029	0.511348				0.394158	0.949397			0.28546	0.652968	0.820048	0.565443	0.573881	0.205484	0.289027			0.921922	0.989002
O00487	PSMD14		0.421467	0.512938				0.631477	0.994237			0.164448	0.13373	0.751459	0.20919	0.536101	0.437056	0.333706			0.997569	1
Q9UBI9	HECA		0.42164	0.513065				0.708762	0.986001			0.143466	0.48214	0.899332	0.967347	0.496406	0.81139	0.728424			0.0120779	0.673236
Q7L9L4	MOB1B		0.421878	0.51325				0.918829	0.997524			0.308261	0.675801	0.28381	0.0995876	0.59386	0.526522	0.39355			0.491616	0.945129
P31930	UQCRC1		0.421966	0.513253				0.672949	0.988909			0.932785	0.879923	0.980055	0.442253	0.963281	0.938546	0.691889			0.113747	0.873306
Q9H553	ALG2		0.42242	0.51366				0.112261	0.878671			0.263074	0.46865	0.531335	0.958753	0.625802	0.69367	0.858281			0.26246	0.931018
P61204	ARF3		0.422376	0.513725				0.726506	0.989013			0.781585	0.579092	0.752425	0.773432	0.880356	0.729551	0.821535			0.952918	0.990474
O00186	STXBP3		0.422715	0.513954				0.0048315	1			0.336972	0.786148	0.337911	0.455842	0.625421	0.5977	0.661345			0.558226	0.949121
Q16718	NDUFA5		0.424361	0.515926				0.444519	0.959302			0.88857	0.122755	0.58423	0.212717	0.811769	0.151857	0.478416			0.918173	0.988013
O15031	PLXNB2		0.424275	0.515938				0.0200656	0.882049			0.127034	0.26473	0.833353	0.0726643	0.43477	0.664098	0.240471			0.227723	0.927174
J3QRS3	MYL12A		0.424223	0.515982				0.789404	0.992781			0.580663	0.115503	0.673506	0.0979315	0.801111	0.59485	0.387159			0.981478	0.995716
P15374	UCHL3		0.424584	0.516093				0.980279	1			0.519686	0.654839	0.763205	0.463361	0.782643	0.0780672	0.261516			0.248166	0.927079
Q9C035	TRIM5		0.424741	0.516147				0.366252	0.94677			0.66903	0.0495334	0.928112	0.350037	0.823311	0.188343	0.439425			0.00670703	0.644098
O60784	TOM1		0.424932	0.516275				0.0861044	0.877893			0.322073	0.389074	0.570247	0.373394	0.666175	0.72545	0.487198			0.937166	0.990894
Q9P1U0	POLR1H		0.425125	0.516368				0.289125	0.894884			0.529617	0.343844	0.376829	0.836801	0.690961	0.582573	0.774534			0.730795	0.965084
H0Y8W3	RGS14_Isoform_1		0.425962	0.517405				0.978771	1			0.48323	0.771167	0.182723	0.153176	0.561415	0.66659	0.489877			0.506982	0.944438
Q92956	TNFRSF14		0.426563	0.51813				0.815229	0.992875			0.165538	0.894298	0.0495127	0.541186	0.365898	0.0889799	0.285697			0.988414	0.997879
P37235	HPCAL1		0.426791	0.518274				0.339963	0.930567			0.358938	0.274659	0.197521	0.289685	0.55929	0.65355	0.534167			0.169644	0.934698
Q13492	PICALM		0.427414	0.518566				0.197052	0.868412			0.787094	0.856876	0.462737	0.749414	0.752431	0.564338	0.833469			0.675667	0.958417
O75323	NIPSNAP2		0.427276	0.518655				0.819555	0.993086			0.173376	0.0776617	0.182417	0.574599	0.489483	0.451159	0.645297			0.212735	0.930688
Q9Y2Y8	PRG3		0.427409	0.518697				0.614298	0.996829			0.425248	0.874126	0.612027	0.575945	0.725698	0.29533	0.691533			0.0377494	0.827648
P56589	PEX3		0.427203	0.5187				0.862174	1			0.232502	0.550141	0.397177	0.856994	0.589539	0.561692	0.711475			0.40162	0.921955
P63167	DYNLL1		0.427709	0.51883				0.386026	0.948192			0.822852	0.884473	0.619979	0.316389	0.767971	0.76041	0.669764			0.616048	0.951744
P12755	SKI		0.428022	0.51898				0.594205	0.992762			0.974792	0.684358	0.302752	0.454577	0.628132	0.267703	0.292468			0.573092	0.945588
Q6NXE6	ARMC6		0.427922	0.518987				0.942026	1			0.698199	0.768432	0.517123	0.088364	0.777804	0.707499	0.352572			0.975077	0.994522
A8K968	EPB41L3_Isoform_1		0.428647	0.519276				0.0762509	0.893716			0.342947	0.347367	0.767132	0.868949	0.680902	0.563496	0.71646			0.129098	0.878264
Q9NUJ1	ABHD10		0.428453	0.519401				0.568122	0.99084			0.70646	0.427109	0.392302	0.770104	0.713373	0.259266	0.581248			0.408753	0.924241
P26010	ITGB7		0.428642	0.519409				0.597358	0.992781			0.183895	0.232555	0.241622	0.336323	0.520131	0.655084	0.620235			0.88366	0.983685
Q9BRR6	ADPGK		0.428564	0.519435				0.683025	0.99086			0.197931	0.174494	0.996829	0.589567	0.538389	0.277159	0.599618			0.678437	0.958339
P50851	LRBA		0.429486	0.520382				0.866059	1			0.54449	0.595329	0.597952	0.868491	0.772831	0.800731	0.842077			0.58384	0.944288
Q9NVA1	UQCC1		0.429676	0.520517				0.404346	0.951793			0.208429	0.2254	0.401311	0.298051	0.573932	0.534607	0.514133			0.295098	0.93303
P00973	OAS1		0.43008	0.520974				0.936909	1			0.387211	0.657917	0.437454	0.62391	0.675728	0.0462911	0.295536			0.0800719	0.841311
Q9NQE9	HINT3		0.43064	0.521483				0.158582	0.875807			0.140796	0.590897	0.760632	0.830609	0.509047	0.811692	0.73343			0.557011	0.949532
Q9NYJ8	TAB2		0.430731	0.521497				0.822582	0.994902			0.158837	0.49123	0.821403	0.904919	0.523077	0.543096	0.615147			0.243228	0.925573
O95292	VAPB		0.43056	0.521512				0.169344	0.872463			0.65577	0.933289	0.230078	0.994022	0.603114	0.654651	0.682341			0.1562	0.91734
Q9P2D1	CHD7		0.431097	0.521866				0.425412	0.951177			0.56318	0.320355	0.741752	0.512469	0.802337	0.73051	0.661519			0.816916	0.97116
Q8IXT5	RBM12B		0.431727	0.522622				0.401538	0.951461			0.203086	0.326166	0.392414	0.871696	0.568788	0.501275	0.630121			0.780068	0.970357
P15170	GSPT1		0.431898	0.522723				0.974666	1			0.282534	0.644472	0.969042	0.0764741	0.603151	0.811451	0.456454			0.221851	0.928479
P51116	FXR2		0.432018	0.522742				0.482384	0.971736			0.0464345	0.00641636	0.00875072	0.912027	0.208541	0.148056	0.267066			0.250834	0.929509
P16219	ACADS		0.432174	0.522831				0.168628	0.874258			0.993969	0.613064	0.438449	0.343176	0.712309	0.518391	0.569844			0.36748	0.93242
Q9UK76	JPT1		0.432265	0.522836				0.402032	0.950376			0.558126	0.0838721	0.112317	0.291112	0.486858	0.418734	0.585332			0.405968	0.921825
Q8N1F7	NUP93		0.433417	0.524214				0.787654	0.992987			0.848376	0.734496	0.886923	0.702596	0.893941	0.837775	0.714865			0.593274	0.948617
O75521	ECI2		0.433416	0.524352				0.498587	0.977665			0.858026	0.741675	0.785168	0.87201	0.856099	0.579715	0.639277			0.341554	0.937593
O15523	DDX3Y		0.433845	0.524659				0.0166762	0.874392			0.492009	0.000172667	0.187665	0.739616	0.411946	0.214264	0.530185			0.707002	0.957985
F6XZQ7	GSTM2		0.434168	0.524986				0.543153	0.985005			0.170524	0.969121	0.27771	0.911613	0.522397	0.56255	0.787682			0.523225	0.941996
G5E9Q6	PFN2		0.435229	0.526077				0.640879	0.990994			0.485712	0.61598	0.264236	0.857098	0.62241	0.0357358	0.333265			0.846418	0.976477
Q86UA1	PRPF39		0.435147	0.526086				0.703423	0.987412			0.163527	0.387752	0.0638925	0.868387	0.388274	0.468073	0.595949			0.500317	0.941936
Q13242	SRSF9		0.435077	0.526126				0.411415	0.952395			0.212405	0.561669	0.174826	0.735865	0.503711	0.482241	0.851483			0.971089	0.993571
A6NC98	CCDC88B		0.435521	0.526318				0.716467	0.987462			0.329319	0.572308	0.52124	0.40381	0.51457	0.429307	0.570627			0.277408	0.930187
Q9UKN8	GTF3C4		0.436058	0.526629				0.0428697	0.893938			0.42941	0.291481	0.326775	0.721142	0.647774	0.470714	0.79949			0.878165	0.982457
Q9Y2I7	PIKFYVE		0.435951	0.526635				0.883971	0.998279			0.501087	0.457018	0.521995	0.942629	0.600447	0.755192	0.795272			0.172867	0.93146
Q13643	FHL3		0.435933	0.526743				0.236613	0.888482			0.816414	0.833745	0.645715	0.96071	0.843716	0.0784918	0.309535			0.676569	0.957921
J3KQ18	DDT		0.436929	0.527743				0.813743	0.993886			0.258146	0.534614	0.689538	0.149223	0.624252	0.708886	0.408168			0.724131	0.962714
O60613	SELENOF		0.437028	0.527762				0.377119	0.946372			0.804286	0.0927015	0.398444	0.934751	0.643875	0.50461	0.697402			0.303693	0.93403
Q00765	REEP5		0.437312	0.527897				0.0943227	0.8702			0.39961	0.0492532	0.171512	0.946995	0.545062	0.129122	0.436879			0.621167	0.955734
Q15628	TRADD		0.437427	0.527926				0.668171	0.9879			0.563771	0.472663	0.809166	0.670449	0.804961	0.359341	0.571455			0.0849715	0.856266
O43242	PSMD3		0.437279	0.527982				0.43281	0.951507			0.403321	0.214397	0.8635	0.072667	0.711866	0.573197	0.259795			0.852798	0.976822
O15212	PFDN6		0.437879	0.528289				0.537398	0.982155			0.561844	0.121315	0.37142	0.511856	0.692776	0.346095	0.681331			0.55838	0.949057
Q96N64	PWWP2A		0.437995	0.528317				0.650963	0.990227			0.157249	0.596488	0.609371	0.0848194	0.537507	0.218885	0.46075			0.403014	0.922352
Q5SQ64	LY6G6F		0.437848	0.52839				0.371308	0.948605			0.335064	0.290027	0.557403	0.220126	0.672587	0.666253	0.476591			0.256789	0.92861
P51826	AFF3		0.439023	0.529247				0.0329417	0.844577			0.994964	0.252036	0.536414	0.448311	0.768968	0.606889	0.739594			0.324814	0.937632
Q7Z406	MYH14		0.438931	0.529247				0.558316	0.986938			0.670587	0.226425	0.783145	0.316424	0.851689	0.356844	0.460546			0.878474	0.982615
Q14008	CKAP5		0.43876	0.529275				0.613402	0.996634			0.233796	0.380311	0.636591	0.937806	0.606595	0.758445	0.723339			0.108783	0.866078
Q13283	G3BP1		0.439204	0.529344				0.805095	0.994016			0.561735	0.211061	0.286188	0.992555	0.643202	0.244921	0.818864			0.242596	0.925708
Q96I24	FUBP3		0.438924	0.529372				0.892907	0.997439			0.217384	0.430086	0.794638	0.470366	0.583065	0.784899	0.578127			0.167722	0.931353
J3KN36	NOMO3		0.439916	0.530166				0.208877	0.875831			0.372149	0.34139	0.988203	0.96197	0.669573	0.189548	0.367606			0.728982	0.964026
Q9BVI0	PHF20		0.440346	0.530583				0.286566	0.895752			0.552685	0.912509	0.057996	0.425425	0.398582	0.467982	0.56104			0.0171874	0.717947
Q96BP2	CHCHD1		0.441984	0.532421				0.155858	0.86925			0.251774	0.905741	0.410126	0.110738	0.603789	0.66304	0.38653			0.0512753	0.824697
Q9HD20	ATP13A1		0.441729	0.532441				0.976373	1			0.777692	0.54385	0.785197	0.0903025	0.888479	0.801843	0.360611			0.94098	0.990628
Q9BVC6	TMEM109		0.441954	0.53252				0.314202	0.918112			0.969579	0.718902	0.457554	0.0155491	0.718892	0.484472	0.247004			0.629226	0.953057
Q9BRS2	RIOK1		0.441878	0.532534				0.374297	0.94594			0.287391	0.381529	0.131773	0.491947	0.493354	0.443755	0.6588			0.926541	0.989148
P17980	PSMC3		0.442706	0.533256				0.885203	0.998405			0.377094	0.278721	0.842088	0.691998	0.697421	0.474034	0.617308			0.272221	0.929261
O95168	NDUFB4		0.443379	0.534038				0.593398	0.99317			0.219139	0.496175	0.556968	0.999001	0.594601	0.485981	0.631207			0.381887	0.924667
P46976	GYG1		0.444372	0.535294				0.916814	0.996898			0.24893	0.715303	0.49833	0.922155	0.613514	0.121122	0.472647			0.514664	0.939417
Q8NCN5	PDPR		0.444881	0.535875				0.166551	0.875212			0.153976	0.502481	0.351673	0.744359	0.52393	0.491989	0.829969			0.773221	0.969725
Q5TZA2	CROCC		0.445283	0.536293				0.728916	0.988667			0.282184	0.70367	0.0940701	0.342452	0.452497	0.621148	0.521706			0.870896	0.981475
P49754	VPS41		0.445533	0.536488				0.52319	0.9829			0.52162	0.291303	0.356425	0.493254	0.679605	0.40388	0.521216			0.291348	0.931062
O00214	LGALS8		0.445844	0.536816				0.171581	0.875784			0.293675	0.814171	0.259134	0.392829	0.577803	0.728767	0.637013			0.950073	0.990884
P82932	MRPS6		0.445972	0.536856				0.572689	0.991139			0.3084	0.142735	0.0669844	0.517191	0.416407	0.413733	0.740385			0.400979	0.922138
Q7Z4T9	CFAP91		0.446431	0.537363				0.238781	0.886972			0.82223	0.89717	0.476693	0.802931	0.693767	0.18109	0.679887			0.0436296	0.825169
P20340	RAB6A		0.446899	0.537885				0.618246	0.997485			0.390665	0.0682226	0.291769	0.0593208	0.621744	0.179717	0.313967			0.0698546	0.831542
Q9Y376	CAB39		0.447444	0.538216				0.557076	0.989341			0.518951	0.483689	0.757814	0.813666	0.78215	0.162636	0.47049			0.642333	0.950009
O95202	LETM1		0.447243	0.538216				0.77037	0.993872			0.206384	0.921641	0.242621	0.469233	0.533187	0.589964	0.648954			0.160589	0.919633
Q9BU23	LMF2		0.44744	0.538351				0.913805	0.996371			0.242584	0.0624431	0.0215426	0.996852	0.301863	0.361901	0.549289			0.86926	0.980733
Q9BV23	ABHD6		0.447912	0.538741				0.181231	0.867375			0.686518	0.102917	0.324912	0.326483	0.565461	0.258727	0.566629			0.883571	0.983809
Q9C0I1	MTMR12		0.448198	0.538965				0.721222	0.988057			0.229991	0.894544	0.732898	0.98278	0.599168	0.883357	0.843768			0.341622	0.937277
Q8NEZ4	KMT2C		0.448811	0.539116				0.336324	0.928279			0.894429	0.715955	0.873271	0.714864	0.940572	0.625006	0.825517			0.635928	0.949728
Q13541	EIF4EBP1		0.448732	0.539139				0.327332	0.925168			0.249397	0.66212	0.365026	0.629871	0.593253	0.622907	0.854789			0.579317	0.94719
P31629	HIVEP2		0.448592	0.539216				0.874327	0.998473			0.270764	0.551533	0.0698452	0.848053	0.417553	0.541402	0.612009			0.801014	0.971861
Q8IZ07	ANKRD13A		0.448693	0.539235				0.66578	0.987623			0.215469	0.0799171	0.144213	0.114264	0.484777	0.508508	0.301188			0.461564	0.933435
P42126	ECI1		0.448505	0.539243				0.770822	0.994185			0.183546	0.766333	0.263921	0.793158	0.527219	0.577867	0.77337			0.202808	0.93142
A0A3B3ISK9	ACSF3		0.449423	0.539805				0.413817	0.950698			0.57	0.731683	0.166048	0.268346	0.547431	0.593248	0.588373			0.901583	0.985908
Q9BZJ0	CRNKL1		0.449747	0.539968				0.123328	0.858461			0.204616	0.201653	0.574955	0.636046	0.582845	0.619129	0.763748			0.087868	0.852241
Q15185	PTGES3		0.449679	0.540016				0.471698	0.970198			0.368498	0.995227	0.25302	0.351818	0.596084	0.578983	0.615652			0.302051	0.933635
Q9Y2Y9	KLF13		0.450118	0.540355				0.612222	0.996297			0.316301	0.82352	0.0334611	0.520399	0.34373	0.448627	0.560864			0.27769	0.92923
Q9BZW8	CD244		0.450383	0.540427				0.393689	0.949948			0.228325	0.914569	0.929349	0.974395	0.576165	0.691531	0.665631			0.224346	0.925728
Q99572	P2RX7		0.450587	0.540444				0.0855963	0.87924			0.152459	0.533934	0.162918	0.260719	0.256547	0.66716	0.25459			0.397816	0.922106
A0A0A0MT35	PRXL2B		0.45036	0.540535				0.184526	0.872848			0.643462	0.585008	0.698458	0.863953	0.828123	0.294192	0.547505			0.384068	0.924213
Q7L4E1	MIGA2		0.450576	0.540569				0.827764	0.995884			0.199927	0.522134	0.807285	0.3109	0.565888	0.652442	0.411149			0.0690675	0.828518
O95544	NADK		0.451523	0.541652				0.446375	0.959179			0.629817	0.721893	0.542303	0.669855	0.77875	0.339194	0.734223			0.296685	0.932775
Q9BYM8	RBCK1		0.451995	0.542018				0.553184	0.986856			0.614081	0.436848	0.761075	0.354961	0.826223	0.493913	0.672667			0.128513	0.879524
Q5T6V5	C9orf64		0.451908	0.542045				0.77582	0.995027			0.14891	0.469098	0.48856	0.547293	0.378686	0.560562	0.343236			0.224109	0.927107
O95749	GGPS1		0.452725	0.542785				0.7222	0.988172			0.559513	0.179942	0.352207	0.631073	0.682319	0.0963562	0.307265			0.986305	0.996669
A0A590UJD9	DLG1		0.452669	0.542838				0.422635	0.950264			0.175329	0.445899	0.677468	0.445227	0.552766	0.408417	0.61784			0.114254	0.870239
Q16644	MAPKAPK3		0.452926	0.542915				0.271603	0.889561			0.392045	0.403414	0.847975	0.902277	0.706377	0.792087	0.789737			0.408254	0.923926
O75489	NDUFS3		0.453729	0.543578				0.578237	0.99187			0.100807	0.352975	0.0929051	0.0553825	0.390478	0.562229	0.338683			0.629226	0.953337
Q92922	SMARCC1		0.453669	0.543646				0.0665988	0.908492			0.73875	0.75076	0.214425	0.907147	0.499981	0.380754	0.414001			0.795458	0.97033
P62195	PSMC5		0.453638	0.543751				0.906432	0.996358			0.463181	0.277133	0.758598	0.170851	0.753192	0.522328	0.373497			0.416171	0.924224
O75410	TACC1		0.454133	0.54407				0.69579	0.986458			0.678217	0.510519	0.284063	0.850553	0.5363	0.541497	0.814179			0.00986725	0.655667
Q9GZZ9	UBA5		0.455171	0.54538				0.789206	0.993069			0.320765	0.303381	0.682995	0.370503	0.669062	0.166607	0.323074			0.940747	0.990773
Q06136	KDSR		0.455335	0.545458				0.622812	0.993392			0.643046	0.0348258	0.165087	0.762657	0.544246	0.487379	0.731612			0.456111	0.931874
H0UI06	COX7A2		0.455604	0.545676				0.986776	1			0.206397	0.0882247	0.283814	0.481452	0.547189	0.597638	0.555008			0.600377	0.948873
Q8N5A5	ZGPAT		0.455705	0.545683				0.188408	0.871496			0.21967	0.153072	0.0723573	0.852215	0.413601	0.426102	0.518542			0.449719	0.932612
F8VXU5	VPS29		0.455984	0.545929				0.171645	0.874635			0.925845	0.320364	0.132689	0.670284	0.480149	0.583186	0.675837			7.07956e-05	0.16
P23921	RRM1		0.456304	0.546272				0.122989	0.859137			0.145855	0.0284756	0.251771	0.482092	0.497139	0.410421	0.683264			0.373006	0.929871
P82664	MRPS10		0.456495	0.546397				0.309668	0.915209			0.4013	0.493938	0.34333	0.659356	0.474987	0.763849	0.759145			0.969897	0.993926
Q8IWV8	UBR2		0.456601	0.546414				0.0855585	0.880531			0.261893	0.279109	0.573513	0.904514	0.627275	0.565629	0.692955			0.203647	0.929254
P52657	GTF2A2		0.456866	0.546497				0.117984	0.87312			0.226032	0.203489	0.103492	0.604619	0.452494	0.412694	0.651925			0.96783	0.993391
P36639	NUDT1		0.457057	0.546609				0.118123	0.87173			0.980443	0.671861	0.735986	0.636043	0.877185	0.304763	0.472903			0.334005	0.936045
O14828	SCAMP3		0.456856	0.546626				0.69135	0.987813			0.462354	0.084999	0.644357	0.167763	0.747044	0.509598	0.397127			0.886821	0.98332
J3QRU1	YES1		0.457454	0.547013				0.464518	0.967168			0.274529	0.6268	0.390306	0.424823	0.612761	0.738791	0.644517			0.483924	0.942394
J3QL71	SCRN2		0.457775	0.547325				0.83244	0.997599			0.57751	0.815482	0.21817	0.900924	0.594173	0.720499	0.808419			0.563032	0.94743
Q9GZT6	CCDC90B		0.45829	0.547349				0.690989	0.988189			0.848229	0.635774	0.424635	0.558846	0.671079	0.698427	0.536357			0.811321	0.971851
P54578	USP14		0.458098	0.547354				0.557355	0.988484			0.25114	0.300942	0.617295	0.17484	0.62026	0.392625	0.314997			0.365639	0.934669
Q96H79	ZC3HAV1L		0.458033	0.547408				0.590513	0.993157			0.202071	0.295307	0.30381	0.639838	0.550189	0.620744	0.72345			0.630273	0.953081
Q9H444	CHMP4B		0.458274	0.547468				0.638275	0.99226			0.178232	0.780477	0.0369332	0.464237	0.342607	0.462541	0.401942			0.972863	0.99404
Q9NUB1	ACSS1		0.45801	0.547522				0.635887	0.992052			0.490245	0.899113	0.213618	0.439511	0.587175	0.333781	0.544611			0.601353	0.949066
B4E3H9	GNLY		0.458615	0.547656				0.844428	1			0.184607	0.430516	0.153514	0.531435	0.478942	0.462324	0.598228			0.530993	0.943479
Q7L592	NDUFAF7		0.458807	0.547809				0.673071	0.98856			0.358643	0.742763	0.308473	0.98607	0.620905	0.279433	0.677712			0.00725064	0.641287
J9JIC5	C17orf75		0.459027	0.547989				0.348832	0.93635			0.778424	0.462175	0.322841	0.844923	0.666563	0.165604	0.423966			0.832514	0.975185
P62633	CNBP		0.459551	0.548574				0.125282	0.853232			0.216821	0.432827	0.157323	0.416898	0.494424	0.520831	0.606311			0.944799	0.991317
Q9P2N6	KANSL3		0.460281	0.549418				0.198218	0.870367			0.46282	0.538944	0.00170136	0.356579	0.131496	0.270157	0.605997			0.185435	0.927955
P07686	HEXB		0.46115	0.550434				0.911346	0.996653			0.499094	0.881415	0.749308	0.840726	0.771962	0.44876	0.738686			0.329992	0.933373
Q5TDH0	DDI2		0.46136	0.550551				0.139261	0.876902			0.310476	0.966558	0.261367	0.979731	0.392247	0.383783	0.344626			0.304058	0.932758
P52789	HK2		0.462376	0.551801				0.0988791	0.865905			0.288352	0.917913	0.667597	0.583159	0.647107	0.390874	0.476509			0.535892	0.943814
O43809	NUDT21		0.463307	0.552951				0.937599	1			0.287194	0.215396	0.183364	0.682981	0.53372	0.265219	0.717566			0.754399	0.968766
A0A0A0MQS9	LAMA4		0.46366	0.553274				0.459294	0.964582			0.545714	0.290564	0.802461	0.432675	0.795981	0.478276	0.416891			0.567567	0.946278
Q8NHG7	SVIP		0.464221	0.553898				0.705795	0.986113			0.252164	0.419288	0.0174929	0.642005	0.284841	0.156881	0.273349			0.776629	0.969405
P17028	ZNF24		0.464532	0.554131				0.61776	0.997959			0.32932	0.480061	0.144287	0.794949	0.512008	0.425479	0.847623			0.69691	0.957902
P46379	BAG6		0.464742	0.554281				0.656217	0.989437			0.27938	0.442648	0.516467	0.895701	0.635258	0.800067	0.803161			0.381587	0.92573
O95425	SVIL		0.465444	0.554963				0.665748	0.987853			0.759646	0.876682	0.805913	0.980425	0.8257	0.937145	0.910686			0.365134	0.935284
P32321	DCTD		0.465378	0.555028				0.59918	0.99258			0.268032	0.636802	0.699227	0.611063	0.631403	0.777852	0.829239			0.0855932	0.851801
Q5SW79	CEP170		0.466129	0.555767				0.283724	0.898123			0.466751	0.695696	0.56198	0.852843	0.600979	0.787662	0.688908			0.0437918	0.822573
Q9Y2Z9	COQ6		0.467348	0.557335				0.526411	0.981176			0.969422	0.858086	0.3274	0.678662	0.646722	0.755631	0.801756			0.955865	0.989818
Q9H1E5	TMX4		0.467923	0.557846				0.713057	0.988522			0.469587	0.0458392	0.0481913	0.396351	0.380432	0.332064	0.630275			0.304443	0.931869
Q9ULG1	INO80		0.467881	0.557931				0.570095	0.990643			0.186778	0.535959	0.0154951	0.640313	0.272798	0.404286	0.478152			0.227785	0.926599
Q9NQ88	TIGAR		0.468351	0.558275				0.394578	0.948321			0.555104	0.65487	0.325837	0.62685	0.667073	0.48291	0.757115			0.378984	0.92793
Q9BWW4	SSBP3		0.468776	0.558721				0.645169	0.990791			0.838692	0.779541	0.84091	0.945383	0.91867	0.694017	0.872781			0.635232	0.94974
Q4J6C6	PREPL		0.469001	0.558904				0.965584	1			0.92946	0.65962	0.949204	0.601496	0.951416	0.734501	0.756013			0.413822	0.927529
Q9NYB0	TERF2IP		0.469393	0.55927				0.0663061	0.912238			0.267425	0.280467	0.8969	0.937581	0.613002	0.67766	0.79045			0.849237	0.977522
Q9NU19	TBC1D22B		0.470584	0.560792				0.417328	0.952083			0.221438	0.406014	0.95828	0.960337	0.551844	0.166145	0.403207			0.94593	0.990972
Q8WTT2	NOC3L		0.471029	0.56124				0.199754	0.868779			0.696112	0.279393	0.124215	0.704359	0.49448	0.333983	0.528097			0.0108586	0.670632
P46939	UTRN		0.471571	0.561859				0.111842	0.877655			0.378285	0.497043	0.514265	0.269351	0.68908	0.793436	0.579597			0.339102	0.938526
P02679	FGG		0.472153	0.562211				0.583349	0.994071			0.264423	0.125234	0.586507	0.174379	0.629509	0.461391	0.377345			0.818698	0.97003
Q99536	VAT1		0.472007	0.562289				0.733199	0.987416			0.468624	0.639608	0.069388	0.518923	0.423913	0.436426	0.603445			3.42539e-06	0.112
P35609	ACTN2		0.472352	0.562327				0.609202	0.99676			0.213907	0.93596	0.308049	0.861657	0.558532	0.652903	0.765447			0.435772	0.931331
P35579	MYH9		0.472134	0.562329				0.672084	0.988545			0.484792	0.11435	0.57361	0.210052	0.745763	0.449563	0.45814			0.885436	0.983391
Q96QT6	PHF12		0.472467	0.562339				0.0505224	0.864423			0.924094	0.715074	0.496403	0.456212	0.731261	0.381618	0.578782			0.852779	0.977006
F8VWL3	FGD4		0.473007	0.562968				0.158658	0.8752			0.205139	0.888282	0.248145	0.424049	0.534593	0.156046	0.440344			0.257004	0.927385
Q7L523	RRAGA		0.473603	0.563525				0.404288	0.952518			0.361743	0.613215	0.0627823	0.687744	0.411611	0.550374	0.801903			0.980745	0.995709
Q92506	HSD17B8		0.473582	0.563636				0.892872	0.997594			0.177904	0.0174426	0.418823	0.757822	0.552468	0.337666	0.646163			0.685123	0.959589
Q04837	SSBP1		0.474339	0.564416				0.379077	0.948395			0.266423	0.617591	0.444894	0.754055	0.618375	0.784516	0.845971			0.390675	0.921158
O95999	BCL10		0.474577	0.564571				0.119978	0.861938			0.405054	0.719896	0.0510766	0.175741	0.388408	0.543095	0.522162			0.233162	0.92355
O75170	PPP6R2		0.474955	0.564948				0.116721	0.872184			0.730933	0.819175	0.0714914	0.463271	0.412153	0.37207	0.492129			0.347533	0.932575
P09543	CNP		0.47515	0.565062				0.640077	0.991824			0.586549	0.899523	0.825891	0.846691	0.75246	0.755476	0.841607			0.0244536	0.74301
Q5JWT2	MED23		0.475422	0.565293				0.108863	0.881837			0.359818	0.0962634	0.865803	0.184643	0.683609	0.550572	0.262421			0.844931	0.976123
P19174	PLCG1		0.476339	0.566374				0.338212	0.928971			0.155513	0.535227	0.172578	0.519748	0.47452	0.0845675	0.378223			0.974519	0.994543
P19784	CSNK2A2		0.476937	0.567067				0.903111	0.996563			0.372353	0.465022	0.028269	0.491432	0.327169	0.255467	0.425315			0.750979	0.968183
O60925	PFDN1		0.477302	0.567398				0.261555	0.888861			0.439457	0.0386655	0.161314	0.160813	0.539569	0.0745497	0.339902			0.633616	0.952509
Q9UJY5	GGA1		0.477502	0.567491				0.967613	1			0.434708	0.656854	0.830479	0.110032	0.733981	0.382585	0.49457			0.753474	0.968572
O75558	STX11		0.47764	0.567551				0.405462	0.951042			0.319801	0.152156	0.474013	0.150395	0.653088	0.592958	0.434123			0.499303	0.941987
E9PHG5	CYP20A1		0.478262	0.568291				0.384	0.948408			0.272719	0.207568	0.862316	0.574992	0.621572	0.359306	0.696412			0.542098	0.949117
Q9UNS2	COPS3		0.479196	0.56887				0.762062	0.99451			0.671696	0.0650268	0.718011	0.43623	0.754199	0.197778	0.372288			0.173071	0.930547
A0A0C4DFM2	ZNF574		0.478889	0.568875				0.630128	0.995828			0.507173	0.990648	0.307527	0.816034	0.651222	0.371975	0.749261			0.994608	0.999695
Q01804	OTUD4		0.478819	0.56892				0.659779	0.988853			0.268527	0.605073	0.0861288	0.708057	0.440471	0.526499	0.644045			0.183103	0.924145
Q02127	DHODH		0.479161	0.568965				0.661127	0.98889			0.323256	0.848624	0.0985514	0.549622	0.46305	0.606552	0.698962			0.127507	0.875843
Q86V48	LUZP1		0.479087	0.568993				0.68257	0.990652			0.673577	0.128195	0.449559	0.564653	0.632986	0.452075	0.569838			0.103321	0.86691
Q9NXD2	MTMR10		0.479555	0.569228				0.261421	0.888929			0.617147	0.610183	0.912853	0.624943	0.826465	0.745395	0.729083			0.31825	0.933149
Q9NZW5	MPP6		0.48089	0.570966				0.223663	0.883251			0.602247	0.0377334	0.110735	0.978412	0.482945	0.179175	0.433517			0.598797	0.948644
Q96IV0	NGLY1		0.481121	0.570991				0.272257	0.889707			0.407607	0.759103	0.176231	0.458774	0.549903	0.4206	0.572857			0.0535772	0.81931
P08559	PDHA1		0.481232	0.571017				0.719605	0.986982			0.322847	0.213552	0.608902	0.410642	0.669072	0.641229	0.738377			0.265335	0.93164
P51151	RAB9A		0.481076	0.571066				0.394301	0.948972			0.794452	0.297256	0.924325	0.580953	0.88263	0.566975	0.7249			0.513196	0.939527
Q5SRQ6	CSNK2B		0.482217	0.572261				0.150763	0.873756			0.694245	0.400132	0.512776	0.849237	0.775451	0.657171	0.773698			0.0268823	0.762157
Q9NVG8	TBC1D13		0.482728	0.572811				0.651282	0.988751			0.759099	0.899603	0.494206	0.613988	0.769622	0.493583	0.814564			0.894787	0.983319
P35749	MYH11		0.483146	0.573266				0.688831	0.989743			0.564257	0.124835	0.568956	0.148233	0.771681	0.517503	0.432032			0.88127	0.983281
Q93073	SECISBP2L		0.483488	0.573575				0.959205	1			0.457459	0.928002	0.104919	0.477737	0.47831	0.217073	0.417385			0.182818	0.926472
Q8TD55	PLEKHO2		0.483914	0.573982				0.0717097	0.890893			0.415616	0.817947	0.95762	0.37617	0.691138	0.689609	0.449501			0.296838	0.932626
O75427	LRCH4		0.484633	0.574807				0.39864	0.949705			0.260155	0.802545	0.556328	0.978735	0.625299	0.483172	0.723583			0.872871	0.981155
Q15650	TRIP4		0.484832	0.574922				0.0445108	0.88742			0.288369	0.718071	0.0390458	0.795325	0.358174	0.538162	0.625381			0.148129	0.904781
E9PSI1	E9PSI1		0.485496	0.575687				0.0910703	0.883891			0.545257	0.648434	0.0574473	0.37727	0.397816	0.481897	0.450897			0.08983	0.847803
O15111	CHUK		0.485854	0.576046				0.157954	0.875893			0.202207	0.473486	0.315747	0.815397	0.553296	0.622462	0.695244			0.394628	0.91942
P24539	ATP5PB		0.486172	0.576165				0.482543	0.971645			0.539148	0.595536	0.354229	0.371462	0.680942	0.494662	0.625607			0.667182	0.955842
Q5VTB9	RNF220		0.486079	0.576197				0.952515	1			0.329367	0.822341	0.0317074	0.593926	0.338604	0.491041	0.465903			0.259274	0.93088
Q9NTG7	SIRT3		0.486714	0.576814				0.809059	0.992674			0.818242	0.529707	0.763233	0.872538	0.831908	0.600325	0.798924			0.691395	0.957605
Q9ULC4	MCTS1		0.486983	0.577035				0.477942	0.973621			0.431114	0.784619	0.988925	0.049428	0.706894	0.549199	0.279851			0.00955832	0.664385
J3QLM1	STARD3		0.488589	0.579142				0.882958	0.998647			0.500079	0.765908	0.31633	0.526549	0.655242	0.699992	0.688182			0.228882	0.926404
Q9H936	SLC25A22		0.488731	0.579198				0.6461	0.991134			0.163021	0.499425	0.294294	0.805101	0.520932	0.363886	0.523635			0.662863	0.954817
Q8WUH1	CHURC1		0.489054	0.579471				0.985035	1			0.581368	0.0535014	0.469655	0.844673	0.609887	0.055229	0.165005			0.683009	0.959097
Q9Y2Q5	LAMTOR2		0.489352	0.579738				0.066063	0.916083			0.640601	0.110077	0.0634661	0.634047	0.404201	0.217283	0.439736			0.313587	0.934535
Q86UE8	TLK2		0.490848	0.581619				0.894128	0.998047			0.205387	0.208003	0.823518	0.88089	0.569218	0.320198	0.457714			0.960894	0.991149
O75146	HIP1R		0.492192	0.583347				0.163982	0.87283			0.38906	0.798795	0.97626	0.129631	0.686946	0.532059	0.389691			0.0185733	0.742051
Q9BQ67	GRWD1		0.492347	0.583389				0.190616	0.870295			0.41291	0.107871	0.452635	0.741011	0.689615	0.233148	0.650715			0.83496	0.975511
Q16656	NRF1		0.492881	0.583981				0.401148	0.951084			0.23765	0.705253	0.947632	0.803974	0.581399	0.866164	0.706309			0.0471522	0.818954
A8MUM1	EIPR1		0.49335	0.584417				0.348136	0.937188			0.785164	0.526858	0.494464	0.996825	0.769696	0.369877	0.830585			0.113629	0.873496
O14949	UQCRQ		0.494434	0.585556				0.332282	0.927489			0.31014	0.732379	0.246105	0.832298	0.57687	0.350329	0.527209			0.158149	0.917319
P21291	CSRP1		0.494403	0.585658				0.187925	0.87241			0.374755	0.408875	0.722806	0.992346	0.70282	0.271173	0.604137			0.335589	0.938914
P47897	QARS1		0.494745	0.585813				0.63733	0.992792			0.253355	0.307981	0.0661393	0.699256	0.409576	0.356072	0.457824			0.559119	0.948775
Q9Y230	RUVBL2		0.495616	0.586841				0.0409058	0.886862			0.413718	0.371324	0.949743	0.925048	0.706928	0.305536	0.603927			0.674504	0.958024
Q09472	EP300		0.496618	0.588081				0.852149	1			0.338571	0.523925	0.00147413	0.326046	0.13028	0.0307593	0.11744			0.38081	0.926908
Q9UBR2	CTSZ		0.496879	0.588287				0.0727973	0.896461			0.311932	0.43271	0.87771	0.53408	0.605927	0.260101	0.344137			0.692747	0.956367
Q9Y5Y2	NUBP2		0.497755	0.589279				0.253894	0.885135			0.214976	0.617573	0.237781	0.844258	0.535688	0.647688	0.716666			0.803363	0.972111
Q92990	GLMN		0.49867	0.590428				0.967482	1			0.386769	0.862587	0.0335805	0.195515	0.343881	0.26993	0.399138			0.0342882	0.821828
Q8IWJ2	GCC2		0.498977	0.590708				0.288104	0.893978			0.216238	0.00886112	0.804227	0.438726	0.58109	0.323404	0.421121			0.434029	0.931549
J3KNA0	OXA1L		0.499276	0.590992				0.761588	0.994783			0.262013	0.808129	0.576962	0.685156	0.627486	0.784441	0.864965			0.742799	0.966835
Q96SZ5	ADO		0.499534	0.591191				0.49187	0.974999			0.381933	0.873534	0.600805	0.766408	0.702476	0.736559	0.897536			0.204516	0.930649
Q6NUK1	SLC25A24		0.499707	0.591267				0.484398	0.97175			0.210892	0.164663	0.110508	0.72362	0.455381	0.423322	0.567354			0.235402	0.921232
P42785	PRCP		0.500381	0.592089				0.657551	0.990494			0.165857	0.469695	0.829405	0.611169	0.529678	0.819831	0.535638			0.067073	0.84344
O95881	TXNDC12		0.501541	0.593496				0.53598	0.982614			0.610025	0.329235	0.883992	0.295759	0.825364	0.361876	0.625916			0.261801	0.929808
H0YF29	C8orf82		0.501934	0.593921				0.338426	0.929046			0.36967	0.380028	0.0903917	0.656063	0.455905	0.600417	0.735148			0.0223355	0.754689
Q8N3C0	ASCC3		0.502078	0.593966				0.724435	0.98854			0.199458	0.270964	0.223137	0.907567	0.521765	0.393523	0.808141			0.809205	0.971263
Q8NBF6	AVL9		0.503519	0.595585				0.404791	0.950613			0.434487	0.561767	0.833823	0.474921	0.73359	0.85586	0.787096			0.345401	0.932416
Q70IA6	MOB2		0.50344	0.595629				0.672444	0.988752			0.500778	0.932354	0.608404	0.599846	0.758703	0.437157	0.681894			0.327887	0.935926
P62979	RPS27A		0.503703	0.595674				0.0140206	0.850591			0.353135	0.646852	0.194629	0.712981	0.556181	0.596718	0.699433			0.766463	0.971395
P24386	CHM		0.503889	0.595787				0.977796	1			0.937049	0.44749	0.103032	0.294755	0.439935	0.416324	0.612992			0.122645	0.872093
P13489	RNH1		0.504018	0.595832				0.39104	0.94984			0.887494	0.387713	0.366511	0.286385	0.685449	0.731805	0.587042			0.594192	0.947851
Q5QPL9	RALY_Isoform_1		0.504582	0.596452				0.93134	0.999444			0.145795	0.753802	0.022329	0.447696	0.296137	0.114677	0.308516			0.411386	0.92583
Q92575	UBXN4		0.504941	0.596793				0.426585	0.951226			0.895481	0.661942	0.0127733	0.819192	0.223604	0.377145	0.651361			0.0100146	0.651673
Q13884	SNTB1		0.505252	0.596912				0.0229046	0.871745			0.983143	0.267144	0.594219	0.559483	0.797819	0.608505	0.617333			0.244381	0.92644
Q9BUT1	BDH2		0.505623	0.59695				0.633982	0.990762			0.172973	0.876622	0.0990447	0.105871	0.432157	0.511115	0.400833			0.887346	0.983108
P35249	RFC4		0.505519	0.596968				0.594862	0.992619			0.293264	0.115977	0.954978	0.662872	0.624329	0.525349	0.627258			0.615398	0.951828
A0A0A0MT64	FDXR		0.505197	0.596993				0.0485526	0.866147			0.13954	0.503284	0.616385	0.186513	0.402969	0.692936	0.327683			0.0229507	0.758289
Q16798	ME3		0.505418	0.596998				0.590258	0.993336			0.808458	0.847052	0.282834	0.183852	0.635148	0.753883	0.537529			0.285476	0.930434
P51948	MNAT1		0.505951	0.59711				0.632551	0.99312			0.217684	0.851225	0.0976625	0.479133	0.44428	0.6236	0.598484			0.58177	0.94501
Q9NRP4	SDHAF3		0.505894	0.597186				0.895472	0.997204			0.742298	0.485626	0.0765989	0.960765	0.420277	0.443472	0.849536			0.80679	0.970638
P21675	TAF1		0.506612	0.597529				0.976259	1			0.367568	0.827334	0.212381	0.736352	0.571069	0.254097	0.405653			0.371263	0.932036
Q92609	TBC1D5		0.506388	0.597541				0.776092	0.994637			0.581823	0.364536	0.336233	0.409905	0.675429	0.526479	0.670821			0.506654	0.944676
O43166	SIPA1L1		0.506539	0.597574				0.25463	0.882778			0.260919	0.659656	0.128644	0.450068	0.48496	0.611901	0.673191			0.969233	0.993936
O94766	B3GAT3		0.507257	0.59824				0.220433	0.885771			0.665903	0.962648	0.595038	0.265753	0.804937	0.316876	0.319406			0.95204	0.990672
P30837	ALDH1B1		0.507433	0.598323				0.503151	0.976498			0.44969	0.598166	0.289443	0.708357	0.632516	0.366934	0.505246			0.8022	0.971611
Q86W56	PARG		0.507648	0.598446				0.240718	0.882395			0.237129	0.184356	0.0726386	0.381783	0.417101	0.446857	0.604347			0.546109	0.95033
Q05823	RNASEL		0.507741	0.59845				0.0962046	0.865539			0.267666	0.637618	0.586129	0.497903	0.63179	0.568513	0.552373			0.540878	0.948949
Q86TS9	MRPL52		0.50828	0.599026				0.804234	0.993675			0.32585	0.430017	0.752456	0.216074	0.584561	0.560918	0.240565			0.473117	0.935194
Q8IWC1	MAP7D3		0.508495	0.599167				0.280495	0.894888			0.339266	0.710942	0.0900427	0.959304	0.453439	0.161585	0.328535			0.222734	0.928184
P02675	FGB		0.508808	0.59917				0.536486	0.981525			0.297178	0.130406	0.583577	0.203371	0.651581	0.445674	0.404324			0.752076	0.968189
Q9BZK7	TBL1XR1		0.508716	0.599185				0.467034	0.967068			0.491846	0.158155	0.310941	0.757454	0.651086	0.645553	0.834777			0.614428	0.952217
Q9BZQ8	NIBAN1		0.508693	0.599293				0.227816	0.887441			0.5825	0.797268	0.0808686	0.645856	0.439551	0.525733	0.613093			0.903194	0.986306
Q9NRF8	CTPS2		0.509484	0.599969				0.685419	0.989636			0.377125	0.977153	0.0882126	0.637353	0.453208	0.51987	0.718934			0.778067	0.96995
P26358	DNMT1		0.509844	0.600126				0.236239	0.889267			0.215382	0.105966	0.0158626	0.591953	0.276045	0.312187	0.484392			0.416199	0.923871
Q9NQ66	PLCB1		0.509722	0.600126				0.877387	0.998263			0.484959	0.714915	0.130585	0.235872	0.509884	0.551092	0.542332			0.560501	0.94717
P16152	CBR1		0.510361	0.600719				0.860295	1			0.180895	0.134415	0.684628	0.224469	0.557825	0.462075	0.370946			0.415644	0.924538
Q9Y4W2	LAS1L		0.510762	0.600945				0.177169	0.868713			0.344621	0.708276	0.537604	0.773617	0.675642	0.569302	0.858648			0.58964	0.946173
P21266	GSTM3		0.510661	0.60096				0.983699	1			0.144955	0.321963	0.13866	0.653154	0.44978	0.379059	0.438092			0.765474	0.971323
O95373	IPO7		0.511207	0.601411				0.887066	0.998672			0.360903	0.140943	0.80638	0.241166	0.690049	0.617365	0.633792			0.0599716	0.839339
Q9HB90	RRAGC		0.511795	0.60205				0.616666	0.998019			0.132684	0.726669	0.052931	0.0618001	0.362055	0.0194915	0.177651			0.09127	0.852504
P00338	LDHA		0.511941	0.602072				0.873202	0.998572			0.229276	0.162708	0.219831	0.134606	0.534473	0.471242	0.518974			0.077446	0.837079
Q96S19	METTL26		0.513353	0.603554				0.667838	0.987658			0.258303	0.849685	0.309485	0.19156	0.582713	0.705712	0.446583			0.408618	0.924331
O94822	LTN1		0.513348	0.603696				0.784227	0.993367			0.416592	0.0406535	0.684569	0.643944	0.726622	0.424078	0.631444			0.461643	0.933183
P40938	RFC3		0.513625	0.603765				0.632167	0.993535			0.812078	0.310017	0.876982	0.75156	0.916769	0.322377	0.632053			0.329013	0.935922
O96008	TOMM40		0.513311	0.603801				0.62906	0.995979			0.39609	0.802842	0.627401	0.512855	0.712274	0.376576	0.457124			0.917806	0.988345
Q9NX40	OCIAD1		0.513777	0.603818				0.399924	0.951355			0.440644	0.806488	0.67042	0.683548	0.738616	0.569391	0.701351			0.0720251	0.827196
Q9NP92	MRPS30		0.513915	0.603882				0.520118	0.9816			0.997729	0.785874	0.181139	0.974109	0.522141	0.112266	0.258456			0.14383	0.902319
U3KQK0	H2BC15		0.514142	0.604074				0.820469	0.993402			0.91834	0.304028	0.221718	0.871687	0.571987	0.508819	0.713467			0.361964	0.934399
O43324	EEF1E1		0.514443	0.604347				0.944791	1			0.617771	0.473318	0.79886	0.0904077	0.830406	0.265156	0.213855			0.979875	0.995565
Q9NYY8	FASTKD2		0.514685	0.604528				0.0818274	0.89681			0.136658	0.30548	0.755195	0.818479	0.504679	0.227849	0.327299			0.417442	0.923863
Q9UIB8	CD84		0.515262	0.605173				0.40252	0.950789			0.581078	0.378853	0.772723	0.426334	0.812434	0.579603	0.667331			0.911188	0.987366
O15173	PGRMC2		0.515851	0.605786				0.60875	0.996638			0.411885	0.998943	0.475343	0.833001	0.695231	0.829924	0.863474			0.711006	0.959223
Q9NZ32	ACTR10		0.515986	0.605839				0.347112	0.937654			0.403789	0.254211	0.455105	0.557878	0.686875	0.347342	0.653206			0.393168	0.920082
Q99614	TTC1		0.516431	0.60612				0.62908	0.995688			0.237714	0.120124	0.984645	0.868677	0.575578	0.494066	0.701674			0.0185232	0.745471
Q969S9	GFM2		0.51638	0.606185				0.808307	0.993202			0.173394	0.344567	0.113538	0.200116	0.4453	0.444895	0.476007			0.824015	0.971917
Q96KR6	FAM210B		0.516728	0.606217				0.964286	1			0.710585	0.433005	0.152898	0.661327	0.52706	0.37897	0.485869			0.39018	0.920766
O14976	GAK		0.516725	0.606363				0.674448	0.988885			0.827295	0.58415	0.335892	0.589183	0.671491	0.433653	0.769668			0.192235	0.92879
Q8IUR7	ARMC8		0.51737	0.606474				0.511624	0.977926			0.410088	0.9438	0.0724034	0.654396	0.429514	0.476526	0.725372			0.122651	0.870858
Q8N4C6	NIN		0.51719	0.60653				0.826955	0.996172			0.266749	0.820349	0.818666	0.580127	0.621758	0.842937	0.821076			0.593917	0.948233
O14548	COX7A2L		0.517315	0.606549				0.306649	0.91189			0.191012	0.653729	0.683176	0.346119	0.567605	0.206206	0.57437			0.212127	0.932324
O14964	HGS		0.517116	0.606582				0.288697	0.89477			0.919404	0.415116	0.227196	0.73541	0.549556	0.701343	0.76573			0.101557	0.860316
Q99543	DNAJC2		0.517603	0.606612				0.999569	0.999607			0.770777	0.460906	0.84129	0.846622	0.897051	0.434123	0.792239			0.568143	0.945719
P01591	JCHAIN		0.518697	0.608033				0.683189	0.990231			0.227066	0.280644	0.876326	0.687422	0.540919	0.644608	0.454144			0.343983	0.933975
A0A087X2D5	MRPL45		0.519379	0.608747				0.588939	0.99187			0.23026	0.951465	0.650888	0.426057	0.603404	0.560746	0.448178			0.325789	0.937843
P35754	GLRX		0.519597	0.608869				0.976032	1			0.330566	0.558439	0.406577	0.270471	0.643992	0.268577	0.372752			0.660549	0.954757
Q9Y2U8	LEMD3		0.519847	0.609072				0.463964	0.966794			0.262303	0.218676	0.320431	0.540466	0.397257	0.424361	0.468014			0.547928	0.949341
O75874	IDH1		0.520667	0.610046				0.134249	0.869085			0.29547	0.719102	0.596299	0.978879	0.651055	0.838044	0.866479			0.289812	0.931031
O43237	DYNC1LI2		0.52109	0.61045				0.305038	0.912623			0.732182	0.88879	0.110813	0.739548	0.396059	0.515098	0.504385			0.489106	0.944497
Q9UHB6	LIMA1		0.521352	0.61068				0.53506	0.982568			0.40498	0.498824	0.749459	0.976032	0.720431	0.81757	0.875263			0.0616924	0.829044
Q96PU8	QKI		0.522425	0.612001				0.510016	0.978094			0.189607	0.998536	0.0360562	0.679306	0.342244	0.230136	0.397936			0.732871	0.964944
Q9Y697	NFS1		0.522737	0.612273				0.235083	0.890045			0.733089	0.345376	0.131002	0.211647	0.499856	0.559787	0.446926			0.0597619	0.84158
A0A0J9YWL0	CRYBG1		0.523326	0.612857				0.526452	0.980588			0.234996	0.320436	0.143425	0.927979	0.490468	0.520903	0.608552			0.893164	0.983637
P11171	EPB41		0.524199	0.613094				0.124742	0.854923			0.800566	0.761229	0.0549461	0.581193	0.37232	0.481816	0.516947			0.0572991	0.842176
P48556	PSMD8		0.524167	0.613216				0.895466	0.997411			0.323628	0.22734	0.83744	0.513698	0.661973	0.213875	0.392512			0.524438	0.941641
Q5TDF0	NTPCR		0.523765	0.613271				0.760471	0.993908			0.723278	0.875961	0.939515	0.342929	0.853083	0.597148	0.434986			0.498324	0.943543
A0A0D9SEY1	MAP4K4		0.524648	0.613276				0.724307	0.988626			0.979933	0.763293	0.636388	0.980923	0.827022	0.341558	0.532996			0.79082	0.969358
Q9NR45	NANS		0.524126	0.613306				0.37713	0.945964			0.649146	0.98987	0.105572	0.365546	0.473133	0.57613	0.693749			0.599417	0.948451
O75607	NPM3		0.524451	0.613311				0.117953	0.874177			0.255461	0.265683	0.398633	0.385294	0.425922	0.311739	0.405913			0.559595	0.947767
Q15306	IRF4		0.523907	0.613321				0.713467	0.988175			0.832041	0.90142	0.188986	0.613942	0.552758	0.601889	0.472815			0.174692	0.933307
P31150	GDI1		0.52405	0.613357				0.651034	0.988919			0.613325	0.515243	0.331464	0.288593	0.67458	0.42838	0.461799			0.071552	0.831461
Q8NB37	GATD1		0.524638	0.613418				0.759021	0.993523			0.3422	0.626563	0.0207219	0.228338	0.299085	0.483696	0.546149			0.0616035	0.832378
O95602	POLR1A		0.525236	0.613948				0.227129	0.887405			0.667876	0.930269	0.279307	0.224485	0.640647	0.42971	0.532304			0.188745	0.926185
Q86VB7	CD163		0.52622	0.615198				0.0594815	0.907259			0.195796	0.455957	0.454878	0.652993	0.406402	0.44227	0.345429			0.317033	0.932537
Q86XL3	ANKLE2		0.526514	0.615443				0.466486	0.966851			0.29716	0.22238	0.930285	0.673292	0.606512	0.222911	0.672509			0.94813	0.990434
P46734	MAP2K3		0.526937	0.615556				0.744294	0.993193			0.81322	0.681064	0.276337	0.171246	0.565638	0.751853	0.316141			0.377572	0.928737
Q93052	LPP		0.526898	0.615654				0.444078	0.958982			0.356631	0.30346	0.697406	0.549631	0.69192	0.226787	0.32586			0.175679	0.932257
P13612	ITGA4		0.526872	0.615771				0.716001	0.988386			0.370024	0.555518	0.241809	0.444488	0.589992	0.0472528	0.462701			0.607219	0.949407
Q9P2E3	ZNFX1		0.527787	0.616548				0.94779	1			0.531042	0.301722	0.314883	0.688812	0.658268	0.387668	0.779873			0.706582	0.958429
O94925	GLS		0.528288	0.616879				0.511658	0.977682			0.792552	0.926287	0.39963	0.871815	0.715448	0.124822	0.548989			0.671877	0.957656
Q8N5C6	SRBD1		0.52825	0.616991				0.934012	1			0.867619	0.654572	0.984646	0.580826	0.933955	0.0796369	0.293495			0.513457	0.939041
Q15528	MED22		0.528889	0.617551				0.478399	0.973044			0.237499	0.640748	0.167339	0.673522	0.508291	0.512708	0.815042			0.948968	0.99032
Q9UNZ2	NSFL1C		0.529048	0.617602				0.373489	0.947325			0.319694	0.140327	0.639104	0.523063	0.668114	0.428798	0.586014			0.680225	0.959473
Q96BQ5	CCDC127		0.529444	0.617986				0.178815	0.869848			0.182389	0.878123	0.351539	0.320236	0.546961	0.567647	0.558882			0.990514	0.99829
Q969X5	ERGIC1		0.530452	0.618569				0.792466	0.992641			0.59422	0.361643	0.956355	0.698047	0.808841	0.239665	0.593641			0.724873	0.962957
I3L3H0	PCTP		0.530387	0.618639				0.590762	0.992864			0.207497	0.791608	0.713275	0.72914	0.580911	0.684259	0.773804			0.389427	0.921215
A0A1B0GWA0	ZNF654		0.530366	0.618764				0.762819	0.994753			0.27315	0.274086	0.766839	0.20672	0.552087	0.518331	0.367179			0.597132	0.948282
Q8IY95	TMEM192		0.530334	0.618877				0.38577	0.948561			0.708213	0.0244	0.355349	0.652277	0.691029	0.440696	0.667613			0.799985	0.970828
P31483	TIA1		0.530321	0.619016				0.481431	0.97175			0.529711	0.190765	0.350716	0.651935	0.677833	0.387586	0.769791			0.368092	0.931611
P23469	PTPRE		0.531594	0.619988				0.372739	0.949123			0.377884	0.955098	0.0379843	0.730069	0.356612	0.459552	0.552423			0.991233	0.998825
O00232	PSMD12		0.531846	0.620047				0.889483	0.997718			0.314751	0.0647715	0.353732	0.305304	0.622075	0.1844	0.434136			0.766866	0.971214
O15014	ZNF609		0.531797	0.620119				0.876391	0.999641			0.506864	0.14406	0.659586	0.427222	0.769031	0.518114	0.614312			0.671771	0.957763
I3L504	EIF5A		0.532431	0.620628				0.781691	0.993999			0.631851	0.233319	0.708457	0.304277	0.826038	0.400674	0.480682			0.893362	0.983657
O95155	UBE4B		0.532923	0.621139				0.663453	0.986986			0.213099	0.0278616	0.47289	0.41615	0.58546	0.506998	0.696952			0.932124	0.988948
Q92618	ZNF516		0.533058	0.621153				0.117905	0.87475			0.737456	0.493485	0.990883	0.849336	0.876059	0.0662991	0.333			0.847758	0.977028
Q9Y232	CDYL		0.53329	0.621173				0.746736	0.991707			0.141998	0.0894568	0.0101053	0.412062	0.239276	0.27519	0.252488			0.488622	0.944726
O75676	RPS6KA4		0.533601	0.621265				0.150874	0.872792			0.377862	0.814564	0.133764	0.945533	0.507872	0.621191	0.871274			0.986228	0.996761
P33176	KIF5B		0.533256	0.621279				0.441461	0.956499			0.231188	0.961347	0.812907	0.581185	0.530786	0.513946	0.623733			0.374858	0.931013
P35221	CTNNA1		0.533502	0.621287				0.159681	0.874474			0.660671	0.50295	0.205799	0.501925	0.473596	0.316371	0.477302			0.182795	0.927304
P08631	HCK		0.533853	0.621499				0.00245033	0.971143			0.343637	0.380527	0.886319	0.53566	0.629524	0.194039	0.318742			0.328863	0.936558
O00178	GTPBP1		0.534305	0.621974				0.840033	1			0.872228	0.738951	0.170958	0.335096	0.489213	0.644751	0.349669			0.349995	0.932175
Q9UNA1	ARHGAP26		0.534486	0.622071				0.164872	0.872255			0.283216	0.280951	0.149676	0.444689	0.507951	0.637723	0.640841			0.723006	0.961703
Q9Y6D6	ARFGEF1		0.535249	0.62295				0.476089	0.972642			0.632579	0.814393	0.69757	0.517065	0.824251	0.349704	0.633136			0.677175	0.957235
P15144	ANPEP		0.535659	0.623345				0.0407318	0.889656			0.314505	0.914502	0.684517	0.221316	0.664873	0.74045	0.3977			0.848001	0.97711
Q16891	IMMT		0.536059	0.623751				0.688546	0.989853			0.252979	0.877086	0.318046	0.370998	0.582756	0.714349	0.566114			0.104863	0.861669
M0QYZ2	AP2S1		0.536642	0.623755				0.555443	0.988208			0.810699	0.796861	0.133195	0.549384	0.43763	0.562925	0.771532			0.274356	0.930871
Q9NZN8	CNOT2		0.536325	0.623792				0.138596	0.87368			0.290245	0.800477	0.754134	0.242968	0.645019	0.910691	0.422502			0.435074	0.93135
E7EQ45	AP5M1		0.536229	0.623821				0.911532	0.996412			0.269438	0.18511	0.57645	0.945105	0.632679	0.424491	0.764362			0.945127	0.991067
Q8TEP8	CEP192		0.536592	0.623843				0.995616	0.999567			0.691044	0.827709	0.913616	0.49673	0.863312	0.672181	0.665533			0.957724	0.991179
A0A590UJ43	CSNK1A1		0.536591	0.623995				0.603313	0.994733			0.219485	0.0435082	0.375352	0.257609	0.577209	0.241246	0.417311			0.83935	0.974988
Q9NZ08	ERAP1		0.537528	0.624792				0.646763	0.991585			0.173311	0.768925	0.305316	0.420154	0.531092	0.0460406	0.416794			0.434793	0.931219
Q96JP5	ZFP91		0.537718	0.624912				0.832086	0.997716			0.799103	0.249085	0.519356	0.647421	0.782538	0.109774	0.458672			0.330437	0.932487
P32320	CDA		0.538347	0.625127				0.101895	0.877151			0.272279	0.431172	0.486996	0.837587	0.627654	0.542189	0.84941			0.233402	0.923638
Q15057	ACAP2		0.53812	0.625142				0.41243	0.952264			0.642185	0.274823	0.668019	0.889841	0.820877	0.191224	0.648921			0.385788	0.922788
Q5T8I3	FAM102B		0.538259	0.625157				0.731787	0.987562			0.328088	0.166696	0.0691391	0.100605	0.421307	0.406818	0.399057			0.30431	0.932558
Q9BW27	NUP85		0.53803	0.625181				0.751176	0.992494			0.402103	0.50108	0.375944	0.565453	0.661188	0.639639	0.723398			0.920913	0.98893
P78417	GSTO1		0.538732	0.625466				0.549856	0.986769			0.564501	0.403205	0.282577	0.907085	0.640996	0.496688	0.814435			0.539624	0.947783
Q8TEQ0	SNX29		0.539383	0.625852				0.505065	0.976442			0.59017	0.397716	0.375759	0.984431	0.698175	0.67074	0.81535			0.498055	0.944448
Q96RQ3	MCCC1		0.539237	0.625958				0.612513	0.996167			0.303862	0.111658	0.903924	0.752314	0.605907	0.62044	0.686466			0.0919996	0.852373
Q13155	AIMP2		0.539372	0.625992				0.982473	1			0.543865	0.0917548	0.422723	0.216264	0.714497	0.212683	0.408471			0.999301	1
Q9C037	TRIM4		0.540533	0.62622				0.947592	1			0.770506	0.672724	0.0798211	0.550655	0.423145	0.433277	0.318228			0.584997	0.943257
Q6ULP2	AFTPH		0.540343	0.62626				0.813192	0.99367			0.523077	0.401055	0.0593292	0.521602	0.402796	0.402519	0.499574			0.297678	0.933133
Q9P000	COMMD9		0.540496	0.626318				0.214273	0.880125			0.567998	0.858992	0.428417	0.981896	0.584527	0.476598	0.493346			0.787875	0.969254
Q96DA2	RAB39B		0.540296	0.626343				0.156527	0.872017			0.279434	0.944638	0.520982	0.925087	0.635716	0.740916	0.818338			0.353384	0.931154
Q96A08	H2BC1		0.540176	0.626468				0.766247	0.994854			0.221818	0.922783	0.255165	0.531292	0.545902	0.336853	0.542153			0.11435	0.868155
P31153	MAT2A		0.541173	0.626472				0.78593	0.993202			0.542404	0.0982931	0.395906	0.408802	0.702108	0.434305	0.650783			0.957334	0.990994
Q96BN8	OTULIN		0.540285	0.626478				0.782234	0.994312			0.344085	0.242938	0.550603	0.19259	0.676897	0.619573	0.447062			0.765828	0.97107
Q9Y2V7	COG6		0.539964	0.626503				0.501532	0.978873			0.307529	0.108334	0.123479	0.799633	0.488857	0.403445	0.533478			0.80704	0.970681
Q9H0U4	RAB1B		0.540102	0.626522				0.227518	0.887606			0.25087	0.660238	0.466289	0.99329	0.611496	0.202942	0.497964			0.296067	0.931901
Q16594	TAF9		0.541331	0.626529				0.345344	0.935568			0.913339	0.831028	0.871833	0.861327	0.913696	0.469309	0.804574			0.581544	0.945505
Q6RW13	AGTRAP		0.541137	0.626577				0.380814	0.948432			0.511513	0.837811	0.404932	0.835918	0.700558	0.322706	0.555655			0.302024	0.934152
E7EX59	PCCB		0.540923	0.626594				0.895241	0.997567			0.16489	0.495897	0.0116197	0.0987382	0.250519	0.109692	0.247992			0.581362	0.945829
Q9NXH9	TRMT1		0.541099	0.626683				0.899308	0.996051			0.921406	0.813922	0.378656	0.39097	0.688862	0.781279	0.705935			0.801017	0.97164
O75694	NUP155		0.542114	0.627265				0.279308	0.89412			0.576309	0.996283	0.656746	0.850693	0.796445	0.626139	0.872184			0.495407	0.943589
Q8WU79	SMAP2		0.542054	0.627334				0.63463	0.990614			0.522488	0.728664	0.265231	0.536769	0.626584	0.686398	0.764539			0.480689	0.938606
Q96RS0	TGS1		0.542464	0.627592				0.59345	0.99304			0.456634	0.800275	0.605948	0.60401	0.739594	0.606466	0.742295			0.784251	0.970554
O60610	DIAPH1		0.542709	0.627763				0.442334	0.957359			0.384371	0.313113	0.843389	0.537643	0.701956	0.486011	0.675383			0.41674	0.92439
Q8N183	NDUFAF2		0.542837	0.627774				0.706806	0.985546			0.647363	0.967068	0.873083	0.144538	0.844486	0.548701	0.46073			0.650473	0.95466
A0A087X0Y7	CD72		0.543659	0.628762				0.679462	0.990422			0.588729	0.225286	0.67937	0.609912	0.70277	0.237583	0.276095			0.200366	0.931031
Q7Z460	CLASP1		0.544476	0.629705				0.447847	0.960083			0.445181	0.149396	0.229075	0.694458	0.594271	0.363575	0.789966			0.27177	0.929024
Q15691	MAPRE1		0.54462	0.629758				0.460471	0.965526			0.682991	0.841793	0.29384	0.397037	0.650705	0.726328	0.69522			0.670274	0.957523
P51149	RAB7A		0.545206	0.630408				0.0841517	0.891051			0.330933	0.267596	0.0550356	0.468663	0.395749	0.218744	0.281707			0.0878643	0.85384
Q9NQP4	PFDN4		0.545852	0.631105				0.891656	0.99824			0.422909	0.177426	0.302454	0.0613515	0.6344	0.317067	0.272786			0.355431	0.92999
F8WAN9	GMPR2		0.546465	0.631503				0.784176	0.993558			0.764934	0.931623	0.846601	0.374271	0.895514	0.717276	0.555621			0.336365	0.936329
P28702	RXRB		0.54637	0.631512				0.519098	0.982356			0.379343	0.553013	0.00543619	0.318876	0.197382	0.136566	0.27125			0.511042	0.941092
O75665	OFD1		0.546334	0.631618				0.434491	0.953725			0.634747	0.356543	0.863452	0.329682	0.787876	0.456356	0.651116			0.643029	0.950231
O75608	LYPLA1		0.546876	0.631878				0.811211	0.993668			0.184632	0.435544	0.34101	0.615732	0.546716	0.33589	0.629429			0.704281	0.958458
Q5T5Y3	CAMSAP1		0.547345	0.632226				0.315154	0.917785			0.566244	0.610208	0.0568055	0.66701	0.395314	0.266659	0.417502			0.156286	0.915548
Q9BXS5	AP1M1		0.54733	0.63236				0.54973	0.986891			0.324244	0.536284	0.469301	0.719247	0.654577	0.80933	0.864661			0.605323	0.949252
Q9Y3B2	EXOSC1		0.547614	0.632457				0.524751	0.981668			0.704755	0.41066	0.497205	0.754373	0.668092	0.676414	0.76209			0.492553	0.944266
Q9H2K8	TAOK3		0.548587	0.633597				0.426474	0.951376			0.415895	0.509565	0.873153	0.690578	0.718611	0.367986	0.677006			0.135916	0.894771
P48960	ADGRE5		0.548744	0.633664				0.236031	0.890715			0.508289	0.452402	0.201024	0.157278	0.578156	0.60444	0.500395			0.00644494	0.63995
P49662	CASP4		0.549627	0.634669				0.168105	0.877591			0.790605	0.397786	0.603113	0.481634	0.749244	0.695351	0.578409			0.366681	0.933463
J3QTA6	CHCHD6		0.550796	0.635706				0.32883	0.925926			0.302262	0.359168	0.558497	0.69799	0.653212	0.6216	0.672228			0.278726	0.931147
O60244	MED14		0.55065	0.63581				0.760674	0.993889			0.633795	0.468632	0.591819	0.94336	0.796926	0.503301	0.724017			0.771855	0.970368
Q96MX0	CMTM3		0.550794	0.635857				0.737375	0.989593			0.205866	0.78257	0.947372	0.716731	0.536108	0.330712	0.66669			0.938868	0.990808
H0Y6T6	NRM		0.550559	0.635865				0.196197	0.869046			0.256788	0.630568	0.476268	0.682131	0.616529	0.816265	0.713025			0.0467337	0.820251
Q7Z3V4	UBE3B		0.551475	0.63644				0.212699	0.881024			0.466803	0.797449	0.814188	0.985348	0.753562	0.186572	0.484025			0.535833	0.944362
P20962	PTMS		0.551784	0.636529				0.588077	0.991443			0.886941	0.862092	0.926363	0.404365	0.950197	0.441449	0.486425			0.214737	0.928088
Q6IAA8	LAMTOR1		0.55174	0.636631				0.134945	0.869017			0.426216	0.00572727	0.432158	0.879246	0.527944	0.328472	0.627617			0.246753	0.925887
P30084	ECHS1		0.553125	0.638172				0.908568	0.995939			0.964634	0.594464	0.912017	0.328035	0.949076	0.104808	0.436135			0.631637	0.952218
P10644	PRKAR1A		0.553993	0.639001				0.28243	0.896545			0.615225	0.127801	0.148631	0.215752	0.528054	0.575267	0.526027			0.0194211	0.750375
P61289	PSME3		0.553912	0.639051				0.869491	0.999879			0.517055	0.143351	0.323672	0.639851	0.661591	0.480137	0.77386			0.818354	0.970489
Q92878	RAD50		0.554568	0.639577				0.744457	0.993093			0.804452	0.566431	0.792195	0.613479	0.838706	0.332952	0.692667			0.396452	0.921308
Q8TCD1	C18orf32		0.554727	0.639641				0.128605	0.864239			0.62909	0.598712	0.626632	0.273202	0.699244	0.0592854	0.131912			0.423566	0.927939
Q99538	LGMN		0.555437	0.639955				0.536322	0.98191			0.44812	0.619647	0.485288	0.748948	0.561027	0.49901	0.590833			0.246232	0.925977
Q9UNN5	FAF1		0.555142	0.640021				0.811852	0.993764			0.934095	0.0833322	0.96537	0.488054	0.971704	0.339963	0.596608			0.230837	0.923192
P35606	COPB2		0.555393	0.64004				0.850084	1			0.429576	0.0712387	0.0590118	0.531111	0.404841	0.299553	0.689976			0.0371969	0.836754
Q69YN2	CWF19L1		0.555301	0.64008				0.418699	0.951694			0.590737	0.678784	0.561751	0.931387	0.776773	0.470869	0.838067			0.687453	0.957843
Q7L775	EPM2AIP1		0.555849	0.640334				0.81247	0.993146			0.867443	0.803317	0.908974	0.628553	0.910221	0.0563024	0.367272			0.252714	0.930165
Q5VZU9	TPP2		0.55616	0.640606				0.175818	0.869679			0.2012	0.892815	0.711226	0.901658	0.575334	0.326745	0.66174			0.0609691	0.837941
Q9H6Y7	RNF167		0.5569	0.641434				0.27066	0.892708			0.552335	0.145978	0.116308	0.986498	0.492183	0.451215	0.843972			0.180799	0.924819
F5H5R8	NAT1		0.557213	0.641687				0.0968992	0.865656			0.27833	0.585683	0.784899	0.598054	0.560292	0.25579	0.323359			0.871391	0.981187
Q96EY7	PTCD3		0.557883	0.642408				0.502128	0.978849			0.260963	0.448912	0.644853	0.88264	0.62751	0.356712	0.715069			0.186868	0.927152
E7EUC7	UGP2		0.558329	0.642831				0.398595	0.950077			0.549792	0.496501	0.510509	0.916462	0.749637	0.398329	0.645382			0.223314	0.928541
Q7L7X3	TAOK1		0.559427	0.644152				0.358893	0.948257			0.269721	0.33907	0.753671	0.185626	0.629667	0.721409	0.435026			0.354002	0.930438
O60239	SH3BP5		0.559859	0.644589				0.421617	0.949502			0.392378	0.46433	0.525679	0.729604	0.697645	0.0244611	0.192665			0.636331	0.949264
P11308	ERG		0.560291	0.644988				0.614176	0.99693			0.333893	0.437408	0.0798168	0.408437	0.438494	0.283091	0.496236			0.00730071	0.637045
Q9Y305	ACOT9		0.560842	0.645562				0.509127	0.979611			0.264867	0.116022	0.212404	0.145524	0.544477	0.603875	0.468525			0.946373	0.99085
Q9NP77	SSU72		0.561024	0.645669				0.526249	0.981635			0.634084	0.828105	0.600467	0.49941	0.690183	0.829887	0.612223			0.518238	0.940117
P83436	COG7		0.56137	0.645788				0.807676	0.994253			0.369463	0.210235	0.460493	0.953169	0.674206	0.213961	0.684467			0.91426	0.987885
Q9BSH4	TACO1		0.561332	0.645889				0.262351	0.886383			0.212598	0.716162	0.646902	0.598283	0.475472	0.732135	0.454758			0.688774	0.958245
P25686	DNAJB2		0.561779	0.646073				0.37623	0.947335			0.619334	0.670551	0.0533916	0.835245	0.384457	0.50767	0.588442			0.741354	0.96711
Q9UBB9	TFIP11		0.561731	0.64617				0.714329	0.988242			0.509263	0.800446	0.00709187	0.92227	0.208237	0.282713	0.27147			0.0244439	0.746611
J3KN16	ECPAS		0.562049	0.646275				0.285035	0.896694			0.586104	0.166256	0.482044	0.867143	0.747114	0.468756	0.755964			0.118752	0.872251
Q9UGR2	ZC3H7B		0.562418	0.64662				0.676364	0.989899			0.789234	0.0271099	0.566464	0.376071	0.806127	0.451808	0.622873			0.37149	0.932134
O95487	SEC24B		0.562792	0.646952				0.567551	0.990721			0.351521	0.66451	0.653193	0.302738	0.57171	0.871679	0.680022			0.602264	0.948536
Q86UK5	EVC2		0.563308	0.646984				0.581963	0.993823			0.327026	0.749586	0.10969	0.411358	0.476706	0.639693	0.669011			0.489739	0.944071
O00233	PSMD9		0.563285	0.647111				0.827078	0.996012			0.647981	0.932719	0.947566	0.425931	0.817674	0.198684	0.2966			0.404283	0.923011
Q9NRG7	SDR39U1		0.563626	0.647258				0.92304	0.998576			0.271883	0.800015	0.840156	0.841256	0.568551	0.112614	0.576018			0.605516	0.948949
Q16537	PPP2R5E		0.563284	0.64726				0.980192	1			0.890873	0.0503886	0.0855495	0.800266	0.419408	0.288619	0.416065			0.291204	0.931224
Q13158	FADD		0.563165	0.647262				0.659357	0.989223			0.634329	0.612501	0.165019	0.549095	0.544572	0.594455	0.670647			0.0268233	0.764236
A0A087WV05	A0A087WV05		0.56438	0.648097				0.0503597	0.872195			0.983581	0.174831	0.25764	0.438234	0.586457	0.321698	0.458139			0.109761	0.867691
Q9Y3D9	MRPS23		0.564816	0.648371				0.749988	0.992193			0.198206	0.970635	0.781925	0.719085	0.566809	0.726766	0.785997			0.144853	0.904102
A5PLN9	TRAPPC13		0.564742	0.648417				0.499828	0.977937			0.94023	0.239195	0.32098	0.301383	0.646841	0.603039	0.648782			0.728663	0.964792
J3QQ67	RPL18		0.564998	0.648476				0.470989	0.970301			0.426673	0.691068	0.839944	0.927544	0.728426	0.455231	0.652988			0.0771687	0.836464
P62191	PSMC1		0.56524	0.648673				0.659082	0.99021			0.543757	0.428719	0.501732	0.765564	0.745134	0.476454	0.784048			0.35497	0.930083
A0A0D9SFE4	DNM1		0.565546	0.648921				0.370977	0.949012			0.199641	0.402346	0.641004	0.322752	0.577473	0.745203	0.525095			0.345921	0.93239
Q9GZL7	WDR12		0.566384	0.649932				0.152591	0.869438			0.742895	0.161115	0.161876	0.521753	0.534129	0.415214	0.522419			0.381037	0.926542
P49450	CENPA		0.566757	0.650236				0.98403	1			0.201148	0.633363	0.344901	0.254566	0.559102	0.567125	0.525912			0.377393	0.929626
P17676	CEBPB		0.567084	0.650366				0.000536678	0.847			0.253951	0.47298	0.935394	0.229941	0.5746	0.0273637	0.0884432			0.675003	0.958452
P23919	DTYMK		0.56701	0.650423				0.544804	0.985183			0.305206	0.757789	0.0624572	0.832692	0.408372	0.253585	0.809131			0.0808313	0.845472
Q9BZZ2	SIGLEC1		0.56769	0.650889				0.58664	0.995186			0.579089	0.230236	0.850866	0.108679	0.756243	0.681623	0.492357			0.228183	0.927318
P56277	CMC4		0.567605	0.650934				0.769616	0.994369			0.715392	0.447191	0.548273	0.794845	0.793431	0.702492	0.78498			0.871812	0.981452
P11274	BCR		0.567862	0.650957				0.209613	0.87709			0.581699	0.57434	0.575789	0.885631	0.778629	0.0200937	0.265654			0.484764	0.942343
Q9Y2H6	FNDC3A		0.568112	0.651156				0.231567	0.885343			0.689203	0.870122	0.374098	0.152471	0.596201	0.162767	0.114687			0.0535342	0.821009
P68036	UBE2L3		0.568663	0.651741				0.215435	0.881852			0.431625	0.357155	0.392731	0.289857	0.676204	0.0160478	0.162208			0.492025	0.944571
O60449	LY75		0.56951	0.652671				0.0915672	0.879871			0.993409	0.566709	0.652786	0.16315	0.833011	0.848713	0.464061			0.0589465	0.847278
Q9GZT3	SLIRP		0.569828	0.652943				0.416835	0.951862			0.27459	0.247008	0.609485	0.140413	0.637256	0.588771	0.366938			0.186214	0.928762
Q13616	CUL1		0.570882	0.653865				0.821078	0.993544			0.321638	0.108144	0.320255	0.185466	0.613276	0.499586	0.492239			0.435999	0.931038
P78346	RPP30		0.570702	0.653954				0.689548	0.989308			0.554468	0.823611	0.174514	0.421438	0.555732	0.465316	0.681646			0.730379	0.965052
Q99459	CDC5L		0.570843	0.653984				0.478423	0.972797			0.2574	0.159116	0.0522539	0.389784	0.385494	0.319707	0.504581			0.55706	0.9493
Q9P0L0	VAPA		0.571725	0.654414				0.238092	0.887748			0.74036	0.506549	0.019184	0.854071	0.269403	0.20564	0.237946			0.0198917	0.749644
Q12774	ARHGEF5		0.57162	0.654429				0.425733	0.950969			0.693109	0.404247	0.270836	0.668585	0.531259	0.270962	0.463001			0.14925	0.904596
P17010	ZFX		0.572629	0.654477				0.267718	0.890911			0.266046	0.144875	0.0288092	0.30334	0.328303	0.439977	0.551428			0.756575	0.969762
P07196	NEFL		0.571913	0.65449				0.421399	0.950756			0.321284	0.751489	0.0807517	0.312057	0.438929	0.607134	0.464753			0.38072	0.927139
P55084	HADHB		0.572043	0.654504				0.96471	1			0.435157	0.23547	0.218743	0.100781	0.585793	0.556083	0.422064			0.0851867	0.854932
P49840	GSK3A		0.572542	0.654517				0.560565	0.987984			0.685935	0.370126	0.409897	0.230009	0.615614	0.539598	0.400407			0.191884	0.930817
F6TER3	LILRB1		0.571596	0.654548				0.107742	0.8824			0.534858	0.445081	0.346977	0.470139	0.676552	0.172676	0.48848			0.147783	0.906146
P17301	ITGA2		0.57152	0.65461				0.357147	0.947075			0.390213	0.523375	0.802716	0.122807	0.709	0.776571	0.341404			0.656706	0.95561
Q16698	DECR1		0.572251	0.654613				0.523429	0.98195			0.256286	0.699408	0.953706	0.285583	0.595832	0.873526	0.663244			0.635173	0.950204
O43169	CYB5B		0.572514	0.654635				0.880649	0.999618			0.258777	0.342934	0.225223	0.376155	0.548961	0.234919	0.352386			0.879417	0.982369
P61962	DCAF7		0.572422	0.654693				0.263968	0.888511			0.980974	0.622426	0.810626	0.751402	0.91344	0.252718	0.603029			0.912993	0.987698
Q13200	PSMD2		0.573513	0.65535				0.700558	0.988116			0.665259	0.141296	0.903621	0.415153	0.851471	0.213064	0.422183			0.933461	0.98905
P13747	HLA-E		0.573462	0.65545				0.698816	0.986845			0.503674	0.444413	0.443921	0.495844	0.56676	0.641986	0.445727			0.509695	0.943296
Q9Y316	MEMO1		0.573748	0.655523				0.687307	0.989537			0.366566	0.234398	0.321126	0.414295	0.628709	0.464415	0.593442			0.307769	0.933778
H3BNX8	COX5A		0.574336	0.656016				0.907002	0.996561			0.188007	0.394907	0.488714	0.141941	0.566261	0.491209	0.559152			0.725162	0.962829
P18077	RPL35A		0.574282	0.656108				0.621957	0.994777			0.349071	0.765211	0.461954	0.902549	0.665329	0.35682	0.738403			0.128678	0.879453
Q8NB78	KDM1B		0.575252	0.656792				0.240488	0.883959			0.654403	0.492574	0.970967	0.630552	0.826447	0.714107	0.737573			0.934816	0.989614
Q9H223	EHD4		0.575166	0.656835				0.0141627	0.850202			0.434919	0.624863	0.773389	0.661666	0.656412	0.129326	0.279999			0.148038	0.90654
O43776	NARS1		0.575095	0.656912				0.851775	1			0.391387	0.180831	0.522399	0.171066	0.696607	0.623098	0.464534			0.190785	0.930118
P02671	FGA		0.575584	0.657099				0.561843	0.988867			0.310894	0.135896	0.586693	0.15173	0.66047	0.509204	0.379991			0.695393	0.957226
Q96C00	ZBTB9		0.575899	0.657337				0.650982	0.989701			0.950661	0.456006	0.963129	0.331924	0.965527	0.621989	0.632816			0.901536	0.986048
I3L3Y9	GPS2		0.576253	0.657675				0.110117	0.872136			0.71061	0.494455	0.868927	0.421836	0.874104	0.546902	0.469384			0.636952	0.949106
A0A3B3ITH3	IMPACT		0.576642	0.658047				0.895548	0.996863			0.94389	0.333084	0.675486	0.783991	0.830629	0.502659	0.655871			0.635859	0.950164
Q8TAT6	NPLOC4		0.578282	0.659703				0.836583	0.998809			0.493014	0.348533	0.298536	0.0879124	0.644209	0.0414735	0.151852			0.284832	0.931413
Q9UPT5	EXOC7		0.578038	0.659713				0.79209	0.993624			0.230189	0.0741321	0.407372	0.994262	0.589738	0.5562	0.774078			0.452417	0.931793
A0A286YFJ8	IGHG4		0.578279	0.659858				0.807436	0.994243			0.796001	0.687674	0.290402	0.76446	0.641947	0.00357091	0.0933639			0.544825	0.950339
Q14166	TTLL12		0.578668	0.660067				0.668308	0.98779			0.995296	0.526094	0.846207	0.197218	0.928037	0.696329	0.520834			0.34482	0.931752
P62993	GRB2		0.57884	0.660122				0.429941	0.9509			0.706686	0.941184	0.108826	0.518773	0.473348	0.600987	0.756095			0.0294444	0.792792
A0A2R8Y4K8	SAMSN1		0.579056	0.66025				0.362462	0.947344			0.699474	0.728846	0.12959	0.566776	0.500899	0.638952	0.709996			0.621869	0.955246
Q5VT52	RPRD2		0.579458	0.660472				0.0907125	0.884752			0.321094	0.184826	0.92625	0.979915	0.649019	0.650508	0.794677			0.0761249	0.832043
Q7Z403	TMC6		0.57939	0.660542				0.503126	0.976818			0.688514	0.608276	0.749869	0.662681	0.85336	0.527103	0.593423			0.359397	0.931879
Q9H8W4	PLEKHF2		0.579803	0.66074				0.903497	0.996547			0.530509	0.28181	0.81463	0.356661	0.787985	0.476237	0.669075			0.409096	0.924324
Q9H3G5	CPVL		0.580513	0.661498				0.0428669	0.897443			0.335967	0.320134	0.813268	0.351362	0.672829	0.675218	0.514362			0.573935	0.945536
Q9BW91	NUDT9		0.581653	0.662843				0.636603	0.992462			0.296938	0.579651	0.813731	0.978029	0.645157	0.315783	0.500402			0.375533	0.930384
Q10713	PMPCA		0.583296	0.664907				0.716397	0.987892			0.289333	0.712259	0.873705	0.245772	0.632895	0.591573	0.498906			0.420125	0.924747
Q8WW59	SPRYD4		0.583621	0.665155				0.872769	0.998725			0.329261	0.655505	0.0778146	0.268584	0.435162	0.353756	0.497286			0.0930126	0.856475
Q9UI09	NDUFA12		0.584048	0.665522				0.794852	0.993662			0.664818	0.806212	0.82514	0.373867	0.790128	0.873023	0.707407			0.153723	0.908936
Q15018	ABRAXAS2		0.584547	0.665897				0.661741	0.988192			0.404607	0.557149	0.735302	0.75965	0.720464	0.24251	0.498432			0.875461	0.982327
P15336	ATF2		0.584462	0.66594				0.273034	0.889051			0.831588	0.158513	0.695626	0.526615	0.866235	0.670429	0.627849			0.833205	0.975187
Q9UKE5	TNIK		0.584896	0.66621				0.842859	1			0.337099	0.879368	0.484257	0.823375	0.663762	0.839836	0.900434			0.50397	0.94342
E7EPT4	NDUFV2		0.58523	0.666506				0.862911	1			0.896214	0.804137	0.429966	0.119842	0.68617	0.650482	0.239756			0.77879	0.970188
Q9UPN9	TRIM33		0.585717	0.666805				0.301616	0.908352			0.33931	0.149522	0.272528	0.95637	0.598696	0.490899	0.782731			0.924718	0.989147
Q15154	PCM1		0.585667	0.666894				0.357584	0.947726			0.845557	0.306387	0.414133	0.596974	0.66415	0.634748	0.480087			0.193943	0.932454
P52701	MSH6		0.586091	0.66717				0.284813	0.89665			0.845578	0.0468496	0.788521	0.646317	0.904041	0.509424	0.746039			0.741308	0.967532
Q8TDN6	BRIX1		0.587136	0.66753				0.907168	0.996485			0.813893	0.56312	0.111516	0.554137	0.466718	0.641709	0.728172			0.178629	0.925421
A0A1W2PNX8	UNC45A		0.587076	0.667627				0.912803	0.996378			0.332733	0.721209	0.544138	0.855945	0.669882	0.657727	0.836672			0.343512	0.934773
P10599	TXN		0.586727	0.667641				0.313964	0.91785			0.416273	0.349228	0.519335	0.500389	0.706991	0.343713	0.409652			0.862564	0.977641
O14727	APAF1		0.587005	0.667667				0.197989	0.87035			0.662264	0.666892	0.693472	0.852516	0.740475	0.845117	0.736701			0.104613	0.864027
Q10570	CPSF1		0.586705	0.667775				0.103713	0.878092			0.934148	0.73674	0.561302	0.772984	0.794483	0.634333	0.732196			0.589101	0.946162
Q9NXX6	NSMCE4A		0.586964	0.667778				0.0607455	0.906284			0.87991	0.226833	0.784603	0.845921	0.863584	0.562303	0.588055			0.68707	0.958576
Q6IA86	ELP2		0.587529	0.667861				0.479351	0.972803			0.336416	0.32532	0.664258	0.243233	0.566	0.773097	0.392335			0.997408	1
Q8WZA9	IRGQ		0.588682	0.669159				0.420357	0.951307			0.402571	0.521427	0.76149	0.624922	0.718657	0.561603	0.750737			0.274864	0.92953
Q9BRD0	BUD13		0.589595	0.669426				0.92814	0.999396			0.697463	0.270725	0.391827	0.932991	0.713013	0.499138	0.8592			0.827703	0.973775
Q9Y6B6	SAR1B		0.58913	0.669453				0.366008	0.948216			0.431744	0.504857	0.321521	0.991368	0.645776	0.695907	0.814246			0.393264	0.919881
P00167	CYB5A		0.589387	0.669459				0.42709	0.951046			0.47638	0.748811	0.373701	0.345858	0.679588	0.626205	0.458126			0.619778	0.955594
Q6N043	ZNF280D		0.589276	0.669489				0.608662	0.996832			0.605952	0.124851	0.833041	0.343302	0.82543	0.367313	0.631853			0.914445	0.987688
Q6ZRS2	SRCAP		0.589071	0.669541				0.164235	0.873343			0.235074	0.552934	0.15587	0.91045	0.499667	0.609147	0.761112			0.815619	0.971621
P48553	TRAPPC10		0.589581	0.669568				0.00703812	0.884744			0.262127	0.942879	0.867348	0.336267	0.567148	0.200477	0.53507			0.708696	0.958776
Q6GTX8	LAIR1		0.590006	0.669773				0.387082	0.948058			0.290752	0.700461	0.0615822	0.900025	0.405753	0.513742	0.577321			0.435541	0.931239
Q9NQX3	GPHN		0.590892	0.67076				0.962345	1			0.851787	0.417044	0.280035	0.512596	0.628462	0.418481	0.758753			0.357339	0.931406
Q6P1M0	SLC27A4		0.592083	0.672087				0.963052	1			0.43573	0.93573	0.859236	0.337211	0.732089	0.816181	0.492016			0.795828	0.96989
P17152	TMEM11		0.592458	0.67239				0.836915	0.998691			0.69327	0.462929	0.518638	0.670859	0.778031	0.283811	0.635392			0.948355	0.990472
E9PRZ1	SAAL1		0.592598	0.672404				0.897858	0.995992			0.691142	0.171961	0.933765	0.957113	0.861471	0.521147	0.806639			0.269526	0.929704
Q7LBC6	KDM3B		0.593314	0.673163				0.528941	0.98158			0.751572	0.322939	0.110443	0.749665	0.471596	0.450127	0.841051			0.845635	0.97565
A6NIH7	UNC119B		0.59394	0.673339				0.68399	0.989518			0.364371	0.985026	0.0115198	0.329106	0.250149	0.389848	0.495906			0.356802	0.931445
Q14004	CDK13		0.593596	0.673369				0.531845	0.982969			0.448938	0.461197	0.01156	0.360528	0.24674	0.404246	0.517055			0.703343	0.958638
Q5VTE0	EEF1A1P5		0.593879	0.673415				0.937003	1			0.7413	0.332912	0.382989	0.75652	0.707456	0.222178	0.696897			0.628309	0.953774
P12319	FCER1A		0.593833	0.673519				0.575264	0.989793			0.832663	0.652836	0.251881	0.835121	0.551627	0.571934	0.725058			0.000793028	0.37697
P61224	RAP1B		0.594447	0.673825				0.273094	0.888677			0.61219	0.194011	0.495103	0.793095	0.757059	0.567909	0.831281			0.745408	0.967751
Q9NR09	BIRC6		0.594969	0.674335				0.689757	0.989168			0.960803	0.323334	0.808105	0.813133	0.914985	0.257914	0.717659			0.239025	0.920925
Q8NBN7	RDH13		0.595151	0.674397				0.344525	0.9352			0.517387	0.740914	0.714127	0.464609	0.77923	0.674134	0.758868			0.784327	0.970179
Q14376	GALE		0.595491	0.674507				0.890365	0.997365			0.281306	0.194084	0.543196	0.240583	0.638761	0.359578	0.451969			0.766893	0.971013
O15294	OGT		0.595432	0.674589				0.501713	0.978491			0.665835	0.134067	0.120341	0.834273	0.491764	0.578661	0.735998			0.604787	0.949223
P41223	BUD31		0.59608	0.675113				0.310442	0.915709			0.382291	0.957517	0.152417	0.586909	0.526347	0.661325	0.747415			0.518815	0.939916
E9PHI4	SUN1		0.596517	0.675359				0.641766	0.991405			0.930666	0.5298	0.25408	0.30299	0.57379	0.24159	0.474179			0.770229	0.97096
Q9Y5J7	TIMM9		0.596446	0.675417				0.64947	0.989564			0.593865	0.621063	0.932949	0.641428	0.811994	0.738138	0.822677			0.43524	0.931318
V9GYS0	TIMM17B		0.596703	0.675453				0.828742	0.996209			0.311845	0.457912	0.881653	0.536102	0.648489	0.551433	0.437271			0.571706	0.945649
Q3V6T2	CCDC88A		0.59708	0.675478				0.152424	0.870563			0.238943	0.599622	0.897025	0.698305	0.554936	0.859904	0.574173			0.433436	0.931248
Q9BZL4	PPP1R12C		0.596882	0.675533				0.922458	0.998333			0.986154	0.902482	0.557923	0.330709	0.778985	0.637871	0.602096			0.108813	0.864937
Q9BUB7	TMEM70		0.597006	0.675538				0.692111	0.987352			0.59301	0.620324	0.595492	0.461648	0.787452	0.807125	0.653788			0.647289	0.952765
Q9NUL7	DDX28		0.600247	0.679494				0.000901075	0.791429			0.372307	0.703066	0.279874	0.0673493	0.611263	0.703796	0.286409			0.76386	0.970131
Q9H2U2	PPA2		0.600381	0.679502				0.942547	1			0.23699	0.497226	0.953651	0.767481	0.579917	0.49677	0.737885			0.21597	0.930194
P00505	GOT2		0.600742	0.679848				0.351593	0.939322			0.566942	0.379534	0.440626	0.842345	0.726376	0.494868	0.803737			0.837874	0.974991
Q08752	PPID		0.60101	0.680042				0.739648	0.990808			0.623399	0.912808	0.942295	0.718346	0.803807	0.713792	0.824929			0.885724	0.983093
Q969Q5	RAB24		0.601548	0.680555				0.151508	0.871114			0.595439	0.156155	0.138408	0.716088	0.517403	0.266494	0.413542			0.698924	0.959113
Q9NRL3	STRN4		0.602074	0.681077				0.880457	0.999621			0.790774	0.145429	0.648696	0.780287	0.770864	0.447839	0.727649			0.462817	0.933164
Q9H4L5	OSBPL3		0.602454	0.681257				0.179575	0.867634			0.761847	0.748207	0.213796	0.420147	0.504882	0.546075	0.50851			0.998851	1
O43181	NDUFS4		0.602355	0.681287				0.47354	0.970355			0.958044	0.941297	0.944813	0.281595	0.961172	0.629044	0.621585			0.66723	0.955644
P14927	UQCRB		0.602927	0.681561				0.873929	0.998886			0.81405	0.860816	0.815051	0.0846249	0.851815	0.557636	0.429479			0.245946	0.925558
Q9BVL4	SELENOO		0.602891	0.681681				0.614934	0.997338			0.262974	0.772181	0.537563	0.656606	0.626163	0.418836	0.664105			0.846595	0.976247
Q9H9Y6	POLR1B		0.603318	0.681943				0.488388	0.974142			0.643902	0.35477	0.213019	0.994691	0.589145	0.531938	0.799827			0.811788	0.971955
Q7Z2W9	MRPL21		0.604374	0.683141				0.431128	0.9513			0.720414	0.400602	0.408543	0.0728382	0.625631	0.640497	0.423609			0.223002	0.928562
O15021	MAST4		0.605881	0.684944				0.878963	0.99941			0.814083	0.559332	0.759599	0.584513	0.888973	0.582292	0.698645			0.440816	0.929962
P51148	RAB5C		0.606128	0.685078				0.0269533	0.821989			0.490917	0.320328	0.305014	0.0905575	0.647631	0.388118	0.404921			0.086056	0.852524
P20839	IMPDH1		0.606245	0.685079				0.2991	0.906904			0.254423	0.87901	0.759551	0.899735	0.617272	0.785754	0.811124			0.333014	0.934781
Q6WKZ4	RAB11FIP1		0.606684	0.685453				0.0791594	0.894021			0.644621	0.775182	0.161416	0.709646	0.430965	0.237753	0.250788			0.910825	0.9874
P53992	SEC24C		0.60695	0.685488				0.995588	0.999733			0.597758	0.0308747	0.0992067	0.245791	0.467142	0.271895	0.581897			0.120138	0.875667
Q8NFV4	ABHD11		0.606852	0.685518				0.868737	0.999776			0.592515	0.155213	0.458672	0.296476	0.738454	0.392086	0.436689			0.327472	0.93568
P56545	CTBP2		0.608333	0.687154				0.865863	1			0.682851	0.0233202	0.107705	0.472962	0.382357	0.2895	0.512406			0.19219	0.92949
P21912	SDHB		0.608722	0.687496				0.883811	0.998308			0.483523	0.697994	0.744171	0.354649	0.763869	0.423525	0.68473			0.474748	0.936431
Q4VC31	CCDC58		0.609265	0.688013				0.423921	0.950708			0.800246	0.596674	0.93509	0.983805	0.913458	0.757474	0.899962			0.46881	0.932089
A0A0A0MR39	MYEF2		0.610624	0.68924				0.0991929	0.866082			0.542664	0.0589895	0.937737	0.587284	0.783848	0.130498	0.576961			0.640408	0.951346
Q9H0G5	NSRP1		0.61053	0.68928				0.20456	0.871189			0.249386	0.766585	0.050984	0.498673	0.382202	0.285781	0.304818			0.387995	0.919675
P01111	NRAS		0.610445	0.689336				0.436004	0.953797			0.593545	0.392552	0.931629	0.361071	0.811998	0.782175	0.49182			0.888747	0.982845
Q96T21	SECISBP2		0.611179	0.689766				0.625473	0.99524			0.821442	0.1168	0.76448	0.276147	0.891873	0.275838	0.554128			0.558721	0.949306
A0A286YEY4	IGHG2		0.611854	0.690342				0.537186	0.982066			0.904932	0.369228	0.475304	0.66024	0.71472	0.0188427	0.142802			0.379588	0.927668
A0A0U1RRB6	EXOC6B		0.611779	0.690385				0.233111	0.887537			0.559019	0.759206	0.777851	0.629655	0.802267	0.584782	0.641708			0.317163	0.932371
Q9NPJ6	MED4		0.612672	0.691247				0.479037	0.973121			0.234599	0.298239	0.171746	0.32038	0.51016	0.558296	0.441024			0.642361	0.949767
Q9UIJ7	AK3		0.613734	0.692419				0.876519	0.999343			0.999649	0.23655	0.448151	0.999049	0.719216	0.611023	0.634391			0.0440614	0.820569
Q9BTZ2	DHRS4		0.613934	0.692519				0.454943	0.96309			0.398998	0.739933	0.631799	0.0502198	0.714159	0.674476	0.294133			0.232804	0.924328
Q8NDA8	MROH1		0.6143	0.692774				0.819261	0.993053			0.980703	0.165735	0.959527	0.690325	0.982709	0.111867	0.561866			0.479486	0.938206
C9JRZ6	CHCHD3		0.614809	0.69329				0.893454	0.997867			0.582542	0.743897	0.796946	0.236278	0.813985	0.673771	0.437497			0.171612	0.931506
Q9BVM4	GGACT		0.615644	0.694235				0.338648	0.929039			0.372242	0.438926	0.50689	0.25723	0.684922	0.368914	0.403381			0.94893	0.990485
P49356	FNTB		0.61589	0.694398				0.759873	0.994123			0.621759	0.974583	0.543283	0.782456	0.777535	0.381574	0.634352			0.182786	0.92825
Q6RFH5	WDR74		0.616175	0.694608				0.372784	0.948758			0.363268	0.760715	0.862108	0.526129	0.686311	0.158363	0.514425			0.350468	0.931479
K7EIK7	EML2		0.616901	0.695223				0.105951	0.881197			0.362295	0.82949	0.314495	0.960043	0.624604	0.6742	0.90611			0.234997	0.921646
Q8IYS1	PM20D2		0.61685	0.695312				0.345049	0.936154			0.318109	0.974497	0.762194	0.980428	0.582058	0.456917	0.510702			0.498313	0.944228
Q9UGM6	WARS2		0.617085	0.695323				0.753613	0.99283			0.323984	0.538884	0.16091	0.563726	0.525312	0.162225	0.383663			0.0645957	0.837414
P51970	NDUFA8		0.617521	0.695707				0.485059	0.970865			0.706927	0.355269	0.163097	0.405153	0.538297	0.33328	0.323066			0.499945	0.941866
P04275	VWF		0.618268	0.696516				0.917734	0.997609			0.996763	0.221841	0.942002	0.64018	0.971955	0.195183	0.49331			0.925472	0.988919
O75935	DCTN3		0.618466	0.696608				0.562155	0.988777			0.894141	0.975554	0.537823	0.562461	0.746622	0.431485	0.686589			0.11105	0.870673
E5RIM7	ATOX1		0.618595	0.696625				0.866969	0.999917			0.332242	0.517277	0.134111	0.450934	0.502946	0.564236	0.700149			0.0779731	0.839096
Q9HD26	GOPC		0.619129	0.696989				0.0472693	0.877486			0.823199	0.0107112	0.0555996	0.666487	0.371434	0.394095	0.656417			0.0139901	0.694657
Q13445	TMED1		0.619264	0.697001				0.371451	0.948748			0.892263	0.731687	0.856303	0.619768	0.934672	0.473173	0.633769			0.22145	0.927489
O14744	PRMT5		0.619041	0.697042				0.451654	0.960935			0.674839	0.400044	0.695397	0.258054	0.837297	0.80617	0.500851			0.798634	0.970484
Q9BXW7	HDHD5		0.620587	0.698577				0.135606	0.869888			0.266395	0.20021	0.518956	0.248595	0.627067	0.515799	0.640839			0.608357	0.949899
Q96SK2	TMEM209		0.621674	0.699352				0.606741	0.9967			0.941883	0.365617	0.142395	0.933498	0.489372	0.4031	0.419282			0.804971	0.971205
P13804	ETFA		0.621346	0.699386				0.858043	1			0.396259	0.461692	0.205379	0.152285	0.57101	0.485573	0.475484			0.238026	0.92194
J3KQV8	SYNJ1		0.621603	0.699435				0.354902	0.945356			0.279542	0.21815	0.953635	0.507564	0.597985	0.636659	0.412731			0.697061	0.957321
Q9NQT8	KIF13B		0.621571	0.699543				0.0985039	0.863423			0.426751	0.362685	0.554785	0.38189	0.578698	0.70167	0.369723			0.0528238	0.827964
Q15771	RAB30		0.623337	0.701373				0.876774	0.999114			0.744444	0.727258	0.599639	0.616319	0.818498	0.808526	0.805166			0.973618	0.994228
Q8TEM1	NUP210		0.624752	0.703031				0.465176	0.967151			0.956008	0.859583	0.271392	0.890353	0.592202	0.650642	0.657215			0.933437	0.989222
Q15437	SEC23B		0.625032	0.703238				0.593707	0.993157			0.636621	0.128692	0.820382	0.855645	0.77519	0.614451	0.779595			0.386657	0.920623
Q12872	SFSWAP		0.625577	0.703775				0.698478	0.986515			0.264652	0.436093	0.0216881	0.713665	0.303062	0.201404	0.310762			0.15279	0.90744
Q5STX8	AIF1		0.625984	0.704133				0.0876378	0.88314			0.509773	0.242351	0.491969	0.654804	0.732789	0.472131	0.727547			0.0923119	0.853251
P16333	NCK1		0.628168	0.706543				0.649128	0.989983			0.889323	0.835597	0.271221	0.582595	0.616995	0.287948	0.694135			0.067825	0.839419
K7ES00	H3-3B		0.627933	0.706566				0.863171	1			0.890149	0.17408	0.688692	0.717688	0.863599	0.520223	0.814716			0.293462	0.934137
H7BZD4	ITSN2_Isoform_1		0.628126	0.706652				0.0756262	0.895655			0.474349	0.097619	0.0258511	0.737741	0.315002	0.208267	0.278451			0.212749	0.92993
Q13257	MAD2L1		0.628398	0.706674				0.609879	0.996771			0.492327	0.0125954	0.763358	0.924862	0.684682	0.303861	0.394297			0.94847	0.990204
O94985	CLSTN1		0.62856	0.706711				0.889631	0.997719			0.720284	0.93344	0.544127	0.406472	0.696718	0.690517	0.438946			0.952679	0.990391
Q9Y3E7	CHMP3		0.629118	0.707259				0.281175	0.894923			0.945798	0.166467	0.105105	0.418798	0.425976	0.0746379	0.290247			0.261898	0.929535
O15400	STX7		0.630005	0.708205				0.651882	0.988941			0.376494	0.491776	0.545889	0.369058	0.549443	0.792037	0.48086			0.0474167	0.820326
O43306	ADCY6		0.630577	0.708828				0.373724	0.947497			0.561128	0.168085	0.854108	0.127979	0.802223	0.651781	0.421993			0.329447	0.934497
P09601	HMOX1		0.630708	0.708832				0.00672925	0.955579			0.292394	0.412668	0.299814	0.55883	0.403287	0.0568473	0.121071			0.907678	0.987328
Q16539	MAPK14		0.631559	0.709744				0.502528	0.977299			0.699595	0.962543	0.810237	0.377315	0.866144	0.369001	0.669198			0.652162	0.955437
O15015	ZNF646		0.631709	0.709766				0.564782	0.990294			0.472858	0.555782	0.0418049	0.792206	0.364455	0.400208	0.417334			0.377792	0.928436
Q96B26	EXOSC8		0.632487	0.710574				0.195243	0.868637			0.403127	0.240254	0.455238	0.894874	0.686658	0.57133	0.842196			0.899598	0.98536
O75439	PMPCB		0.633366	0.711561				0.559808	0.987111			0.304556	0.756531	0.714322	0.484637	0.560136	0.363142	0.319545			0.877694	0.982289
Q3KRA6	C2orf76		0.633554	0.711653				0.640893	0.990733			0.653158	0.410198	0.664525	0.959179	0.724941	0.498709	0.532655			0.644018	0.950986
J3KQ32	OLA1		0.634206	0.712148				0.953746	1			0.61754	0.537021	0.979836	0.19724	0.817237	0.78237	0.530134			0.291026	0.931896
Q9H6Y2	WDR55		0.634084	0.712169				0.94385	1			0.188452	0.416376	0.190633	0.978031	0.292743	0.268576	0.218351			0.205331	0.929961
Q6P161	MRPL54		0.635003	0.712997				0.347157	0.937323			0.52157	0.723956	0.102974	0.9179	0.475318	0.52259	0.595271			0.553331	0.949973
O95433	AHSA1		0.635249	0.713135				0.819202	0.99318			0.946875	0.00737473	0.663666	0.999481	0.825443	0.224373	0.639808			0.201637	0.931091
Q10567	AP1B1		0.635464	0.713249				0.659318	0.989454			0.790845	0.48726	0.67875	0.163694	0.784651	0.361136	0.456962			0.418482	0.925093
Q9BTX1	NDC1		0.63575	0.713449				0.779299	0.994158			0.199225	0.0621244	0.013903	0.653293	0.265348	0.114977	0.212402			0.267608	0.930147
Q02978	SLC25A11		0.636138	0.713769				0.15257	0.870285			0.364055	0.773481	0.658826	0.997909	0.69593	0.427201	0.676775			0.541484	0.949373
P16949	STMN1		0.636829	0.714499				0.984205	1			0.272348	0.0674382	0.868007	0.411237	0.575067	0.552511	0.651506			0.44093	0.929808
Q8NFQ8	TOR1AIP2		0.637406	0.715114				0.636134	0.992079			0.241959	0.903173	0.950213	0.232316	0.584618	0.584949	0.456135			0.0457687	0.816963
Q9HCK8	CHD8		0.637616	0.715237				0.480242	0.97272			0.990042	0.295005	0.872201	0.102922	0.941381	0.384443	0.405036			0.999435	1
P35240	NF2		0.638569	0.716143				0.393194	0.950289			0.24285	0.689219	0.355976	0.571148	0.587439	0.700466	0.776015			0.509738	0.943019
P49914	MTHFS		0.638434	0.716144				0.597646	0.992871			0.613118	0.982786	0.896675	0.694054	0.78665	0.228207	0.547003			0.310253	0.934127
P21964	COMT		0.638834	0.716313				0.431656	0.951136			0.438562	0.273722	0.916455	0.170013	0.696038	0.442237	0.542749			0.92898	0.988919
Q9NY93	DDX56		0.638981	0.716349				0.249753	0.879014			0.795371	0.496271	0.9938	0.810437	0.903839	0.746384	0.854635			0.88693	0.983254
Q9Y478	PRKAB1		0.639166	0.716421				0.369613	0.948655			0.260953	0.445681	0.584897	0.977283	0.626987	0.490791	0.757732			0.883497	0.983927
O43175	PHGDH		0.640132	0.717468				0.682309	0.991042			0.195002	0.597953	0.639255	0.334174	0.459193	0.13043	0.336386			0.844783	0.976179
P20042	EIF2S2		0.640604	0.717759				0.716314	0.988025			0.502966	0.273493	0.074313	0.308902	0.43176	0.325793	0.643772			0.107122	0.862383
P37802	TAGLN2		0.640901	0.717807				0.223748	0.882817			0.270483	0.683632	0.731854	0.956278	0.631645	0.761428	0.788955			0.21341	0.93065
O60232	ZNRD2		0.640856	0.717905				0.56481	0.989999			0.725367	0.168514	0.186155	0.828038	0.560167	0.489221	0.669947			0.628264	0.953991
Q9Y5L4	TIMM13		0.640588	0.717907				0.193412	0.870339			0.44623	0.708749	0.756801	0.818271	0.743907	0.421593	0.741259			0.675026	0.958227
O60671	RAD1		0.641305	0.718018				0.715062	0.98791			0.405305	0.485393	0.279733	0.798545	0.618796	0.318183	0.510229			0.411339	0.926119
J3KNI1	COG4		0.64125	0.718115				0.123403	0.858163			0.864492	0.571614	0.751194	0.525675	0.843244	0.683513	0.759583			0.323603	0.937037
P47224	RABIF		0.642751	0.719689				0.690221	0.98921			0.25704	0.857368	0.408255	0.919333	0.606593	0.069183	0.33073			0.875341	0.982407
Q969Y2	GTPBP3		0.643638	0.720471				0.998156	0.999613			0.325299	0.972564	0.322936	0.533545	0.615632	0.36396	0.600673			0.56089	0.946968
A0A087WZM2	RNASET2		0.643798	0.720515				0.237287	0.888947			0.925939	0.149221	0.492956	0.373848	0.729751	0.505318	0.649115			0.143309	0.902446
P17931	LGALS3		0.643596	0.720595				0.0713901	0.887469			0.474432	0.466919	0.472044	0.878515	0.716049	0.69221	0.739628			0.552825	0.950642
A0A2R8Y6W8	ERCC3		0.646016	0.723307				0.00876375	0.807655			0.718078	0.32683	0.385048	0.943743	0.709084	0.61555	0.808113			0.910706	0.987864
Q9UIQ6	LNPEP		0.646649	0.723934				0.275412	0.888564			0.368555	0.566707	0.650441	0.508618	0.698275	0.663205	0.676436			0.088595	0.850497
Q8N7H5	PAF1		0.649914	0.727503				0.173173	0.875794			0.92599	0.195122	0.32086	0.527779	0.648891	0.539509	0.549463			0.8563	0.977663
Q92572	AP3S1		0.649684	0.727561				0.374618	0.945457			0.868845	0.474343	0.154721	0.617122	0.512983	0.275082	0.470627			0.000461637	0.318143
Q15654	TRIP6		0.649836	0.727569				0.504466	0.976118			0.353263	0.598188	0.659652	0.858069	0.574763	0.469476	0.439212			0.0212685	0.747674
Q13630	GFUS		0.64957	0.72758				0.173493	0.875487			0.490445	0.68888	0.931293	0.459733	0.729575	0.382031	0.401139			0.901976	0.985777
Q96F07	CYFIP2		0.650981	0.728741				0.955054	1			0.314362	0.978854	0.54484	0.220853	0.659377	0.396529	0.326884			0.386191	0.921585
O15258	RER1		0.651733	0.729383				0.847163	1			0.609759	0.660433	0.871469	0.902369	0.777811	0.18921	0.475637			0.410159	0.924491
Q8IYB5	SMAP1		0.651719	0.729534				0.707581	0.98578			0.512416	0.920683	0.262041	0.558195	0.623616	0.687122	0.772408			0.325341	0.938156
Q96QR8	PURB		0.652079	0.729655				0.621258	0.995238			0.385987	0.626041	0.48588	0.615152	0.687016	0.584431	0.832196			0.355137	0.929579
Q96TA1	NIBAN2		0.652813	0.730427				0.0841475	0.892816			0.831955	0.261117	0.187349	0.686313	0.551173	0.334398	0.549081			0.748689	0.968144
Q5PSV4	BRMS1L		0.653258	0.730494				0.827761	0.996111			0.72889	0.662559	0.761385	0.153774	0.795463	0.29441	0.193482			0.927668	0.988488
Q6ZW49	PAXIP1		0.65379	0.730505				0.951668	1			0.556616	0.544677	0.147911	0.827827	0.396241	0.0309975	0.111248			0.54775	0.949335
P30049	ATP5F1D		0.653698	0.730559				0.857306	1			0.723939	0.824596	0.941903	0.0995587	0.854043	0.676936	0.384746			0.715001	0.959621
Q9BV19	C1orf50		0.654078	0.730561				0.41122	0.952792			0.854136	0.677066	0.995069	0.411565	0.931872	0.624178	0.677192			0.277681	0.929827
Q13951	CBFB		0.653061	0.73058				0.455646	0.963225			0.310387	0.428718	0.124404	0.987065	0.490223	0.553024	0.647752			0.84041	0.974921
Q9UBW8	COPS7A		0.653249	0.730647				0.0850255	0.884621			0.187782	0.211201	0.571314	0.738766	0.435065	0.221359	0.21397			0.307354	0.933532
Q9GZN8	C20orf27		0.654063	0.730712				0.657673	0.990361			0.41864	0.512498	0.868313	0.252418	0.720822	0.602644	0.472113			0.858428	0.978143
P18433	PTPRA		0.653693	0.73072				0.900976	0.996799			0.488953	0.78255	0.70236	0.941277	0.663087	0.898586	0.764026			0.238577	0.922777
Q9NPI6	DCP1A		0.653563	0.730728				0.640042	0.992054			0.989882	0.152528	0.0321614	0.942882	0.293731	0.219204	0.20444			0.983541	0.995919
Q9H583	HEATR1		0.654617	0.731063				0.308384	0.913992			0.53206	0.965328	0.826241	0.99739	0.788404	0.607669	0.762763			0.234549	0.920571
O43865	AHCYL1		0.655199	0.731655				0.850606	1			0.462568	0.658572	0.162282	0.142262	0.54185	0.421275	0.461803			0.254476	0.930816
O75446	SAP30		0.655724	0.73218				0.876503	0.999541			0.723799	0.19181	0.610919	0.438274	0.72948	0.251166	0.628495			0.194662	0.93156
P50748	KNTC1		0.656278	0.732746				0.502337	0.978184			0.248728	0.812696	0.126861	0.71448	0.480478	0.324445	0.411168			0.78787	0.969483
Q9NZD8	SPG21		0.656482	0.732845				0.588767	0.991776			0.740599	0.705193	0.59877	0.439771	0.817734	0.304552	0.678102			0.394851	0.919103
Q9Y295	DRG1		0.656714	0.732991				0.754131	0.99227			0.519856	0.669764	0.0702853	0.345111	0.424045	0.497739	0.572536			0.233692	0.922502
O00635	TRIM38		0.656936	0.733139				0.151596	0.870667			0.305683	0.840848	0.504876	0.833047	0.649871	0.429442	0.764541			0.658241	0.954196
Q9BXR0	QTRT1		0.658742	0.735264				0.874125	0.998882			0.78273	0.828882	0.0486024	0.236245	0.359578	0.308453	0.428037			0.336671	0.935669
Q7Z417	NUFIP2		0.659119	0.73558				0.616554	0.998428			0.624941	0.0967219	0.260103	0.670681	0.626968	0.438785	0.629558			0.314794	0.931531
Q9UJW0	DCTN4		0.659611	0.736069				0.43919	0.954346			0.352772	0.641511	0.712286	0.925655	0.689347	0.878838	0.830423			0.0210306	0.749906
Q7Z3K3	POGZ		0.660299	0.73675				0.303364	0.910486			0.679588	0.141863	0.65155	0.730487	0.826509	0.498729	0.783947			0.624652	0.953769
Q15022	SUZ12		0.661227	0.737797				0.119075	0.870963			0.692432	0.0892413	0.275004	0.735199	0.636865	0.233146	0.290265			0.280389	0.929374
Q5THJ4	VPS13D		0.662441	0.73921				0.698433	0.986984			0.580713	0.680051	0.815805	0.402559	0.746398	0.47087	0.364418			0.440625	0.930787
P09104	ENO2		0.662812	0.739503				0.847012	1			0.553366	0.643223	0.763851	0.514942	0.716036	0.312125	0.548709			0.595357	0.948779
Q96CW5	TUBGCP3		0.663413	0.740131				0.725294	0.98839			0.794328	0.625256	0.953459	0.914247	0.909246	0.295556	0.6013			0.88931	0.982829
A0A024R4E5	HDLBP_Isoform_1		0.664958	0.741945				0.771375	0.99382			0.260039	0.389091	0.684335	0.621256	0.521205	0.755073	0.731963			0.34274	0.936191
Q9UPQ9	TNRC6B		0.665986	0.743149				0.853083	1			0.370087	0.0976395	0.336715	0.799507	0.636179	0.501484	0.699572			0.361898	0.93474
P10747	CD28		0.666596	0.743759				0.262837	0.887132			0.454393	0.602655	0.79083	0.967692	0.672413	0.257842	0.461586			0.0567912	0.842594
O94763	URI1		0.666791	0.743832				0.480003	0.973002			0.958141	0.686696	0.261653	0.56932	0.585011	0.67018	0.79838			0.142425	0.906618
O95169	NDUFB8		0.667219	0.744028				0.966329	1			0.513264	0.535939	0.220766	0.875793	0.594131	0.674831	0.728828			0.462234	0.933785
Q6PI48	DARS2		0.667153	0.744102				0.221433	0.88477			0.786222	0.405033	0.425311	0.937123	0.731129	0.691038	0.808387			0.929933	0.987972
P09488	GSTM1		0.667728	0.74432				0.438271	0.953584			0.649487	0.617911	0.521654	0.584645	0.773941	0.78043	0.669142			0.839938	0.974774
Q8N668	COMMD1		0.667598	0.744348				0.345471	0.934989			0.903975	0.218742	0.825206	0.986171	0.924286	0.646359	0.864564			0.29588	0.931854
Q9NPI1	BRD7		0.668161	0.744737				0.794072	0.993924			0.896414	0.541942	0.437234	0.482733	0.728886	0.660176	0.481206			0.424419	0.927382
Q9H330	TMEM245		0.668527	0.74505				0.250614	0.879979			0.437583	0.818254	0.646924	0.679917	0.735274	0.494686	0.734919			0.970033	0.993671
Q9Y483	MTF2		0.668718	0.745112				0.515537	0.981667			0.442983	0.385833	0.108322	0.514709	0.482469	0.443992	0.364285			0.376598	0.928327
Q92925	SMARCD2		0.669517	0.745751				0.374026	0.947061			0.353544	0.684289	0.306665	0.590189	0.618573	0.706553	0.651442			0.286261	0.930683
Q8TC44	POC1B		0.669435	0.745816				0.766677	0.994966			0.437691	0.582608	0.267665	0.50222	0.448084	0.231989	0.405008			0.978914	0.995432
Q9NPG3	UBN1		0.669988	0.746182				0.16138	0.874792			0.948563	0.756221	0.725975	0.718691	0.856789	0.57747	0.586111			0.0976972	0.853216
E9PFW3	AP2M1		0.670864	0.74719				0.671574	0.989347			0.876818	0.4708	0.315837	0.323713	0.608455	0.48468	0.503095			0.850101	0.977812
P31751	AKT2		0.671421	0.747751				0.119379	0.866517			0.529592	0.708724	0.409609	0.105234	0.706114	0.242436	0.402305			0.0530048	0.823312
P80723	BASP1		0.672339	0.748744				0.72707	0.989154			0.726714	0.98714	0.961548	0.654396	0.860433	0.446308	0.646284			0.28441	0.93183
A0A2R8Y793	ACTB		0.67269	0.749046				0.95144	1			0.79814	0.312045	0.57856	0.643581	0.812106	0.675328	0.708137			0.191447	0.930663
Q7L2E3	DHX30		0.673465	0.74986				0.460195	0.965418			0.562803	0.420821	0.218367	0.634722	0.594109	0.149609	0.607673			0.92216	0.988907
P61020	RAB5B		0.674239	0.750733				0.915698	0.997127			0.385592	0.119848	0.735629	0.263668	0.616889	0.611017	0.651411			0.889414	0.982517
Q9H3M7	TXNIP		0.674484	0.750883				0.0455898	0.878903			0.234373	0.693592	0.945327	0.0327032	0.578974	0.564867	0.200153			0.765679	0.971105
P07199	CENPB		0.675117	0.751008				0.802671	0.994884			0.754556	0.367392	0.190886	0.986682	0.483514	0.129867	0.275505			0.871035	0.981022
Q00325	SLC25A3		0.675322	0.751096				0.932742	1			0.62564	0.9704	0.713786	0.148968	0.732405	0.638918	0.275535			0.863814	0.978299
Q9NX14	NDUFB11		0.67509	0.751142				0.305176	0.912746			0.438486	0.98616	0.224867	0.684591	0.590525	0.714946	0.7237			0.196554	0.93158
P00403	MT-CO2		0.674846	0.751192				0.565833	0.989767			0.362032	0.572296	0.837932	0.718003	0.688019	0.799668	0.877052			0.74169	0.967323
Q9Y5U2	TSSC4		0.675059	0.751277				0.963685	1			0.251374	0.106984	0.901798	0.838162	0.565921	0.114474	0.417989			0.178597	0.926211
C9JA08	NMD3		0.676176	0.751835				0.475495	0.972015			0.608737	0.377864	0.606317	0.900009	0.794926	0.733511	0.837417			0.34283	0.935452
O75915	ARL6IP5		0.676101	0.751905				0.658095	0.99055			0.911762	0.144939	0.29395	0.587837	0.631313	0.635654	0.644088			0.712129	0.959775
Q96E52	OMA1		0.676592	0.752187				0.0045552	1			0.413617	0.556437	0.584836	0.80621	0.716739	0.816197	0.90619			0.330883	0.93292
Q9H3P7	ACBD3		0.677125	0.752686				0.264568	0.888343			0.369781	0.879657	0.474597	0.929487	0.518711	0.241996	0.33429			0.0384189	0.821016
Q13162	PRDX4		0.677265	0.7527				0.57921	0.992514			0.331667	0.818376	0.154006	0.141962	0.520902	0.164105	0.376425			0.0410808	0.829433
Q7Z3T8	ZFYVE16		0.677547	0.752893				0.0189897	0.884931			0.653057	0.737523	0.0865747	0.684013	0.444442	0.599535	0.529999			0.775023	0.969366
G3XAI2	LAMB1		0.679647	0.755224				0.901633	0.996728			0.993253	0.249672	0.956334	0.181591	0.980549	0.595458	0.535375			0.999487	1
Q96HC4	PDLIM5		0.679622	0.755361				0.148561	0.871424			0.31905	0.799444	0.791168	0.710296	0.662977	0.902372	0.734123			0.038585	0.82137
Q9NPL8	TIMMDC1		0.680247	0.755841				0.895218	0.997771			0.960466	0.982058	0.780036	0.261694	0.901629	0.872445	0.488926			0.564229	0.946758
Q9UII2	ATP5IF1		0.680602	0.756127				0.638066	0.992488			0.738731	0.827189	0.827836	0.292492	0.824772	0.379849	0.333367			0.345722	0.932284
Q9H2G2	SLK		0.681266	0.756842				0.915892	0.996942			0.33819	0.0475923	0.624787	0.771995	0.679195	0.283619	0.688772			0.217943	0.928495
Q96A35	MRPL24		0.681564	0.757053				0.570579	0.990714			0.431701	0.719753	0.808028	0.513904	0.664437	0.566104	0.458479			0.199227	0.930448
Q8TF68	ZNF384		0.682461	0.758042				0.0927147	0.876807			0.683986	0.287472	0.562723	0.656267	0.795794	0.675961	0.778925			0.651186	0.955041
Q14457	BECN1		0.683347	0.759015				0.765739	0.994462			0.656574	0.383933	0.93046	0.896243	0.844592	0.227657	0.598475			0.331266	0.931923
Q96RP9	GFM1		0.683643	0.759213				0.42481	0.951165			0.280453	0.490466	0.170762	0.609617	0.523279	0.60982	0.634943			0.999607	0.999854
S4R369	MRPL37		0.684223	0.75977				0.321917	0.922655			0.307229	0.921081	0.368051	0.836694	0.623116	0.623116	0.792858			0.0191461	0.747069
Q92552	MRPS27		0.684462	0.759903				0.802309	0.994971			0.697723	0.850196	0.577108	0.560897	0.803543	0.873901	0.763043			0.154955	0.912623
Q99816	TSG101		0.685666	0.761046				0.907366	0.995918			0.921832	0.406307	0.58997	0.961385	0.81134	0.390358	0.69873			0.0758297	0.833232
A9UHW6	MIF4GD		0.685857	0.761109				0.223527	0.883459			0.306422	0.438064	0.881082	0.853142	0.644627	0.674053	0.798969			0.333583	0.935785
P12268	IMPDH2		0.685608	0.761152				0.963816	1			0.511948	0.894928	0.852842	0.298472	0.721575	0.927267	0.66418			0.237673	0.921032
Q9Y5S1	TRPV2		0.686346	0.761402				0.435307	0.953423			0.613822	0.666697	0.678541	0.205258	0.713651	0.818424	0.433224			0.299304	0.934796
F8W6G1	NRBP1		0.68633	0.761559				0.242702	0.880605			0.464321	0.655642	0.375363	0.717174	0.677635	0.791382	0.831115			0.719323	0.959561
O60888	CUTA		0.686744	0.761735				0.889082	0.998868			0.340443	0.437327	0.754534	0.191047	0.679927	0.214788	0.243273			0.20104	0.930868
P25445	FAS		0.687274	0.762253				0.144639	0.873769			0.636347	0.442246	0.735164	0.253217	0.745209	0.811861	0.485391			0.568434	0.945277
Q9P0J7	KCMF1		0.688011	0.763014				0.497886	0.977888			0.328826	0.535377	0.957903	0.690552	0.634542	0.650148	0.703128			0.423821	0.927678
O00299	CLIC1		0.688586	0.763039				0.600128	0.992644			0.656581	0.537376	0.393207	0.241061	0.712543	0.633296	0.567196			0.329454	0.933989
Q5VWZ2	LYPLAL1		0.688322	0.763047				0.188247	0.871564			0.619468	0.65487	0.53586	0.975713	0.774336	0.845349	0.932302			0.441101	0.929797
Q96KP1	EXOC2		0.68846	0.763059				0.193945	0.871536			0.523199	0.763943	0.577814	0.560919	0.760811	0.73663	0.669136			0.244986	0.925215
Q969X0	RILPL2		0.689297	0.763069				0.0453517	0.881105			0.352349	0.666103	0.988709	0.485557	0.660612	0.831598	0.625331			0.114109	0.87064
Q9Y6D5	ARFGEF2		0.688752	0.763097				0.0069193	0.889429			0.696778	0.879254	0.417596	0.0823168	0.727569	0.332339	0.255273			0.275344	0.929865
Q9NXR5	ANKRD10		0.688913	0.763116				0.423274	0.950132			0.541638	0.413353	0.0260216	0.990274	0.311968	0.292555	0.36327			1.621e-05	0.126182
Q9HA77	CARS2		0.689488	0.763151				0.620582	0.996486			0.345347	0.353025	0.2838	0.780099	0.605824	0.43304	0.859359			0.121067	0.87564
Q8IVB4	SLC9A9		0.688288	0.763172				0.683768	0.990032			0.567278	0.441853	0.983806	0.450601	0.789823	0.596781	0.5431			0.731617	0.964931
Q4G0F5	VPS26B		0.689248	0.763187				0.888817	0.998712			0.315758	0.0471947	0.538268	0.530738	0.659543	0.427317	0.606672			0.138692	0.895001
O75390	CS		0.689198	0.763288				0.907591	0.995912			0.770051	0.340055	0.378284	0.322724	0.703474	0.661644	0.655998			0.0297356	0.784019
Q9NVT9	ARMC1		0.690896	0.764805				0.872282	0.998549			0.753709	0.303577	0.350267	0.539007	0.686412	0.341636	0.707708			0.0469529	0.821355
P23443	RPS6KB1		0.691076	0.76484				0.266984	0.88991			0.35622	0.202361	0.940706	0.156022	0.671143	0.511587	0.320098			0.284124	0.932096
P30085	CMPK1		0.692037	0.765879				0.322312	0.922774			0.565059	0.309407	0.0155184	0.921203	0.263846	0.39478	0.421413			0.000618199	0.341806
Q9Y6M9	NDUFB9		0.692632	0.766437				0.774235	0.994275			0.905876	0.581108	0.973153	0.312048	0.959293	0.627894	0.533308			0.658125	0.95431
Q4V328	GRIPAP1		0.693233	0.767032				0.942754	1			0.923642	0.0109163	0.804344	0.71985	0.915745	0.396768	0.585337			0.137728	0.89466
Q13576	IQGAP2		0.694066	0.76745				0.0748443	0.894732			0.498023	0.940303	0.888165	0.598196	0.765224	0.867	0.667706			0.0303795	0.77991
P53396	ACLY		0.694039	0.767589				0.649725	0.98969			0.615654	0.747277	0.990785	0.700165	0.810672	0.85013	0.877505			0.0880522	0.849052
P43686	PSMC4		0.694639	0.767645				0.705338	0.986831			0.953251	0.397824	0.893914	0.391174	0.937248	0.356969	0.454553			0.605732	0.948715
Q10589	BST2		0.69438	0.767653				0.945883	1			0.318005	0.292219	0.189026	0.200078	0.545082	0.625186	0.430035			0.463466	0.933083
E9PF18	HADH		0.693837	0.767656				0.454992	0.962874			0.34201	0.79081	0.296356	0.425416	0.610508	0.726785	0.669984			0.300618	0.934256
Q9H9P8	L2HGDH		0.694013	0.767722				0.78033	0.993415			0.34596	0.73758	0.393454	0.403166	0.472897	0.234706	0.178951			0.524428	0.941947
Q14444	CAPRIN1		0.694622	0.767792				0.947891	1			0.484091	0.0532912	0.0526382	0.923777	0.390091	0.301149	0.568112			0.314833	0.931072
Q6PII3	CCDC174		0.694946	0.767876				0.606747	0.996421			0.75503	0.894971	0.545199	0.699754	0.79481	0.622111	0.764161			0.91782	0.988153
P04085	PDGFA		0.695105	0.767914				0.570745	0.989998			0.391867	0.505137	0.310146	0.493026	0.630908	0.676255	0.706554			0.739953	0.96746
Q969P0	IGSF8		0.695814	0.768606				0.39626	0.948842			0.899092	0.662599	0.828213	0.843348	0.889624	0.840566	0.905248			0.109904	0.867294
O43586	PSTPIP1		0.697464	0.770508				0.260156	0.888397			0.490732	0.752622	0.341582	0.701542	0.66714	0.743976	0.749088			0.357618	0.930257
Q9Y2Z0	SUGT1		0.697854	0.77066				0.668743	0.987649			0.562667	0.0964441	0.698351	0.634318	0.697801	0.418102	0.798833			0.113952	0.870824
G3V3D1	NPC2		0.69777	0.770726				0.617573	0.997957			0.816927	0.605713	0.452429	0.548749	0.745237	0.0966436	0.596998			0.00500819	0.583945
G5EA30	CELF1		0.698137	0.770876				0.732099	0.987717			0.541545	0.178101	0.802128	0.706235	0.793878	0.648942	0.774887			0.740187	0.96732
Q9UBS8	RNF14		0.698339	0.770951				0.984639	1			0.641092	0.113097	0.307625	0.623014	0.660286	0.305792	0.620317			0.451876	0.932379
P61981	YWHAG		0.699006	0.771618				0.149719	0.872009			0.924855	0.542327	0.194465	0.657262	0.546124	0.198731	0.741533			0.0244068	0.749313
Q01432	AMPD3		0.700099	0.77231				0.17413	0.873762			0.629872	0.75873	0.337617	0.991885	0.679055	0.327541	0.486201			0.0145958	0.699217
P45985	MAP2K4		0.700021	0.772367				0.492405	0.975715			0.255621	0.912683	0.0629726	0.139177	0.404674	0.451395	0.448874			0.128995	0.878758
G3V1V0	MYL6		0.699834	0.772461				0.882795	0.999096			0.703732	0.143107	0.878484	0.190195	0.87096	0.53718	0.442008			0.66519	0.954955
J3KQJ1	SUMF2		0.700018	0.772537				0.779012	0.994328			0.61279	0.698207	0.150373	0.755264	0.530048	0.60144	0.687145			0.781939	0.969925
Q9H9J2	MRPL44		0.701953	0.774533				0.741509	0.991676			0.780908	0.295379	0.612187	0.936574	0.75032	0.238281	0.517177			0.0413368	0.831108
Q96QK1	VPS35		0.702158	0.774627				0.628277	0.99619			0.331647	0.972685	0.244603	0.243686	0.582275	0.516774	0.540701			0.188287	0.925499
Q8TCU6	PREX1		0.702338	0.77466				0.57306	0.990831			0.246137	0.837543	0.12563	0.263589	0.478738	0.0882394	0.323195			0.562125	0.94742
Q9H2F5	EPC1		0.70263	0.774835				0.276416	0.889083			0.353159	0.349098	0.939671	0.76074	0.669237	0.578671	0.726428			0.170501	0.937168
Q8TAE8	GADD45GIP1		0.702796	0.774862				0.573265	0.989752			0.472475	0.986804	0.459908	0.374552	0.711588	0.692972	0.582784			0.0975704	0.855433
P78356	PIP4K2B		0.703334	0.775353				0.949473	1			0.573585	0.173898	0.306238	0.726226	0.518894	0.195895	0.31636			0.851468	0.976562
Q9Y6E2	BZW2		0.704511	0.776701				0.328369	0.925933			0.317352	0.487168	0.911611	0.761731	0.61709	0.148588	0.578575			0.113875	0.871545
O75083	WDR1		0.705147	0.777348				0.534847	0.983637			0.954423	0.666447	0.580603	0.215142	0.801899	0.404889	0.44241			0.15872	0.918508
Q9HCG8	CWC22		0.705442	0.777584				0.347336	0.93631			0.58386	0.0806147	0.109905	0.342057	0.48269	0.451423	0.58885			0.438627	0.931855
Q9H3H3	C11orf68		0.706006	0.778148				0.618729	0.99708			0.509775	0.658624	0.502388	0.31928	0.5958	0.128184	0.16581			0.30602	0.931586
Q9BYX2	TBC1D2		0.706792	0.778996				0.0713065	0.890923			0.475644	0.961412	0.266486	0.814218	0.461108	0.435123	0.369345			0.336353	0.936823
O14602	EIF1AY		0.706977	0.779034				0.143205	0.877599			0.241086	0.000927703	0.3429	0.610205	0.394987	0.053985	0.224851			0.878696	0.982437
A6NJ78	METTL15		0.707169	0.77908				0.53162	0.98333			0.301677	0.363023	0.373665	0.834451	0.622157	0.121504	0.460904			0.14416	0.901897
O75962	TRIO		0.707419	0.779218				0.433631	0.95213			0.733788	0.293785	0.66161	0.279505	0.841119	0.415555	0.58915			0.581893	0.944927
Q9NWZ3	IRAK4		0.708017	0.779848				0.471882	0.96988			0.779052	0.226944	0.874677	0.892723	0.90365	0.71911	0.867831			0.0375844	0.838276
Q9P253	VPS18		0.70829	0.780022				0.434541	0.953013			0.307832	0.189481	0.682674	0.76306	0.660389	0.630571	0.749265			0.0470421	0.819961
Q6PJ69	TRIM65		0.70976	0.781227				0.611551	0.996454			0.72021	0.982943	0.562155	0.622826	0.799994	0.663424	0.743459			0.0612288	0.832232
O75208	COQ9		0.709643	0.781251				0.649418	0.989792			0.381421	0.88409	0.815348	0.505725	0.702546	0.550505	0.747631			0.105015	0.858365
Q5VIR6	VPS53		0.709572	0.781335				0.67942	0.990663			0.58572	0.348604	0.813375	0.263657	0.815708	0.408656	0.546681			0.899509	0.985469
P07384	CAPN1		0.709519	0.781433				0.307075	0.912287			0.456168	0.635462	0.590619	0.946326	0.737062	0.479746	0.677651			0.297435	0.933475
Q02539	H1-1		0.710126	0.781519				0.130062	0.864237			0.82448	0.998959	0.0312853	0.438909	0.307967	0.456764	0.279504			0.147334	0.906784
E7EVH7	E7EVH7		0.710559	0.781909				0.444307	0.959231			0.423156	0.492028	0.660117	0.891857	0.614432	0.751244	0.676992			0.0872006	0.851147
Q02252	ALDH6A1		0.710792	0.782036				0.948036	1			0.908911	0.896784	0.712318	0.396179	0.873876	0.339063	0.615315			0.772548	0.970253
M0R2Z9	SUGP2		0.711622	0.782426				0.480909	0.971556			0.35781	0.0977894	0.22468	0.75584	0.577035	0.452308	0.669839			0.977031	0.994263
Q9P107	GMIP		0.711554	0.782518				0.516783	0.981212			0.545203	0.965043	0.970588	0.454189	0.768809	0.372672	0.386892			0.449352	0.932954
Q8N4C8	MINK1		0.711333	0.782583				0.493536	0.975116			0.510152	0.722468	0.534248	0.587669	0.609626	0.288527	0.69692			0.200779	0.932164
C9J406	IMMT_Isoform_1		0.71152	0.782652				0.926687	0.998796			0.358528	0.370033	0.78573	0.711653	0.689985	0.728125	0.766629			0.768697	0.97077
Q92759	GTF2H4		0.712261	0.78307				0.737546	0.989615			0.931122	0.649127	0.939548	0.233481	0.967148	0.832295	0.523171			0.950883	0.990755
Q8IUE6	H2AC21		0.712603	0.783319				0.0661036	0.914795			0.880042	0.758698	0.483359	0.427682	0.757776	0.762036	0.721292			0.681945	0.958909
P49137	MAPKAPK2		0.712885	0.783491				0.578324	0.991713			0.919906	0.969585	0.208177	0.277873	0.559619	0.394506	0.525134			0.562265	0.946994
P50995	ANXA11		0.714112	0.784874				0.370641	0.948595			0.59063	0.593395	0.584752	0.984034	0.665566	0.773334	0.768034			0.00194653	0.462468
P41226	UBA7		0.714566	0.785295				0.395808	0.948751			0.914745	0.410393	0.644395	0.582247	0.840124	0.601105	0.717071			0.838927	0.975329
P04196	HRG		0.714896	0.785546				0.453436	0.961639			0.288818	0.817837	0.995852	0.197971	0.612746	0.882897	0.356789			0.676267	0.958513
P50552	VASP		0.715167	0.785708				0.347702	0.936708			0.330952	0.612924	0.547235	0.87542	0.669213	0.496597	0.809715			0.27629	0.930089
Q6NUQ1	RINT1		0.715867	0.786266				0.322859	0.923135			0.425074	0.358442	0.437759	0.676866	0.689529	0.365436	0.671379			0.999179	1
Q9H910	JPT2		0.715763	0.786304				0.709303	0.985992			0.645356	0.299728	0.760963	0.48372	0.839069	0.74189	0.73575			0.315552	0.932248
Q03169	TNFAIP2		0.716533	0.786964				0.156568	0.871407			0.371467	0.829489	0.684381	0.865725	0.593175	0.410733	0.438224			0.268195	0.93027
Q969V5	MUL1		0.71685	0.787177				0.228859	0.886788			0.923826	0.0321823	0.691236	0.401283	0.862526	0.444138	0.440208			0.293519	0.933723
Q7Z7A3	CTU1		0.716988	0.787179				0.270789	0.890512			0.648445	0.208226	0.498552	0.819472	0.763964	0.500479	0.76467			0.140325	0.901621
Q96CT7	CCDC124		0.717195	0.787271				0.852153	1			0.699197	0.890484	0.984313	0.798193	0.858215	0.380691	0.637594			0.622077	0.954971
A0A096LPI6	A0A096LPI6		0.71766	0.787675				0.659241	0.989914			0.668893	0.493572	0.39652	0.730235	0.714934	0.691027	0.744201			0.621671	0.955455
O95139	NDUFB6		0.718599	0.788702				0.987297	1			0.478927	0.672681	0.57536	0.414933	0.743813	0.859311	0.694955			0.145602	0.905513
Q96JG6	VPS50		0.719244	0.789408				0.806719	0.994147			0.930834	0.241999	0.404035	0.969126	0.703747	0.629685	0.708089			0.29811	0.933375
P58557	YBEY		0.72012	0.790373				0.528676	0.98177			0.475242	0.395199	0.130288	0.335964	0.509388	0.491049	0.572759			0.705518	0.958203
O43677	NDUFC1		0.720613	0.790822				0.856696	1			0.719667	0.967128	0.696154	0.434283	0.849429	0.542205	0.683609			0.251301	0.929971
O14545	TRAFD1		0.721226	0.791267				0.0703715	0.89334			0.61116	0.76328	0.439288	0.2001	0.732326	0.734057	0.471035			0.27216	0.929704
O75431	MTX2		0.721192	0.791394				0.856086	1			0.968366	0.172996	0.833726	0.421537	0.926232	0.454769	0.664318			0.427228	0.929174
Q8TDW0	LRRC8C		0.721736	0.791675				0.52351	0.981841			0.386752	0.906417	0.702924	0.736095	0.607779	0.449073	0.4314			0.657801	0.955148
Q9UNL2	SSR3		0.722133	0.792009				0.0999452	0.868409			0.684669	0.840307	0.318686	0.426731	0.667665	0.293936	0.325085			0.0449882	0.815729
Q13485	SMAD4		0.722725	0.792069				0.540619	0.983087			0.815117	0.449754	0.126485	0.880393	0.48614	0.517314	0.748193			0.436028	0.930746
Q9H0X9	OSBPL5		0.722401	0.792176				0.679943	0.990248			0.445283	0.201056	0.703815	0.329032	0.74274	0.699457	0.686925			0.441159	0.929123
O43818	RRP9		0.722703	0.792222				0.298959	0.907056			0.442115	0.509705	0.14884	0.546957	0.527777	0.0988659	0.69517			0.784437	0.970087
P31785	IL2RG		0.722609	0.792272				0.129608	0.863693			0.640091	0.87232	0.751133	0.424837	0.752778	0.182266	0.252274			0.796362	0.969869
Q12999	TSPAN31		0.723246	0.792571				0.0825966	0.894899			0.683901	0.58005	0.243189	0.896763	0.612737	0.177644	0.677745			0.128709	0.878399
Q13426	XRCC4		0.723694	0.792712				0.332951	0.927971			0.236354	0.147752	0.127604	0.347247	0.477945	0.317291	0.575262			0.925322	0.989369
Q7Z2Z2	EFL1		0.72354	0.79272				0.844975	1			0.803697	0.158737	0.697354	0.324968	0.797643	0.303357	0.372163			0.136014	0.894336
P11586	MTHFD1_Isoform_1		0.723861	0.792761				0.409439	0.953516			0.519531	0.936574	0.854695	0.630301	0.726175	0.922505	0.6903			0.680181	0.959664
Q9Y388	RBMX2		0.724211	0.792999				0.662019	0.987851			0.840578	0.225997	0.242056	0.854973	0.59942	0.568715	0.678952			0.049034	0.824904
Q9UKD1	GMEB2		0.72435	0.793029				0.860433	1			0.584713	0.816458	0.560386	0.426876	0.774791	0.584254	0.590691			0.945812	0.991041
Q9Y3D3	MRPS16		0.724541	0.793066				0.573365	0.989593			0.493296	0.59801	0.506192	0.707547	0.590268	0.0975638	0.274935			0.617329	0.952917
Q15032	R3HDM1		0.724962	0.793414				0.925972	0.998609			0.609991	0.107073	0.339815	0.805883	0.679435	0.262819	0.779474			0.546969	0.949443
A0A2R8Y8E0	BRAF		0.725176	0.793505				0.623979	0.99391			0.945143	0.845992	0.269479	0.914343	0.588659	0.73723	0.675286			0.519746	0.939355
Q9H4G4	GLIPR2		0.725937	0.793941				0.205418	0.872557			0.74559	0.904431	0.928907	0.907836	0.888326	0.903602	0.935155			0.996695	1
G3V556	ATP5MPL		0.726299	0.794047				0.474617	0.970942			0.841734	0.854879	0.421131	0.42192	0.667322	0.42523	0.645424			0.19829	0.932054
Q8IV38	ANKMY2		0.725887	0.794064				0.574409	0.988876			0.924604	0.98471	0.746024	0.870449	0.8599	0.728063	0.914982			0.166764	0.930082
Q15059	BRD3		0.725768	0.794078				0.945943	1			0.628673	0.689768	0.0509682	0.875903	0.378266	0.472632	0.500214			0.975156	0.994018
Q9UHQ9	CYB5R1		0.72627	0.794192				0.19358	0.870484			0.923024	0.0490336	0.953331	0.156135	0.950154	0.535462	0.460538			0.461692	0.932927
Q8NC56	LEMD2		0.727247	0.794899				0.0588938	0.903186			0.581188	0.523605	0.503144	0.890581	0.625609	0.0708054	0.240321			0.87311	0.98121
P50213	IDH3A		0.727133	0.794912				0.909664	0.996448			0.710788	0.456226	0.310737	0.619941	0.661704	0.748937	0.704143			0.963878	0.991707
A6NDU8	C5orf51		0.727849	0.79549				0.131104	0.864142			0.425608	0.700959	0.474063	0.958537	0.700113	0.611992	0.720373			0.106462	0.858426
Q96AQ6	PBXIP1		0.727985	0.795493				0.695415	0.986616			0.792917	0.456295	0.80019	0.698612	0.837302	0.459921	0.794665			0.839096	0.975097
Q9NT62	ATG3		0.72865	0.796189				0.373316	0.947826			0.951197	0.909214	0.294789	0.307799	0.626064	0.412874	0.554534			0.643643	0.950685
A0A0A6YYL2	SULT1A4		0.729133	0.796622				0.0503702	0.869722			0.806325	0.682323	0.856536	0.403674	0.911934	0.608348	0.568644			0.309093	0.933236
Q15796	SMAD2		0.729554	0.796943				0.743182	0.992761			0.903281	0.353935	0.109705	0.825023	0.425381	0.330349	0.698961			0.0638442	0.836235
Q9HB66	MKKS		0.730413	0.79753				0.372533	0.949148			0.651292	0.407575	0.81798	0.510067	0.846268	0.70681	0.736813			0.104514	0.864679
Q96P48	ARAP1		0.730173	0.797575				0.540557	0.983285			0.757445	0.770737	0.923068	0.577404	0.894312	0.176171	0.532882			0.433484	0.930973
Q53FT3	HIKESHI		0.730339	0.797615				0.611406	0.996846			0.405698	0.805936	0.602815	0.326338	0.714988	0.820601	0.548975			0.74466	0.967695
Q6ZS11	RINL		0.731341	0.798029				0.641777	0.991119			0.850729	0.494221	0.473384	0.380619	0.699776	0.722704	0.705104			0.672614	0.957732
E7ETU7	MRPL3		0.731224	0.798066				0.497428	0.978027			0.568118	0.73425	0.562211	0.83126	0.646505	0.619659	0.536061			0.386672	0.919785
Q9BX59	TAPBPL		0.731569	0.798134				0.965179	1			0.70243	0.497315	0.80569	0.729956	0.800635	0.685991	0.817117			0.547563	0.949336
A0A2R8Y4Z8	CCDC9		0.731184	0.7982				0.376793	0.946625			0.508592	0.129004	0.311495	0.950346	0.653669	0.536162	0.692283			0.494216	0.944606
Q9H4L7	SMARCAD1		0.731096	0.798252				0.134709	0.8691			0.454184	0.0315741	0.355145	0.807971	0.666439	0.382875	0.675497			0.64811	0.952954
Q96DB5	RMDN1		0.732127	0.798655				0.895627	0.996745			0.436176	0.844416	0.986377	0.998931	0.709474	0.836977	0.770413			0.224024	0.928325
Q8NBU5	ATAD1		0.732326	0.798752				0.466401	0.967081			0.302945	0.591228	0.166339	0.525231	0.525372	0.29121	0.383908			0.926645	0.988636
P49759	CLK1		0.733231	0.799313				0.627688	0.995802			0.646411	0.555468	0.0781103	0.991141	0.43085	0.434909	0.44372			0.340817	0.939145
P52306	RAP1GDS1		0.733161	0.799406				0.473605	0.970118			0.682365	0.858978	0.541345	0.355789	0.6819	0.63398	0.677921			0.0248886	0.743066
Q8TB72	PUM2		0.733903	0.799417				0.87522	0.998927			0.301123	0.109623	0.102651	0.852573	0.465389	0.43354	0.632645			0.181147	0.923476
A0A494BZV2	MPRIP		0.733847	0.799523				0.973071	1			0.348653	0.87471	0.0981945	0.50564	0.464915	0.586701	0.495927			0.0399002	0.814932
Q8TC07	TBC1D15		0.734157	0.799559				0.771017	0.993933			0.670541	0.13717	0.229124	0.562728	0.494591	0.125946	0.226358			0.498365	0.943284
Q15750	TAB1		0.733592	0.799574				0.67578	0.989822			0.786527	0.875952	0.808629	0.56515	0.896495	0.390413	0.545204			0.297225	0.933356
Q9NXE8	CWC25		0.73316	0.79958				0.676883	0.989438			0.7453	0.225414	0.503738	0.0732377	0.68488	0.12965	0.366739			0.300117	0.935578
P32942	ICAM3		0.733799	0.799644				0.801042	0.995591			0.786147	0.53074	0.983702	0.312318	0.901168	0.509146	0.643484			0.00333482	0.567286
O75880	SCO1		0.734481	0.799768				0.621977	0.994509			0.597098	0.932128	0.848872	0.297165	0.764763	0.903842	0.461111			0.519175	0.939567
O60493	SNX3		0.735656	0.801021				0.51005	0.97783			0.311557	0.310691	0.307795	0.738144	0.604783	0.551396	0.744493			0.770431	0.970985
P52824	DGKQ		0.736425	0.801845				0.670014	0.987841			0.634298	0.366551	0.0973185	0.690507	0.462252	0.549825	0.664462			0.0702576	0.828185
P49757	NUMB		0.737126	0.801861				0.498523	0.978244			0.295601	0.0947998	0.981769	0.614319	0.615264	0.543267	0.60504			0.601407	0.948857
Q6DD87	ZNF787		0.737027	0.801909				0.179729	0.867509			0.617735	0.769393	0.49843	0.526175	0.759353	0.455377	0.652066			0.578893	0.947025
P01116	KRAS		0.736618	0.801936				0.365642	0.948498			0.624312	0.722863	0.809655	0.422342	0.833797	0.100576	0.244929			0.290885	0.932005
P14649	MYL6B		0.73741	0.802019				0.839436	0.999977			0.896731	0.0855863	0.838822	0.42775	0.893431	0.471634	0.58136			0.804555	0.971358
P00491	PNP		0.736978	0.80202				0.227495	0.888249			0.305157	0.640125	0.116943	0.578506	0.481786	0.596159	0.581084			0.33739	0.936798
O15066	KIF3B		0.736841	0.802036				0.993	0.998963			0.378399	0.139628	0.52752	0.412245	0.691381	0.386852	0.603103			0.256626	0.929334
Q8N6H7	ARFGAP2		0.73756	0.802045				0.969401	1			0.613489	0.791011	0.0870753	0.326482	0.447872	0.266981	0.427809			0.236901	0.920899
H7BXI1	ESYT2		0.738293	0.802238				0.848312	1			0.739226	0.574549	0.288609	0.69385	0.64473	0.0680603	0.261548			0.0687024	0.83314
Q92585	MAML1		0.738166	0.802271				0.241906	0.879774			0.406963	0.670009	0.421159	0.836344	0.514248	0.530119	0.839248			0.238233	0.922093
Q5VV89	MGST3		0.738092	0.802356				0.381564	0.948374			0.918459	0.954098	0.81056	0.345614	0.888209	0.685299	0.476953			0.926592	0.988784
J3KN01	AFDN		0.738049	0.802473				0.218512	0.882999			0.274182	0.117726	0.722765	0.317201	0.63494	0.179263	0.512872			0.347939	0.932318
P48047	ATP5PO		0.739374	0.803235				0.598622	0.993162			0.544868	0.80167	0.746783	0.304221	0.794234	0.883128	0.564675			0.66153	0.955119
Q8IWA5	SLC44A2		0.73936	0.803391				0.362055	0.947733			0.906662	0.918571	0.230747	0.719831	0.581481	0.724465	0.79929			0.0237365	0.746702
Q96BY7	ATG2B		0.739719	0.803514				0.948932	1			0.68662	0.0931819	0.0631698	0.642504	0.400035	0.183533	0.408319			0.186811	0.927873
P10253	GAA		0.739964	0.803662				0.291964	0.898288			0.73608	0.141274	0.566335	0.967668	0.803297	0.210009	0.558906			0.563081	0.947193
Q03164	KMT2A		0.741215	0.805061				0.351069	0.938674			0.371952	0.440708	0.80673	0.653945	0.628352	0.0575211	0.158789			0.0609752	0.835713
Q8TF46	DIS3L		0.741584	0.805376				0.688312	0.989861			0.953534	0.549558	0.385904	0.827473	0.671652	0.753183	0.704667			0.494041	0.944906
Q9H9H4	VPS37B		0.741819	0.805474				0.705094	0.986789			0.56388	0.305474	0.878004	0.644009	0.802015	0.722983	0.745552			0.875731	0.98196
A0A1B0GV05	RAP1GAP2		0.742646	0.805767				0.818662	0.994272			0.328805	0.481611	0.567005	0.962332	0.669879	0.716806	0.804899			0.179079	0.924734
Q8TCC3	MRPL30		0.742606	0.805899				0.436426	0.952728			0.687538	0.83551	0.694666	0.772082	0.751541	0.830239	0.766268			0.354124	0.930314
Q5T6F2	UBAP2		0.742508	0.805961				0.189066	0.869563			0.882535	0.121295	0.407096	0.829504	0.712088	0.557012	0.705614			0.438959	0.931077
P19971	TYMP		0.742373	0.805974				0.300302	0.907381			0.401019	0.675085	0.468918	0.813334	0.689352	0.332162	0.633487			0.256195	0.929731
Q8WUD1	RAB2B		0.743437	0.806607				0.46872	0.96757			0.389241	0.737511	0.920785	0.411389	0.666803	0.453295	0.668374			0.496616	0.943864
Q92621	NUP205		0.744116	0.80728				0.368836	0.949638			0.510331	0.506258	0.98454	0.807098	0.752353	0.204313	0.36569			0.263415	0.931209
Q9H930	SP140L		0.744382	0.807436				0.192676	0.874587			0.329019	0.396441	0.210292	0.6584	0.561608	0.252397	0.342294			0.51335	0.939513
Q5T4U5	ACADM		0.745554	0.808405				0.51617	0.981341			0.485106	0.493318	0.588337	0.813379	0.748761	0.671847	0.832014			0.773835	0.969555
P30273	FCER1G		0.745766	0.808492				0.175382	0.871934			0.974164	0.287864	0.370849	0.220932	0.675464	0.146922	0.190457			0.623731	0.953158
A0A087WYL7	MED6		0.745518	0.80853				0.258072	0.884742			0.439569	0.443649	0.190973	0.99067	0.565204	0.0406175	0.229701			0.548765	0.949868
Q13425	SNTB2		0.745383	0.808537				0.945925	1			0.350303	0.765707	0.979822	0.615888	0.653474	0.529589	0.46322			0.21609	0.929977
Q9Y4W6	AFG3L2		0.747775	0.810531				0.945596	1			0.542526	0.176579	0.306931	0.553179	0.654726	0.649223	0.689962			0.530592	0.943381
P31937	HIBADH		0.747695	0.810617				0.626234	0.994699			0.589653	0.927864	0.952562	0.906362	0.788666	0.768902	0.88575			0.5534	0.949748
A3KMH1	VWA8		0.748096	0.810747				0.266128	0.888811			0.333227	0.224295	0.531314	0.484798	0.668665	0.63433	0.770844			0.134988	0.893241
P62258	YWHAE		0.747671	0.810761				0.0662411	0.913782			0.365042	0.513924	0.6406	0.888309	0.695816	0.777804	0.840141			0.0425315	0.830217
P09497	CLTB		0.74838	0.810924				0.858009	1			0.821045	0.150998	0.843052	0.585449	0.865751	0.51652	0.685965			0.713717	0.960024
Q8N4Q0	ZADH2		0.748731	0.811185				0.818963	0.993845			0.374975	0.113563	0.566178	0.38183	0.555957	0.581549	0.668208			0.232624	0.926622
O15116	LSM1		0.748965	0.811277				0.47259	0.969846			0.363865	0.626357	0.361857	0.43772	0.643562	0.14412	0.429385			0.243055	0.926226
Q9H2K0	MTIF3		0.749279	0.811511				0.212209	0.879395			0.993849	0.663367	0.861165	0.136848	0.935454	0.359876	0.238475			0.269698	0.929001
Q13011	ECH1		0.749633	0.811767				0.987363	1			0.43728	0.516871	0.135882	0.299663	0.514238	0.427069	0.531584			0.11617	0.86828
Q9BT22	ALG1		0.750203	0.812286				0.794569	0.994011			0.905878	0.300971	0.723181	0.284767	0.879177	0.365359	0.399038			0.0917119	0.854829
P56377	AP1S2		0.750596	0.812605				0.0258943	0.840561			0.995722	0.5871	0.673536	0.878977	0.843157	0.671865	0.745263			0.733282	0.96454
Q32NC0	C18orf21		0.750879	0.812793				0.0670369	0.897703			0.622283	0.188197	0.517449	0.78977	0.767798	0.231645	0.752534			0.709829	0.959532
Q8NAV1	PRPF38A		0.751747	0.813355				0.275397	0.889094			0.86356	0.162123	0.424627	0.985755	0.72497	0.564821	0.747717			0.679726	0.959489
P13284	IFI30		0.751673	0.813458				0.449474	0.960613			0.851701	0.730135	0.358123	0.303439	0.684033	0.562627	0.377977			0.641929	0.950706
A0A0B4J2C3	TPT1		0.751539	0.813476				0.918921	0.997409			0.996034	0.193825	0.837528	0.117559	0.923738	0.201424	0.273916			0.875706	0.982145
Q9Y6I9	TEX264		0.752055	0.813557				0.833509	0.997534			0.485735	0.575958	0.916419	0.456831	0.754852	0.548206	0.442656			0.600777	0.949319
Q6P9B6	MEAK7		0.752938	0.81446				0.509219	0.979242			0.694948	0.777939	0.864965	0.893303	0.817375	0.597712	0.821177			0.140387	0.900773
Q6UX04	CWC27		0.753087	0.814469				0.365618	0.949406			0.638575	0.0813878	0.803133	0.964575	0.839915	0.574129	0.781038			0.652677	0.954834
Q86V21	AACS		0.753731	0.81506				0.318616	0.920674			0.652082	0.595599	0.265245	0.752472	0.630608	0.647317	0.718486			0.84299	0.976055
O95352	ATG7		0.754675	0.815729				0.120906	0.86416			0.866655	0.385761	0.567799	0.827559	0.754993	0.59749	0.801258			0.0752733	0.836491
O43427	FIBP		0.754652	0.815882				0.189027	0.870121			0.95227	0.519448	0.421587	0.594706	0.693688	0.439817	0.735797			0.888965	0.982669
Q8WXF1	PSPC1		0.754542	0.815915				0.289293	0.894533			0.604524	0.737994	0.277322	0.963559	0.639057	0.640128	0.902561			0.243645	0.925651
J3KR97	TBCD		0.755056	0.816014				0.5159	0.982153			0.561655	0.100159	0.183814	0.553193	0.56441	0.189427	0.501808			0.967861	0.993235
Q9NNW7	TXNRD2		0.756205	0.817287				0.982449	1			0.685226	0.448176	0.612439	0.553927	0.814834	0.239562	0.438343			0.126591	0.876113
Q12846	STX4		0.756581	0.8174				0.0935172	0.876042			0.65857	0.387661	0.925727	0.306874	0.846122	0.171337	0.497318			0.718278	0.960072
Q7Z6E9	RBBP6		0.756972	0.817506				0.0725291	0.895788			0.491782	0.427843	0.0794256	0.774726	0.440681	0.505108	0.604132			0.203017	0.930632
O14929	HAT1		0.756572	0.817569				0.581952	0.994123			0.623551	0.433562	0.501821	0.516396	0.641327	0.371886	0.521548			0.815761	0.971567
Q86VS8	HOOK3		0.756943	0.817652				0.744754	0.993212			0.752203	0.335592	0.579286	0.577393	0.724761	0.627223	0.694287			0.103345	0.865599
H3BN02	ITGAX		0.757462	0.817984				0.617903	0.997914			0.348052	0.652246	0.92423	0.606367	0.640783	0.535395	0.695345			0.0529548	0.827367
O75348	ATP6V1G1		0.757958	0.818446				0.296059	0.903549			0.418442	0.757889	0.867026	0.887372	0.720838	0.499457	0.601075			0.559717	0.94732
O60488	ACSL4		0.758497	0.818912				0.0762404	0.895675			0.801509	0.167716	0.55387	0.644725	0.728412	0.33823	0.643326			0.606343	0.948576
Q5T653	MRPL2		0.75933	0.819422				0.793855	0.993933			0.559312	0.510941	0.835408	0.381904	0.741542	0.562655	0.37778			0.922794	0.989223
O43592	XPOT		0.759323	0.819589				0.791142	0.994051			0.8541	0.148284	0.447489	0.268453	0.739543	0.531849	0.608096			0.539773	0.947699
Q9Y3F4	STRAP		0.759203	0.819624				0.891294	0.998268			0.345018	0.181215	0.62861	0.156379	0.560068	0.535992	0.540448			0.189884	0.928993
P49368	CCT3		0.759688	0.8197				0.871646	0.999418			0.552508	0.0268051	0.196036	0.388193	0.575247	0.159118	0.322062			0.509763	0.94271
Q9Y2D5	AKAP2		0.760599	0.820477				0.790271	0.993349			0.356883	0.556591	0.76501	0.767293	0.607773	0.791362	0.66203			0.535857	0.94409
Q12841	FSTL1		0.760539	0.820564				0.57319	0.989999			0.824215	0.991562	0.510504	0.524519	0.777064	0.553855	0.699401			0.368401	0.93148
Q86X76	NIT1		0.760949	0.820721				0.631188	0.995346			0.951314	0.430996	0.845887	0.89209	0.91468	0.233177	0.53826			0.198786	0.931039
X6R3L3	MOB3C		0.761227	0.820888				0.661358	0.988207			0.789705	0.371537	0.522403	0.491511	0.708603	0.409539	0.646931			0.329267	0.93614
G3V4T6	GSTZ1		0.76142	0.820971				0.995961	0.999042			0.469689	0.818521	0.640685	0.781457	0.750049	0.484879	0.674278			0.185992	0.929614
Q7Z569	BRAP		0.76216	0.821702				0.513354	0.978474			0.674305	0.313299	0.133369	0.163703	0.507312	0.076232	0.317348			0.103746	0.865722
J3KPD3	RBM7		0.762339	0.821755				0.394083	0.94965			0.663643	0.0363468	0.450805	0.672855	0.743251	0.113509	0.511319			0.226723	0.92701
O00203	AP3B1		0.762855	0.822209				0.258601	0.885497			0.506298	0.60723	0.020811	0.866403	0.293027	0.364992	0.696932			0.0723062	0.824717
P17706	PTPN2		0.763531	0.822562				0.409892	0.952405			0.409386	0.885495	0.119238	0.913139	0.494427	0.430204	0.50992			0.357613	0.930725
O60763	USO1		0.764141	0.822628				0.772116	0.99374			0.693153	0.349838	0.245294	0.446887	0.512767	0.268022	0.729583			0.0590566	0.844011
Q9NUL3	STAU2		0.763739	0.822644				0.180243	0.866876			0.858691	0.646537	0.549497	0.950702	0.795863	0.671034	0.698849			0.121429	0.876937
P27708	CAD		0.764044	0.822671				0.968751	1			0.418042	0.103637	0.608297	0.239506	0.721744	0.364039	0.463348			0.843124	0.975573
Q9BQC6	MRPL57		0.763494	0.822682				0.924894	0.999174			0.366582	0.38451	0.873503	0.16611	0.687195	0.734852	0.377373			0.17658	0.92816
O75531	BANF1		0.763368	0.822683				0.728695	0.988836			0.873082	0.968212	0.955476	0.761019	0.928481	0.534279	0.647961			0.985122	0.995995
Q7Z3D6	DGLUCY		0.763969	0.822751				0.183324	0.870444			0.470501	0.749241	0.571403	0.348398	0.739678	0.593244	0.52156			0.194906	0.931662
P48634	PRRC2A		0.76554	0.824169				0.521277	0.981556			0.667815	0.0822553	0.327271	0.814242	0.673357	0.499105	0.562804			0.175889	0.931335
P56202	CTSW		0.765831	0.824383				0.696899	0.986533			0.478824	0.869034	0.894831	0.509897	0.753554	0.954225	0.637616			0.920099	0.988433
Q96QG7	MTMR9		0.766197	0.824647				0.312214	0.915446			0.479722	0.977286	0.660858	0.789863	0.644088	0.114026	0.329736			0.367825	0.931811
Q9BQ52	ELAC2		0.766645	0.824864				0.286651	0.895442			0.565482	0.436425	0.995822	0.574307	0.785014	0.595891	0.602167			0.276338	0.929595
E9PNT2	ARHGAP27_Isoform_1		0.766516	0.824892				0.815997	0.993083			0.319128	0.436612	0.0215305	0.414654	0.302753	0.378509	0.686119			0.0288487	0.781289
Q9UPU7	TBC1D2B		0.767051	0.825179				0.992085	0.999931			0.798625	0.526238	0.846927	0.707893	0.907756	0.409778	0.635228			0.634269	0.951315
Q5SWX8	ODR4		0.767578	0.825462				0.544446	0.985496			0.87238	0.443426	0.019808	0.539732	0.260911	0.0784532	0.107513			0.611702	0.951783
Q15118	PDK1		0.767481	0.82553				0.860333	1			0.524702	0.390827	0.704503	0.435935	0.781834	0.74561	0.753076			0.260976	0.929468
Q12770	SCAP		0.767953	0.825545				0.872934	0.998661			0.572995	0.662565	0.813473	0.333405	0.741803	0.581769	0.592052			0.348164	0.931472
P46439	GSTM5		0.76786	0.825617				0.200808	0.86999			0.958465	0.737531	0.664022	0.36175	0.828441	0.768047	0.484129			0.753699	0.968375
Q969M1	TOMM40L		0.768463	0.825833				0.085002	0.886093			0.831027	0.595533	0.854701	0.431683	0.919662	0.688157	0.707549			0.384576	0.924741
Q13045	FLII		0.768352	0.82586				0.346342	0.936411			0.444763	0.959934	0.391802	0.766974	0.67949	0.768402	0.849512			0.955405	0.989907
Q9Y3A6	TMED5		0.76874	0.825967				0.0283135	0.821749			0.65222	0.0275559	0.691498	0.569129	0.73541	0.25002	0.63121			0.576476	0.946356
Q01433	AMPD2		0.769067	0.826181				0.199908	0.869005			0.98042	0.623385	0.782291	0.839974	0.892067	0.684664	0.842348			0.275385	0.929386
O00410	IPO5		0.769441	0.826476				0.938942	1			0.877414	0.945779	0.637727	0.0384127	0.839588	0.479963	0.320274			0.452134	0.931896
P43246	MSH2		0.769613	0.826503				0.0837096	0.896864			0.60559	0.235533	0.338159	0.270084	0.678195	0.605927	0.602613			0.868669	0.980459
P14868	DARS1		0.771005	0.827989				0.689065	0.989021			0.804326	0.303743	0.978416	0.0813099	0.910811	0.270639	0.215094			0.323628	0.93657
P14324	FDPS		0.770978	0.828123				0.139622	0.875739			0.280748	0.0600587	0.424596	0.0197439	0.450835	0.474553	0.0990581			0.284473	0.931439
O43765	SGTA		0.77177	0.828194				0.316557	0.918418			0.410892	0.0881485	0.39766	0.206562	0.671734	0.564645	0.572663			0.0943692	0.860191
B4DLN1	B4DLN1		0.771339	0.828247				0.719418	0.987262			0.470025	0.549709	0.175663	0.271589	0.554489	0.479216	0.510349			0.0682139	0.831704
P36542	ATP5F1C		0.77176	0.828354				0.659562	0.988916			0.907967	0.581869	0.660607	0.117119	0.848833	0.775204	0.45779			0.548862	0.949775
Q9GZU8	PSME3IP1		0.772093	0.828432				0.861679	1			0.795546	0.615633	0.543019	0.952141	0.721026	0.715885	0.866493			0.336065	0.938108
Q66LE6	PPP2R2D		0.771713	0.828486				0.0447961	0.888548			0.506282	0.62659	0.184883	0.234887	0.564328	0.286263	0.411068			0.88398	0.982978
Q9NPJ8	NXT2		0.772356	0.828562				0.992374	0.999265			0.470763	0.550065	0.848375	0.668223	0.697673	0.638537	0.774334			0.0381425	0.825581
Q9NP79	VTA1		0.772981	0.829129				0.668918	0.987663			0.975517	0.453924	0.783913	0.363261	0.901406	0.188013	0.492155			0.597787	0.947555
Q99832	CCT7		0.773506	0.829619				0.687221	0.989728			0.988641	0.122072	0.809983	0.0821532	0.907315	0.334625	0.252243			0.987164	0.99719
Q9NQS1	AVEN		0.774022	0.830103				0.773626	0.994511			0.630877	0.232913	0.612286	0.711644	0.693937	0.520267	0.697429			0.50684	0.944788
Q12981	BNIP1		0.77456	0.830389				0.120944	0.860928			0.994415	0.342362	0.223054	0.355458	0.561427	0.0776447	0.331788			0.85018	0.97745
Q9UJX2	CDC23		0.774433	0.830414				0.086948	0.883209			0.418759	0.0470803	0.721604	0.666254	0.72863	0.20614	0.646815			0.307213	0.933565
P04066	FUCA1		0.775772	0.831695				0.310618	0.91504			0.381947	0.92758	0.782646	0.323994	0.705097	0.321588	0.567208			0.0097152	0.659434
P36873	PPP1CC		0.776022	0.831798				0.755337	0.992471			0.68286	0.25691	0.436146	0.911017	0.737011	0.505328	0.857812			0.510324	0.941039
Q13907	IDI1		0.77723	0.833107				0.0433552	0.890323			0.44719	0.658707	0.276614	0.0523741	0.624777	0.584695	0.340884			0.465738	0.9332
P84085	ARF5		0.777577	0.833371				0.646714	0.991767			0.55113	0.809013	0.565393	0.988155	0.76677	0.584576	0.759221			0.612479	0.951913
Q9BUR5	APOO		0.777777	0.833438				0.647695	0.990177			0.843657	0.94217	0.988184	0.899369	0.923373	0.507831	0.743956			0.878821	0.982378
P35610	SOAT1		0.778052	0.833611				0.505845	0.975293			0.734021	0.574893	0.104798	0.867337	0.465345	0.107865	0.23535			0.177281	0.925432
Q8N4Q1	CHCHD4		0.778949	0.834355				0.327345	0.924686			0.959578	0.512314	0.872984	0.356188	0.945242	0.638818	0.47117			0.714327	0.959911
Q8N5M4	TTC9C		0.77883	0.834404				0.218509	0.883663			0.829185	0.278095	0.774229	0.203375	0.896499	0.503911	0.50656			0.0487353	0.826179
J3KNR0	MARK3		0.779176	0.83448				0.97698	1			0.424186	0.168322	0.845339	0.873869	0.670065	0.686652	0.771769			0.703311	0.959116
P49902	NT5C2		0.779704	0.834954				0.66096	0.988937			0.555306	0.222773	0.474923	0.151484	0.738129	0.621843	0.37585			0.0674269	0.843589
O95167	NDUFA3		0.779848	0.834962				0.416545	0.951966			0.453586	0.439571	0.893011	0.511093	0.739055	0.532538	0.673655			0.0704851	0.82861
Q16795	NDUFA9		0.780255	0.835301				0.246557	0.880944			0.425068	0.7877	0.37971	0.879327	0.669385	0.555006	0.649294			0.593406	0.947968
Q14790	CASP8		0.781088	0.836191				0.468129	0.967614			0.357054	0.296922	0.283799	0.973805	0.609164	0.5569	0.655625			0.508619	0.942851
Q9P2J5	LARS1		0.782185	0.83739				0.863805	1			0.613065	0.143386	0.813002	0.169687	0.8287	0.637946	0.463728			0.636916	0.949322
P50990	CCT8		0.783024	0.838056				0.303301	0.910753			0.619948	0.012141	0.0568062	0.483148	0.391908	0.0347312	0.146854			0.833756	0.975204
Q96CX2	KCTD12		0.782956	0.838143				0.124566	0.855816			0.407449	0.754352	0.153509	0.954714	0.529818	0.417895	0.538831			0.24167	0.925038
Q8WU76	SCFD2		0.784291	0.838217				0.987838	0.99897			0.55691	0.78753	0.0791605	0.853595	0.437971	0.512955	0.799606			0.0681104	0.834465
O43676	NDUFB3		0.784172	0.838235				0.300146	0.907428			0.730502	0.910519	0.769116	0.936777	0.870924	0.868597	0.961585			0.229818	0.925053
J3KS52	CD300LF		0.783749	0.838237				0.576939	0.991504			0.946369	0.602907	0.960916	0.848666	0.962897	0.345143	0.577973			0.994705	0.999599
Q9UI15	TAGLN3		0.784442	0.838247				0.142128	0.877573			0.596907	0.489537	0.921231	0.956541	0.78483	0.482343	0.752722			0.0519868	0.826497
P29353	SHC1		0.783602	0.838253				0.782863	0.993641			0.942491	0.673899	0.150049	0.826241	0.480066	0.627231	0.573203			0.130423	0.881914
Q9BSJ2	TUBGCP2		0.783378	0.838314				0.906262	0.996999			0.651734	0.685502	0.99851	0.678649	0.831492	0.653278	0.826236			0.805723	0.970741
Q9Y2S7	POLDIP2		0.783532	0.83833				0.864965	1			0.955841	0.904838	0.0980633	0.813581	0.430269	0.61966	0.549857			7.59611e-06	0.133143
Q8NHZ8	CDC26		0.784139	0.83838				0.0668925	0.903381			0.546726	0.0500807	0.0426544	0.759547	0.363107	0.0568521	0.740715			0.326237	0.936456
Q5SW96	LDLRAP1		0.784009	0.838384				0.85899	1			0.723341	0.516902	0.66661	0.809495	0.754084	0.753203	0.754263			0.0500547	0.829585
Q8WV22	NSMCE1		0.784966	0.838719				0.439446	0.954084			0.349496	0.786484	0.225869	0.897041	0.57595	0.333282	0.517865			0.292159	0.932176
Q8NEZ5	FBXO22		0.785154	0.838775				0.992367	0.999457			0.765169	0.160107	0.325518	0.605298	0.669281	0.577021	0.769302			0.0538998	0.818593
Q8N5G0	SMIM20		0.785369	0.838847				0.992664	0.999179			0.833306	0.787961	0.0903567	0.413908	0.433741	0.0751616	0.256948			0.0476939	0.82139
J3KN66	TOR1AIP1		0.786289	0.839601				0.430344	0.950407			0.415122	0.888148	0.54621	0.597972	0.711555	0.633818	0.738365			0.142799	0.90645
Q8IWI9	MGA		0.786168	0.839642				0.848231	1			0.42412	0.177385	0.558616	0.565703	0.717694	0.445841	0.478445			0.494322	0.94408
E9PNP3	AAMDC		0.786928	0.840212				0.138494	0.875245			0.428113	0.724894	0.466059	0.162481	0.698863	0.235182	0.442357			0.465491	0.933458
P62913	RPL11		0.787442	0.840678				0.334703	0.92772			0.661279	0.4934	0.835533	0.926016	0.791902	0.321671	0.557484			0.200979	0.931437
Q8TCE6	DENND10		0.787889	0.841077				0.323354	0.922197			0.603314	0.86337	0.378952	0.489773	0.701108	0.344835	0.590349			0.816557	0.971164
M0QZI3	FCHO1		0.788463	0.841618				0.825436	0.995425			0.614703	0.891496	0.395727	0.351185	0.711027	0.779502	0.646107			0.628592	0.953481
Q13033	STRN3		0.788943	0.841994				0.274226	0.889061			0.436791	0.836537	0.534609	0.704402	0.718662	0.38325	0.610671			0.0512384	0.826675
P02795	MT2A		0.789419	0.842036				0.655987	0.989464			0.388143	0.647412	0.184917	0.808454	0.554543	0.564216	0.582016			0.635219	0.949986
Q15714	TSC22D1		0.789314	0.842068				0.980791	1			0.717951	0.422689	0.919433	0.698912	0.875859	0.593005	0.799087			0.916206	0.988242
P68363	TUBA1B		0.789627	0.842111				0.507636	0.977694			0.423807	0.547899	0.497432	0.741772	0.705262	0.67179	0.766967			0.105273	0.85594
P43897	TSFM		0.789302	0.842224				0.420943	0.951537			0.478342	0.792668	0.680985	0.683346	0.650393	0.304107	0.715148			0.385162	0.924008
O43325	LYRM1		0.789924	0.842297				0.701595	0.988123			0.566514	0.562642	0.215429	0.76043	0.59179	0.375676	0.578525			0.785438	0.970217
P06576	ATP5F1B		0.790286	0.842401				0.971368	1			0.798238	0.446933	0.621974	0.109429	0.832273	0.6924	0.448177			0.609675	0.950775
Q9NXR7	BABAM2		0.79059	0.842405				0.912378	0.996614			0.558958	0.39761	0.451937	0.177015	0.592686	0.344424	0.208826			0.383685	0.925064
P06241	FYN		0.79083	0.842481				0.929842	0.999299			0.953313	0.756475	0.172733	0.946961	0.505641	0.48587	0.85435			0.190073	0.928329
Q9NRG9	AAAS		0.790268	0.842553				0.47283	0.969973			0.734819	0.705701	0.965394	0.976405	0.878987	0.784882	0.816956			0.225737	0.926882
A0A5F9ZI21	ARHGEF2		0.790582	0.842577				0.763756	0.993935			0.742744	0.174123	0.624953	0.881499	0.828695	0.534382	0.802905			0.942083	0.990352
Q9Y3C8	UFC1		0.792645	0.844345				0.196331	0.869085			0.594322	0.522394	0.592683	0.926315	0.78703	0.335015	0.752333			0.217358	0.928266
P16401	H1-5		0.792886	0.844476				0.364453	0.951161			0.673984	0.913205	0.0762519	0.331133	0.337879	0.313642	0.164553			0.0462395	0.815377
Q14746	COG2		0.792638	0.844513				0.901647	0.996532			0.730514	0.399318	0.598389	0.431453	0.726149	0.435124	0.665184			0.453057	0.932029
P55072	VCP		0.793819	0.845486				0.159907	0.874148			0.523053	0.49501	0.815154	0.702945	0.784076	0.167318	0.584606			0.0574566	0.841695
Q9UHI6	DDX20		0.794575	0.846268				0.918537	0.99768			0.608434	0.32758	0.486986	0.52291	0.753077	0.533984	0.719222			0.981588	0.995446
P30044	PRDX5		0.795038	0.846665				0.243892	0.879588			0.814107	0.203105	0.324173	0.445441	0.599378	0.583471	0.391447			0.148262	0.903101
Q9Y5P4	CERT1		0.796623	0.848333				0.52645	0.980927			0.766129	0.204994	0.922629	0.970228	0.898377	0.709059	0.822307			0.853522	0.976859
P43155	CRAT		0.796794	0.848374				0.729623	0.988971			0.55731	0.57182	0.638794	0.412756	0.786047	0.793621	0.669706			0.125669	0.878983
H0Y886	NDUFB5		0.797106	0.848596				0.600124	0.99295			0.520569	0.545505	0.50327	0.678484	0.739448	0.705216	0.869352			0.263711	0.929621
Q6PCE3	PGM2L1		0.798508	0.850109				0.200629	0.870185			0.730961	0.457244	0.844474	0.156672	0.827188	0.216557	0.317093			0.868098	0.980277
P36405	ARL3		0.798725	0.850177				0.993587	0.998774			0.861952	0.165367	0.373993	0.352067	0.643554	0.578463	0.675194			0.124457	0.87684
F5H5P2	F5H5P2		0.799043	0.850217				0.294574	0.900867			0.411819	0.328114	0.648522	0.510415	0.722157	0.721607	0.668101			0.821678	0.970499
P32121	ARRB2		0.799004	0.850363				0.195072	0.869535			0.567125	0.841973	0.776219	0.816494	0.806076	0.557769	0.674358			0.196018	0.93069
Q9NXE4	SMPD4		0.800534	0.851853				0.416015	0.951218			0.702199	0.514381	0.640469	0.775907	0.734527	0.203264	0.390457			0.710668	0.959493
Q05209	PTPN12		0.801454	0.852812				0.705971	0.985841			0.971614	0.899857	0.920672	0.963942	0.966027	0.38213	0.699482			0.259983	0.929173
O60826	CCDC22		0.801894	0.853171				0.124689	0.855596			0.538516	0.979228	0.544329	0.939173	0.757059	0.343817	0.673461			0.62678	0.954089
Q93033	CD101		0.802325	0.853506				0.100353	0.870677			0.434719	0.209691	0.655535	0.850251	0.734534	0.64654	0.81839			0.0642421	0.834835
O75822	EIF3J		0.802757	0.853849				0.763428	0.993777			0.707795	0.0346866	0.795983	0.821272	0.867645	0.447848	0.761882			0.785423	0.970429
K7ER00	FARSA		0.802973	0.85394				0.979578	1			0.615958	0.256542	0.774046	0.694162	0.828118	0.471199	0.699682			0.344834	0.931279
Q5S007	LRRK2		0.803164	0.853978				0.161526	0.873741			0.80726	0.80991	0.43091	0.599529	0.733317	0.497137	0.742258			0.15484	0.913127
P41252	IARS1		0.80353	0.854249				0.690395	0.989131			0.984809	0.0222338	0.75223	0.393074	0.884428	0.274537	0.500218			0.94663	0.990735
Q9H6U6	BCAS3		0.80399	0.854502				0.248254	0.880318			0.626698	0.683515	0.659761	0.624301	0.814135	0.70223	0.660343			0.854693	0.977141
Q9UKV8	AGO2		0.80386	0.854527				0.934712	0.999964			0.653523	0.38583	0.545415	0.646682	0.673133	0.651949	0.74151			0.805223	0.971077
P17661	DES		0.804443	0.854757				0.151639	0.870041			0.659572	0.985462	0.2569	0.78379	0.624204	0.651248	0.616546			0.415009	0.92504
Q63ZY6	NSUN5P2		0.804388	0.85485				0.644029	0.991633			0.307462	0.357523	0.0490261	0.275471	0.382311	0.194777	0.152447			0.870068	0.9812
Q14814	MEF2D		0.805238	0.855012				0.763109	0.994351			0.654092	0.635235	0.630125	0.80429	0.813811	0.727031	0.799443			0.438234	0.931714
P17987	TCP1		0.80482	0.855051				0.764198	0.994016			0.734974	0.123075	0.386669	0.273771	0.617332	0.0612557	0.143591			0.612576	0.951773
U3KQ54	PMF1-BGLAP		0.805188	0.855137				0.587705	0.993047			0.741595	0.326994	0.303614	0.896897	0.655395	0.58642	0.64278			0.624126	0.95348
O60504	SORBS3		0.805184	0.855308				0.761688	0.994598			0.849913	0.839508	0.379979	0.989183	0.698499	0.774638	0.819442			0.314785	0.932062
Q7L0Y3	TRMT10C		0.807359	0.857239				0.482906	0.972115			0.930057	0.969213	0.639917	0.631692	0.836199	0.766051	0.790351			0.780954	0.97026
P51398	DAP3		0.807208	0.857244				0.92695	0.998741			0.419984	0.960016	0.760305	0.335015	0.728941	0.923685	0.657148			0.170728	0.935209
P49593	PPM1F		0.808098	0.857895				0.287305	0.895123			0.470668	0.94794	0.62013	0.980163	0.747854	0.744048	0.866003			0.275597	0.929451
Q9Y4E5	ZNF451		0.808311	0.857962				0.024959	0.844354			0.539666	0.220811	0.324304	0.917864	0.664625	0.469129	0.707932			0.498496	0.94321
P08754	GNAI3		0.808625	0.858193				0.683925	0.989695			0.676458	0.328025	0.986281	0.958002	0.8464	0.19378	0.423862			0.185369	0.928601
P11047	LAMC1		0.809163	0.858708				0.968753	1			0.411199	0.423886	0.441473	0.114879	0.685816	0.353319	0.421958			0.781605	0.969963
Q5BKZ1	ZNF326		0.810464	0.860168				0.0640587	0.911157			0.432738	0.0700798	0.170958	0.730176	0.547769	0.437074	0.501755			0.54416	0.950815
A0A3B3ITR4	A0A3B3ITR4		0.810776	0.860345				0.558004	0.988009			0.735076	0.158237	0.668824	0.495004	0.843872	0.512541	0.684619			0.9274	0.988652
Q8NHP8	PLBD2		0.811191	0.860665				0.323027	0.922658			0.801162	0.637347	0.354805	0.607854	0.686454	0.587399	0.546674			0.259354	0.93046
Q9UGN5	PARP2		0.811867	0.861319				0.866134	0.999918			0.936121	0.588185	0.0374744	0.638845	0.300333	0.464439	0.491187			0.00106321	0.393158
O14802	POLR3A		0.812684	0.861948				0.387149	0.947798			0.511852	0.123319	0.442552	0.385996	0.71594	0.0644536	0.55343			0.908792	0.987546
Q96EL3	MRPL53		0.812931	0.862085				0.807982	0.994051			0.647032	0.463165	0.708154	0.340785	0.831277	0.75449	0.602779			0.023426	0.750184
O95456	PSMG1		0.812664	0.862109				0.907713	0.995582			0.378025	0.0591534	0.5958	0.503175	0.699926	0.535533	0.720163			0.840655	0.97501
P55809	OXCT1		0.813454	0.862531				0.639006	0.991898			0.565283	0.885294	0.799342	0.279987	0.805693	0.309205	0.61191			0.676337	0.958348
P50502	ST13		0.813598	0.862538				0.565215	0.989679			0.514484	0.208091	0.676256	0.524242	0.666757	0.45841	0.474304			0.757835	0.96972
P62873	GNB1		0.81412	0.862969				0.168603	0.874884			0.561429	0.0723547	0.872355	0.263368	0.753275	0.582557	0.52315			0.45462	0.931729
Q9Y5Q9	GTF3C3		0.815507	0.86449				0.785474	0.992991			0.396189	0.57069	0.20426	0.829753	0.570194	0.338813	0.502439			0.913734	0.988153
Q13627	DYRK1A		0.815723	0.86456				0.158839	0.875615			0.614653	0.953233	0.581228	0.368438	0.788937	0.865671	0.634666			0.150682	0.90722
Q15031	LARS2		0.816747	0.865614				0.0927599	0.874342			0.432342	0.560429	0.740538	0.640041	0.736284	0.820264	0.756505			0.0943524	0.861628
G5E9D4	ELP4		0.8171	0.865685				0.665642	0.987947			0.425114	0.212815	0.238504	0.270418	0.597908	0.520226	0.565879			0.614403	0.95246
Q14137	BOP1		0.817369	0.865821				0.380799	0.949262			0.792361	0.211832	0.555686	0.632825	0.726443	0.637069	0.720997			0.628996	0.953585
Q8N573	OXR1		0.817099	0.865867				0.376282	0.947001			0.802821	0.775356	0.395195	0.44631	0.641528	0.703749	0.768875			0.232681	0.926129
Q9P0M6	MACROH2A2		0.818519	0.867034				0.0171441	0.869774			0.374175	0.401034	0.221294	0.211526	0.395392	0.204825	0.126858			0.0917946	0.854
Q9Y217	MTMR6		0.818863	0.867245				0.636616	0.992193			0.568031	0.711884	0.0297709	0.503093	0.323643	0.173984	0.298817			0.00837266	0.664085
P07919	UQCRH		0.819322	0.867642				0.868004	1			0.817243	0.530622	0.944024	0.263264	0.89919	0.845938	0.525966			0.0679724	0.838995
Q92614	MYO18A		0.819778	0.868025				0.509739	0.978189			0.632603	0.962954	0.546555	0.168688	0.780873	0.324532	0.53598			0.81273	0.971723
Q9UHY7	ENOPH1		0.820183	0.868142				0.682493	0.991104			0.54854	0.40748	0.877041	0.317405	0.747785	0.780921	0.43029			0.937832	0.990627
P11940	PABPC1		0.820511	0.868166				0.437487	0.953231			0.743078	0.0507314	0.574076	0.897174	0.807311	0.485597	0.775077			0.900567	0.985862
Q8IX18	DHX40		0.820072	0.868184				0.559328	0.986639			0.916382	0.439348	0.772012	0.303955	0.901349	0.0576388	0.463012			0.817555	0.970807
O95363	FARS2		0.820451	0.868274				0.716016	0.988155			0.72225	0.742573	0.914458	0.75618	0.878257	0.925246	0.81155			0.627609	0.95406
Q9UBV8	PEF1		0.821365	0.868852				0.130117	0.863679			0.983328	0.236465	0.27969	0.791951	0.609422	0.533163	0.68756			0.172034	0.929322
P14598	NCF1		0.821282	0.868928				0.128252	0.862891			0.459709	0.790609	0.58557	0.742392	0.737761	0.786652	0.812533			0.920073	0.988612
O75964	ATP5MG		0.821917	0.869171				0.549107	0.986898			0.818906	0.381497	0.67052	0.836711	0.854736	0.764983	0.869923			0.477154	0.936294
Q96SB4	SRPK1		0.821917	0.869353				0.676685	0.989676			0.955686	0.194972	0.29137	0.853284	0.607246	0.479565	0.519434			0.365372	0.935
F2Z2W7	TRMT2A		0.822854	0.870074				0.633206	0.992614			0.774035	0.237794	0.818202	0.951485	0.836496	0.698406	0.724864			0.464735	0.93331
Q96JB2	COG3		0.823038	0.870082				0.740807	0.991202			0.80767	0.390866	0.285589	0.317654	0.637298	0.626964	0.640649			0.183811	0.924769
Q01581	HMGCS1		0.823175	0.870083				0.253987	0.884926			0.738547	0.0577599	0.254661	0.100377	0.618954	0.36723	0.432832			0.960221	0.991397
A0A087WZN1	IDH3B		0.823741	0.870583				0.587117	0.993125			0.70904	0.564743	0.6525	0.81009	0.742421	0.853876	0.77966			0.341807	0.936707
Q7Z3B4	NUP54		0.824584	0.871041				0.606897	0.995774			0.676012	0.848716	0.373795	0.492594	0.702117	0.466869	0.631621			0.0734533	0.827237
Q5H8A4	PIGG		0.824917	0.871096				0.543043	0.985498			0.493478	0.863775	0.027151	0.58187	0.318808	0.127376	0.269819			0.196504	0.932257
Q9UL15	BAG5		0.824499	0.871101				0.23818	0.886655			0.939493	0.30004	0.0390056	0.66162	0.318886	0.362124	0.809245			0.015955	0.705534
Q12904	AIMP1		0.824806	0.871136				0.704733	0.987233			0.905797	0.0868006	0.36866	0.786515	0.684483	0.301693	0.754786			0.171971	0.930073
Q8TBZ6	TRMT10A		0.824479	0.871257				0.557433	0.987968			0.642605	0.0831248	0.346612	0.398078	0.565461	0.471749	0.394053			0.462621	0.933861
Q15853	USF2		0.826964	0.872996				0.647811	0.989735			0.488629	0.482517	0.609206	0.125708	0.753888	0.196062	0.484211			0.00334823	0.559368
P49247	RPIA		0.826964	0.873177				0.199228	0.871019			0.408396	0.44911	0.490724	0.151026	0.544472	0.23971	0.151036			0.327632	0.935673
Q9BTE1	DCTN5		0.826949	0.873339				0.927086	0.998705			0.762126	0.910394	0.364105	0.310469	0.611463	0.42673	0.56014			0.006968	0.653639
O95831	AIFM1		0.827715	0.873758				0.594619	0.992927			0.677228	0.907193	0.396834	0.270139	0.715413	0.307542	0.522119			0.43716	0.931774
Q5W0B1	OBI1		0.828426	0.87407				0.485813	0.971249			0.958157	0.154232	0.645564	0.952322	0.835305	0.33614	0.483191			0.903704	0.986535
Q9Y399	MRPS2		0.82836	0.874171				0.265872	0.888993			0.817367	0.772628	0.666224	0.523649	0.852791	0.718714	0.755616			0.111753	0.872381
O75179	ANKRD17		0.828336	0.874328				0.448371	0.960403			0.913388	0.0400983	0.141245	0.852828	0.491968	0.292696	0.531351			0.00121084	0.4044
Q13615	MTMR3		0.829462	0.87483				0.569068	0.991108			0.443489	0.144007	0.738941	0.634669	0.650836	0.671251	0.667864			0.44956	0.93299
P51572	BCAP31		0.829174	0.874841				0.707352	0.985902			0.69997	0.557882	0.800352	0.202524	0.797611	0.760394	0.399814			0.693628	0.956343
Q93034	CUL5		0.829338	0.874863				0.50972	0.978488			0.625389	0.190206	0.649146	0.839546	0.811152	0.606015	0.837461			0.234021	0.922327
Q9NRY5	FAM114A2		0.82977	0.87502				0.397253	0.94887			0.843047	0.98048	0.746587	0.704856	0.888024	0.807564	0.811662			0.394398	0.919314
P35250	RFC2		0.831131	0.876521				0.375775	0.947628			0.990919	0.330978	0.490357	0.517202	0.745711	0.447475	0.736117			0.648004	0.953064
Q9NPH2	ISYNA1		0.831599	0.876534				0.954793	1			0.859917	0.636865	0.918538	0.737398	0.910379	0.812579	0.877832			0.295814	0.932199
M0QXF9	BCAT2		0.831488	0.876596				0.473051	0.970023			0.676468	0.640584	0.395425	0.87774	0.714594	0.223961	0.490094			0.288104	0.929314
Q99704	DOK1		0.831479	0.876763				0.534652	0.984086			0.527322	0.751161	0.635248	0.799638	0.657789	0.227342	0.417617			0.422605	0.926635
Q9UPY8	MAPRE3		0.832225	0.877102				0.769374	0.994269			0.642047	0.645672	0.731909	0.316877	0.74655	0.642989	0.374126			0.456782	0.93211
Q13310	PABPC4		0.832546	0.877333				0.706183	0.985795			0.571678	0.105963	0.729666	0.748364	0.805063	0.623044	0.786777			0.604828	0.949019
Q99807	COQ7		0.832921	0.8776				0.978248	1			0.593443	0.150908	0.831087	0.826519	0.757511	0.144145	0.42493			0.0603757	0.83526
A0A2R8Y7R9	PPFIA1		0.833346	0.877931				0.207896	0.874572			0.906216	0.463663	0.450297	0.718712	0.70057	0.393123	0.403205			0.454355	0.931548
Q9BW85	YJU2		0.833719	0.878185				0.0944574	0.867842			0.446037	0.214275	0.84081	0.690455	0.739836	0.597906	0.709556			0.00610447	0.630974
Q12974	PTP4A2		0.834333	0.8787				0.360101	0.94827			0.458985	0.569153	0.648063	0.458768	0.745832	0.710988	0.605371			0.28753	0.931419
Q53GS9	USP39		0.834848	0.878986				0.180008	0.866618			0.42451	0.582639	0.892274	0.992924	0.681964	0.610376	0.829229			0.0148915	0.70423
P23634	ATP2B4		0.834799	0.879092				0.365594	0.949842			0.492648	0.17076	0.519724	0.298102	0.735776	0.0751054	0.43207			0.851418	0.97672
Q01469	FABP5		0.8361	0.879993				0.619303	0.997071			0.444721	0.763848	0.599464	0.239344	0.604408	0.576138	0.603341			0.40498	0.922185
P46459	NSF		0.836099	0.880173				0.188832	0.870024			0.404787	0.0263844	0.498943	0.452806	0.546009	0.460713	0.572235			0.623423	0.954062
Q562R1	ACTBL2		0.836396	0.880211				0.136546	0.871792			0.505776	0.694873	0.56751	0.301309	0.752274	0.567464	0.665749			0.454713	0.931168
O43681	GET3		0.835992	0.880216				0.642983	0.991607			0.939654	0.866812	0.370418	0.162726	0.680761	0.526605	0.262935			0.741311	0.967292
Q9Y2X7	GIT1		0.836828	0.880397				0.230646	0.887617			0.480618	0.516683	0.87822	0.783371	0.756401	0.591716	0.807372			0.627668	0.953895
O14686	KMT2D		0.836802	0.880539				0.404643	0.952005			0.381198	0.935821	0.0641462	0.430078	0.414557	0.398405	0.316901			0.382707	0.924013
Q15080	NCF4		0.837963	0.881588				0.0612168	0.904575			0.828458	0.27679	0.967365	0.681092	0.911	0.445113	0.772264			0.363794	0.934691
Q86WV7	CCDC43		0.839685	0.88336				0.858979	1			0.379657	0.0781544	0.253064	0.527192	0.598583	0.553126	0.676021			0.0242412	0.752211
P13807	GYS1		0.83961	0.883451				0.168411	0.876452			0.615756	0.883826	0.249358	0.723166	0.61891	0.429595	0.598284			0.0500406	0.83205
B4DH95	GIMAP6		0.840078	0.883633				0.539942	0.983031			0.986391	0.628934	0.791277	0.514767	0.897777	0.0973966	0.532843			0.815548	0.971959
Q6UWD8	C16orf54		0.840483	0.883941				0.808471	0.992663			0.479021	0.617	0.789025	0.896675	0.685407	0.678195	0.610391			0.623609	0.953794
Q13330	MTA1		0.840852	0.884177				0.957542	1			0.352726	0.88981	0.0173424	0.583515	0.283463	0.377593	0.745944			0.228793	0.92686
P19397	CD53		0.842235	0.885668				0.570072	0.990963			0.508738	0.83578	0.965379	0.762538	0.760673	0.223517	0.612222			0.14657	0.905499
P09382	LGALS1		0.842424	0.885705				0.150988	0.872645			0.478761	0.832159	0.0881459	0.998873	0.454656	0.578562	0.79605			0.193189	0.931442
A0A0A0MSI8	EXOC5		0.843495	0.886669				0.641996	0.991134			0.603252	0.754337	0.461807	0.440256	0.741491	0.348739	0.716838			0.229509	0.92523
Q3KQV9	UAP1L1		0.843742	0.886774				0.640018	0.99233			0.431678	0.907703	0.898672	0.582179	0.725246	0.814206	0.798092			0.914354	0.98778
M0R2B7	POLD1		0.843461	0.886816				0.153308	0.868485			0.554424	0.144652	0.833035	0.943761	0.799744	0.459889	0.796592			0.248908	0.927264
O43252	PAPSS1		0.84418	0.887099				0.427447	0.951157			0.498951	0.736711	0.0182701	0.628971	0.281801	0.468374	0.477887			0.386087	0.921732
Q14997	PSME4		0.844449	0.887267				0.661552	0.988303			0.872439	0.471061	0.235326	0.397551	0.589928	0.392167	0.661998			0.925054	0.989326
Q5VYS8	TUT7		0.845306	0.888175				0.621166	0.995646			0.348641	0.165171	0.0648752	0.71167	0.250049	0.334099	0.188983			0.350054	0.9319
Q9H5V9	CXorf56		0.847779	0.891004				0.878544	0.999164			0.671293	0.40625	0.0425384	0.461547	0.3542	0.163912	0.615109			0.447296	0.931848
A0A2U3TZU2	GPI		0.848486	0.891517				0.986424	1			0.808233	0.718348	0.510189	0.077436	0.707822	0.734015	0.434264			0.595157	0.948711
A0A2R8Y455	COMMD7		0.849181	0.891605				0.454555	0.96265			0.791895	0.480961	0.424929	0.783473	0.730638	0.619569	0.69929			0.398259	0.92151
O95429	BAG4		0.848419	0.891631				0.868543	1			0.622101	0.752347	0.886418	0.450347	0.831281	0.0735902	0.452079			0.447264	0.932147
E9PAU2	RAVER1		0.849102	0.891685				0.0882452	0.879328			0.520047	0.832753	0.156336	0.370976	0.537775	0.0663878	0.337938			0.872664	0.981531
P26641	EEF1G		0.849062	0.891827				0.923408	0.998625			0.801906	0.451272	0.87759	0.0880941	0.912957	0.802308	0.400326			0.657997	0.954936
Q5VUM1	SDHAF4		0.848971	0.8919				0.743889	0.993424			0.510464	0.652544	0.419399	0.378647	0.706431	0.639398	0.562119			0.116788	0.866284
Q9BWH2	FUNDC2		0.850755	0.892451				0.552111	0.986887			0.475815	0.0647425	0.367811	0.790198	0.676834	0.0816963	0.543112			0.617637	0.953157
A0A494C0K7	MED27		0.850675	0.892515				0.390655	0.95036			0.719894	0.639439	0.249854	0.993606	0.616287	0.154635	0.313093			0.37584	0.929726
B0QY95	MIEF1		0.850532	0.892538				0.663366	0.987459			0.913934	0.903057	0.297978	0.948127	0.603764	0.616857	0.578271			0.247001	0.925343
Q7Z6L1	TECPR1		0.850121	0.892583				0.420098	0.951911			0.435465	0.797042	0.170949	0.687193	0.54798	0.649789	0.804636			0.572527	0.945856
O43772	SLC25A20		0.851036	0.892591				0.428691	0.950959			0.496238	0.849579	0.642176	0.749224	0.762116	0.218665	0.545666			0.496509	0.944388
Q9Y6G5	COMMD10		0.850291	0.892612				0.10089	0.875392			0.679755	0.700039	0.737975	0.810594	0.765422	0.372476	0.609344			0.113772	0.872081
Q9NVH6	TMLHE		0.850457	0.89264				0.784753	0.992796			0.714195	0.556801	0.751323	0.977235	0.785328	0.833554	0.896088			0.767125	0.970865
Q04637	EIF4G1		0.852321	0.893956				0.476524	0.973041			0.726158	0.167567	0.772549	0.921331	0.870223	0.682861	0.820468			0.116284	0.867714
Q15126	PMVK		0.852949	0.894534				0.586322	0.994957			0.553754	0.306603	0.833183	0.344569	0.738018	0.444393	0.606237			0.233625	0.923027
P48595	SERPINB10		0.854928	0.896695				0.466217	0.967291			0.978246	0.201936	0.980904	0.239715	0.983722	0.673285	0.488393			0.708687	0.959014
Q9H074	PAIP1		0.855956	0.897541				0.437332	0.953267			0.541236	0.232087	0.13366	0.80729	0.51336	0.358941	0.846407			0.0871174	0.852165
C9J5N1	PTGES3L-AARSD1		0.855851	0.897618				0.63172	0.993941			0.729033	0.684574	0.755173	0.613319	0.867445	0.658152	0.78116			0.437003	0.932242
P46199	MTIF2		0.856696	0.898232				0.414529	0.950631			0.591931	0.509401	0.0917431	0.377036	0.456368	0.0978639	0.321946			0.513191	0.939856
O75534	CSDE1		0.857337	0.898801				0.575437	0.989493			0.732257	0.0764377	0.0636499	0.487282	0.397041	0.273336	0.707203			0.566138	0.947205
Q13291	SLAMF1		0.857929	0.899143				0.531808	0.98329			0.935177	0.99882	0.582168	0.758591	0.805512	0.818411	0.848111			0.586006	0.943798
Q9Y6E0	STK24		0.857889	0.899284				0.81486	0.993			0.998772	0.439046	0.867867	0.603486	0.937225	0.269286	0.446871			0.198593	0.931896
I3L0E3	hCG_1984214		0.858972	0.899848				0.38189	0.948231			0.610328	0.673923	0.79824	0.998299	0.826993	0.384166	0.623836			0.314184	0.932946
O76003	GLRX3		0.858742	0.899965				0.870261	0.999856			0.944694	0.300347	0.737233	0.0562772	0.861256	0.651866	0.325197			0.880514	0.982801
P82650	MRPS22		0.858927	0.899988				0.255512	0.884621			0.437672	0.845546	0.68434	0.870084	0.737886	0.8307	0.862649			0.0681572	0.832928
P49821	NDUFV1		0.859361	0.900136				0.483804	0.972019			0.485531	0.732378	0.976956	0.367103	0.745435	0.467484	0.681273			0.104615	0.862586
Q96I51	RCC1L		0.860537	0.901236				0.905348	0.996989			0.453171	0.800113	0.674719	0.7733	0.74526	0.545852	0.774348			0.676803	0.957982
Q9Y450	HBS1L		0.860466	0.901332				0.68309	0.990389			0.683843	0.363716	0.823156	0.267152	0.860703	0.730094	0.568372			0.127842	0.877217
Q9UL63	MKLN1		0.861073	0.901753				0.943963	1			0.929947	0.194516	0.846097	0.83568	0.908088	0.668057	0.837946			0.622894	0.954026
Q9UNP9	PPIE		0.862013	0.90275				0.480134	0.972986			0.711855	0.713004	0.432306	0.372675	0.636233	0.393359	0.308409			0.888659	0.982972
Q9H7B4	SMYD3		0.862858	0.903209				0.504325	0.976198			0.916258	0.546496	0.28733	0.656909	0.625695	0.480921	0.639047			0.189888	0.928084
Q68CP9	ARID2		0.862819	0.903353				0.738979	0.990395			0.613951	0.0833218	0.265008	0.538494	0.630489	0.485792	0.467796			0.665249	0.954775
P35232	PHB		0.862773	0.903491				0.380042	0.94891			0.646833	0.342268	0.765207	0.788159	0.840162	0.737533	0.871137			0.362047	0.934183
P29375	KDM5A		0.863278	0.903517				0.782744	0.994176			0.559372	0.736677	0.788256	0.046017	0.802676	0.890245	0.295697			0.953686	0.990271
Q7Z4S6	KIF21A		0.864598	0.904417				0.69813	0.986907			0.498187	0.259517	0.0857366	0.852347	0.450636	0.376076	0.387757			0.0949615	0.859803
Q7Z5L9	IRF2BP2		0.864525	0.904508				0.0982929	0.865713			0.850569	0.775658	0.551097	0.596752	0.797201	0.630909	0.779924			0.724817	0.963114
Q9H2W6	MRPL46		0.864439	0.904589				0.922872	0.998572			0.911894	0.568107	0.920908	0.600943	0.957574	0.866436	0.796901			0.273998	0.930919
Q8WVM8	SCFD1		0.865311	0.904697				0.716688	0.987353			0.691226	0.183405	0.161422	0.702625	0.537642	0.273717	0.759303			0.697054	0.957568
Q16775	HAGH		0.864368	0.9047				0.632663	0.992736			0.835394	0.712735	0.108308	0.925465	0.459911	0.496614	0.493001			0.303753	0.933615
Q8N983	MRPL43		0.865257	0.904818				0.515091	0.981321			0.814266	0.942056	0.822847	0.54468	0.855019	0.829269	0.80096			0.086038	0.854139
P22694	PRKACB		0.865126	0.90484				0.760311	0.9942			0.470917	0.903396	0.548175	0.689155	0.735047	0.400436	0.765793			0.303816	0.933214
P55957	BID		0.86574	0.904858				0.244136	0.878807			0.485423	0.603106	0.798276	0.998321	0.764535	0.242106	0.545207			0.827414	0.974094
P09467	FBP1		0.865691	0.904986				0.394707	0.948209			0.489598	0.707956	0.362693	0.433907	0.677227	0.702323	0.682946			0.795586	0.970026
Q8N1B4	VPS52		0.866377	0.905425				0.314587	0.91874			0.485442	0.907244	0.501085	0.992285	0.728214	0.812076	0.931231			0.316138	0.932443
Q9NWT6	HIF1AN		0.866874	0.90587				0.677692	0.989157			0.546863	0.282787	0.683107	0.766152	0.789161	0.603352	0.796721			0.174044	0.932911
Q96QH2	PRAM1		0.867303	0.906223				0.293685	0.899748			0.461938	0.96945	0.350785	0.78906	0.666124	0.467204	0.658547			0.633954	0.951674
H3BM91	COMMD4		0.867524	0.906331				0.699195	0.986505			0.635254	0.809503	0.579641	0.13463	0.79321	0.638312	0.466172			0.802628	0.971683
Q9Y5P6	GMPPB		0.86812	0.906702				0.345403	0.9353			0.951711	0.454584	0.621663	0.888355	0.805181	0.502323	0.885879			0.0179046	0.735948
Q8IZP0	ABI1		0.868048	0.906801				0.22045	0.885131			0.448184	0.121946	0.798195	0.827811	0.743806	0.431177	0.649656			0.756797	0.969106
Q96PE7	MCEE		0.86849	0.906967				0.899542	0.996132			0.490554	0.615068	0.989493	0.246013	0.746086	0.437066	0.538399			0.588413	0.945767
A0MZ66	SHTN1		0.868667	0.907004				0.202723	0.867392			0.945783	0.803655	0.548546	0.945167	0.785894	0.818841	0.948342			0.465863	0.9327
Q6PKG0	LARP1		0.868922	0.907125				0.101759	0.877578			0.882247	0.0722694	0.986916	0.902367	0.946654	0.249187	0.689344			0.950691	0.990755
O75438	NDUFB1		0.86932	0.907401				0.0814591	0.906017			0.655284	0.798492	0.796604	0.2639	0.846705	0.376491	0.613482			0.119479	0.872262
P49406	MRPL19		0.869508	0.907451				0.229563	0.887139			0.745846	0.817429	0.894562	0.896183	0.889947	0.441426	0.676981			0.055728	0.832299
Q99623	PHB2		0.870466	0.90767				0.509909	0.978253			0.617014	0.315107	0.683179	0.641044	0.81604	0.686289	0.824171			0.288765	0.929842
Q9H299	SH3BGRL3		0.870314	0.907681				0.413126	0.951219			0.805109	0.36173	0.975174	0.209978	0.901833	0.714599	0.527624			0.628842	0.953612
J3QS41	HELZ		0.870193	0.907741				0.119836	0.862948			0.67729	0.0618751	0.398296	0.743823	0.716237	0.444293	0.664258			0.792474	0.969308
Q7Z434	MAVS		0.869921	0.907786				0.32625	0.923802			0.602758	0.708907	0.182025	0.927718	0.438754	0.54133	0.432661			0.0091966	0.67128
P30740	SERPINB1		0.870076	0.907788				0.405481	0.95063			0.470182	0.809801	0.566327	0.429389	0.604314	0.419797	0.32414			0.41371	0.92769
O95571	ETHE1		0.872406	0.908328				0.203042	0.868289			0.923199	0.0895458	0.560352	0.595462	0.795416	0.346797	0.736189			0.389422	0.921642
O15347	HMGB3		0.871507	0.908369				0.247618	0.880874			0.439194	0.978648	0.432496	0.765162	0.533915	0.528136	0.554056			0.857714	0.978152
O43707	ACTN4		0.871675	0.908387				0.229419	0.887296			0.600521	0.907464	0.834367	0.936631	0.762048	0.837547	0.773456			0.0662282	0.846294
O15067	PFAS		0.872397	0.908506				0.966207	1			0.833656	0.191926	0.686981	0.204008	0.803335	0.579542	0.554351			0.880019	0.982602
P54274	TERF1		0.871491	0.908537				0.593372	0.993423			0.886431	0.947976	0.484139	0.26337	0.757543	0.705635	0.615241			0.351359	0.930351
P21399	ACO1		0.871399	0.908608				0.446079	0.959315			0.531193	0.532787	0.269306	0.953266	0.629977	0.179864	0.42669			0.957825	0.99088
Q9BYD6	MRPL1		0.87233	0.908613				0.875319	0.998875			0.556103	0.79422	0.639601	0.364268	0.785758	0.785362	0.588944			0.0878685	0.850594
Q9UQ13	SHOC2		0.872243	0.908696				0.336881	0.928737			0.773623	0.398736	0.733678	0.962456	0.802258	0.466371	0.665542			0.848468	0.977271
Q8NB16	MLKL		0.872161	0.908785				0.103955	0.878946			0.798537	0.799308	0.628898	0.44307	0.764237	0.787597	0.532419			0.0350204	0.811883
Q15334	LLGL1		0.874017	0.909946				0.718779	0.987345			0.740736	0.675327	0.407102	0.997053	0.721846	0.303912	0.719638			0.39345	0.918644
Q99952	PTPN18		0.874695	0.910009				0.494246	0.975165			0.785581	0.557393	0.432112	0.679384	0.735118	0.381196	0.56886			0.214295	0.92935
P09669	COX6C		0.874243	0.910022				0.245659	0.881046			0.539215	0.746239	0.893691	0.610192	0.747253	0.691929	0.770803			0.466362	0.933063
Q13057	COASY		0.873931	0.910023				0.422762	0.950264			0.619569	0.065559	0.728623	0.812145	0.824684	0.548249	0.755485			0.34242	0.936805
Q7LDG7	RASGRP2		0.874858	0.910036				0.532921	0.983001			0.842061	0.678411	0.829669	0.517209	0.9165	0.870811	0.682943			0.385742	0.923121
Q66K14	TBC1D9B		0.874594	0.910056				0.601421	0.99298			0.668352	0.568098	0.363946	0.324417	0.696114	0.0945838	0.352424			0.388953	0.921308
P14854	COX6B1		0.874463	0.910081				0.645531	0.991031			0.591126	0.438638	0.465237	0.262764	0.741048	0.237829	0.589522			0.829894	0.974145
P55160	NCKAP1L		0.876824	0.912215				0.325738	0.923111			0.97073	0.781746	0.955528	0.373413	0.980417	0.198908	0.343011			0.335032	0.938304
A0A0G2JNY3	ARHGAP27		0.877477	0.912795				0.466604	0.966831			0.478747	0.457723	0.182912	0.969237	0.56134	0.5788	0.639759			0.785805	0.97045
Q5TC84	OGFRL1		0.878473	0.913819				0.192812	0.873808			0.856183	0.717351	0.864532	0.816073	0.888568	0.814487	0.887539			0.2905	0.931982
Q9Y263	PLAA		0.87871	0.913925				0.923394	0.998802			0.802883	0.594661	0.344421	0.0692841	0.67942	0.121131	0.373178			0.043174	0.826804
Q9P0J0	NDUFA13		0.879648	0.91471				0.567106	0.990608			0.834061	0.946739	0.90034	0.101452	0.92753	0.421504	0.450712			0.97667	0.994468
P49411	TUFM		0.879529	0.914761				0.222343	0.884278			0.569829	0.481383	0.971712	0.158831	0.793317	0.421888	0.474975			0.756782	0.969321
P10515	DLAT		0.882228	0.917242				0.548588	0.98654			0.944383	0.623445	0.589254	0.98911	0.807992	0.737901	0.915481			0.0112958	0.679552
Q9NRX4	PHPT1		0.882098	0.917269				0.914123	0.996257			0.432762	0.0883059	0.437224	0.242698	0.691912	0.481087	0.525302			0.571021	0.945926
E7EQN9	INPP4B		0.882086	0.917438				0.228775	0.887078			0.584784	0.618686	0.874065	0.970233	0.765854	0.472501	0.660273			0.386666	0.920211
P11413	G6PD		0.882832	0.917751				0.953706	1			0.892018	0.502829	0.503394	0.374884	0.727299	0.780903	0.580354			0.779786	0.970475
P26447	S100A4		0.883208	0.917848				0.138364	0.87554			0.488603	0.833302	0.119975	0.729834	0.497515	0.605119	0.675883			0.264581	0.931619
P49116	NR2C2		0.883151	0.917961				0.511571	0.978167			0.622709	0.47622	0.958599	0.719042	0.807338	0.24411	0.598554			0.268954	0.930359
P00492	HPRT1		0.883668	0.918258				0.682995	0.991097			0.717218	0.783993	0.897432	0.106497	0.876742	0.900568	0.399935			0.110329	0.869051
Q9P2W9	STX18		0.88401	0.918463				0.379697	0.948992			0.781876	0.899311	0.807396	0.745176	0.835612	0.308368	0.454887			0.409537	0.924615
Q15257	PTPA		0.884231	0.918555				0.489826	0.974872			0.755472	0.471002	0.605994	0.693213	0.822265	0.748724	0.763788			0.269471	0.930157
Q9NZ52	GGA3		0.885031	0.919153				0.750448	0.992539			0.940116	0.436276	0.110564	0.253861	0.449959	0.105589	0.274632			0.0403418	0.819551
Q13042	CDC16		0.88522	0.919207				0.901022	0.996632			0.421723	0.0417385	0.847694	0.793021	0.724753	0.38488	0.704882			0.76366	0.970293
Q08722	CD47		0.884988	0.919285				0.770222	0.993961			0.643332	0.392022	0.281863	0.590032	0.642696	0.481767	0.606126			0.176889	0.926508
O75380	NDUFS6		0.885742	0.919477				0.392317	0.949561			0.614178	0.751595	0.568543	0.604295	0.784705	0.391962	0.756541			0.661938	0.95499
Q6YN16	HSDL2		0.88565	0.919552				0.498458	0.978817			0.951877	0.326788	0.225486	0.789256	0.554173	0.596804	0.64839			0.095541	0.856862
P04075	ALDOA		0.886361	0.919669				0.591328	0.992889			0.465165	0.442377	0.984968	0.304782	0.732141	0.819522	0.682332			0.480319	0.9382
P48060	GLIPR1		0.886228	0.919678				0.62428	0.994117			0.512071	0.784028	0.385423	0.735694	0.541412	0.797404	0.746798			0.220454	0.928962
A0A0U1RRH6	PHF14		0.886165	0.919788				0.201279	0.870746			0.57698	0.892186	0.025745	0.45776	0.308704	0.351281	0.450349			0.365685	0.934324
O43747	AP1G1		0.886855	0.920071				0.85674	1			0.605779	0.636533	0.729872	0.413263	0.819379	0.596648	0.73221			0.475939	0.936837
P06400	RB1		0.887026	0.920075				0.767688	0.994401			0.596613	0.150005	0.465631	0.94561	0.613723	0.127713	0.242337			0.647146	0.953083
Q13277	STX3		0.887554	0.920506				0.418128	0.952066			0.502161	0.221155	0.65107	0.325803	0.765883	0.714812	0.671422			0.195471	0.93258
Q9BUL9	RPP25		0.887952	0.920815				0.339532	0.929774			0.519723	0.637844	0.137314	0.950926	0.517647	0.603269	0.865296			0.000531713	0.3224
Q9Y5X1	SNX9		0.888186	0.920917				0.600006	0.993096			0.532007	0.297982	0.282164	0.60082	0.638429	0.534451	0.48255			0.699253	0.958304
Q9UI26	IPO11		0.888578	0.921196				0.311866	0.915385			0.600062	0.265759	0.282932	0.801308	0.642797	0.566568	0.663452			0.151423	0.904912
H0Y4G9	MYD88		0.888924	0.921429				0.659414	0.989017			0.870463	0.433657	0.0589631	0.554093	0.340356	0.0859109	0.185655			0.438038	0.932013
P68032	ACTC1		0.889283	0.921687				0.945774	1			0.818008	0.501792	0.928994	0.93327	0.894974	0.515771	0.753501			0.422307	0.92639
F5H8L0	RABGAP1L_Isoform_1		0.88992	0.922035				0.969841	1			0.55072	0.978883	0.679671	0.491291	0.685352	0.705417	0.6331			0.81707	0.970928
Q9Y2L5	TRAPPC8		0.889864	0.922166				0.648843	0.99012			0.89686	0.974992	0.272017	0.223737	0.58095	0.276612	0.465481			0.178965	0.925168
Q8IWV7	UBR1		0.890782	0.92291				0.144249	0.875202			0.942632	0.796977	0.301753	0.948551	0.632556	0.12382	0.298603			0.891687	0.983631
Q9Y3S2	ZNF330		0.89115	0.923145				0.0063365	0.983314			0.6196	0.394066	0.648239	0.991649	0.809162	0.603139	0.891269			0.999018	1
Q9BYD2	MRPL9		0.891348	0.923194				0.88248	0.999631			0.57615	0.853175	0.682078	0.61023	0.800817	0.703029	0.77039			0.509899	0.94232
Q3YEC7	RABL6		0.891914	0.923508				0.985168	0.999974			0.941084	0.383413	0.840818	0.274447	0.931583	0.412509	0.603015			0.102006	0.859713
A0A087X159	SSBP2		0.891815	0.923565				0.591484	0.992797			0.564574	0.517065	0.380503	0.289654	0.697771	0.706319	0.533407			0.961111	0.99061
Q15436	SEC23A		0.893148	0.924612				0.956234	1			0.993277	0.846199	0.389411	0.69858	0.681699	0.357431	0.760796			0.174865	0.932153
Q9H8M2	BRD9		0.892977	0.924618				0.516111	0.981634			0.866693	0.50182	0.365531	0.266861	0.687289	0.654655	0.605927			0.105641	0.855651
A0A1W2PR17	PFKFB3		0.893446	0.924788				0.401577	0.950732			0.872968	0.883226	0.784975	0.17664	0.861336	0.430854	0.507594			0.0376481	0.829205
P52790	HK3		0.893846	0.925104				0.14064	0.879777			0.840481	0.317886	0.962841	0.546293	0.91546	0.255448	0.654491			0.692299	0.956571
Q9UBQ5	EIF3K		0.894329	0.925494				0.886291	0.998496			0.961403	0.3463	0.771878	0.138398	0.882391	0.749679	0.479732			0.35331	0.931979
P47755	CAPZA2		0.895751	0.926641				0.636731	0.99205			0.780183	0.795821	0.429869	0.457321	0.734034	0.652445	0.701858			0.0720403	0.825514
Q12789	GTF3C1		0.895624	0.926655				0.660248	0.988682			0.483189	0.117448	0.510169	0.911376	0.730033	0.511354	0.652193			0.182092	0.926516
A0A0U1RR27	DENND4A		0.895948	0.926694				0.613498	0.996489			0.744888	0.721583	0.820208	0.903452	0.884703	0.767099	0.897223			0.0630686	0.829514
A0A087WWU8	TPM3		0.895534	0.926731				0.582338	0.99299			0.767285	0.751166	0.178513	0.922624	0.549109	0.537456	0.596137			0.10266	0.863031
O00330	PDHX		0.89628	0.926735				0.981224	1			0.539145	0.71434	0.609313	0.203464	0.773463	0.463829	0.523569			0.214498	0.928613
Q9Y286	SIGLEC7		0.896471	0.926774				0.593324	0.993662			0.648739	0.625463	0.200848	0.950673	0.578281	0.225156	0.398517			0.0598247	0.839804
Q6DKK2	TTC19		0.896233	0.926868				0.260189	0.88802			0.705012	0.482994	0.55496	0.872238	0.696551	0.435585	0.61417			0.0131283	0.683845
Q9BTE3	MCMBP		0.896848	0.927008				0.400109	0.951355			0.696661	0.675133	0.995221	0.938076	0.854927	0.347474	0.579511			0.398188	0.921747
Q07960	ARHGAP1		0.897378	0.927472				0.306849	0.912029			0.787188	0.803402	0.64116	0.422693	0.839972	0.443118	0.710508			0.74742	0.968707
P13073	COX4I1		0.89791	0.92794				0.548337	0.98643			0.539605	0.692294	0.835259	0.421051	0.791972	0.6809	0.746366			0.187307	0.924487
P17568	NDUFB7		0.898125	0.928024				0.730313	0.987492			0.638049	0.872519	0.585642	0.493051	0.795854	0.571368	0.70589			0.740973	0.967825
Q02878	RPL6		0.898767	0.928415				0.495885	0.976762			0.573216	0.338837	0.740223	0.987043	0.806693	0.306622	0.682214			0.205084	0.930608
Q9NYL9	TMOD3		0.898623	0.928423				0.727339	0.98873			0.581621	0.187213	0.189893	0.415118	0.569897	0.634906	0.57941			0.0221015	0.752591
Q13114	TRAF3		0.899578	0.929208				0.808398	0.992836			0.811668	0.546308	0.510918	0.690567	0.777785	0.50282	0.656167			0.122641	0.873355
Q14644	RASA3		0.899948	0.929463				0.689879	0.989036			0.772706	0.216801	0.855771	0.983339	0.849815	0.719728	0.85663			0.179844	0.924769
Q7L1T6	CYB5R4		0.901012	0.930335				0.143833	0.877923			0.664353	0.857734	0.437488	0.843107	0.623509	0.41924	0.534413			0.421261	0.925496
Q86Y07	VRK2		0.90095	0.93045				0.98217	1			0.828557	0.542474	0.198853	0.65635	0.562577	0.364993	0.486713			0.28929	0.930992
Q00722	PLCB2		0.901678	0.930934				0.558094	0.987878			0.606619	0.477886	0.886723	0.551826	0.823433	0.452698	0.559046			0.711011	0.958979
P17050	NAGA		0.902586	0.931831				0.435152	0.953444			0.746068	0.32349	0.997868	0.663702	0.878977	0.420929	0.614127			0.216499	0.927726
Q6S8J3	POTEE		0.903065	0.932243				0.0226192	0.882377			0.901351	0.24809	0.384756	0.837726	0.695572	0.712376	0.7997			0.0729139	0.827393
Q9BQ75	CMSS1		0.903862	0.932996				0.524186	0.981151			0.793227	0.373635	0.361399	0.632026	0.691344	0.721396	0.789954			0.902598	0.986273
Q99707	MTR		0.904476	0.933533				0.1804	0.865139			0.998304	0.62632	0.570032	0.334254	0.788611	0.112712	0.528604			0.0945023	0.859611
P53609	PGGT1B		0.905368	0.9339				0.586828	0.994507			0.991215	0.51462	0.267184	0.887452	0.598393	0.415102	0.498209			0.134323	0.891103
O60271	SPAG9		0.905535	0.933921				0.789224	0.992836			0.78863	0.553395	0.140222	0.214054	0.505614	0.250111	0.411512			0.0244007	0.752901
E7EVC7	ATG16L1		0.905803	0.934035				0.300415	0.90665			0.45906	0.140341	0.103415	0.781301	0.476337	0.137656	0.799344			0.231873	0.925282
O43805	SSNA1		0.906002	0.934082				0.958916	1			0.905726	0.174873	0.200744	0.598498	0.523775	0.185571	0.313477			0.121934	0.87487
O95747	OXSR1		0.905367	0.934087				0.23872	0.887278			0.83932	0.801301	0.20233	0.334869	0.512014	0.461965	0.529839			4.15288e-05	0.164615
P05198	EIF2S1		0.905129	0.934179				0.894623	0.9978			0.539037	0.272658	0.861454	0.803033	0.738459	0.657161	0.722544			0.270325	0.929752
A0A5F9ZA98	ABCB7		0.90535	0.934245				0.533267	0.982856			0.857512	0.643511	0.987583	0.694497	0.929845	0.665126	0.781429			0.337618	0.937032
Q15172	PPP2R5A		0.908372	0.936522				0.424406	0.950608			0.961896	0.670741	0.880331	0.576069	0.933756	0.677729	0.780411			0.425904	0.929273
Q96EY1	DNAJA3		0.908262	0.936581				0.537129	0.982306			0.581299	0.377877	0.60113	0.329255	0.668462	0.656864	0.350355			0.708741	0.958585
E9PRY8	EEF1D		0.908731	0.93677				0.582103	0.993435			0.649692	0.180788	0.346053	0.673848	0.684858	0.49331	0.806459			0.479526	0.937934
Q96KG9	SCYL1		0.909054	0.936981				0.509495	0.978301			0.711616	0.630673	0.997055	0.407627	0.86206	0.66545	0.724922			0.107737	0.862094
P61201	COPS2		0.909547	0.937017				0.658186	0.990397			0.54496	0.167225	0.771656	0.356414	0.795304	0.614753	0.587881			0.185008	0.927823
O15553	MEFV		0.909515	0.937161				0.048538	0.868803			0.739933	0.292116	0.3464	0.871567	0.684489	0.177944	0.415681			0.895949	0.983791
P02751	FN1		0.909459	0.937287				0.583224	0.994186			0.492047	0.0822737	0.0225762	0.283781	0.30129	0.294488	0.418067			0.387296	0.920068
Q96K76	USP47		0.910754	0.938312				0.611957	0.996141			0.737507	0.120113	0.488042	0.227107	0.766029	0.385069	0.507442			0.0966344	0.856595
Q5GLZ8	HERC4		0.911269	0.938723				0.198825	0.870483			0.772921	0.602926	0.954191	0.0816192	0.881014	0.377507	0.215113			0.360467	0.932832
Q13496	MTM1		0.911816	0.938794				0.257302	0.887096			0.612136	0.327043	0.907324	0.855678	0.824453	0.394833	0.739993			0.372711	0.930429
Q8WUW1	BRK1		0.911758	0.938925				0.348352	0.936319			0.594646	0.987208	0.569203	0.803492	0.780116	0.721997	0.754815			0.966342	0.992622
Q68DK7	MSL1		0.911715	0.939067				0.9289	0.999249			0.593461	0.418389	0.788898	0.776923	0.744004	0.675336	0.583687			0.475993	0.936591
P30260	CDC27		0.912232	0.939088				0.83356	0.997341			0.747347	0.878413	0.141931	0.528478	0.511596	0.594435	0.615044			0.872716	0.98139
Q5QJ74	TBCEL		0.912444	0.939136				0.551617	0.987326			0.714575	0.867598	0.944496	0.61278	0.850146	0.782647	0.773837			0.0892155	0.850766
A0A3B3ISF0	LARP1B		0.912693	0.939238				0.704842	0.986807			0.912756	0.0929311	0.790861	0.453751	0.909899	0.31551	0.649457			0.933217	0.989537
P10606	COX5B		0.913632	0.940173				0.621795	0.995144			0.588954	0.209337	0.654477	0.700723	0.693263	0.612598	0.667488			0.55588	0.950423
O14646	CHD1		0.914439	0.940615				0.269361	0.891995			0.753421	0.347658	0.880534	0.261473	0.893174	0.409771	0.348233			0.544835	0.950035
P40227	CCT6A		0.91435	0.940706				0.496918	0.977628			0.822113	0.0486573	0.189589	0.431231	0.554454	0.184467	0.304394			0.975132	0.99419
Q9P265	DIP2B		0.914764	0.940833				0.993768	0.998835			0.850046	0.969977	0.53722	0.573417	0.789926	0.271168	0.551279			0.379005	0.927062
Q04759	PRKCQ		0.914305	0.940837				0.558625	0.98671			0.931036	0.534137	0.603101	0.603662	0.790526	0.692835	0.750961			0.319519	0.934109
B1ANH0	GUK1		0.916144	0.941052				0.444914	0.95944			0.525103	0.24231	0.727717	0.829993	0.689891	0.23387	0.452589			0.271008	0.92963
Q99627	COPS8		0.915309	0.941093				0.5234	0.982267			0.657188	0.940798	0.966012	0.506786	0.840038	0.835814	0.625686			0.151048	0.906012
A0A087WUT6	EIF5B		0.915576	0.941199				0.876915	0.999071			0.954265	0.211596	0.40418	0.441716	0.683347	0.572009	0.740459			0.254641	0.929372
Q9UBW5	BIN2		0.916143	0.941239				0.650372	0.990325			0.919487	0.937051	0.931504	0.571047	0.940565	0.879511	0.80495			0.362619	0.93383
P03928	MT-ATP8		0.915296	0.941266				0.201946	0.86732			0.828117	0.501728	0.801884	0.841095	0.905293	0.198146	0.624087			0.489	0.945006
E7EWW0	VPS35L		0.916872	0.941366				0.951116	1			0.78256	0.869328	0.473613	0.966543	0.758535	0.666427	0.746253			0.699225	0.958761
Q9H7J1	PPP1R3E		0.916729	0.941389				0.612705	0.996099			0.72411	0.123809	0.175348	0.969762	0.549603	0.120896	0.227773			0.64285	0.950209
A0A0C4DFZ2	ARSA		0.916125	0.941411				0.745988	0.99282			0.764489	0.698632	0.17856	0.111431	0.474523	0.641733	0.494709			0.148556	0.903716
A8MW92	PHF20L1		0.916654	0.941489				0.117024	0.869629			0.98564	0.500393	0.434102	0.706672	0.708074	0.638589	0.819446			0.00624648	0.634076
P45984	MAPK9		0.916029	0.941498				0.221723	0.883487			0.97801	0.971193	0.855745	0.994571	0.935409	0.761858	0.846165			0.395424	0.919713
Q86WV6	STING1		0.918085	0.9425				0.268354	0.891353			0.704558	0.218819	0.776409	0.611893	0.863556	0.663545	0.795422			0.0750538	0.836079
Q9BTE7	DCUN1D5		0.918032	0.942628				0.488224	0.974109			0.701437	0.394554	0.297802	0.363863	0.552061	0.32983	0.682412			0.593359	0.948177
G0XQ39	STIM1		0.918359	0.942632				0.892826	0.997755			0.853067	0.91432	0.948779	0.281648	0.936791	0.904413	0.570755			0.419662	0.924529
P99999	CYCS		0.919296	0.943573				0.281606	0.895506			0.997726	0.737117	0.712906	0.850442	0.861674	0.474961	0.581907			0.812879	0.971485
Q16822	PCK2		0.919894	0.944104				0.928808	0.999395			0.665667	0.737736	0.951709	0.431687	0.846483	0.892696	0.653408			0.20939	0.931741
Q6QNY1	BLOC1S2		0.920289	0.944378				0.235229	0.890007			0.5984	0.0287763	0.372284	0.346236	0.697072	0.416367	0.576256			0.85377	0.976923
Q6PCB7	SLC27A1		0.920829	0.944482				0.285424	0.895779			0.889138	0.412594	0.462366	0.804564	0.703434	0.761133	0.875477			0.381475	0.925907
O43318	MAP3K7		0.920616	0.94459				0.414096	0.950131			0.78632	0.516114	0.569756	0.705335	0.731529	0.308868	0.497588			0.0374767	0.839396
P04083	ANXA1		0.921081	0.944593				0.0710117	0.890141			0.585382	0.780214	0.862699	0.764625	0.814205	0.75017	0.858544			0.126317	0.877852
Q8WZA0	LZIC		0.920801	0.944637				0.172128	0.875619			0.809892	0.839869	0.965408	0.937141	0.901658	0.79863	0.857285			0.377252	0.929696
Q96A65	EXOC4		0.922188	0.9457				0.238259	0.886366			0.550486	0.112452	0.392829	0.753602	0.701907	0.320129	0.661335			0.177435	0.92421
O60318	MCM3AP		0.922492	0.945876				0.193127	0.871899			0.960113	0.08688	0.555163	0.673696	0.771947	0.0579801	0.384751			0.561126	0.946755
P60981	DSTN		0.923943	0.946813				0.823847	0.995118			0.980817	0.989289	0.943324	0.878354	0.975701	0.92394	0.941886			0.71954	0.959593
P14151	SELL		0.923806	0.946863				0.109974	0.87344			0.809917	0.859174	0.300912	0.394679	0.582427	0.724207	0.417032			0.170729	0.934164
Q9H3K2	GHITM		0.923548	0.946927				0.666786	0.98732			0.540758	0.252256	0.85689	0.559145	0.791363	0.568781	0.745377			0.091876	0.853024
Q9NR28	DIABLO		0.923757	0.947				0.69508	0.986633			0.73329	0.220273	0.854802	0.835616	0.883502	0.715196	0.83921			0.754361	0.968967
Q13561	DCTN2		0.925135	0.948086				0.265878	0.888478			0.701187	0.42928	0.831914	0.830537	0.809294	0.469154	0.830113			0.0200151	0.748829
P67809	YBX1		0.925748	0.948617				0.754045	0.992646			0.983486	0.10224	0.372684	0.888138	0.675062	0.501769	0.664145			0.495396	0.943913
P62745	RHOB		0.925993	0.948756				0.247299	0.881309			0.749292	0.455351	0.786771	0.83093	0.81395	0.725411	0.664595			0.544084	0.95099
P53004	BLVRA		0.926193	0.948798				0.345246	0.935812			0.746912	0.987993	0.507895	0.552141	0.776328	0.725477	0.754244			0.750733	0.968092
P11216	PYGB		0.927447	0.949704				0.275248	0.889842			0.98159	0.363631	0.789061	0.469102	0.895616	0.0648868	0.320162			0.322103	0.936751
P62072	TIMM10		0.927149	0.949737				0.571105	0.989936			0.789867	0.487147	0.47607	0.46914	0.684056	0.533296	0.662925			0.0666755	0.84505
Q9NZ01	TECR		0.927429	0.949867				0.130861	0.863235			0.876086	0.949303	0.580158	0.515558	0.810653	0.405667	0.638557			0.211001	0.930818
P23141	CES1		0.928335	0.950556				0.0696211	0.890436			0.707752	0.0549511	0.842359	0.32391	0.872011	0.53616	0.596656			0.948005	0.990507
Q68DK2	ZFYVE26		0.928508	0.950573				0.224043	0.882626			0.564596	0.775293	0.330666	0.156173	0.670748	0.781051	0.400223			0.0872583	0.850031
Q5T1M5	FKBP15		0.930139	0.952336				0.0777561	0.898241			0.823617	0.787596	0.3826	0.277566	0.702618	0.405256	0.289862			0.954485	0.990125
A0A2Y9D025	NDUFA6		0.9309	0.953034				0.319786	0.922859			0.601141	0.775413	0.838352	0.845342	0.823012	0.882753	0.924261			0.381669	0.925045
P49815	TSC2		0.931264	0.953289				0.91788	0.997547			0.650615	0.539737	0.960072	0.23753	0.837602	0.327855	0.584141			0.343978	0.934993
Q96GC5	MRPL48		0.931545	0.953417				0.467904	0.96751			0.920602	0.878146	0.786547	0.452358	0.907819	0.915359	0.711885			0.0537858	0.81951
Q96F24	NRBF2		0.932392	0.953517				0.373076	0.948589			0.816378	0.587834	0.394313	0.336325	0.710563	0.52781	0.357654			0.89255	0.983577
Q8NHP6	MOSPD2		0.931772	0.953537				0.0448332	0.886199			0.627617	0.376095	0.0577346	0.623948	0.393353	0.0927533	0.179678			0.2741	0.930688
X6RLX0	ERC1		0.93199	0.953599				0.999375	0.999602			0.762875	0.095467	0.291367	0.407502	0.645255	0.490476	0.451034			0.566928	0.946451
Q9NQW7	XPNPEP1		0.932381	0.95369				0.958971	1			0.764669	0.806141	0.336872	0.273032	0.676997	0.489024	0.336607			0.887388	0.982946
Q96T51	RUFY1		0.932317	0.953817				0.512081	0.977742			0.733261	0.134642	0.956306	0.982431	0.879484	0.632986	0.814849			0.34298	0.935356
P48736	PIK3CG		0.932873	0.953904				0.187489	0.870856			0.845176	0.540024	0.631656	0.729033	0.780738	0.37056	0.799668			0.5573	0.949392
P40937	RFC5		0.933368	0.954081				0.342077	0.933082			0.509239	0.100947	0.453395	0.308308	0.573482	0.42011	0.51954			0.447481	0.931463
P78344	EIF4G2		0.933299	0.954192				0.616375	0.998527			0.532011	0.225205	0.528506	0.497243	0.616688	0.352748	0.750132			0.0297221	0.787367
Q9NP50	SINHCAF		0.934055	0.954712				0.731573	0.987541			0.522791	0.656746	0.111198	0.642378	0.486283	0.589507	0.577795			0.239734	0.921473
P83111	LACTB		0.935533	0.955689				0.206288	0.87252			0.64941	0.234104	0.652808	0.59247	0.718563	0.523134	0.725937			0.149084	0.904647
J3QLS3	MRPS7		0.935418	0.955726				0.402322	0.950693			0.734134	0.817904	0.959238	0.714045	0.87952	0.251496	0.645072			0.300177	0.935187
O14920	IKBKB		0.93515	0.955797				0.421228	0.951356			0.825998	0.172365	0.895924	0.575386	0.924003	0.633905	0.694851			0.66742	0.955662
Q71DI3	H3C15		0.935411	0.955907				0.583387	0.993835			0.887386	0.348773	0.609802	0.742146	0.825	0.286618	0.774541			0.137051	0.897528
Q9NWS0	PIH1D1		0.936213	0.956299				0.484049	0.971775			0.687997	0.990161	0.374586	0.558482	0.702783	0.776011	0.775197			0.367408	0.932668
Q8NC96	NECAP1		0.936931	0.956602				0.789181	0.993287			0.597029	0.222969	0.941957	0.516326	0.790037	0.645447	0.702513			0.81613	0.971551
P20226	TBP		0.937251	0.956603				0.84078	1			0.745473	0.618152	0.559071	0.607604	0.71267	0.61826	0.770525			0.80509	0.971125
P46109	CRKL		0.937147	0.956661				0.991168	0.999845			0.877627	0.944997	0.81104	0.613263	0.916452	0.648844	0.784542			0.10068	0.857886
Q96L92	SNX27		0.936882	0.956725				0.528666	0.9821			0.659107	0.807099	0.269697	0.780319	0.521053	0.592005	0.574069			0.0715645	0.829786
Q9Y315	DERA		0.936792	0.956801				0.393018	0.950289			0.704622	0.943934	0.862717	0.340346	0.871347	0.726439	0.67384			0.419162	0.924584
Q6NVY1	HIBCH		0.937958	0.957265				0.505817	0.975926			0.854181	0.907453	0.306554	0.433487	0.64796	0.285454	0.515535			0.804126	0.971312
P22681	CBL		0.939118	0.958503				0.366079	0.948011			0.558032	0.472324	0.440622	0.699437	0.724795	0.588665	0.823781			0.443921	0.927705
O94903	PLPBP		0.939507	0.958606				0.705431	0.986705			0.612548	0.118157	0.917464	0.480096	0.791939	0.42353	0.536412			0.33176	0.932886
Q9BZH6	WDR11		0.939416	0.958687				0.887988	0.999003			0.762176	0.14445	0.830823	0.556968	0.836143	0.623248	0.599271			0.633983	0.951432
Q8N129	CNPY4		0.939797	0.958783				0.854803	1			0.820211	0.57987	0.742825	0.785136	0.883945	0.700523	0.872922			0.506284	0.944653
A0A0A0MRJ6	PCMT1		0.941538	0.960712				0.860239	1			0.875403	0.827762	0.847122	0.189126	0.889062	0.390879	0.27749			0.35498	0.929634
P05120	SERPINB2		0.942345	0.961125				0.159563	0.875551			0.790453	0.935917	0.549619	0.93753	0.722776	0.539993	0.62719			0.399969	0.921371
Q86WW8	COA5		0.942248	0.961196				0.443868	0.959625			0.598195	0.667897	0.874777	0.877834	0.772912	0.419905	0.649467			0.359616	0.931483
Q9UKJ1	PILRA		0.942214	0.961343				0.0261762	0.828667			0.900487	0.310978	0.714957	0.63514	0.87556	0.565213	0.672373			0.84425	0.975776
Q96PM5	RCHY1		0.943398	0.962171				0.320582	0.923089			0.705434	0.61715	0.228226	0.581642	0.599408	0.304554	0.482718			0.118776	0.871139
A0A087X256	WASHC4		0.944557	0.963306				0.614361	0.996639			0.727596	0.61793	0.536116	0.773531	0.788934	0.715655	0.746051			0.362457	0.934391
Q9Y3B7	MRPL11		0.945042	0.9637				0.819768	0.993211			0.756471	0.90317	0.218839	0.827598	0.587786	0.272532	0.367683			0.470727	0.933982
O75150	RNF40		0.945271	0.963796				0.978547	1			0.551947	0.551814	0.0214512	0.825017	0.293096	0.425413	0.491794			0.386594	0.920892
Q8N680	ZBTB2		0.945731	0.964154				0.236109	0.889803			0.98096	0.356401	0.355796	0.610462	0.664285	0.684126	0.768824			0.000621233	0.331625
Q9NRW3	APOBEC3C		0.945903	0.964174				0.551794	0.987045			0.722426	0.22424	0.061086	0.655812	0.392748	0.286345	0.362025			0.583058	0.944412
Q9P2D3	HEATR5B		0.946377	0.964526				0.644325	0.991148			0.933534	0.150975	0.539517	0.901688	0.757346	0.608427	0.764413			0.223915	0.928658
Q9BV40	VAMP8		0.946648	0.964647				0.393665	0.950306			0.647707	0.0366074	0.300523	0.141209	0.6556	0.526546	0.428394			0.505698	0.945184
Q9H1B7	IRF2BPL		0.947515	0.96547				0.30348	0.909807			0.695856	0.543029	0.872755	0.882396	0.820281	0.62925	0.837871			0.00130846	0.403524
P42566	EPS15		0.948078	0.96593				0.510321	0.977178			0.651318	0.791046	0.9017	0.843802	0.80726	0.568911	0.833797			0.0618312	0.828562
P51159	RAB27A		0.94957	0.967418				0.154051	0.868622			0.738963	0.95222	0.758638	0.418245	0.871171	0.591656	0.537228			0.224628	0.925237
Q13084	MRPL28		0.950693	0.967591				0.502424	0.977693			0.689592	0.591368	0.562303	0.723281	0.694431	0.693241	0.783594			0.236464	0.922241
H3BP20	HEXA		0.950561	0.967635				0.812762	0.99331			0.983745	0.864111	0.940866	0.214638	0.974412	0.289472	0.547224			0.0717079	0.827546
O96000	NDUFB10		0.950407	0.967653				0.677654	0.989393			0.860828	0.440493	0.347266	0.300622	0.675749	0.607588	0.415386			0.57094	0.946072
Q969M7	UBE2F		0.95026	0.967676				0.937891	1			0.932786	0.0752079	0.681609	0.437545	0.856856	0.580976	0.68537			0.0846547	0.856915
A0A0G2JK64	EHMT2		0.949973	0.967705				0.210038	0.877356			0.770821	0.249796	0.753694	0.436822	0.80952	0.275878	0.619769			0.323113	0.937684
Q13568	IRF5		0.950223	0.967814				0.0645538	0.911661			0.774374	0.383627	0.831471	0.995343	0.841653	0.790099	0.891076			0.654364	0.954378
Q7L2J0	MEPCE		0.951317	0.968146				0.208854	0.876487			0.925888	0.352915	0.923104	0.894931	0.961816	0.257948	0.671767			0.731684	0.964778
Q96CD2	PPCDC		0.951906	0.968254				0.957313	1			0.88736	0.0964387	0.264569	0.39559	0.573273	0.493188	0.657589			0.0593837	0.843319
Q96MX6	WDR92		0.952198	0.968423				0.657437	0.990574			0.829164	0.686382	0.543489	0.976539	0.794247	0.775012	0.953661			0.810955	0.971847
Q8IWZ3	ANKHD1		0.951898	0.968435				0.829432	0.996373			0.643343	0.860889	0.119578	0.946515	0.492246	0.605461	0.636023			0.217686	0.928192
P20645	M6PR		0.951804	0.968506				0.957522	1			0.928296	0.255557	0.601629	0.159649	0.789074	0.736633	0.428738			0.797783	0.96981
Q9H6R6	ZDHHC6		0.952745	0.968903				0.629781	0.99617			0.932657	0.190234	0.0586459	0.430934	0.36566	0.0759946	0.267272			0.739216	0.967418
O15397	IPO8		0.953946	0.970172				0.577807	0.992222			0.604026	0.660969	0.129051	0.346088	0.506091	0.129933	0.334844			0.346927	0.931698
Q96G25	MED8		0.95474	0.970906				0.0554955	0.888			0.921903	0.858621	0.882916	0.545777	0.92157	0.352709	0.666971			0.924038	0.989204
Q8IY18	SMC5		0.955902	0.971492				0.126518	0.860076			0.621773	0.552066	0.328509	0.770275	0.673139	0.715768	0.858829			0.00911153	0.673333
Q9NRX2	MRPL17		0.955753	0.971519				0.803832	0.994228			0.593597	0.648995	0.974504	0.261083	0.795659	0.535011	0.384055			0.126517	0.876827
A0A140TA86	MICOS13		0.955742	0.971695				0.552324	0.986315			0.864026	0.911655	0.488533	0.966386	0.762253	0.65319	0.962349			0.137244	0.895001
Q8N6R0	EEF1AKNMT		0.955596	0.971715				0.683998	0.98926			0.984271	0.592265	0.212005	0.296045	0.548091	0.126551	0.465679			0.240873	0.924332
Q9UNF1	MAGED2		0.957747	0.973309				0.882593	0.999317			0.961451	0.556865	0.925046	0.886484	0.96785	0.70719	0.762234			0.0541281	0.819316
Q9BWN1	PRR14		0.957692	0.973438				0.701071	0.988185			0.671421	0.136637	0.0838957	0.300839	0.438722	0.0658636	0.559849			0.460041	0.93437
P00742	F10		0.959379	0.975072				0.69172	0.987727			0.602951	0.692313	0.696541	0.0627187	0.715703	0.171855	0.331098			0.449719	0.932231
H0Y322	LIN9		0.959533	0.975077				0.276128	0.88933			0.693446	0.345888	0.975162	0.913408	0.856904	0.54136	0.62691			0.191938	0.930205
Q12851	MAP4K2		0.959874	0.9753				0.745096	0.992908			0.965726	0.202902	0.35076	0.164683	0.663461	0.503736	0.401748			0.378128	0.927949
Q5T3J3	LRIF1		0.961062	0.97579				0.371143	0.9491			0.737313	0.818396	0.209228	0.970311	0.580765	0.107558	0.286166			0.325567	0.937724
Q01813	PFKP		0.960676	0.975887				0.992135	0.999803			0.63813	0.922822	0.468559	0.658411	0.749228	0.705618	0.837616			0.709923	0.959426
Q69YN4	VIRMA		0.960993	0.975889				0.056746	0.890024			0.890593	0.570657	0.824896	0.944259	0.923079	0.235919	0.61192			0.9229	0.988733
A0A0A0MS09	IGHD		0.960912	0.975984				0.200087	0.869017			0.765279	0.948187	0.503347	0.0991585	0.691062	0.466975	0.183708			0.266722	0.930149
P08574	CYC1		0.960611	0.976005				0.879847	0.999541			0.651099	0.901141	0.540801	0.520453	0.78195	0.229337	0.534257			0.528555	0.943453
A0A140TA36	VARS2		0.961707	0.976174				0.146042	0.870763			0.748353	0.808141	0.664272	0.98128	0.762589	0.840661	0.785319			0.430485	0.929352
Q15370	ELOB		0.96165	0.976286				0.60796	0.996316			0.662254	0.297595	0.688582	0.373136	0.831901	0.752864	0.657606			0.372899	0.930076
Q9BX68	HINT2		0.962436	0.976646				0.569079	0.990798			0.836177	0.533286	0.73692	0.21621	0.883542	0.682677	0.564569			0.934669	0.989868
O60287	URB1		0.962294	0.976682				0.778831	0.994515			0.828278	0.323565	0.952281	0.448491	0.925263	0.17568	0.595518			0.954727	0.990192
Q9BW71	HIRIP3		0.962704	0.976776				0.973899	1			0.598707	0.326046	0.147519	0.91527	0.527463	0.36565	0.44145			0.781151	0.969834
O75503	CLN5		0.963415	0.977074				0.478178	0.973338			0.942795	0.418646	0.321	0.901164	0.64646	0.231709	0.457263			0.941964	0.990427
P18074	ERCC2		0.963184	0.977179				0.336112	0.927841			0.615985	0.994091	0.548712	0.697281	0.660142	0.386148	0.407715			0.857522	0.978553
Q9BW83	IFT27		0.963398	0.977252				0.96741	1			0.737878	0.859056	0.943195	0.238593	0.861168	0.474758	0.55719			0.683349	0.959288
Q8WVR3	MAP11		0.964159	0.97759				0.767284	0.995056			0.715554	0.153553	0.682975	0.998145	0.844496	0.523181	0.642053			0.79704	0.969615
Q9P270	SLAIN2		0.964122	0.97774				0.366912	0.947552			0.826427	0.761552	0.818134	0.76464	0.909603	0.376915	0.696896			0.112075	0.871601
P48643	CCT5		0.965085	0.978152				0.684729	0.989564			0.587206	0.0430723	0.121677	0.369741	0.497762	0.0760098	0.194645			0.652419	0.955276
Q99683	MAP3K5		0.964944	0.978173				0.373884	0.947002			0.830249	0.771099	0.98033	0.863691	0.922948	0.527894	0.760883			0.0414747	0.827247
Q8IYI6	EXOC8		0.966343	0.978315				0.409742	0.95332			0.792998	0.229806	0.671704	0.655493	0.782222	0.325449	0.745874			0.3515	0.930226
P04733	MT1F		0.964915	0.978332				0.28957	0.894183			0.900533	0.563268	0.456154	0.555577	0.702628	0.638834	0.473929			0.499193	0.942509
Q53H82	LACTB2		0.966109	0.978409				0.535247	0.982483			0.75818	0.47474	0.607232	0.63145	0.740119	0.631495	0.701883			0.175889	0.930328
Q9H089	LSG1		0.965814	0.978431				0.565754	0.98998			0.878864	0.0831721	0.368689	0.997654	0.687944	0.512344	0.611119			0.250511	0.930364
O00139	KIF2A		0.966292	0.978445				0.995097	0.999649			0.695518	0.600433	0.80587	0.90187	0.864071	0.850142	0.897245			0.228661	0.927081
O60669	SLC16A7		0.96606	0.978542				0.652777	0.988231			0.97932	0.316419	0.955885	0.214905	0.973529	0.298425	0.540779			0.837594	0.974849
Q9BRG1	VPS25		0.967202	0.978543				0.160892	0.874285			0.705205	0.845969	0.821015	0.868319	0.807334	0.712384	0.882043			0.136609	0.896941
Q13867	BLMH		0.96707	0.978576				0.911689	0.996389			0.868304	0.570075	0.866781	0.235069	0.932871	0.871095	0.542341			0.0743914	0.833351
O43399	TPD52L2		0.965795	0.978596				0.369061	0.949658			0.645704	0.528899	0.575905	0.513591	0.68402	0.744085	0.803361			0.534416	0.945289
P51688	SGSH		0.966946	0.978628				0.292874	0.899587			0.616171	0.75476	0.0637724	0.608727	0.406522	0.546419	0.500424			0.120481	0.876534
E9PAV3	NACA		0.965672	0.978641				0.190115	0.870963			0.862185	0.390968	0.122097	0.731309	0.434059	0.253153	0.297183			0.00300279	0.569846
Q5HYI8	RABL3		0.966792	0.978661				0.265788	0.889318			0.881301	0.362887	0.867197	0.826979	0.899644	0.28999	0.73763			0.145043	0.904179
Q13596	SNX1		0.9684	0.979376				0.685955	0.989803			0.748249	0.200312	0.506235	0.881542	0.687121	0.569433	0.715363			0.829497	0.974143
P51665	PSMD7		0.96811	0.97942				0.662863	0.987489			0.667894	0.0758657	0.812492	0.508058	0.853212	0.39275	0.62266			0.637386	0.948606
Q6ZXV5	TMTC3		0.968387	0.979555				0.249948	0.879161			0.792248	0.981142	0.839993	0.929677	0.852495	0.938022	0.85825			0.0530933	0.819906
Q9NX08	COMMD8		0.968789	0.979637				0.55018	0.986567			0.757038	0.285366	0.858727	0.604263	0.843888	0.605961	0.756579			0.560432	0.947356
Q12840	KIF5A		0.96934	0.979861				0.504205	0.976325			0.892751	0.519526	0.865237	0.435965	0.903239	0.548792	0.62984			0.089621	0.849257
Q92896	GLG1		0.969233	0.97994				0.360219	0.947556			0.94559	0.606837	0.354596	0.620852	0.669293	0.222914	0.431035			0.564484	0.946985
Q5HYK3	COQ5		0.970505	0.980982				0.58036	0.993068			0.875777	0.919842	0.745612	0.980523	0.889663	0.560027	0.84259			0.0533345	0.820576
A0A0D9SGG1	LCP2		0.971875	0.982224				0.872936	0.998443			0.791822	0.66905	0.249626	0.684398	0.610687	0.238269	0.715796			0.0695816	0.830314
P42025	ACTR1B		0.971817	0.982359				0.696824	0.986657			0.754051	0.330017	0.609786	0.706358	0.823739	0.774164	0.835791			0.575198	0.945743
Q9H257	CARD9		0.97235	0.982595				0.0228986	0.877971			0.767498	0.361001	0.591148	0.210828	0.816709	0.403389	0.529548			0.274506	0.930186
Q7Z4W1	DCXR		0.973097	0.983068				0.545709	0.985448			0.888986	0.257346	0.660042	0.750732	0.849878	0.460695	0.626008			0.401119	0.921637
Q96CN9	GCC1		0.973037	0.983189				0.603192	0.994933			0.833027	0.73098	0.358629	0.945479	0.626666	0.560344	0.538485			0.21895	0.929546
Q9Y5Q8	GTF3C5		0.973434	0.983282				0.586878	0.994288			0.721776	0.138973	0.671432	0.149484	0.842169	0.512549	0.429928			0.287898	0.929696
P60903	S100A10		0.97378	0.98348				0.0240652	0.866324			0.883103	0.385764	0.107232	0.674234	0.452757	0.626132	0.599813			0.350582	0.930292
P68400	CSNK2A1		0.974123	0.983674				0.193984	0.870897			0.79071	0.356584	0.0823171	0.459922	0.367885	0.348914	0.253314			0.011244	0.683443
Q92947	GCDH		0.974827	0.984321				0.351312	0.93898			0.902869	0.236205	0.295228	0.398277	0.633501	0.0950017	0.613962			0.417381	0.924153
O00757	FBP2		0.975577	0.984971				0.310804	0.915034			0.771939	0.951001	0.664085	0.880674	0.847795	0.490214	0.697804			0.935162	0.989598
P57081	WDR4		0.976311	0.985685				0.2049	0.870975			0.823211	0.167996	0.24842	0.732407	0.60659	0.336095	0.588864			0.015434	0.703301
Q9UHD2	TBK1		0.976684	0.98595				0.898203	0.996064			0.949689	0.145099	0.574449	0.61772	0.779941	0.668095	0.733224			0.252616	0.930554
Q16543	CDC37		0.977027	0.985972				0.206906	0.872411			0.812621	0.220707	0.187274	0.580721	0.49287	0.158112	0.675262			0.0502558	0.827625
Q13131	PRKAA1		0.977191	0.985974				0.42436	0.950889			0.830453	0.941823	0.643016	0.706425	0.842905	0.68227	0.865013			0.989829	0.997948
Q9NZK5	ADA2		0.977466	0.986081				0.162847	0.872486			0.782816	0.0752052	0.719056	0.220778	0.799525	0.577758	0.511744			0.573811	0.945621
Q5W0V3	FAM160B1		0.976991	0.986119				0.556458	0.988727			0.802094	0.312835	0.458071	0.304046	0.74924	0.749942	0.552605			0.65396	0.954828
A0A0C4DGQ5	CAPNS1		0.978011	0.986322				0.211104	0.877498			0.964562	0.66247	0.855965	0.936667	0.923204	0.39662	0.697461			0.290772	0.932242
J3KPV1	CHCHD7		0.977918	0.986395				0.680816	0.990711			0.760668	0.587775	0.143063	0.573182	0.438542	0.403331	0.315439			0.997299	1
Q06124	PTPN11		0.979512	0.987887				0.846066	1			0.996218	0.411506	0.701496	0.223753	0.857161	0.622366	0.586244			0.215031	0.928534
P07355	ANXA2		0.980065	0.988386				0.00516769	0.931067			0.679229	0.344792	0.11543	0.411248	0.484419	0.629813	0.518887			0.299769	0.935692
Q9BT40	INPP5K		0.980233	0.988389				0.212797	0.879686			0.684535	0.893461	0.43769	0.843126	0.630339	0.163582	0.358228			0.587284	0.944221
A0A087X1N8	SERPINB6		0.980748	0.988822				0.85601	1			0.979243	0.625906	0.553178	0.345795	0.78298	0.55435	0.602118			0.592821	0.948175
P19367	HK1		0.981181	0.989146				0.662011	0.988127			0.739207	0.224722	0.513052	0.440444	0.687658	0.713904	0.572614			0.0699287	0.830368
O14972	VPS26C		0.982144	0.990129				0.908836	0.995793			0.872028	0.433157	0.49046	0.184909	0.762599	0.791023	0.497107			0.775056	0.969176
P78371	CCT2		0.98282	0.990371				0.723001	0.988615			0.884246	0.0186748	0.185653	0.551317	0.543135	0.0761332	0.247819			0.601475	0.948687
Q9BRT2	UQCC2		0.982704	0.990431				0.37315	0.948266			0.931653	0.338681	0.990869	0.368662	0.969334	0.461788	0.519838			0.1392	0.896802
P11049	CD37		0.982552	0.990438				0.397673	0.949107			0.795953	0.810721	0.441143	0.865896	0.739874	0.716905	0.789642			0.0710746	0.829936
P01127	PDGFB		0.983292	0.990734				0.779628	0.993592			0.769751	0.716413	0.919893	0.227323	0.900179	0.53424	0.559254			0.090328	0.849013
Q7Z6I8	C5orf24		0.983698	0.991009				0.323084	0.922252			0.947361	0.971414	0.875217	0.47139	0.9466	0.219537	0.365772			0.905859	0.986043
Q9H1K1	ISCU		0.983875	0.991026				0.672632	0.988774			0.764066	0.579989	0.186687	0.749839	0.481875	0.451612	0.406458			0.145612	0.904468
A0A3B3IRZ4	IQSEC1		0.984098	0.991095				0.282821	0.896629			0.789879	0.166789	0.200897	0.86356	0.500198	0.257857	0.441689			0.0667706	0.844059
Q9P2R6	RERE		0.985664	0.991649				0.955356	1			0.963362	0.991515	0.110898	0.916569	0.436479	0.301165	0.362017			0.124076	0.876641
Q5JPH6	EARS2		0.985523	0.991669				0.290007	0.895244			0.899297	0.576765	0.397815	0.560158	0.667324	0.53152	0.676802			0.314236	0.932605
A0A0U1RRH7	A0A0U1RRH7		0.984953	0.991754				0.258565	0.885893			0.718096	0.116521	0.413283	0.6955	0.725511	0.461812	0.799956			0.15785	0.9179
Q7Z4Q2	HEATR3		0.985119	0.991764				0.372152	0.950097			0.95917	0.978893	0.407354	0.714513	0.686339	0.723678	0.755978			0.389982	0.920763
Q9NWX6	THG1L		0.985446	0.991778				0.801983	0.99533			0.934889	0.427003	0.116606	0.508369	0.458711	0.502288	0.335751			0.557837	0.949726
P20073	ANXA7		0.985347	0.991827				0.805522	0.994062			0.712934	0.370588	0.141698	0.988003	0.514253	0.252189	0.334926			0.118515	0.87191
P51553	IDH3G		0.986462	0.991873				0.825504	0.995292			0.865407	0.722016	0.819984	0.469757	0.87384	0.6886	0.714894			0.238924	0.921967
P50991	CCT4		0.984934	0.991922				0.965777	1			0.970649	0.118128	0.575121	0.420728	0.784999	0.649191	0.633094			0.417055	0.924292
Q9H7Z7	PTGES2		0.986704	0.991967				0.96096	1			0.893061	0.394106	0.883862	0.136288	0.911045	0.498525	0.50352			0.404395	0.92287
P51003	PAPOLA		0.986406	0.991998				0.688713	0.989822			0.765382	0.559434	0.552421	0.559624	0.798688	0.772966	0.681208			0.0594484	0.839705
Q15751	HERC1		0.986109	0.992012				0.434521	0.953363			0.91162	0.602897	0.258809	0.60348	0.573771	0.186142	0.410331			0.285536	0.93002
Q9HD42	CHMP1A		0.98695	0.992047				0.710824	0.987736			0.73573	0.899167	0.22304	0.454815	0.506268	0.701292	0.45355			0.242231	0.925761
Q5H9R7	PPP6R3		0.986387	0.992168				0.595728	0.991726			0.978956	0.680218	0.754401	0.747377	0.878149	0.807735	0.89088			0.432654	0.931136
Q07021	C1QBP		0.98961	0.992966				0.4783	0.97319			0.995723	0.346893	0.871705	0.683767	0.940132	0.784917	0.829581			0.466892	0.931885
P30622	CLIP1		0.989221	0.993059				0.328011	0.925291			0.883272	0.972789	0.0774574	0.885332	0.40684	0.486711	0.491116			0.0444377	0.818034
Q96CN7	ISOC1		0.987967	0.993094				0.882212	0.999996			0.798873	0.234312	0.732729	0.984584	0.877147	0.0763411	0.405167			0.0961499	0.854205
Q9UN37	VPS4A		0.989605	0.99315				0.374039	0.94663			0.845102	0.87151	0.239655	0.607496	0.596892	0.526934	0.830734			0.264669	0.93127
Q96H20	SNF8		0.989473	0.993189				0.292393	0.898514			0.925766	0.664918	0.74384	0.738988	0.859192	0.577781	0.814038			0.171759	0.930027
O15231	ZNF185		0.989196	0.993224				0.391325	0.950056			0.819186	0.626697	0.782306	0.820945	0.897396	0.790743	0.891335			0.250242	0.930032
Q9BYW2	SETD2		0.989171	0.993384				0.0681464	0.904549			0.864758	0.392579	0.221727	0.955189	0.579122	0.11234	0.231513			0.600854	0.948866
O43561	LAT		0.989118	0.993513				0.84718	1			0.901475	0.742622	0.682408	0.863038	0.859984	0.76709	0.826172			0.622652	0.95425
Q9UPU5	USP24		0.99027	0.993538				0.573913	0.989329			0.961476	0.570919	0.0988314	0.0856268	0.430621	0.462441	0.28295			0.162785	0.92326
A0A3B3ITW1	GSK3B		0.988673	0.993547				0.234733	0.890429			0.782514	0.655499	0.975404	0.386355	0.890997	0.860412	0.708873			0.265614	0.92929
F5H2X7	CIZ1		0.988534	0.993569				0.640565	0.991466			0.786831	0.908936	0.599725	0.605791	0.821661	0.276882	0.409258			0.861046	0.978417
O75436	VPS26A		0.990949	0.99359				0.47662	0.972845			0.928349	0.477249	0.526143	0.668962	0.776049	0.594871	0.697926			0.229511	0.924468
D6RBW1	EIF4E		0.989035	0.993613				0.78704	0.992734			0.820601	0.209716	0.701836	0.290455	0.805662	0.617966	0.639071			0.0413516	0.828281
Q6L8Q7	PDE12		0.990533	0.99368				0.0127101	0.87041			0.942005	0.322504	0.195642	0.711828	0.544756	0.190767	0.312763			0.580533	0.946636
Q9NR50	EIF2B3		0.990887	0.993699				0.904367	0.996683			0.84414	0.109296	0.70024	0.374188	0.813013	0.398097	0.623766			0.34771	0.932078
Q13724	MOGS		0.989019	0.993786				0.918584	0.99752			0.968031	0.687878	0.774611	0.713365	0.898008	0.686328	0.844001			0.258507	0.929347
Q9H4L4	SENP3		0.990816	0.993807				0.155792	0.870726			0.833966	0.412945	0.347908	0.909846	0.619974	0.590612	0.665417			0.00121297	0.394537
Q00688	FKBP3		0.991524	0.994072				0.620442	0.996659			0.833156	0.115952	0.560335	0.944502	0.802765	0.520954	0.810511			0.278904	0.930565
P40926	MDH2		0.991779	0.994177				0.518665	0.98263			0.798331	0.517939	0.458757	0.583626	0.749793	0.708726	0.639515			0.196923	0.930774
P86790	CCZ1B		0.992515	0.994845				0.449332	0.960642			0.806345	0.584162	0.491388	0.692526	0.767495	0.749567	0.803404			0.566102	0.947463
P09668	CTSH		0.992906	0.995095				0.0466693	0.875102			0.799202	0.407655	0.80787	0.537114	0.842926	0.733977	0.736462			0.814329	0.972493
P35998	PSMC2		0.993965	0.996127				0.938908	1			0.908816	0.133047	0.985652	0.762074	0.959355	0.306286	0.673562			0.965896	0.992698
Q9BSI4	TINF2		0.994243	0.996278				0.62557	0.995154			0.901095	0.580022	0.257168	0.951148	0.604249	0.128681	0.601664			0.58285	0.94464
P33316	DUT		0.995414	0.997305				0.0090998	0.816542			0.871078	0.386692	0.551788	0.706341	0.747864	0.17867	0.392478			0.572727	0.945577
A0A024R571	EHD1		0.995287	0.997358				0.775808	0.995261			0.922505	0.975267	0.500254	0.563995	0.733049	0.817451	0.662252			0.8074	0.970201
Q9BY49	PECR		0.99583	0.997575				0.473135	0.969768			0.937794	0.135967	0.769978	0.817255	0.875101	0.623068	0.80285			0.270952	0.930145
Q9BW92	TARS2		0.997026	0.997978				0.286807	0.89557			0.944696	0.591721	0.596246	0.913102	0.790284	0.393802	0.82186			0.944932	0.991071
P19878	NCF2		0.996369	0.998019				0.0345869	0.845817			0.939471	0.268632	0.684803	0.983724	0.834142	0.464014	0.707234			0.981879	0.995581
A0A0A0MTN0	CUL2		0.996984	0.998123				0.982397	1			0.835857	0.109935	0.174429	0.29	0.537831	0.277963	0.625377			0.0479536	0.822757
E7ERK9	EIF2B4		0.99681	0.998127				0.573079	0.990533			0.853138	0.931498	0.425045	0.479492	0.726254	0.108023	0.380965			0.164935	0.925026
A0A087WWF6	POLD2		0.996657	0.998151				0.94313	1			0.982863	0.597891	0.147466	0.492377	0.483826	0.561072	0.60508			0.622648	0.954528
P20585	MSH3		0.997513	0.998185				0.825333	0.995575			0.956423	0.629199	0.328067	0.387498	0.633725	0.301585	0.491434			0.204807	0.931016
Q8N1F8	STK11IP		0.997437	0.998281				0.0938795	0.873336			0.910292	0.175222	0.152387	0.610239	0.477051	0.500649	0.393072			0.16689	0.928808
Q6V1X1	DPP8		0.997773	0.998308				0.606459	0.996962			0.876262	0.560432	0.558946	0.322083	0.799557	0.592307	0.637797			0.742076	0.966597
P78345	RPP38		0.998269	0.998668				0.24063	0.882641			0.954947	0.992963	0.163547	0.643563	0.510797	0.653406	0.594367			0.58601	0.943509
Q01415	GALK2		0.998971	0.999117				0.628611	0.99639			0.954291	0.367816	0.296325	0.690286	0.610635	0.272483	0.378789			0.14305	0.90325
Q14203	DCTN1		0.998835	0.999135				0.389628	0.951425			0.944695	0.564355	0.660458	0.936159	0.8448	0.780825	0.812983			0.061079	0.834748
Q9Y5L0	TNPO3		0.999143	0.999142				0.979022	1			0.972737	0.128617	0.190394	0.240855	0.526211	0.103757	0.273644			0.253795	0.930881
Q8TF05	PPP4R1		0.999423	0.999303				0.452358	0.961394			0.925232	0.774801	0.921508	0.52421	0.938942	0.90733	0.703977			0.389867	0.921342

### Sheet: E - PMP2 All Data
Protein Id	Uniprot-s	Species	Gene Symbol	Gene Symbol + Isoform	Description	RBC?	PM?	PMP2 Peptides	CV0050_PMP2	CV0058_PMP2	CV0062_PMP2	CV0073_PMP2	CV0155_PMP2	CV0160_PMP2	CV0171_PMP2	CV0180_PMP2	CV0198_PMP2	CV0201_PMP2	CV0231_PMP2	CV0257_PMP2	CV0279_PMP2	CV0915_PMP2	CV0917_PMP2	CV0939_PMP2		CV0050_PMP2	CV0058_PMP2	CV0062_PMP2	CV0073_PMP2	CV0155_PMP2	CV0160_PMP2	CV0171_PMP2	CV0180_PMP2	CV0198_PMP2	CV0201_PMP2	CV0231_PMP2	CV0257_PMP2	CV0279_PMP2		A Ratio	B Ratio	C Ratio	D Ratio	E Ratio
P08575	P08575	HUMAN	PTPRC	PTPRC	Receptor-type tyrosine-protein phosphatase C OS=Homo sapiens OX=9606 GN=PTPRC PE=1 SV=3	#N/A	YES	64	2259.39	3606.5	3503.89	8637.16	11147.7	3369.24	9752.55	2859.92	10215.9	3790.17	9633.6	4235.49	7253.34	3890.49	9336.67	6764.92		0.339043	0.54119	0.525792	1.29609	1.67282	0.505587	1.46346	0.429158	1.53299	0.568751	1.44561	0.635576	1.08843		1.44561	1.22582	0.713572	0.580684	0.904832
A0A494C0X7	A0A494	HUMAN	ITGB2	ITGB2	Integrin beta OS=Homo sapiens OX=9606 GN=ITGB2 PE=1 SV=1	#N/A	NO	47	2520.8	2690.96	3927.43	3621.73	3744.21	2365.11	4079.61	3907.2	1889.69	2780.18	4527.36	2569.6	3443.62	2853.52	4393.26	4114.83		0.665609	0.710541	1.03702	0.956305	0.988647	0.624501	1.07721	1.03168	0.498968	0.734098	1.19544	0.678495	0.909276		1.19544	0.925465	0.748805	0.85776	0.793506
P08514	P08514	HUMAN	ITGA2B	ITGA2B	Integrin alpha-IIb OS=Homo sapiens OX=9606 GN=ITGA2B PE=1 SV=3	#N/A	YES	44	2544.14	2944.05	3196.28	3241.34	2538.19	1543.97	3650.97	3026.32	5341.55	3390.84	2439.95	3367.76	3394.5	1895.61	3791.56	3444.35		0.835833	0.967215	1.05008	1.06488	0.833877	0.507244	1.19946	0.994244	1.75487	1.114	0.801604	1.10642	1.1152		0.801604	1.00018	0.802653	1.07825	1.24458
P07996	P07996	HUMAN	THBS1	THBS1	Thrombospondin-1 OS=Homo sapiens OX=9606 GN=THBS1 PE=1 SV=2	#N/A	YES	39	4879.7	7940.98	3129.13	4384.21	4590.98	3424.03	4998.49	2343.64	2165.82	2836.38	3267	7009.23	3150.71	4040.72	5191.06	5559.13		0.989737	1.61065	0.634674	0.889238	0.931177	0.694487	1.01383	0.475355	0.439288	0.575296	0.662637	1.42166	0.63905		0.662637	1.18522	0.857821	1.02817	0.532247
P11215	P11215	HUMAN	ITGAM	ITGAM	Integrin alpha-M OS=Homo sapiens OX=9606 GN=ITGAM PE=1 SV=2	#N/A	YES	38	1202.57	1286.9	4897.46	1829.85	1935.08	1254.91	1998.66	4965.76	2391.83	2896.46	2638.41	1344.75	2198.71	1838.58	2724.1	2615.74		0.502578	0.537821	2.04675	0.76473	0.808708	0.524453	0.835279	2.07529	0.999594	1.21049	1.10264	0.561999	0.918885		1.10264	0.727269	0.597254	1.30437	1.30106
P23229	P23229	HUMAN	ITGA6	ITGA6	Integrin alpha-6 OS=Homo sapiens OX=9606 GN=ITGA6 PE=1 SV=5	#N/A	YES	36	2132.04	2036.25	1931.59	2565.79	1910.16	1796.94	2584.3	1766.9	2583.09	2329.83	2311.97	2212.91	2687.59	1491.21	3130.88	2347.38		0.917734	0.876503	0.831451	1.10444	0.822225	0.773492	1.11241	0.760562	1.11189	1.00287	0.995185	0.952544	1.15687		0.995185	0.937046	0.931889	0.891997	1.00805
P02788	P02788	HUMAN	LTF	LTF	Lactotransferrin OS=Homo sapiens OX=9606 GN=LTF PE=1 SV=6	#N/A	YES	35	1442.72	917.123	8855.3	644.863	878.739	1379.67	996.322	8726.22	1297.06	3399.27	719.499	945.202	1237.92	813.463	581.646	582.565		2.18851	1.39121	13.4329	0.978215	1.33299	2.09287	1.51135	13.2371	1.96755	5.15647	1.09143	1.43381	1.87784		1.09143	1.41185	1.7532	7.43335	5.55974
P05106	P05106	HUMAN	ITGB3	ITGB3	Integrin beta-3 OS=Homo sapiens OX=9606 GN=ITGB3 PE=1 SV=2	#N/A	YES	35	2798.78	3106.9	3115.26	2968.82	2252.05	1681.34	3646.14	3047.26	4511	3480.82	2587.56	3961.07	3821.35	2088.11	3517.73	3580.02		0.914051	1.01468	1.01741	0.969586	0.735495	0.549109	1.19079	0.995204	1.47325	1.1368	0.845069	1.29364	1.24801		0.845069	0.980321	0.810915	1.15553	1.21331
Q07954	Q07954	HUMAN	LRP1	LRP1	Prolow-density lipoprotein receptor-related protein 1 OS=Homo sapiens OX=9606 GN=LRP1 PE=1 SV=2	#N/A	YES	35	2346.67	2151.57	2281.73	2559.32	1956.68	2037.18	2038.57	2070.73	1637.96	1606.45	2887.37	1688.49	2574.12	3049.31	3209.65	4000.88		0.686172	0.629124	0.667182	0.748351	0.572137	0.595678	0.596083	0.605487	0.478943	0.469731	0.844274	0.49372	0.75268		0.844274	0.599115	0.676734	0.580451	0.57671
P15144	P15144	HUMAN	ANPEP	ANPEP	Aminopeptidase N OS=Homo sapiens OX=9606 GN=ANPEP PE=1 SV=4	#N/A	YES	34	2182.4	2046.28	3395.47	2176.57	2847.85	2456.01	2268.33	3794.16	1242.07	2244.22	3096.15	1496.45	3245.46	2934.94	3764.98	2633.49		0.70148	0.657728	1.09139	0.699606	0.915373	0.789427	0.729099	1.21954	0.399234	0.721349	0.995185	0.480999	1.04318		0.995185	0.7674	0.730171	0.786196	0.845825
A0A0A0MRJ7	A0A0A0	HUMAN	F5	F5	Coagulation factor V OS=Homo sapiens OX=9606 GN=F5 PE=1 SV=1	#N/A	NO	33	3325.39	2653.89	1966.43	1774.56	1219.76	2225.9	2138.31	2002.73	1327.69	1652.28	1929.79	2894.76	1883.16	1404.89	1340.3	1253.85		2.49464	1.99089	1.47517	1.33124	0.915036	1.66983	1.60411	1.5024	0.996003	1.23951	1.44769	2.17159	1.41271		1.44769	1.50335	1.8319	1.82338	1.28766
P20701	P20701	HUMAN	ITGAL	ITGAL	Integrin alpha-L OS=Homo sapiens OX=9606 GN=ITGAL PE=1 SV=3	#N/A	YES	32	1224.12	2003.98	2003.96	3424.05	3549.09	2171.31	4276.33	1240.63	853.066	1489.51	4719.56	2120.97	2686.4	1716.1	4099.17	3107.32		0.41158	0.673788	0.673783	1.15125	1.1933	0.730048	1.43781	0.417131	0.286822	0.500812	1.58684	0.713123	0.903237		1.58684	1.10163	0.764294	0.693453	0.527
Q13201	Q13201	HUMAN	MMRN1	MMRN1	Multimerin-1 OS=Homo sapiens OX=9606 GN=MMRN1 PE=1 SV=3	#N/A	YES	29	3012.31	2663.19	2183.45	1387.28	1775.31	1833.01	1989.32	2429.17	1476.81	2918.79	1428.8	3438.22	2748.36	1477.09	1344.51	2366.06		1.74201	1.54011	1.26268	0.802261	1.02666	1.06002	1.15042	1.40478	0.854034	1.68793	0.826273	1.98831	1.58937		0.826273	1.23906	1.20143	1.6255	1.38403
P16284	P16284	HUMAN	PECAM1	PECAM1	Platelet endothelial cell adhesion molecule OS=Homo sapiens OX=9606 GN=PECAM1 PE=1 SV=2	#N/A	YES	28	2322.42	1719.2	1983.33	1973.59	1878.35	1197.99	2267.97	2054.76	3484.26	1854.9	1918.11	2028.42	2227.77	1655.17	2828.03	3143.97		0.91348	0.676213	0.780107	0.776275	0.738813	0.471209	0.892065	0.808202	1.37047	0.72959	0.754454	0.797841	0.87625		0.754454	0.76903	0.720321	0.788974	0.946127
P02786	P02786	HUMAN	TFRC	TFRC	Transferrin receptor protein 1 OS=Homo sapiens OX=9606 GN=TFRC PE=1 SV=2	#N/A	YES	25	607.349	515.248	313.051	910.472	371.894	775.63	308.215	2349.14	2168.74	13536	559.391	1243.33	235.835	425.532	242.952	306.167		1.86944	1.58595	0.963579	2.80246	1.1447	2.38741	0.948694	7.2307	6.67544	41.6642	1.72182	3.82699	0.725905		1.72182	1.22645	2.3531	2.39529	14.0741
P05556	P05556	HUMAN	ITGB1	ITGB1	Integrin beta-1 OS=Homo sapiens OX=9606 GN=ITGB1 PE=1 SV=2	#N/A	YES	25	2018.9	1967.59	1972.74	2297.04	2079.95	1545.62	2641.56	1349.45	2317.88	1971.79	2452.1	2637.54	2490.88	1489.84	2509.99	2476.33		0.93523	0.911463	0.913847	1.06408	0.963511	0.715989	1.22367	0.625115	1.07373	0.913408	1.1359	1.22181	1.15387		1.1359	1.03288	0.905098	1.06783	0.941529
P11021	P11021	HUMAN	HSPA5	HSPA5	Endoplasmic reticulum chaperone BiP OS=Homo sapiens OX=9606 GN=HSPA5 PE=1 SV=2	#N/A	YES	25	1603.29	1425.3	4430.49	1310.33	936.572	1840.94	1529.17	2099.48	2511.31	2021.17	2153.73	1877.42	2025.37	2454.54	1930.27	2293.58		0.720213	0.640257	1.99022	0.588611	0.420717	0.826967	0.686919	0.943109	1.1281	0.907928	0.967477	0.843357	0.909816		0.967477	0.582631	0.71193	1.41679	0.972239
O60449	O60449	HUMAN	LY75	LY75	Lymphocyte antigen 75 OS=Homo sapiens OX=9606 GN=LY75 PE=1 SV=3	#N/A	YES	22	663.084	878.831	1352.69	2007.67	1612.55	969.303	1309.6	995.308	2988.15	862.097	1689.27	923.749	1516.37	1004.66	1868.3	1654.3		0.439395	0.58236	0.896364	1.33039	1.06856	0.642312	0.867808	0.659544	1.98011	0.571271	1.1194	0.612125	1.00483		1.1194	0.839576	0.804032	0.754245	1.05394
A0A087WVC6	A0A087	HUMAN	PTPRJ	PTPRJ	Protein-tyrosine-phosphatase OS=Homo sapiens OX=9606 GN=PTPRJ PE=1 SV=1	#N/A	NO	21	860.951	1007.15	1451.11	1085.28	990.316	1220.53	1293.5	1408.97	2083.84	1261.33	1309.92	1387.89	1452.29	919.78	1452.75	1371.02		0.689947	0.807108	1.16288	0.86972	0.793617	0.978109	1.03659	1.12911	1.66994	1.0108	1.04974	1.11223	1.16383		1.04974	0.879104	0.845925	1.13756	1.24342
P21333	P21333	HUMAN	FLNA	FLNA	Filamin-A OS=Homo sapiens OX=9606 GN=FLNA PE=1 SV=4	#N/A	YES	19	1883.5	1341.9	502.73	720.153	875.605	1479.44	933.599	673.673	545.044	860.62	781.059	1654.6	1064.62	1217.34	791.656	1061.38		1.84033	1.31114	0.491208	0.703647	0.855536	1.44553	0.912201	0.658233	0.532552	0.840896	0.763157	1.61668	1.04022		0.763157	1.02629	1.32984	1.05394	0.767975
P32942	P32942	HUMAN	ICAM3	ICAM3	Intercellular adhesion molecule 3 OS=Homo sapiens OX=9606 GN=ICAM3 PE=1 SV=2	#N/A	YES	19	628.036	785.367	664.172	1362.36	1574.9	782.855	1478.51	935.218	1972.69	580.213	1375.18	778.685	1112.27	1054.11	1495.69	1449.77		0.471078	0.589089	0.498183	1.02188	1.18131	0.587205	1.109	0.70149	1.47967	0.435207	1.03149	0.584078	0.834295		1.03149	0.959799	0.693387	0.54113	0.862667
Q9Y490	Q9Y490	HUMAN	TLN1	TLN1	Talin-1 OS=Homo sapiens OX=9606 GN=TLN1 PE=1 SV=3	#N/A	YES	18	2010.27	2018.61	352.743	904.153	1156.4	1538.61	885.18	664.767	316.128	809.993	783.931	1519.05	906.189	1175.5	774.369	1140.12		1.95172	1.95983	0.34247	0.877821	1.12272	1.4938	0.859401	0.645407	0.306922	0.786403	0.761101	1.47481	0.879798		0.761101	1.31398	1.44111	0.90864	0.654633
P05164	P05164	HUMAN	MPO	MPO	Myeloperoxidase OS=Homo sapiens OX=9606 GN=MPO PE=1 SV=1	#N/A	YES	17	525.118	409.154	2753.04	218.708	207.248	511.872	323.662	1172.63	1284.07	525.541	204.451	327.16	952.892	400.916	246.747	270.557		1.71566	1.33679	8.9947	0.714561	0.67712	1.67238	1.05747	3.83121	4.1953	1.71705	0.667979	1.0689	3.11328		0.667979	1.02379	1.36754	5.0318	3.21421
P68032	P68032	HUMAN	ACTC1	ACTC1	Actin, alpha cardiac muscle 1 OS=Homo sapiens OX=9606 GN=ACTC1 PE=1 SV=1	#N/A	YES	17	2988.71	2098.57	521.782	1711.88	1569.36	2051.11	1584.72	845.908	563.082	1014.44	1684.47	2087.92	1543.28	3676.76	1748.28	1838.24		1.23445	0.866788	0.215515	0.707071	0.648203	0.847186	0.654548	0.349391	0.232573	0.419003	0.695747	0.862389	0.63743		0.695747	0.72318	0.929568	0.538952	0.409599
P17301	P17301	HUMAN	ITGA2	ITGA2	Integrin alpha-2 OS=Homo sapiens OX=9606 GN=ITGA2 PE=1 SV=1	#N/A	YES	17	881.204	840.462	1009.09	757.074	473.975	696.645	996.008	533.706	1252.38	746.38	735.207	1411.89	954.575	596.383	522.274	1221.15		1.12984	1.0776	1.29381	0.970687	0.60771	0.893207	1.27704	0.684295	1.60575	0.956975	0.942651	1.81026	1.22391		0.942651	0.98745	0.997912	1.55204	1.11773
P07355	P07355	HUMAN	ANXA2	ANXA2	Annexin A2 OS=Homo sapiens OX=9606 GN=ANXA2 PE=1 SV=2	#N/A	YES	16	1119.59	1131.92	465.301	1046.93	1046.32	2211.82	1230.5	725.48	623.38	779.848	1516.6	1047.19	1177.42	2165.68	2048.79	1805.9		0.557901	0.564046	0.231864	0.521697	0.52139	1.10217	0.613169	0.361513	0.310636	0.388605	0.755736	0.521825	0.58672		0.755736	0.566201	0.727256	0.376844	0.411869
P02675	P02675	HUMAN	FGB	FGB	Fibrinogen beta chain OS=Homo sapiens OX=9606 GN=FGB PE=1 SV=2	#N/A	YES	15	2065.95	1347.78	1878.2	927.903	977.154	971.774	1578.35	1787.83	1082.65	812.333	768.481	1659.72	1234.47	910.96	664.861	1434.68		2.05874	1.34308	1.87165	0.924667	0.973746	0.968385	1.57284	1.7816	1.07887	0.8095	0.765801	1.65393	1.23016		0.765801	1.29656	1.31727	1.76279	1.22503
P07359	P07359	HUMAN	GP1BA	GP1BA	Platelet glycoprotein Ib alpha chain OS=Homo sapiens OX=9606 GN=GP1BA PE=1 SV=2	#N/A	YES	15	624.586	669.637	522.25	832.416	512.594	596.313	1154.34	473.06	1044.41	909.55	822.768	1734.11	481.799	824.625	1011.99	1079.68		0.642512	0.688856	0.537238	0.856307	0.527306	0.613427	1.18747	0.486637	1.07438	0.935654	0.846382	1.78388	0.495627		0.846382	0.80121	0.704082	1.16056	0.748075
P04839	P04839	HUMAN	CYBB	CYBB	Cytochrome b-245 heavy chain OS=Homo sapiens OX=9606 GN=CYBB PE=1 SV=2	#N/A	YES	14	917.361	1000.82	851.136	1647.25	1322.4	1088.73	1074.64	1143.11	988.222	877.485	1391.53	760.877	1098.77	1395.51	1612.93	1502.43		0.6101	0.665605	0.566056	1.09552	0.879476	0.724068	0.714703	0.760235	0.657227	0.58358	0.925451	0.506029	0.730745		0.925451	0.753261	0.809897	0.536043	0.682947
P02671	P02671	HUMAN	FGA	FGA	Fibrinogen alpha chain OS=Homo sapiens OX=9606 GN=FGA PE=1 SV=2	#N/A	YES	13	2377.76	1191.57	1206.11	693.731	665.571	1023.66	1445.94	1160.01	658.202	558.619	650.084	1520.95	965.185	1097.59	517.336	1355.05		2.4018	1.20362	1.21831	0.700746	0.672301	1.03401	1.46056	1.17174	0.664857	0.564268	0.656658	1.53633	0.974944		0.656658	1.11216	1.37885	1.37732	0.843952
Q92896	Q92896	HUMAN	GLG1	GLG1	Golgi apparatus protein 1 OS=Homo sapiens OX=9606 GN=GLG1 PE=1 SV=2	#N/A	YES	13	1084.63	1202.77	770.784	968.129	687.898	1016.27	817.71	580.035	522.168	599.5	696.223	726.434	716.887	702.492	539.749	708.055		1.66841	1.85013	1.18564	1.4892	1.05814	1.56325	1.25782	0.892225	0.803214	0.922167	1.07095	1.11742	1.10274		1.07095	1.3887	1.57362	1.15153	0.930086
P11717	P11717	HUMAN	IGF2R	IGF2R	Cation-independent mannose-6-phosphate receptor OS=Homo sapiens OX=9606 GN=IGF2R PE=1 SV=3	#N/A	YES	13	791.496	879.636	542.415	501.901	452.631	893.307	556.896	684.195	529.683	501.207	611.741	649.099	639.902	667.325	407.811	610.661		1.40853	1.56538	0.965268	0.893169	0.805489	1.58971	0.991038	1.21757	0.94261	0.891935	1.08864	1.15512	1.13875		1.08864	1.12063	1.29713	1.06019	1.04772
P16109	P16109	HUMAN	SELP	SELP	P-selectin OS=Homo sapiens OX=9606 GN=SELP PE=1 SV=3	#N/A	YES	13	1417.91	1463.54	1445.14	1008.24	844.924	882.376	1597.22	1181.37	1498.85	1358.46	887.46	2233.03	1608.43	775.054	1247.94	1124.24		1.35158	1.39507	1.37753	0.96107	0.805395	0.841095	1.5225	1.1261	1.42873	1.29491	0.845941	2.12856	1.53318		0.845941	1.24099	1.05125	1.75305	1.34573
Q9UIQ6	Q9UIQ6	HUMAN	LNPEP	LNPEP	Leucyl-cystinyl aminopeptidase OS=Homo sapiens OX=9606 GN=LNPEP PE=1 SV=3	#N/A	YES	13	468.991	523.644	658.27	650.649	703.447	505.35	659.651	582.774	1287.21	469.967	835.346	505.966	677.709	374.102	521.451	486.515		1.01802	1.13665	1.42888	1.41234	1.52694	1.09694	1.43188	1.265	2.79409	1.02014	1.81325	1.09828	1.47108		1.81325	1.36516	1.17577	1.26358	1.63758
P05165	P05165	HUMAN	PCCA	PCCA	Propionyl-CoA carboxylase alpha chain, mitochondrial OS=Homo sapiens OX=9606 GN=PCCA PE=1 SV=4	#N/A	NO	13	355.097	475.685	207.944	512.987	771.495	420.014	679.395	219.404	1691.64	216.642	691.007	348.926	471.682	397.715	653.335	496.576		0.688339	0.922093	0.40309	0.994402	1.49551	0.814178	1.31698	0.425304	3.27916	0.41995	1.33948	0.676377	0.914333		1.33948	1.24486	0.832306	0.539733	1.25969
P27487	P27487	HUMAN	DPP4	DPP4	Dipeptidyl peptidase 4 OS=Homo sapiens OX=9606 GN=DPP4 PE=1 SV=2	#N/A	YES	13	462.361	791.964	416.301	1736.26	1564.75	965.965	776.997	365.57	409.574	643.295	1311.82	593.659	1210.32	952.099	1184.13	626.343		0.502098	0.860028	0.45208	1.88548	1.69923	1.04898	0.843774	0.396988	0.444774	0.698582	1.42457	0.64468	1.31434		1.42457	1.13435	1.14552	0.54838	0.713671
P16070	P16070	HUMAN	CD44	CD44	CD44 antigen OS=Homo sapiens OX=9606 GN=CD44 PE=1 SV=3	#N/A	YES	13	716.091	1102.21	831	2692.35	2913.32	1173.38	1900.04	753.383	2084.21	1033.68	2175.35	976.392	1742.9	1551.92	3029.64	2204.49		0.316572	0.487267	0.367371	1.19024	1.28793	0.518732	0.839975	0.333058	0.921395	0.456974	0.961686	0.431647	0.770508		0.961686	0.871723	0.675182	0.399509	0.620484
P14780	P14780	HUMAN	MMP9	MMP9	Matrix metalloproteinase-9 OS=Homo sapiens OX=9606 GN=MMP9 PE=1 SV=3	#N/A	YES	12	500.169	330.085	1651.04	224.879	238.989	548.783	249.764	2552.78	670.914	803.194	71.5439	281.272	261.708	307.644	175.432	231.767		2.09907	1.38528	6.92896	0.943755	1.00297	2.3031	1.04819	10.7133	2.81564	3.37079	0.300251	1.18042	1.09832		0.300251	1.14548	1.78197	4.05469	4.49952
P35579	P35579	HUMAN	MYH9	MYH9	Myosin-9 OS=Homo sapiens OX=9606 GN=MYH9 PE=1 SV=4	#N/A	YES	12	854.717	568.841	378.131	306.749	396.461	867.595	367.114	861.027	307.962	438.475	285.245	852.323	676.07	1094.83	340.879	521.059		1.3104	0.872114	0.579729	0.470289	0.607831	1.33015	0.562837	1.32008	0.472149	0.672244	0.437321	1.30673	1.03651		0.437321	0.680927	1.03695	0.94323	0.875245
P04083	P04083	HUMAN	ANXA1	ANXA1	Annexin A1 OS=Homo sapiens OX=9606 GN=ANXA1 PE=1 SV=2	#N/A	YES	12	508.674	583.214	1641.06	606.733	385.148	684.615	381.233	1457.83	610.564	659.658	479.573	511.287	530.526	519.818	642.518	631.908		0.85051	0.975143	2.74387	1.01447	0.643973	1.14469	0.637427	2.43751	1.02087	1.10296	0.801852	0.854879	0.887047		0.801852	0.752181	1.00322	1.79937	1.3621
P08133	P08133	HUMAN	ANXA6	ANXA6	Annexin A6 OS=Homo sapiens OX=9606 GN=ANXA6 PE=1 SV=3	#N/A	YES	12	762.817	901.9	455.3	1188.31	1024.38	890.349	1108.95	598.45	447.181	491.58	1163.03	777.963	908.223	875.334	1094.26	1064.03		0.75436	0.891901	0.450253	1.17513	1.01302	0.880478	1.09666	0.591815	0.442223	0.48613	1.15013	0.769338	0.898154		1.15013	1.00053	0.936657	0.609795	0.60458
E9PDY4	E9PDY4	HUMAN	CR1	CR1	Complement receptor type 1 OS=Homo sapiens OX=9606 GN=CR1 PE=1 SV=1	#N/A	NO	12	374.125	338.373	748.085	835.024	748.339	491.875	630.408	1195.55	465.268	835.635	519.454	438.306	956.522	543.13	864.183	637.958		0.548766	0.496325	1.09729	1.22481	1.09766	0.721482	0.924681	1.75363	0.682454	1.22571	0.761934	0.642906	1.40302		0.761934	0.839556	0.831686	0.870097	1.2662
J3KPF3	J3KPF3	HUMAN	SLC3A2	SLC3A2	4F2 cell-surface antigen heavy chain OS=Homo sapiens OX=9606 GN=SLC3A2 PE=1 SV=1	#N/A	NO	12	320.694	636.504	763.539	931.556	717.114	523.48	712.561	502.065	876.841	781.648	972.406	532.949	682.44	466.944	756.667	609.313		0.524889	1.04178	1.24971	1.5247	1.17372	0.856795	1.16627	0.821744	1.43515	1.27935	1.59157	0.872292	1.11697		1.59157	1.12726	0.968796	1.061	1.1633
P02679	P02679	HUMAN	FGG	FGG	Fibrinogen gamma chain OS=Homo sapiens OX=9606 GN=FGG PE=1 SV=3	#N/A	YES	11	1502.19	982.169	1404.81	703.978	711.454	695.871	1202.96	1247.37	795.412	550.141	564.303	1124.89	893.718	750.394	524.829	1037.96		1.94821	1.27379	1.82192	0.912999	0.922694	0.902485	1.56013	1.61774	1.03158	0.713486	0.731852	1.45888	1.15908		0.731852	1.25221	1.25456	1.6404	1.13047
A0A3B3ISF9	A0A3B3	HUMAN	ECE1	ECE1	Endothelin-converting enzyme 1 OS=Homo sapiens OX=9606 GN=ECE1 PE=1 SV=1	#N/A	NO	11	736.393	669.787	545.976	566.47	475.275	572.732	757.946	438.81	1075.43	613.397	712.349	998.031	812.903	428.969	436.66	493.444		1.6255	1.47848	1.20518	1.25042	1.04912	1.26424	1.67308	0.968624	2.37389	1.354	1.57243	2.20304	1.79439		1.57243	1.40022	1.38005	1.70411	1.62273
H3BN02	H3BN02	HUMAN	ITGAX	ITGAX	Integrin alpha-X OS=Homo sapiens OX=9606 GN=ITGAX PE=1 SV=1	#N/A	NO	11	363.436	328.397	908.88	587.422	537.559	331.185	626.951	788.694	519.54	499.837	624.06	339.94	486.098	438.309	806.327	662.746		0.571625	0.516515	1.42952	0.923919	0.845492	0.5209	0.986091	1.24049	0.817151	0.786161	0.981544	0.53467	0.764553		0.981544	0.782699	0.672148	0.982095	0.902088
P16150	P16150	HUMAN	SPN	SPN	Leukosialin OS=Homo sapiens OX=9606 GN=SPN PE=1 SV=1	#N/A	YES	11	401.044	522.063	295.433	805.821	828.593	491.139	865.3	209.128	571.481	310.589	1086.16	580.632	677.391	678.016	963.121	1113.45		0.436774	0.568574	0.321754	0.877613	0.902413	0.534896	0.942391	0.22776	0.622395	0.33826	1.18293	0.632362	0.737741		1.18293	0.80446	0.616427	0.477058	0.481539
P08311	P08311	HUMAN	CTSG	CTSG	Cathepsin G OS=Homo sapiens OX=9606 GN=CTSG PE=1 SV=2	#N/A	YES	10	707.08	345.824	643.97	192.508	227.532	652.02	236.353	1042.96	135.304	582.129	121.308	342.956	636.86	247.779	128.035	215.067		3.58996	1.7558	3.26954	0.977393	1.15521	3.31041	1.2	5.29529	0.686958	2.95556	0.615902	1.74124	3.23344		0.615902	1.37034	2.62592	2.50539	3.04281
P08670	P08670	HUMAN	VIM	VIM	Vimentin OS=Homo sapiens OX=9606 GN=VIM PE=1 SV=4	#N/A	YES	10	987.477	587.375	133.283	337.811	290.201	703.501	256.996	260.991	160.112	385.135	346.785	373.802	316.035	462.961	222.025	411.135		2.70265	1.6076	0.364785	0.924561	0.794259	1.92543	0.703379	0.714312	0.438215	1.05408	0.949125	1.02307	0.864963		0.949125	1.03508	1.85088	0.693927	0.767894
A0A494C039	A0A494	HUMAN	HYOU1	HYOU1	Hypoxia up-regulated protein 1 OS=Homo sapiens OX=9606 GN=HYOU1 PE=1 SV=1	#N/A	NO	10	727.509	630.298	1235.97	579.778	318.736	434.704	524.494	613.745	810.749	674.805	1065.43	611.627	581.651	490.592	429.766	655.594		1.3849	1.19984	2.3528	1.10367	0.60675	0.827508	0.998433	1.16833	1.54335	1.28457	2.02817	1.1643	1.10724		2.02817	0.935009	1.10536	1.75855	1.27587
P04843	P04843	HUMAN	RPN1	RPN1	Dolichyl-diphosphooligosaccharide--protein glycosyltransferase subunit 1 OS=Homo sapiens OX=9606 GN=RPN1 PE=1 SV=1	#N/A	YES	10	542.337	552.798	899.092	378.626	280.548	467.046	376.743	683.678	575.084	467.53	408.776	495.209	503.638	487.081	331.258	422.786		1.31092	1.3362	2.17325	0.915201	0.678129	1.12892	0.910648	1.65256	1.39007	1.1301	0.988079	1.197	1.21737		0.988079	0.974993	1.11835	1.68513	1.34753
P04275	P04275	HUMAN	VWF	VWF	von Willebrand factor OS=Homo sapiens OX=9606 GN=VWF PE=1 SV=4	#N/A	YES	10	506.692	570.788	165.701	283.35	543.61	477.91	427.077	672.008	395.144	611.945	372.875	428.844	951.527	579.558	448.472	526.57		0.977792	1.10148	0.319762	0.546797	1.04904	0.92225	0.824155	1.29681	0.762532	1.1809	0.719558	0.827565	1.83622		0.719558	0.991558	0.815613	0.573663	1.26912
Q96RQ3	Q96RQ3	HUMAN	MCCC1	MCCC1	Methylcrotonoyl-CoA carboxylase subunit alpha, mitochondrial OS=Homo sapiens OX=9606 GN=MCCC1 PE=1 SV=3	#N/A	YES	10	335.195	330.657	140.613	646.79	793.37	351.393	398.481	144.719	2118.71	178.801	585.35	290.37	311.278	290.91	509.804	363.837		0.863496	0.851805	0.362233	1.6662	2.0438	0.905223	1.02653	0.37281	5.45802	0.46061	1.50792	0.748022	0.801884		1.50792	1.30738	1.14497	0.555128	1.77333
Q8IWA5	Q8IWA5	HUMAN	SLC44A2	SLC44A2	Choline transporter-like protein 2 OS=Homo sapiens OX=9606 GN=SLC44A2 PE=1 SV=3	#N/A	YES	10	320.638	448.62	335.066	615.971	622.771	514.888	588.735	372.89	668.664	374.124	574.65	452.946	488.502	400.761	511.803	448.821		0.70657	0.988596	0.738365	1.35738	1.37236	1.13463	1.29736	0.821715	1.47349	0.824433	1.26632	0.998129	1.07648		1.26632	1.21944	1.06619	0.868247	1.04903
H7BY55	H7BY55	HUMAN	CD55	CD55	Complement decay-accelerating factor OS=Homo sapiens OX=9606 GN=CD55 PE=1 SV=2	#N/A	NO	10	646.531	635.55	904.21	902.706	909.472	635.396	880.385	1132.42	1420.88	1132.35	1122.59	1005.64	1288.39	772.098	1036.72	1035.86		0.681832	0.670252	0.95358	0.951995	0.959129	0.670089	0.928454	1.19426	1.49846	1.19417	1.18388	1.06055	1.35873		1.18388	0.852612	0.767972	1.00707	1.31141
P04406	P04406	HUMAN	GAPDH	GAPDH	Glyceraldehyde-3-phosphate dehydrogenase OS=Homo sapiens OX=9606 GN=GAPDH PE=1 SV=3	#N/A	YES	10	846.403	1069.47	200.454	476.95	403.196	2742.95	1090.22	372.987	223.344	424.435	431.085	636.542	446.791	2683.23	523.844	706.17		0.648875	0.819884	0.153673	0.365643	0.309101	2.10282	0.835794	0.285942	0.171221	0.325383	0.330482	0.48799	0.342522		0.330482	0.654927	1.03911	0.320832	0.281267
P16671	P16671	HUMAN	CD36	CD36	Platelet glycoprotein 4 OS=Homo sapiens OX=9606 GN=CD36 PE=1 SV=2	#N/A	YES	10	988.88	502.21	2101.42	1548.18	1361.92	599.443	1632.68	1063.17	961.15	1242.49	1561.49	890.662	2367.88	1088.82	2002.68	2030.31		0.579217	0.29416	1.23087	0.906818	0.797719	0.351112	0.956313	0.622734	0.562975	0.727765	0.914612	0.521688	1.38694		0.914612	0.682731	0.612382	0.876277	0.825103
A0A087X1S7	A0A087	HUMAN	CD48	CD48	CD48 antigen OS=Homo sapiens OX=9606 GN=CD48 PE=1 SV=1	#N/A	NO	10	521.385	952.296	689.882	1610.48	1688.57	791.666	1540.59	380.254	1103.75	551.314	1757.55	646.672	1058.51	634.113	1359.03	900.707		0.540511	0.987229	0.715189	1.66956	1.75051	0.820706	1.5971	0.394202	1.14424	0.571538	1.82202	0.670394	1.09734		1.82202	1.44495	1.01026	0.692792	0.801831
P48960	P48960	HUMAN	ADGRE5	ADGRE5	Adhesion G protein-coupled receptor E5 OS=Homo sapiens OX=9606 GN=ADGRE5 PE=1 SV=4	#N/A	YES	10	267.43	427.806	671.121	596.423	573.599	316.968	634.173	590.703	360.534	359.046	868.361	431.468	731.743	496.921	835.022	796.006		0.377025	0.603124	0.946152	0.840843	0.808665	0.446865	0.894063	0.832778	0.508284	0.506186	1.22422	0.608287	1.03162		1.22422	0.768617	0.554911	0.777219	0.719716
Q9HDC9	Q9HDC9	HUMAN	APMAP	APMAP	Adipocyte plasma membrane-associated protein OS=Homo sapiens OX=9606 GN=APMAP PE=1 SV=2	#N/A	YES	9	479.193	570.34	2034.05	372.645	269.455	381.247	312.135	1428.45	947.473	670.264	334.433	307.24	407.695	295.02	269.256	289.444		1.6839	2.0042	7.14773	1.30949	0.946874	1.33972	1.09685	5.01964	3.32945	2.35533	1.17521	1.07965	1.43266		1.17521	1.34931	1.44437	4.11369	3.03427
P14625	P14625	HUMAN	HSP90B1	HSP90B1	Endoplasmin OS=Homo sapiens OX=9606 GN=HSP90B1 PE=1 SV=1	#N/A	YES	9	596.752	527.912	854.117	384.143	258.933	602.958	391.213	541.975	457.043	450.865	418.386	411.561	429.268	425.857	342.629	432.116		1.49113	1.31912	2.13422	0.959877	0.647007	1.50664	0.977543	1.35426	1.14203	1.1266	1.04544	1.02839	1.07263		1.04544	0.981223	1.31922	1.5813	1.17388
P01871	P01871	HUMAN	IGHM	IGHM	Immunoglobulin heavy constant mu OS=Homo sapiens OX=9606 GN=IGHM PE=1 SV=4	#N/A	YES	9	371.089	336.941	320.258	940.684	668.132	380.867	481.199	199.523	970.595	346.891	250.153	405.21	344.19	323.81	166.965	289		1.42768	1.2963	1.23212	3.61906	2.57048	1.4653	1.8513	0.767617	3.73413	1.33458	0.962406	1.55895	1.32419		0.962406	1.90603	2.17068	1.39553	1.79013
A0A2R8Y793	A0A2R8	HUMAN	ACTB	ACTB	Actin, cytoplasmic 1 (Fragment) OS=Homo sapiens OX=9606 GN=ACTB PE=1 SV=1	#N/A	NO	9	1269.85	827.588	204.334	808.798	693.141	852.359	761.565	298.85	226.082	416.949	776.2	853.431	611.976	1515.8	880.727	814.95		1.18623	0.773091	0.190879	0.755538	0.647498	0.796231	0.711416	0.279171	0.211195	0.389492	0.725087	0.797232	0.571677		0.725087	0.710668	0.912666	0.494055	0.362884
P11169	P11169	HUMAN	SLC2A3	SLC2A3	Solute carrier family 2, facilitated glucose transporter member 3 OS=Homo sapiens OX=9606 GN=SLC2A3 PE=1 SV=1	#N/A	YES	9	341.175	442.964	355.495	369.607	286.719	240.794	347.789	410.104	344.606	357.114	396.577	491.281	394.216	176.765	394.923	345.226		1.11627	1.44931	1.16312	1.20929	0.938099	0.787841	1.13791	1.34179	1.1275	1.16842	1.29754	1.60739	1.28981		1.29754	1.17511	1.0378	1.38526	1.23188
H7BYX6	H7BYX6	HUMAN	NCAM1	NCAM1	Neural cell adhesion molecule 1 OS=Homo sapiens OX=9606 GN=NCAM1 PE=1 SV=2	#N/A	NO	9	533.125	489.458	278.765	508.423	550.347	639.925	658.247	279.226	106.448	341.304	805.685	817.994	617.311	561.928	330.158	654.799		1.03393	0.949246	0.540631	0.986026	1.06733	1.24106	1.27659	0.541526	0.206442	0.661919	1.56253	1.5864	1.1972		1.56253	1.09772	1.08701	1.06352	0.651772
Q9Y624	Q9Y624	HUMAN	F11R	F11R	Junctional adhesion molecule A OS=Homo sapiens OX=9606 GN=F11R PE=1 SV=1	#N/A	YES	9	645.424	724.095	700.703	699.76	573.28	669.662	716.229	503.913	1058.03	669.135	665.893	887.62	653.625	552.82	725.969	693.67		0.981653	1.10131	1.06573	1.0643	0.871926	1.01852	1.08934	0.766422	1.6092	1.01772	1.01279	1.35002	0.994126		1.01279	1.02086	1.02149	1.20787	1.09687
P08648	P08648	HUMAN	ITGA5	ITGA5	Integrin alpha-5 OS=Homo sapiens OX=9606 GN=ITGA5 PE=1 SV=2	#N/A	YES	9	342.731	432.971	489.908	517.217	437.696	340.496	441.033	252.947	400.685	318.953	597.671	334.334	444.051	400.792	601.267	511.584		0.679284	0.858138	0.970985	1.02511	0.867502	0.674854	0.874115	0.501334	0.794148	0.632157	1.18457	0.662641	0.880098		1.18457	0.866585	0.793083	0.816813	0.701934
P13612	P13612	HUMAN	ITGA4	ITGA4	Integrin alpha-4 OS=Homo sapiens OX=9606 GN=ITGA4 PE=1 SV=3	#N/A	YES	9	419.417	776.665	458.612	889.899	884.486	463.872	1023.99	329.468	170.26	435.643	914.036	662.572	696.454	405.929	760.143	728.839		0.664016	1.22961	0.726068	1.40888	1.40031	0.734396	1.62117	0.521609	0.269554	0.689704	1.44709	1.04897	1.10262		1.44709	1.41703	0.935763	0.887521	0.645871
D6RF35	D6RF35	HUMAN	GC	GC	Gc-globulin OS=Homo sapiens OX=9606 GN=GC PE=1 SV=1	#N/A	NO	8	2992.25	1897.44	437.838	575.434	1089.06	1988.71	631.367	1262.04	123.652	767.944	555.985	1625.54	1121.93	1098.5	378.923	692.014		4.13783	2.62387	0.605463	0.795737	1.506	2.75008	0.873084	1.74521	0.170992	1.06195	0.768843	2.24787	1.55146		0.768843	1.66765	2.56122	1.42667	1.1324
P18206	P18206	HUMAN	VCL	VCL	Vinculin OS=Homo sapiens OX=9606 GN=VCL PE=1 SV=4	#N/A	YES	8	940.433	749.032	227.165	313.043	418.09	801.612	353.332	363.573	228.834	367.406	280.433	765.767	496.404	588.249	283.383	429.168		2.1689	1.72747	0.523904	0.721964	0.96423	1.84874	0.814881	0.8385	0.527754	0.847338	0.646755	1.76607	1.14484		0.646755	1.16886	1.57987	1.14499	0.839608
P07737	P07737	HUMAN	PFN1	PFN1	Profilin-1 OS=Homo sapiens OX=9606 GN=PFN1 PE=1 SV=2	#N/A	YES	8	933.05	550.526	141.854	418.379	460.92	820.584	545.577	282.721	51.4357	326.283	454.403	762.864	615.207	661.925	411.885	624.435		1.64826	0.97252	0.250589	0.739078	0.814228	1.44959	0.963778	0.499435	0.0908627	0.576388	0.802717	1.34762	1.08678		0.802717	0.916842	1.27897	0.799105	0.563367
P40197	P40197	HUMAN	GP5	GP5	Platelet glycoprotein V OS=Homo sapiens OX=9606 GN=GP5 PE=1 SV=1	#N/A	YES	8	1005.37	1057.83	917.93	698.979	540.811	2605.48	1352.54	733.024	1135.37	1220.58	776.106	1020.18	1010.47	1045.98	687.683	1137.22		1.05059	1.1054	0.959213	0.730415	0.565133	2.72266	1.41337	0.765991	1.18643	1.27547	0.811011	1.06606	1.05592		0.811011	1.02797	1.50122	1.01264	1.07095
P14618	P14618	HUMAN	PKM	PKM	Pyruvate kinase PKM OS=Homo sapiens OX=9606 GN=PKM PE=1 SV=4	#N/A	YES	8	793.599	645.042	151.054	412.828	420.322	736.932	392.657	278.834	159.622	362.597	402.978	651.063	509.302	1531.01	447.873	546.141		0.942879	0.766377	0.179468	0.490484	0.499387	0.875553	0.466518	0.331284	0.189648	0.430804	0.47878	0.773531	0.605104		0.47878	0.577428	0.769639	0.476499	0.38921
Q9UHN6	Q9UHN6	HUMAN	CEMIP2	CEMIP2	Cell surface hyaluronidase OS=Homo sapiens OX=9606 GN=CEMIP2 PE=1 SV=1	#N/A	YES	8	247.275	327.699	316.14	386.294	337.176	322.742	345.961	329.798	289.817	266.887	438.028	306.521	331.985	303.821	323.39	342.682		0.764852	1.01361	0.977859	1.19485	1.04293	0.998281	1.0701	1.02011	0.89644	0.825515	1.35487	0.948108	1.02687		1.35487	1.04221	0.985996	0.962984	0.942234
P01730	P01730	HUMAN	CD4	CD4	T-cell surface glycoprotein CD4 OS=Homo sapiens OX=9606 GN=CD4 PE=1 SV=1	#N/A	YES	8	344.472	478.009	194.71	813.903	1008.86	625.788	597.756	261.961	90.4393	331.059	621.698	318.907	624.227	395.549	656.649	418.044		0.702889	0.975369	0.397303	1.66075	2.05856	1.27691	1.21971	0.534527	0.18454	0.675521	1.26856	0.650724	1.27372		1.26856	1.41788	1.21352	0.524013	0.667077
Q4KMQ2	Q4KMQ2	HUMAN	ANO6	ANO6	Anoctamin-6 OS=Homo sapiens OX=9606 GN=ANO6 PE=1 SV=2	#N/A	YES	8	262.775	331.183	234.682	462.23	457.022	233.694	410.26	227.188	279.487	303.941	381.742	398.853	380.242	256.455	506.161	375.023		0.692948	0.873342	0.618865	1.21892	1.20519	0.61626	1.08187	0.599103	0.737018	0.801506	1.00667	1.05179	1.00271		1.00667	1.05347	0.842709	0.835328	0.785085
P06127	P06127	HUMAN	CD5	CD5	T-cell surface glycoprotein CD5 OS=Homo sapiens OX=9606 GN=CD5 PE=1 SV=2	#N/A	YES	8	533.153	1042.56	486.899	2150.93	2672.38	1090.93	1286.32	325.856	1524.36	624.105	1818.43	758.661	1237.9	693.743	1850.39	1040.83		0.446158	0.872446	0.407451	1.79996	2.23633	0.912924	1.07643	0.272686	1.27562	0.522269	1.52172	0.634869	1.03591		1.52172	1.39507	1.05302	0.52116	0.776622
P19823	P19823	HUMAN	ITIH2	ITIH2	Inter-alpha-trypsin inhibitor heavy chain H2 OS=Homo sapiens OX=9606 GN=ITIH2 PE=1 SV=2	#N/A	YES	7	1047.55	560.586	122.398	248.949	458.64	821.012	299.305	311.031	66.2389	329.959	249.518	584.303	355.444	435.714	183.184	303.118		3.40845	1.824	0.398253	0.810016	1.4923	2.67136	0.973861	1.01201	0.215524	1.0736	0.811865	1.90117	1.15652		0.811865	1.43005	2.29661	1.14971	0.864415
P10909	P10909	HUMAN	CLU	CLU	Clusterin OS=Homo sapiens OX=9606 GN=CLU PE=1 SV=1	#N/A	YES	7	1181.73	1056.69	631.4	580.766	706.871	912.178	615.307	866.915	1028.53	886.344	631.955	1595.37	1431.1	507.29	506.606	631.725		2.15432	1.92637	1.15105	1.05875	1.28864	1.66292	1.12172	1.5804	1.87502	1.61582	1.15207	2.9084	2.60892		1.15207	1.44558	1.62533	2.02973	1.92004
P27105	P27105	HUMAN	STOM	STOM	Stomatin OS=Homo sapiens OX=9606 GN=STOM PE=1 SV=3	#N/A	YES	7	298.577	344.474	371.034	225.909	191.805	232.954	284.3	498.872	342.138	381.262	200.043	434.928	305.79	136.966	257.725	210.015		1.48127	1.70897	1.84073	1.12075	0.951561	1.15571	1.41044	2.47495	1.69738	1.89148	0.992433	2.15772	1.51705		0.992433	1.35699	1.25258	1.99923	1.89521
Q92673	Q92673	HUMAN	SORL1	SORL1	Sortilin-related receptor OS=Homo sapiens OX=9606 GN=SORL1 PE=1 SV=2	#N/A	YES	7	274.972	208.202	623.149	219.92	160.891	248.443	183.473	438.855	318.794	275.079	158.224	205.234	273.4	242.772	161.122	196.942		1.37295	1.03956	3.11141	1.09807	0.803336	1.24049	0.916089	2.19122	1.59175	1.37348	0.790018	1.02474	1.3651		0.790018	0.919662	1.23717	2.06807	1.63039
P30101	P30101	HUMAN	PDIA3	PDIA3	Protein disulfide-isomerase A3 OS=Homo sapiens OX=9606 GN=PDIA3 PE=1 SV=4	#N/A	YES	7	733.808	537.709	509.359	374.573	348.654	664.825	401.847	643.517	404.283	461.058	420.284	655.929	583.307	848.141	410.635	594.345		1.18795	0.870492	0.824596	0.606393	0.564433	1.07628	0.650546	1.04178	0.65449	0.746402	0.680393	1.06188	0.944309		0.680393	0.695157	0.956875	0.943236	0.846746
Q9NV96	Q9NV96	HUMAN	TMEM30A	TMEM30A	Cell cycle control protein 50A OS=Homo sapiens OX=9606 GN=TMEM30A PE=1 SV=1	#N/A	YES	7	376.518	370.836	1085.59	426.185	446.836	366.852	367.881	1162.52	779.397	577.11	409.463	353.461	686.777	335.01	403.007	385.717		1.00518	0.990008	2.89817	1.13777	1.1929	0.979373	0.98212	3.10354	2.08073	1.54069	1.09313	0.943623	1.83347		1.09313	1.05501	1.04077	1.9209	2.13961
P35613	P35613	HUMAN	BSG	BSG	Basigin OS=Homo sapiens OX=9606 GN=BSG PE=1 SV=2	#N/A	YES	7	411.254	1084.96	660.941	741.068	632.77	369.814	653.089	444.41	825.178	607.201	631.779	559.892	656.694	379.459	621.721	575.641		0.782436	2.0642	1.25748	1.40993	1.20388	0.703594	1.24254	0.845518	1.56995	1.15524	1.202	1.06523	1.2494		1.202	1.50354	0.965319	1.16136	1.20503
Q13740	Q13740	HUMAN	ALCAM	ALCAM	CD166 antigen OS=Homo sapiens OX=9606 GN=ALCAM PE=1 SV=2	#N/A	YES	7	197.474	207.714	236.111	371.493	272.014	284.727	253.757	198.3	1068.32	278.303	289.023	220.269	238.354	218.824	360.47	245.794		0.718011	0.755245	0.858493	1.35074	0.989035	1.03526	0.922653	0.721014	3.88437	1.0119	1.05088	0.800892	0.866649		1.05088	0.888978	1.03467	0.829692	1.62098
P49961	P49961	HUMAN	ENTPD1	ENTPD1	Ectonucleoside triphosphate diphosphohydrolase 1 OS=Homo sapiens OX=9606 GN=ENTPD1 PE=1 SV=1	#N/A	YES	7	255.304	258.054	421.306	485.975	355.873	290.999	373.456	325.089	1082.61	287.895	463.768	299.303	409.404	384.512	372.228	394.376		0.665365	0.672533	1.09799	1.26653	0.927464	0.758393	0.97329	0.847236	2.82145	0.750301	1.20866	0.780033	1.06697		1.20866	0.857762	0.896763	0.939013	1.37149
P78324	P78324	HUMAN	SIRPA	SIRPA	Tyrosine-protein phosphatase non-receptor type substrate 1 OS=Homo sapiens OX=9606 GN=SIRPA PE=1 SV=2	#N/A	YES	7	438.896	299.825	456.975	563.799	599.048	427.197	393.641	468.568	421.469	446.837	662.627	358.944	525.456	610.674	736.837	663.82		0.654635	0.447203	0.681601	0.840934	0.893509	0.637185	0.587136	0.698893	0.628642	0.66648	0.98834	0.535382	0.783743		0.98834	0.642616	0.710918	0.608492	0.694439
Q08722	Q08722	HUMAN	CD47	CD47	Leukocyte surface antigen CD47 OS=Homo sapiens OX=9606 GN=CD47 PE=1 SV=1	#N/A	YES	7	729.258	1064.29	1089.73	1758.37	1933.79	881.657	1456.25	812.461	1614.25	923.992	1704.28	1052.85	1228.72	794.202	1441.06	1134.69		0.649201	0.947453	0.970101	1.56534	1.72151	0.78487	1.29638	0.72327	1.43704	0.822558	1.51718	0.937273	1.09383		1.51718	1.32178	0.999802	0.953687	1.01917
Q93033	Q93033	HUMAN	CD101	CD101	Immunoglobulin superfamily member 2 OS=Homo sapiens OX=9606 GN=CD101 PE=1 SV=2	#N/A	YES	7	180.977	145.643	131.869	356.54	235.994	178.895	417.065	403.693	126.545	133.254	224.038	129.402	265.879	259.047	386.016	277.094		0.588761	0.473812	0.429001	1.15991	0.767744	0.581989	1.35681	1.31331	0.41168	0.433506	0.72885	0.420977	0.864968		0.72885	0.866122	0.776886	0.424989	0.755866
P54709	P54709	HUMAN	ATP1B3	ATP1B3	Sodium/potassium-transporting ATPase subunit beta-3 OS=Homo sapiens OX=9606 GN=ATP1B3 PE=1 SV=1	#N/A	YES	7	451.601	537.834	755.888	1365.83	1091.61	624.969	946.305	475.814	984.822	728.588	1154.13	601.396	942.405	570.216	1148.42	831.164		0.531337	0.632795	0.889351	1.60698	1.28435	0.735315	1.11339	0.559825	1.15871	0.857231	1.35791	0.707581	1.1088		1.35791	1.01018	0.957879	0.798466	0.92114
F6TER3	F6TER3	HUMAN	LILRB1	LILRB1	Leukocyte immunoglobulin-like receptor subfamily B member 1 OS=Homo sapiens OX=9606 GN=LILRB1 PE=1 SV=2	#N/A	NO	7	272.445	357.095	291.734	436.288	528.763	229.069	444.602	270.607	456.312	226.979	632.966	209.717	375.786	355.125	609.93	755.393		0.475071	0.622678	0.508705	0.76077	0.92202	0.399434	0.775267	0.471865	0.795686	0.395791	1.10372	0.36569	0.655269		1.10372	0.773322	0.545092	0.437198	0.579653
P06239	P06239	HUMAN	LCK	LCK	Tyrosine-protein kinase Lck OS=Homo sapiens OX=9606 GN=LCK PE=1 SV=6	#N/A	YES	7	140.671	238.38	125.897	419.812	603.277	236.033	381.305	106.407	128.398	148.6	391.811	251.25	294.957	212.157	399.357	289.671		0.468287	0.793556	0.419105	1.39753	2.00828	0.785742	1.26935	0.354224	0.427431	0.494683	1.30432	0.836398	0.981896		1.30432	1.35706	0.883854	0.627752	0.564559
P34910	P34910	HUMAN	EVI2B	EVI2B	Protein EVI2B OS=Homo sapiens OX=9606 GN=EVI2B PE=1 SV=2	#N/A	YES	7	254.544	334.608	120.36	595.346	675.866	324.22	591.417	205.557	264.428	282.406	653.944	260.448	579.574	497.458	795.864	717.265		0.379806	0.499269	0.179589	0.888317	1.00846	0.483769	0.882454	0.306711	0.394554	0.421379	0.975751	0.388615	0.864783		0.975751	0.796728	0.583964	0.284102	0.496857
P62937	P62937	HUMAN	PPIA	PPIA	Peptidyl-prolyl cis-trans isomerase A OS=Homo sapiens OX=9606 GN=PPIA PE=1 SV=2	#N/A	YES	7	407.345	355.914	204.335	741.121	632.689	542.155	569.944	207.109	907.741	277.56	670.205	570.74	523.568	2087.53	873.049	734.781		0.330695	0.288941	0.165885	0.601664	0.513636	0.440137	0.462697	0.168137	0.736931	0.225331	0.544092	0.463343	0.425048		0.544092	0.421758	0.457498	0.314614	0.388862
P00734	P00734	HUMAN	F2	F2	Prothrombin OS=Homo sapiens OX=9606 GN=F2 PE=1 SV=2	#N/A	YES	6	1125.07	766.114	131.15	291.137	486.538	845.469	326.152	368.048	20.2401	296.134	251.856	717.563	359.908	655.513	176.045	307.944		2.962	2.01697	0.345282	0.766484	1.28092	2.22589	0.858669	0.96897	0.0532866	0.779641	0.663069	1.88915	0.94754		0.663069	1.38552	1.98479	1.11722	0.68736
P01023	P01023	HUMAN	A2M	A2M	Alpha-2-macroglobulin OS=Homo sapiens OX=9606 GN=A2M PE=1 SV=3	#N/A	YES	6	836.045	533.409	171.914	282.978	439.575	639.391	323.241	393.285	97.4117	364.288	238.292	543.038	409.921	461.226	210.327	363.117		2.42409	1.54661	0.498461	0.82049	1.27454	1.8539	0.937231	1.14032	0.282443	1.05625	0.690922	1.57453	1.18856		0.690922	1.25279	1.69949	1.03649	0.916892
P02751	P02751	HUMAN	FN1	FN1	Fibronectin OS=Homo sapiens OX=9606 GN=FN1 PE=1 SV=5	#N/A	YES	6	616.145	562.73	322.75	244.178	352.844	523.333	287.374	399.489	166.98	348.606	245.761	447.819	373.408	410.86	170.306	280.231		2.14586	1.95983	1.12405	0.850403	1.22886	1.82262	1.00084	1.39131	0.581544	1.2141	0.855915	1.55963	1.30047		0.855915	1.39651	1.60629	1.34184	1.12185
Q14766	Q14766	HUMAN	LTBP1	LTBP1	Latent-transforming growth factor beta-binding protein 1 OS=Homo sapiens OX=9606 GN=LTBP1 PE=1 SV=4	#N/A	YES	6	698.343	603.414	271.777	292.133	322.831	386.413	409.961	248.801	246.421	301.837	228.474	560.641	378.866	368.792	249.195	507.451		1.86152	1.60848	0.724457	0.778717	0.860548	1.03003	1.0928	0.663212	0.656867	0.804586	0.609025	1.49446	1.00992		0.609025	1.18728	1.22342	1.10946	0.783645
P13224	P13224	HUMAN	GP1BB	GP1BB	Platelet glycoprotein Ib beta chain OS=Homo sapiens OX=9606 GN=GP1BB PE=1 SV=1	#N/A	YES	6	455.574	371.993	297.43	274.688	301.47	406.944	322.58	363.05	318.359	364.234	254.529	445.304	395.391	287.923	229.218	312.279		1.6478	1.34549	1.0758	0.993541	1.09041	1.47191	1.16677	1.31315	1.1515	1.31743	0.920628	1.61066	1.43012		0.920628	1.20089	1.37108	1.34323	1.30305
P08962	P08962	HUMAN	CD63	CD63	CD63 antigen OS=Homo sapiens OX=9606 GN=CD63 PE=1 SV=2	#N/A	YES	6	409.498	276.972	2986.23	260.675	215.645	243.705	295.976	2578.7	1219.42	703.704	182.378	244.885	755.159	236.749	245.137	272.348		1.6288	1.10167	11.8779	1.03685	0.857739	0.969349	1.17726	10.2569	4.85029	2.79902	0.725417	0.974043	3.00368		0.725417	1.04555	1.21166	6.42596	5.22747
Q5VTE0	Q5VTE0	HUMAN	EEF1A1P5	EEF1A1P5	Putative elongation factor 1-alpha-like 3 OS=Homo sapiens OX=9606 GN=EEF1A1P5 PE=5 SV=1	#N/A	YES	6	706.858	426.896	46.9665	223.837	261.017	757.032	293.248	266.986	46.0024	325.257	279.191	445.973	378.731	689.524	313.615	383.546		1.52924	0.92356	0.101609	0.484255	0.564693	1.63779	0.634422	0.577607	0.099523	0.703672	0.604011	0.964834	0.819359		0.604011	0.707558	1.21709	0.533221	0.55004
Q8NBS9	Q8NBS9	HUMAN	TXNDC5	TXNDC5	Thioredoxin domain-containing protein 5 OS=Homo sapiens OX=9606 GN=TXNDC5 PE=1 SV=2	#N/A	NO	6	199.771	197.049	388.109	148.229	143.033	207.127	154.403	258.002	469.154	231.524	189.205	223.62	184.643	151.99	145.133	155.515		1.32405	1.30601	2.57232	0.982435	0.947997	1.3728	1.02336	1.70999	3.10947	1.5345	1.25402	1.48211	1.22378		1.25402	1.09245	1.22643	2.02722	1.89444
Q9BS26	Q9BS26	HUMAN	ERP44	ERP44	Endoplasmic reticulum resident protein 44 OS=Homo sapiens OX=9606 GN=ERP44 PE=1 SV=1	#N/A	YES	6	479.539	475.019	1294.44	318.959	241.288	420.717	385.96	612.859	526.5	430.999	499.413	456.951	388.379	424.379	321.535	498.017		1.15651	1.14561	3.12182	0.769235	0.581917	1.01465	0.930824	1.47804	1.26977	1.03944	1.20444	1.10203	0.936658		1.20444	0.886116	0.98013	2.11193	1.18098
Q14697	Q14697	HUMAN	GANAB	GANAB	Neutral alpha-glucosidase AB OS=Homo sapiens OX=9606 GN=GANAB PE=1 SV=3	#N/A	YES	6	314.96	310.281	864.657	392.287	222.191	278.055	311.727	487.907	854.523	410.737	325.972	274.635	357.175	248.472	280.789	309.411		1.12664	1.1099	3.09295	1.40325	0.794796	0.994626	1.11507	1.74529	3.0567	1.46924	1.16603	0.982394	1.27765		1.16603	1.00659	1.17484	2.03767	1.88722
P07237	P07237	HUMAN	P4HB	P4HB	Protein disulfide-isomerase OS=Homo sapiens OX=9606 GN=P4HB PE=1 SV=3	#N/A	YES	6	334.178	257.64	746.248	172.125	147.995	270.361	176.429	483.059	325.415	284.611	203.052	262.573	384.792	520.635	182.105	255.673		1.04604	0.806458	2.33589	0.538781	0.463251	0.846277	0.552253	1.51206	1.01861	0.890883	0.63559	0.821898	1.20447		0.63559	0.607321	0.810365	1.57889	1.1565
P0DTU4	P0DTU4	HUMAN	TRB	TRB	T cell receptor beta chain MC.7.G5 OS=Homo sapiens OX=9606 GN=TRB PE=1 SV=1	#N/A	NO	6	362.396	424.187	254.17	680.924	749.301	461.331	487.437	188.416	107.201	233.426	531.881	340.928	450.647	287.743	443.877	404.66		0.956796	1.11994	0.671057	1.79777	1.9783	1.218	1.28693	0.497454	0.28303	0.616289	1.40427	0.900117	1.18979		1.40427	1.46172	1.32419	0.785587	0.646642
O14672	O14672	HUMAN	ADAM10	ADAM10	Disintegrin and metalloproteinase domain-containing protein 10 OS=Homo sapiens OX=9606 GN=ADAM10 PE=1 SV=1	#N/A	YES	6	301.242	272.59	361.493	301.429	297.53	308.16	376.538	301.284	409.908	289.88	348.477	395.255	373.482	249.302	339.06	385.562		0.927923	0.839664	1.11352	0.928497	0.916488	0.949232	1.15986	0.928053	1.26265	0.892924	1.07342	1.21751	1.15045		1.07342	0.972003	0.935217	1.16551	1.05852
P26010	P26010	HUMAN	ITGB7	ITGB7	Integrin beta-7 OS=Homo sapiens OX=9606 GN=ITGB7 PE=1 SV=1	#N/A	YES	6	216.715	277.782	128.203	296.334	364.319	297.989	409.228	163.928	51.5765	132.597	321.943	242.955	308.574	223.276	229.936	261.663		0.909454	1.16572	0.538009	1.24358	1.52888	1.25052	1.71734	0.687931	0.216443	0.556447	1.35105	1.01957	1.29494		1.35105	1.47065	1.13452	0.77879	0.688941
P13796	P13796	HUMAN	LCP1	LCP1	Plastin-2 OS=Homo sapiens OX=9606 GN=LCP1 PE=1 SV=6	#N/A	YES	6	392.374	308.537	154.824	342.187	320.614	333.921	399.141	191.47	147.185	173.016	433.46	304.704	392.96	440.789	522.94	473.368		0.819097	0.644084	0.323202	0.714329	0.669295	0.697073	0.833223	0.399701	0.307255	0.361178	0.904866	0.636082	0.82032		0.904866	0.715534	0.7435	0.479642	0.472114
P05023	P05023	HUMAN	ATP1A1	ATP1A1	Sodium/potassium-transporting ATPase subunit alpha-1 OS=Homo sapiens OX=9606 GN=ATP1A1 PE=1 SV=1	#N/A	YES	6	343.792	385.225	232.057	598.371	477.952	464.588	424.78	268.18	195.728	378.727	480.123	382.967	461.158	402.571	459.306	400.006		0.817331	0.915834	0.551691	1.42257	1.13628	1.10451	1.00987	0.63757	0.465323	0.900386	1.14144	0.910466	1.09636		1.14144	1.02066	1.1148	0.731079	0.774909
P04899	P04899	HUMAN	GNAI2	GNAI2	Guanine nucleotide-binding protein G(i) subunit alpha-2 OS=Homo sapiens OX=9606 GN=GNAI2 PE=1 SV=3	#N/A	YES	6	246.705	244.891	246.709	631.302	561.798	294.711	440.469	201.386	452.53	199.346	495.218	275.328	278.042	261.954	508.808	420.964		0.621045	0.616478	0.621055	1.58921	1.41425	0.741892	1.10882	0.506959	1.13918	0.501825	1.24664	0.6931	0.69993		1.24664	1.04651	0.984049	0.657077	0.711974
P25445	P25445	HUMAN	FAS	FAS	Tumor necrosis factor receptor superfamily member 6 OS=Homo sapiens OX=9606 GN=FAS PE=1 SV=1	#N/A	YES	6	299.899	383.155	422.753	696.387	586.83	507.993	670.011	384.708	266.449	488.019	1302.42	501.317	639.384	379.984	656.429	491.406		0.588877	0.752356	0.83011	1.36741	1.15229	0.997488	1.31562	0.755406	0.523196	0.958267	2.55741	0.984379	1.25548		2.55741	1.07342	0.984593	0.907244	0.873088
O60603	O60603	HUMAN	TLR2	TLR2	Toll-like receptor 2 OS=Homo sapiens OX=9606 GN=TLR2 PE=1 SV=1	#N/A	YES	6	236.095	250.987	313.785	372.1	276.216	251.801	273.884	358.666	285.293	265.151	308.439	226.371	379.829	348.773	444.464	418.588		0.584478	0.621345	0.776808	0.921172	0.683802	0.623359	0.678028	0.887914	0.706273	0.656409	0.763572	0.560404	0.940307		0.763572	0.661058	0.709669	0.668606	0.797726
P01732	P01732	HUMAN	CD8A	CD8A	T-cell surface glycoprotein CD8 alpha chain OS=Homo sapiens OX=9606 GN=CD8A PE=1 SV=1	#N/A	YES	6	189.626	216.008	126.889	232.416	494.532	214.151	343.434	102.185	69.5741	160.213	398.16	434.175	333.674	292.358	404.076	371.959		0.532461	0.60654	0.356298	0.652612	1.38862	0.601326	0.964347	0.28693	0.195361	0.44987	1.11801	1.21914	0.93694		1.11801	0.986504	0.595466	0.78772	0.467275
Q6PCB8	Q6PCB8	HUMAN	EMB	EMB	Embigin OS=Homo sapiens OX=9606 GN=EMB PE=1 SV=1	#N/A	YES	6	264.731	304.007	567.434	639.817	578.794	379.518	546.753	422.137	352.257	398.809	571.005	324.322	536.623	402.314	703.175	539.665		0.482747	0.554367	1.03474	1.16673	1.05545	0.692065	0.997025	0.769782	0.642354	0.727242	1.04125	0.591413	0.978552		1.04125	0.868948	0.780514	0.813075	0.779483
Q9Y639	Q9Y639	HUMAN	NPTN	NPTN	Neuroplastin OS=Homo sapiens OX=9606 GN=NPTN PE=1 SV=2	#N/A	YES	6	220.218	304.613	414.181	699.39	635.342	324.117	498.557	303.966	797.349	315.075	694.761	368.146	551.896	403.998	667.095	574.144		0.401556	0.555445	0.755236	1.2753	1.15851	0.591009	0.909092	0.554265	1.45392	0.574522	1.26686	0.671294	1.00635		1.26686	0.874349	0.755955	0.713265	0.897266
P30203	P30203	HUMAN	CD6	CD6	T-cell differentiation antigen CD6 OS=Homo sapiens OX=9606 GN=CD6 PE=1 SV=3	#N/A	YES	6	147.325	234.006	188.129	504.562	677.812	254.944	415.198	156.025	562.29	262.134	501.451	223.148	516.514	303.889	586.765	337.625		0.359833	0.571545	0.459495	1.23236	1.65552	0.622687	1.0141	0.381082	1.37336	0.640246	1.22476	0.545025	1.26156		1.22476	1.08039	0.738294	0.50226	0.914061
P06396	P06396	HUMAN	GSN	GSN	Gelsolin OS=Homo sapiens OX=9606 GN=GSN PE=1 SV=1	#N/A	YES	5	709.783	367.999	93.8314	168.882	224.514	431.447	192.728	167.667	63.4409	160.581	138.802	379.536	197.682	420.362	134.583	218.351		2.7536	1.42765	0.364019	0.655178	0.871002	1.6738	0.747689	0.650465	0.246119	0.622975	0.538484	1.47241	0.766909		0.538484	1.01545	1.69419	0.918214	0.571617
P36955	P36955	HUMAN	SERPINF1	SERPINF1	Pigment epithelium-derived factor OS=Homo sapiens OX=9606 GN=SERPINF1 PE=1 SV=4	#N/A	YES	5	1451.75	852.932	134.232	371.716	694.607	1204.72	481.003	420.896	100.313	519.915	395.039	1018.39	598.248	830.74	333.941	564.607		2.51852	1.47968	0.232869	0.64486	1.20502	2.08997	0.834453	0.730178	0.174025	0.901959	0.685322	1.76672	1.03785		0.685322	1.17305	1.75112	0.999793	0.711004
P00738	P00738	HUMAN	HP	HP	Haptoglobin OS=Homo sapiens OX=9606 GN=HP PE=1 SV=1	#N/A	YES	5	445.458	263.075	2053.7	231.564	167.651	345.168	308.847	1680.05	566.756	1047.66	229.811	376.983	456.841	191.827	222.194	149.268		2.37245	1.4011	10.9377	1.23328	0.892885	1.83832	1.64488	8.94772	3.01847	5.57971	1.22394	2.00776	2.43308		1.22394	1.31296	1.81468	6.47274	4.99474
P05067	P05067	HUMAN	APP	APP	Amyloid-beta precursor protein OS=Homo sapiens OX=9606 GN=APP PE=1 SV=3	#N/A	YES	5	522.176	494.15	187.461	222.495	238.493	347.449	267.951	217.97	276.458	309.06	182.999	625.551	306.867	221.492	177.7	276.285		2.31914	2.19467	0.832571	0.988168	1.05922	1.54313	1.19005	0.968071	1.22783	1.37263	0.812755	2.77826	1.36289		0.812755	1.48131	1.61681	1.80542	1.23285
P37802	P37802	HUMAN	TAGLN2	TAGLN2	Transgelin-2 OS=Homo sapiens OX=9606 GN=TAGLN2 PE=1 SV=3	#N/A	NO	5	809.956	509.648	72.3478	267.599	361.119	577.425	300.222	199.948	41.6715	176.945	256.799	653.478	290.706	473.838	252.683	363.586		2.22902	1.40256	0.199103	0.736439	0.993807	1.58909	0.826218	0.55026	0.114681	0.486957	0.706716	1.79839	0.800028		0.706716	1.0742	1.51818	0.998744	0.487982
Q8TCJ2	Q8TCJ2	HUMAN	STT3B	STT3B	Dolichyl-diphosphooligosaccharide--protein glycosyltransferase subunit STT3B OS=Homo sapiens OX=9606 GN=STT3B PE=1 SV=1	#N/A	YES	5	353.997	368.945	502.99	241.073	186.287	276.731	146.753	397.138	228.737	266.408	174.222	227.628	257.636	225.055	137.866	163.212		2.01848	2.10372	2.86803	1.37459	1.06221	1.57791	0.83678	2.26447	1.30425	1.51905	0.993407	1.29793	1.46903		0.993407	1.33423	1.65699	2.08298	1.6392
A0A286YEY1	A0A286	HUMAN	IGHA1	IGHA1	Immunoglobulin heavy constant alpha 1 (Fragment) OS=Homo sapiens OX=9606 GN=IGHA1 PE=1 SV=1	#N/A	NO	5	269.156	257.52	141.215	295.255	217.433	331.098	472.008	397.558	283.694	273.347	568.065	119.182	171.924	206.627	141.746	136.472		1.66541	1.59342	0.873777	1.8269	1.34538	2.04869	2.92057	2.45991	1.75537	1.69135	3.51493	0.737446	1.06379		3.51493	1.95312	1.847	0.805611	1.7426
Q9NZ08	Q9NZ08	HUMAN	ERAP1	ERAP1	Endoplasmic reticulum aminopeptidase 1 OS=Homo sapiens OX=9606 GN=ERAP1 PE=1 SV=3	#N/A	YES	5	185.297	216.061	266.427	131.094	85.8022	163.765	116.038	243.526	88.211	138.511	142.047	132.59	122.768	142.093	90.5535	116.968		1.59001	1.854	2.28618	1.12491	0.736259	1.40525	0.995709	2.08966	0.756928	1.18855	1.21889	1.13774	1.05346		1.21889	1.19532	1.37339	1.71196	1.27215
Q96AP7	Q96AP7	HUMAN	ESAM	ESAM	Endothelial cell-selective adhesion molecule OS=Homo sapiens OX=9606 GN=ESAM PE=1 SV=1	#N/A	YES	5	282.539	341.178	318.049	228.686	207.249	188.993	264.918	233.385	417.301	324.607	242.067	472.804	310.45	181.955	245.184	255.61		1.24147	1.49913	1.3975	1.00484	0.91065	0.830432	1.16405	1.02549	1.83362	1.42632	1.06364	2.0775	1.36411		1.06364	1.19128	1.02558	1.7375	1.41239
Q96HE7	Q96HE7	HUMAN	ERO1A	ERO1A	ERO1-like protein alpha OS=Homo sapiens OX=9606 GN=ERO1A PE=1 SV=2	#N/A	YES	5	179.466	193.092	607.897	180.698	107.532	173.161	147.583	396.304	315.331	220.498	188.708	144.566	188.22	151.305	150.366	147.846		1.19773	1.28867	4.05701	1.20595	0.717652	1.15565	0.984944	2.64487	2.10447	1.47157	1.25941	0.964811	1.25615		1.25941	0.997087	1.18644	2.51091	1.86926
P11142	P11142	HUMAN	HSPA8	HSPA8	Heat shock cognate 71 kDa protein OS=Homo sapiens OX=9606 GN=HSPA8 PE=1 SV=1	#N/A	YES	5	288.459	238.898	69.211	130.036	136.068	636.55	171.374	140.955	64.3148	130.256	139.967	276.975	152.821	503.708	127.979	171.927		1.07686	0.89184	0.258374	0.485442	0.507961	2.37633	0.639762	0.526205	0.240096	0.486264	0.522515	1.03399	0.570503		0.522515	0.679854	1.31288	0.646181	0.455767
Q6S8J3	Q6S8J3	HUMAN	POTEE	POTEE	POTE ankyrin domain family member E OS=Homo sapiens OX=9606 GN=POTEE PE=2 SV=3	#N/A	YES	5	424.72	307.04	98.3087	271.348	228.815	292.209	252.664	152.829	109.155	195.34	302.14	339.455	272.433	607.027	327.816	330.606		1.00688	0.727899	0.23306	0.643285	0.542451	0.692739	0.598991	0.362312	0.258773	0.463093	0.716283	0.804745	0.645856		0.716283	0.623114	0.780969	0.518903	0.432509
P62834	P62834	HUMAN	RAP1A	RAP1A	Ras-related protein Rap-1A OS=Homo sapiens OX=9606 GN=RAP1A PE=1 SV=1	#N/A	YES	5	400.216	370.998	210.607	529.802	494.996	423.947	447.256	242.957	318.214	283.391	445.236	409.505	371.824	361.482	501.626	478.419		0.894985	0.829647	0.47097	1.18477	1.10694	0.948055	1.00018	0.543315	0.711607	0.633735	0.995662	0.915758	0.831493		0.995662	0.978922	1.00927	0.693364	0.680038
O15389	O15389	HUMAN	SIGLEC5	SIGLEC5	Sialic acid-binding Ig-like lectin 5 OS=Homo sapiens OX=9606 GN=SIGLEC5 PE=1 SV=1	#N/A	YES	5	108.416	98.809	417.239	78.1548	92.4905	172.802	107.119	667.456	162.563	216.91	161.704	98.1078	95.9796	123.309	126.505	124.477		0.868969	0.791967	3.34423	0.626421	0.741324	1.38503	0.858572	5.34975	1.30297	1.73857	1.29608	0.786347	0.76929		1.29608	0.797288	0.96014	2.06529	2.29014
Q9UIB8	Q9UIB8	HUMAN	CD84	CD84	SLAM family member 5 OS=Homo sapiens OX=9606 GN=CD84 PE=1 SV=1	#N/A	YES	5	218.336	176.185	327.101	334.066	250.093	173.422	400.726	200.268	634.08	251.229	293.491	363.714	305.244	202.053	356.125	272.506		0.788517	0.636288	1.18132	1.20647	0.903208	0.626312	1.44722	0.723265	2.28997	0.907309	1.05994	1.31355	1.10238		1.05994	0.99557	0.873767	1.24743	1.25573
P32249	P32249	HUMAN	GPR183	GPR183	G-protein coupled receptor 183 OS=Homo sapiens OX=9606 GN=GPR183 PE=1 SV=3	#N/A	YES	5	185.297	206.413	119.334	504.861	412.127	259.193	259.181	121.193	261.525	157.047	327.525	186.883	247.692	234.191	351.848	165.44		0.739729	0.824025	0.476399	2.01547	1.64527	1.03473	1.03468	0.483819	1.04404	0.626951	1.30752	0.746061	0.988816		1.30752	1.16799	1.26331	0.61123	0.785907
P09693	P09693	HUMAN	CD3G	CD3G	T-cell surface glycoprotein CD3 gamma chain OS=Homo sapiens OX=9606 GN=CD3G PE=1 SV=1	#N/A	YES	5	359.66	597.5	269.082	972.41	1243.78	504.208	683.459	199.159	54.4427	288.813	777.27	419.394	617.775	341.437	608.738	529.862		0.729023	1.21112	0.545423	1.97105	2.5211	1.02202	1.38536	0.40369	0.110354	0.585417	1.57551	0.850102	1.25222		1.57551	1.70586	1.2407	0.697762	0.587919
P05362	P05362	HUMAN	ICAM1	ICAM1	Intercellular adhesion molecule 1 OS=Homo sapiens OX=9606 GN=ICAM1 PE=1 SV=2	#N/A	YES	5	160.261	350.34	106.096	225.354	186.534	165.48	225.044	155.477	599.929	139.149	249.545	196.426	189.5	191.566	296.842	247.693		0.653148	1.42782	0.432397	0.918437	0.760222	0.674417	0.917173	0.633649	2.44503	0.567105	1.01703	0.800538	0.77231		1.01703	1.03507	0.748667	0.616468	1.10452
P15529	P15529	HUMAN	CD46	CD46	Membrane cofactor protein OS=Homo sapiens OX=9606 GN=CD46 PE=1 SV=3	#N/A	YES	5	225.358	305.279	369.445	519.652	498.796	299.86	457.734	381.909	747.63	382.363	550.501	387.796	484.553	272.762	465.288	370.619		0.609806	0.826067	0.999698	1.40615	1.34971	0.811404	1.2386	1.03343	2.02304	1.03465	1.48963	1.04935	1.31117		1.48963	1.13813	0.942453	1.02453	1.35057
Q8NG11	Q8NG11	HUMAN	TSPAN14	TSPAN14	Tetraspanin-14 OS=Homo sapiens OX=9606 GN=TSPAN14 PE=1 SV=1	#N/A	YES	5	208.945	360.816	303.18	349.621	389.343	230.614	360.887	209.335	151.334	208.694	427.28	334.221	380.794	274.948	384.955	389.648		0.597241	1.03134	0.866599	0.999345	1.11288	0.659178	1.03155	0.598357	0.432567	0.596524	1.22132	0.955326	1.08845		1.22132	1.05859	0.751921	0.910962	0.678974
O15031	O15031	HUMAN	PLXNB2	PLXNB2	Plexin-B2 OS=Homo sapiens OX=9606 GN=PLXNB2 PE=1 SV=3	#N/A	YES	5	151.664	228.552	164.81	203.157	168.258	416.666	171.651	154.202	128.789	152.208	165.379	141.522	168.736	309.837	286.079	210.033		0.564542	0.850743	0.613474	0.756213	0.626311	1.55096	0.63894	0.573988	0.479394	0.566566	0.615593	0.52679	0.62809		0.615593	0.705332	0.957239	0.570132	0.56201
P19397	P19397	HUMAN	CD53	CD53	Leukocyte surface antigen CD53 OS=Homo sapiens OX=9606 GN=CD53 PE=1 SV=1	#N/A	YES	5	171.689	268.245	281.337	608.306	643.812	250.341	591.926	303.097	1155.4	408.886	597.16	421.114	646.213	420.828	632.358	576.806		0.315993	0.493705	0.517801	1.11959	1.18494	0.460752	1.08944	0.557849	2.1265	0.752555	1.09907	0.77506	1.18935		1.09907	0.922694	0.632111	0.64643	1.15657
A0A2U3TZH3	A0A2U3	HUMAN	EEF1A2	EEF1A2	Elongation factor 1-alpha OS=Homo sapiens OX=9606 GN=EEF1A2 PE=1 SV=1	#N/A	NO	4	927.341	351.963	47.0079	248.067	261.522	782.596	298.541	144.11	59.2492	277.327	245.807	485.718	205.43	563.11	252.468	355.807		2.37499	0.901403	0.120391	0.635317	0.669777	2.00428	0.764584	0.369075	0.151741	0.710255	0.629528	1.24396	0.526121		0.629528	0.778588	1.67153	0.682174	0.439298
P04233	P04233	HUMAN	CD74	CD74	HLA class II histocompatibility antigen gamma chain OS=Homo sapiens OX=9606 GN=CD74 PE=1 SV=3	#N/A	YES	4	370.483	364.601	282.894	383.054	323.697	369.335	344.075	234.052	672.712	172.718	179.978	234.749	247.018	208.979	166.148	188.037		1.97358	1.94225	1.50699	2.04055	1.72435	1.96747	1.83291	1.24681	3.58357	0.920078	0.958752	1.25052	1.31588		0.958752	1.83317	1.99386	1.37875	1.76658
P11279	P11279	HUMAN	LAMP1	LAMP1	Lysosome-associated membrane glycoprotein 1 OS=Homo sapiens OX=9606 GN=LAMP1 PE=1 SV=3	#N/A	YES	4	319.295	356.879	799.76	244.136	168.839	198.156	198.895	607.163	382.474	292.716	256.641	143.878	313.28	142.556	140.403	207.322		1.95375	2.18372	4.89368	1.49385	1.03311	1.21251	1.21703	3.71519	2.34033	1.79111	1.57037	0.880378	1.91694		1.57037	1.47795	1.55337	2.88703	2.44089
P20645	P20645	HUMAN	M6PR	M6PR	Cation-dependent mannose-6-phosphate receptor OS=Homo sapiens OX=9606 GN=M6PR PE=1 SV=1	#N/A	YES	4	350.548	383.159	218.021	250.097	155.422	299.406	189.873	196.603	190.237	164.976	227.152	325.279	224.891	234.885	142.224	169.185		1.92505	2.10414	1.19727	1.37342	0.853508	1.6442	1.0427	1.07966	1.04469	0.905971	1.24741	1.78628	1.235		1.24741	1.33345	1.64756	1.49178	1.06633
P39656	P39656	HUMAN	DDOST	DDOST	Dolichyl-diphosphooligosaccharide--protein glycosyltransferase 48 kDa subunit OS=Homo sapiens OX=9606 GN=DDOST PE=1 SV=4	#N/A	YES	4	239.238	203.868	132.505	102.579	114.337	290.783	93.063	168.838	86.6766	142.809	107.776	189.291	152.485	187.379	91.3888	136.143		1.7298	1.47406	0.958074	0.741695	0.826711	2.10249	0.672888	1.22078	0.626712	1.03258	0.779271	1.36866	1.10254		0.779271	0.991219	1.52466	1.16337	0.995651
E9PK25	E9PK25	HUMAN	CFL1	CFL1	Cofilin, non-muscle isoform OS=Homo sapiens OX=9606 GN=CFL1 PE=1 SV=1	#N/A	NO	4	529.872	333.006	68.243	193.043	272.985	429.381	227.929	138.735	59.8674	118.34	230.321	381.803	248.159	411.485	222.122	301.572		1.6998	1.06826	0.218919	0.619271	0.875719	1.37743	0.731184	0.445054	0.192051	0.379628	0.738855	1.2248	0.796079		0.738855	0.891722	1.23217	0.72186	0.453203
Q86UX7	Q86UX7	HUMAN	FERMT3	FERMT3	Fermitin family homolog 3 OS=Homo sapiens OX=9606 GN=FERMT3 PE=1 SV=1	#N/A	YES	4	219.179	212.947	44.0917	134.282	139.809	216.614	107.812	100.379	46.8205	100.189	98.1706	166.148	120.976	184.556	85.7073	140.045		1.60255	1.55698	0.322381	0.981813	1.02223	1.58379	0.78828	0.733929	0.342332	0.73254	0.717783	1.2148	0.884528		0.717783	1.1225	1.38938	0.768592	0.673332
P17213	P17213	HUMAN	BPI	BPI	Bactericidal permeability-increasing protein OS=Homo sapiens OX=9606 GN=BPI PE=1 SV=4	#N/A	YES	4	87.0708	99.4001	849.503	65.4265	64.7444	97.7045	42.5891	374.612	322.55	200.352	38.4958	66.1512	159.074	71.3576	44.5033	48.5119		1.58915	1.81417	15.5044	1.19411	1.18166	1.78322	0.777301	6.83712	5.88692	3.65666	0.702594	1.20734	2.9033		0.702594	1.25771	1.52216	8.35588	4.821
P27824	P27824	HUMAN	CANX	CANX	Calnexin OS=Homo sapiens OX=9606 GN=CANX PE=1 SV=2	#N/A	YES	4	448.168	404.452	422.093	194.376	180.168	458.429	208.371	453.934	256.097	297.294	208.072	350.676	356.15	381.269	194.378	272.328		1.58555	1.43089	1.4933	0.687672	0.637406	1.62185	0.737184	1.60595	0.906032	1.05178	0.736127	1.24064	1.26		0.736127	0.93516	1.29836	1.36697	1.20594
Q9NYU2	Q9NYU2	HUMAN	UGGT1	UGGT1	UDP-glucose:glycoprotein glucosyltransferase 1 OS=Homo sapiens OX=9606 GN=UGGT1 PE=1 SV=3	#N/A	NO	4	222.566	285.069	168.035	121.398	110.813	210.626	124.168	216.379	151.903	153.251	114.708	173.51	173.343	202.367	110.196	146.393		1.45482	1.86338	1.09837	0.793526	0.724339	1.37677	0.811632	1.41438	0.992928	1.00173	0.749795	1.13416	1.13307		0.749795	1.13312	1.20837	1.11627	1.13553
A9Z1X7	A9Z1X7	HUMAN	SRRM1	SRRM1	Serine/arginine repetitive matrix protein 1 OS=Homo sapiens OX=9606 GN=SRRM1 PE=1 SV=1	#N/A	NO	4	260.411	195.561	40.7196	202.377	165.444	198.15	245.323	42.0498	111.99	63.433	241.829	163.795	115.283	181.242	231.852	259.26		1.16194	0.872582	0.181688	0.902993	0.738203	0.884131	1.09462	0.187624	0.499691	0.283034	1.07903	0.730844	0.514384		1.07903	0.9018	0.98302	0.456266	0.371183
P40259	P40259	HUMAN	CD79B	CD79B	B-cell antigen receptor complex-associated protein beta chain OS=Homo sapiens OX=9606 GN=CD79B PE=1 SV=1	#N/A	YES	4	225.925	226.256	225.329	1079.38	917.194	284.937	549.863	144.286	961.897	241.287	289.934	264.558	319.815	223.432	178.86	200.713		1.124	1.12564	1.12103	5.37003	4.56312	1.41759	2.73562	0.717838	4.78552	1.20042	1.44245	1.3162	1.59111		1.44245	2.80813	2.63721	1.21862	2.07372
P00367	P00367	HUMAN	GLUD1	GLUD1	Glutamate dehydrogenase 1, mitochondrial OS=Homo sapiens OX=9606 GN=GLUD1 PE=1 SV=2	#N/A	NO	4	339.887	325.21	188.277	257.633	197.603	379.28	214.022	250.353	221.616	221.66	202.477	270.404	270.878	447.158	226.814	249.094		1.10464	1.05694	0.611907	0.837318	0.642216	1.23267	0.695579	0.813657	0.720259	0.720404	0.658058	0.878824	0.880364		0.658058	0.798246	1.05821	0.745365	0.783671
G3V1V0	G3V1V0	HUMAN	MYL6	MYL6	Myosin light polypeptide 6 OS=Homo sapiens OX=9606 GN=MYL6 PE=1 SV=1	#N/A	NO	4	221.9	199.78	71.8197	127.824	97.0526	208.195	97.4887	121.523	63.128	82.9009	91.7297	213.779	135.432	375.97	91.7697	137.09		1.10064	0.990925	0.356231	0.634017	0.481388	1.03266	0.483551	0.602762	0.31312	0.411195	0.454986	1.06036	0.671752		0.454986	0.651955	0.92244	0.708296	0.499707
Q9H7M9	Q9H7M9	HUMAN	VSIR	VSIR	V-type immunoglobulin domain-containing suppressor of T-cell activation OS=Homo sapiens OX=9606 GN=VSIR PE=1 SV=3	#N/A	YES	4	248.788	365.286	365.006	291.052	219.142	197.421	249.036	327.532	277.991	219.085	312.765	206.925	199.918	177.42	248.429	259.665		1.08877	1.59859	1.59737	1.27372	0.959028	0.863968	1.08985	1.43337	1.21656	0.958777	1.36875	0.90556	0.874898		1.36875	1.21582	1.07549	1.25146	1.1209
Q09666	Q09666	HUMAN	AHNAK	AHNAK	Neuroblast differentiation-associated protein AHNAK OS=Homo sapiens OX=9606 GN=AHNAK PE=1 SV=2	#N/A	YES	4	256.279	224.791	71.6626	202.49	168.951	302.755	152.006	143.087	90.8811	128.808	158.834	183.209	174.064	337.022	199.366	185.912		1.06443	0.933648	0.297643	0.841021	0.701721	1.25746	0.631343	0.594299	0.377466	0.534992	0.659699	0.760939	0.722958		0.659699	0.755571	1.0543	0.529291	0.557429
Q9H4G4	Q9H4G4	HUMAN	GLIPR2	GLIPR2	Golgi-associated plant pathogenesis-related protein 1 OS=Homo sapiens OX=9606 GN=GLIPR2 PE=1 SV=3	#N/A	YES	4	307.311	232.412	119.455	293.663	331.768	311.985	229.663	156.41	99.8748	155.848	235.28	235.91	233.36	277.175	322.684	283.147		1.04409	0.789617	0.405845	0.997715	1.12718	1.05996	0.780276	0.5314	0.339323	0.529492	0.799361	0.801503	0.792839		0.799361	0.899023	1.03392	0.603674	0.548264
P07900	P07900	HUMAN	HSP90AA1	HSP90AA1	Heat shock protein HSP 90-alpha OS=Homo sapiens OX=9606 GN=HSP90AA1 PE=1 SV=5	#N/A	YES	4	341.729	201.7	91.6536	172.338	143.248	293.228	207.226	140.327	146.228	207.423	246.411	280.625	212.884	554.992	220.123	217.597		1.03271	0.609544	0.27698	0.52081	0.432898	0.886141	0.626241	0.424072	0.441906	0.626838	0.744661	0.848056	0.643341		0.744661	0.556228	0.813222	0.562518	0.534039
P28907	P28907	HUMAN	CD38	CD38	ADP-ribosyl cyclase/cyclic ADP-ribose hydrolase 1 OS=Homo sapiens OX=9606 GN=CD38 PE=1 SV=2	#N/A	YES	4	206.488	231.295	261.391	215.876	291.198	273.753	431.032	176.781	137.755	177.882	486.716	320.201	278.398	221.563	165.879	233.547		0.997543	1.11739	1.26278	1.0429	1.40678	1.3225	2.08231	0.854031	0.665495	0.859346	2.35132	1.54689	1.34494		2.35132	1.53549	1.12098	1.40483	0.930953
A6NC48	A6NC48	HUMAN	BST1	BST1	ADP-ribosyl cyclase/cyclic ADP-ribose hydrolase OS=Homo sapiens OX=9606 GN=BST1 PE=1 SV=1	#N/A	NO	4	116.316	352.447	161.012	122.922	119.29	139.411	188.19	241.683	70.7661	95.955	106.232	111.885	102.556	145.358	113.8	144.289		0.864918	2.62077	1.19728	0.914042	0.887031	1.03665	1.39937	1.79713	0.526212	0.713515	0.789932	0.831968	0.762596		0.789932	1.63572	0.938536	1.01462	0.949864
P78536	P78536	HUMAN	ADAM17	ADAM17	Disintegrin and metalloproteinase domain-containing protein 17 OS=Homo sapiens OX=9606 GN=ADAM17 PE=1 SV=1	#N/A	YES	4	273.487	287.918	217.206	304.765	304.153	478.629	299.805	256.712	200.186	223.975	311.838	341.975	326.873	330.715	288.436	331.778		0.862799	0.908328	0.685242	0.961477	0.959545	1.50998	0.945828	0.809876	0.631549	0.706599	0.983789	1.07887	1.03122		0.983789	0.9379	1.11142	0.882054	0.794811
Q9UHW9	Q9UHW9	HUMAN	SLC12A6	SLC12A6	Solute carrier family 12 member 6 OS=Homo sapiens OX=9606 GN=SLC12A6 PE=1 SV=2	#N/A	YES	4	251.067	348.333	211.088	554.133	532.755	279.478	429.851	202.355	490.398	219.896	394.88	238.521	313.615	239.048	353.169	314.008		0.831141	1.15314	0.698794	1.83442	1.76365	0.925193	1.42299	0.669884	1.62343	0.727953	1.30723	0.789607	1.0382		1.30723	1.44659	1.19692	0.744201	1.01487
O95498	O95498	HUMAN	VNN2	VNN2	Vascular non-inflammatory molecule 2 OS=Homo sapiens OX=9606 GN=VNN2 PE=1 SV=3	#N/A	YES	4	94.9798	91.5997	228.156	94.5055	115.848	115.697	116.715	622.869	199.386	220.778	54.2602	90.3719	109.596	116.554	126.775	139.144		0.744991	0.718479	1.78959	0.741271	0.908676	0.907492	0.915473	4.88559	1.56392	1.73171	0.4256	0.708848	0.859637		0.4256	0.847543	0.797918	1.24922	2.26021
Q9Y3P8	Q9Y3P8	HUMAN	SIT1	SIT1	Signaling threshold-regulating transmembrane adapter 1 OS=Homo sapiens OX=9606 GN=SIT1 PE=1 SV=1	#N/A	YES	4	107.836	164.574	78.4326	320.747	374.554	180.454	185.325	74.5206	286.71	112.63	250.851	134.313	175.961	120.473	187.826	135.227		0.7294	1.11317	0.530516	2.16953	2.53347	1.22058	1.25353	0.504056	1.9393	0.761827	1.69675	0.908492	1.1902		1.69675	1.63339	1.37317	0.719504	1.09885
Q15762	Q15762	HUMAN	CD226	CD226	CD226 antigen OS=Homo sapiens OX=9606 GN=CD226 PE=1 SV=2	#N/A	YES	4	225.016	298.937	202.381	373.783	349.884	219.922	454.531	174.068	272.146	279.512	328.722	368.739	291.68	214.101	379.502	428.972		0.660145	0.877013	0.593738	1.09659	1.02648	0.645199	1.33349	0.510674	0.798413	0.820023	0.964394	1.0818	0.855721		0.964394	1.07899	0.800646	0.837767	0.746208
P13598	P13598	HUMAN	ICAM2	ICAM2	Intercellular adhesion molecule 2 OS=Homo sapiens OX=9606 GN=ICAM2 PE=1 SV=2	#N/A	YES	4	236.092	242.493	381.668	362.273	352.186	196.116	542.408	151.332	796.568	344.197	404.249	490.248	425.777	219.777	475	384.558		0.656215	0.674006	1.06084	1.00693	0.978897	0.545103	1.50762	0.420625	2.21405	0.95669	1.12361	1.36264	1.18344		1.12361	1.05351	0.736084	1.21174	1.1937
P04920	P04920	HUMAN	SLC4A2	SLC4A2	Anion exchange protein 2 OS=Homo sapiens OX=9606 GN=SLC4A2 PE=1 SV=4	#N/A	YES	4	97.7442	110.704	138.556	186.092	177.433	129.761	161.145	118.448	265.57	138.52	184.006	112.612	196.379	125.606	196.353	129.277		0.649843	0.736006	0.92118	1.23721	1.17965	0.862706	1.07136	0.78749	1.76562	0.920939	1.22335	0.748689	1.30561		1.22335	0.99567	0.916588	0.834934	1.19491
P06733	P06733	HUMAN	ENO1	ENO1	Alpha-enolase OS=Homo sapiens OX=9606 GN=ENO1 PE=1 SV=2	#N/A	YES	4	261.675	377.96	75.2653	126.495	110.31	645.194	240.062	131.287	51.2392	120.922	115.678	249.792	115.304	927.039	142.3	176.814		0.629959	0.909904	0.181194	0.304526	0.265562	1.55325	0.577928	0.316062	0.123354	0.291109	0.278483	0.601352	0.277584		0.278483	0.584465	0.829243	0.391273	0.252027
P06729	P06729	HUMAN	CD2	CD2	T-cell surface antigen CD2 OS=Homo sapiens OX=9606 GN=CD2 PE=1 SV=2	#N/A	YES	4	237.209	417.946	210.869	690.939	722.409	310.302	568.112	118.798	93.8954	259.408	600.773	278.664	446.342	269.826	555.328	347.433		0.606886	1.06929	0.539496	1.76773	1.84824	0.79389	1.45348	0.303938	0.240226	0.663682	1.53704	0.712947	1.14194		1.53704	1.45701	1.05617	0.626221	0.587447
O00478	O00478	HUMAN	BTN3A3	BTN3A3	Butyrophilin subfamily 3 member A3 OS=Homo sapiens OX=9606 GN=BTN3A3 PE=1 SV=1	#N/A	YES	4	162.885	334.779	147.327	532.932	438.879	218.456	366.284	112.671	349.459	176.094	533.366	230.83	258.514	191.934	336.464	297.489		0.591674	1.21607	0.53516	1.93586	1.59421	0.793532	1.33051	0.409272	1.2694	0.639656	1.93743	0.838481	0.939044		1.93743	1.38026	1.10702	0.686821	0.814343
P63104	P63104	HUMAN	YWHAZ	YWHAZ	14-3-3 protein zeta/delta OS=Homo sapiens OX=9606 GN=YWHAZ PE=1 SV=1	#N/A	YES	4	145.774	123.52	42.374	127.723	109.99	160.066	169.658	96.6169	71.4213	83.8028	120.79	164.674	105.419	451.934	157.703	133.339		0.588608	0.498749	0.171098	0.51572	0.444119	0.646318	0.685046	0.390121	0.288386	0.33838	0.487726	0.664922	0.425663		0.487726	0.542638	0.583548	0.41801	0.360637
P62979	P62979	HUMAN	RPS27A	RPS27A	Ubiquitin-40S ribosomal protein S27a OS=Homo sapiens OX=9606 GN=RPS27A PE=1 SV=2	#N/A	YES	4	231.651	236.17	168.952	248.044	299.517	372.152	246.737	199.682	198.165	206.1	291.441	281.581	273.741	645.245	294.955	269.481		0.574493	0.5857	0.418999	0.615147	0.7428	0.922934	0.611905	0.495211	0.491448	0.511125	0.722772	0.69832	0.678877		0.722772	0.646801	0.704191	0.558659	0.544165
Q14344	Q14344	HUMAN	GNA13	GNA13	Guanine nucleotide-binding protein subunit alpha-13 OS=Homo sapiens OX=9606 GN=GNA13 PE=1 SV=2	#N/A	YES	4	134.328	191.42	127.215	511.909	506.908	203.353	344.623	118.19	242.347	138.112	383.457	198.525	249.727	214.292	385.935	318.844		0.438469	0.624825	0.415251	1.67095	1.65463	0.663778	1.12491	0.385792	0.79106	0.45082	1.25167	0.648019	0.815151		1.25167	1.13479	0.9244	0.531635	0.610706
Q9NPY3	Q9NPY3	HUMAN	CD93	CD93	Complement component C1q receptor OS=Homo sapiens OX=9606 GN=CD93 PE=1 SV=3	#N/A	YES	4	88.5782	70.9637	147.486	148.103	147.143	103.354	101.302	151.583	105.32	94.5407	168.731	66.5565	117.257	178.683	234.943	216.427		0.421766	0.337895	0.702256	0.705193	0.700624	0.492122	0.482349	0.721767	0.501482	0.450157	0.803412	0.316909	0.55832		0.803412	0.506956	0.539694	0.509583	0.557931
P31947	P31947	HUMAN	SFN	SFN	14-3-3 protein sigma OS=Homo sapiens OX=9606 GN=SFN PE=1 SV=1	#N/A	YES	4	64.3637	61.9363	12.7493	25.2251	30.8087	154.987	31.5604	37.5692	4.2991	76.5633	24.7545	174.506	27.9811	2649.98	44.6898	81.0197		0.0695651	0.0669416	0.0137796	0.0272636	0.0332985	0.167512	0.0341109	0.0406053	0.00464653	0.0827506	0.026755	0.188609	0.0302423		0.026755	0.0447837	0.0881135	0.101194	0.0395612
P01009	P01009	HUMAN	SERPINA1	SERPINA1	Alpha-1-antitrypsin OS=Homo sapiens OX=9606 GN=SERPINA1 PE=1 SV=3	#N/A	YES	3	187.42	107.075	263.978	62.5093	49.8412	100.346	87.3861	246.694	175.976	111.791	71.8888	221.425	58.4806	62.4887	57.7798	63.397		3.06132	1.74897	4.31183	1.02103	0.814108	1.63905	1.42737	4.0295	2.8744	1.82601	1.17423	3.61677	0.955224		1.17423	1.33015	1.90714	3.9643	2.42128
P02649	P02649	HUMAN	APOE	APOE	Apolipoprotein E OS=Homo sapiens OX=9606 GN=APOE PE=1 SV=1	#N/A	YES	3	871.149	815.474	45.906	311.659	480.068	792.031	205.971	231.436	2.09494	186.573	206.713	543.091	180.384	475.4	128.793	267.405		2.99845	2.80682	0.158006	1.07272	1.65237	2.72613	0.708941	0.796592	0.00721068	0.642174	0.711497	1.86929	0.620874		0.711497	1.72271	2.26577	1.01365	0.516713
P20742	P20742	HUMAN	PZP	PZP	Pregnancy zone protein OS=Homo sapiens OX=9606 GN=PZP PE=1 SV=4	#N/A	YES	3	542.573	336.186	104.753	195.281	301.1	488.415	221.86	260.58	56.9716	251.929	153.495	346.055	253.014	264.45	147.874	214.184		2.59808	1.60981	0.501602	0.935094	1.4418	2.33875	1.06237	1.24778	0.272805	1.20635	0.735004	1.65706	1.21155		0.735004	1.37132	1.95731	1.07933	0.984618
P40199	P40199	HUMAN	CEACAM6	CEACAM6	Carcinoembryonic antigen-related cell adhesion molecule 6 OS=Homo sapiens OX=9606 GN=CEACAM6 PE=1 SV=3	#N/A	YES	3	60.9164	41.9565	365.908	22.8969	29.6727	69.4868	24.0736	358.72	139.931	78.0495	8.23473	39.1097	124.04	30.4332	19.798	26.9916		2.36652	1.62995	14.2151	0.889514	1.15275	2.69947	0.935227	13.9358	5.43615	3.03212	0.319909	1.51936	4.81881		0.319909	1.23931	1.98517	7.86721	6.80572
P0C0L5	P0C0L5	HUMAN	C4B	C4B	Complement C4-B OS=Homo sapiens OX=9606 GN=C4B PE=1 SV=2	#N/A	YES	3	506.307	272.197	1799.37	229.209	221.406	508.046	261.777	250.74	96.1781	298.495	134.247	456.28	370.217	282.016	158.762	239.038		2.23431	1.20119	7.94055	1.01149	0.977055	2.24199	1.15521	1.10651	0.42443	1.31725	0.592428	2.01354	1.63375		0.592428	1.11115	1.82926	4.97705	1.12048
P23219	P23219	HUMAN	PTGS1	PTGS1	Prostaglandin G/H synthase 1 OS=Homo sapiens OX=9606 GN=PTGS1 PE=1 SV=2	#N/A	YES	3	202.489	271.725	162.794	129.798	115.998	127.807	98.1812	203.069	126.242	109.272	96.3718	221.928	128.458	106.685	70.9206	109.39		2.11664	2.84037	1.70171	1.35679	1.21254	1.33598	1.0263	2.12271	1.31962	1.14223	1.00739	2.31984	1.34279		1.00739	1.69307	1.60314	2.01077	1.48184
P46977	P46977	HUMAN	STT3A	STT3A	Dolichyl-diphosphooligosaccharide--protein glycosyltransferase subunit STT3A OS=Homo sapiens OX=9606 GN=STT3A PE=1 SV=2	#N/A	YES	3	317.781	309.391	781.955	278.665	142.672	185.139	174.082	428.869	321.848	253.985	185.923	206.587	279.487	164.936	147.513	180.943		1.93222	1.88121	4.75456	1.69438	0.867496	1.12571	1.05848	2.60767	1.95695	1.54432	1.13047	1.25612	1.69938		1.13047	1.26906	1.5841	3.00534	1.95208
P20160	P20160	HUMAN	AZU1	AZU1	Azurocidin OS=Homo sapiens OX=9606 GN=AZU1 PE=1 SV=3	#N/A	YES	3	39.6566	18.5385	333.563	12.8176	14.1353	44.4251	20.9621	157.322	98.4613	56.4183	12.9775	29.442	63.5802	24.7102	15.8492	21.3335		1.92219	0.898576	16.1681	0.62128	0.685148	2.15332	1.01605	7.6255	4.7725	2.73464	0.629029	1.42708	3.08178		0.629029	0.866591	1.5656	8.79757	4.55361
A0A3B3IRT8	A0A3B3	HUMAN	SSR1	SSR1	Signal sequence receptor subunit alpha OS=Homo sapiens OX=9606 GN=SSR1 PE=1 SV=1	#N/A	NO	3	424.099	383.127	1185.03	346.867	218.352	356.787	251.674	600.693	698.136	321.386	242.739	232.411	368	220.037	217.485	239.297		1.87982	1.69821	5.25266	1.53749	0.967844	1.58146	1.11554	2.66257	3.09449	1.42454	1.07594	1.03016	1.63116		1.07594	1.26053	1.66626	3.14141	2.20319
Q12907	Q12907	HUMAN	LMAN2	LMAN2	Vesicular integral-membrane protein VIP36 OS=Homo sapiens OX=9606 GN=LMAN2 PE=1 SV=1	#N/A	YES	3	303.353	325.735	377.999	242.7	159.037	253.151	165.209	310.83	355.682	231.034	202.428	214.027	199.227	160.306	146.485	182.837		1.85867	1.99581	2.31604	1.48704	0.974437	1.55108	1.01225	1.90449	2.1793	1.41557	1.2403	1.31137	1.22068		1.2403	1.3275	1.63227	1.8137	1.68001
P31146	P31146	HUMAN	CORO1A	CORO1A	Coronin-1A OS=Homo sapiens OX=9606 GN=CORO1A PE=1 SV=4	#N/A	YES	3	209.396	162.075	58.7162	104.946	126.397	187.959	98.8547	131.72	43.0049	78.9789	86.4901	151.187	127.396	180.74	79.6736	115.536		1.67094	1.29332	0.468544	0.837451	1.00862	1.49988	0.788841	1.0511	0.343171	0.630236	0.690175	1.20644	1.0166		0.690175	1.03026	1.33609	0.837494	0.760276
Q9BX67	Q9BX67	HUMAN	JAM3	JAM3	Junctional adhesion molecule C OS=Homo sapiens OX=9606 GN=JAM3 PE=1 SV=1	#N/A	YES	3	235.419	244.602	193.404	228.372	139.46	147.834	199.77	149.966	233.699	173.606	162.697	251.016	184.897	134.147	157.238	138.797		1.64176	1.7058	1.34876	1.59262	0.972561	1.03096	1.39316	1.04583	1.62977	1.21069	1.13462	1.75053	1.28943		1.13462	1.35717	1.42178	1.54965	1.29393
P14151	P14151	HUMAN	SELL	SELL	L-selectin OS=Homo sapiens OX=9606 GN=SELL PE=1 SV=2	#N/A	YES	3	298.934	374.055	196.27	197.737	340.981	287.188	206.261	229.644	75.7594	200.784	186.021	209.843	466.007	242.258	144.292	170.532		1.60982	2.01436	1.05695	1.06485	1.83625	1.54656	1.11076	1.23668	0.40798	1.08126	1.00176	1.13005	2.50954		1.00176	1.65379	1.40708	1.0935	1.30887
P50995	P50995	HUMAN	ANXA11	ANXA11	Annexin A11 OS=Homo sapiens OX=9606 GN=ANXA11 PE=1 SV=1	#N/A	YES	3	84.3745	117.074	82.7363	54.348	57.3596	92.3241	47.6689	104.741	63.2292	59.7941	42.314	69.6593	63.9044	80.1508	45.5735	54.959		1.40092	1.94385	1.37372	0.902374	0.952379	1.53292	0.791477	1.73909	1.04984	0.9928	0.702566	1.1566	1.06105		0.702566	1.22923	1.27874	1.26516	1.21069
P12314	P12314	HUMAN	FCGR1A	FCGR1A	High affinity immunoglobulin gamma Fc receptor I OS=Homo sapiens OX=9606 GN=FCGR1A PE=1 SV=2	#N/A	YES	3	105.031	111.999	112.536	72.5136	59.9488	129.376	84.4916	99.3267	58.9068	56.4019	106.604	91.0699	84.2738	77.8731	75.4203	83.7425		1.32931	1.41749	1.4243	0.917755	0.758731	1.63743	1.06935	1.25711	0.745543	0.71384	1.34922	1.15261	1.0666		1.34922	1.08186	1.29483	1.28845	0.945772
Q00325	Q00325	HUMAN	SLC25A3	SLC25A3	Phosphate carrier protein, mitochondrial OS=Homo sapiens OX=9606 GN=SLC25A3 PE=1 SV=2	#N/A	YES	3	87.4114	84.2918	52.347	74.7187	64.8145	103.325	64.3417	61.9533	70.0333	46.7675	60.3646	72.8169	54.2645	83.5299	53.6464	62.203		1.31525	1.26831	0.78765	1.12427	0.975245	1.55471	0.968131	0.932192	1.05377	0.703697	0.908287	1.09565	0.816502		0.908287	1.07056	1.33141	0.941652	0.876541
F5H5D3	F5H5D3	HUMAN	TUBA1C	TUBA1C	Tubulin alpha chain OS=Homo sapiens OX=9606 GN=TUBA1C PE=1 SV=1	#N/A	NO	3	648.329	647.717	84.1246	296.388	316.649	2100.49	743.311	301.583	43.0363	326.281	230.709	442.354	240.429	794.733	337.876	365.614		1.2982	1.29697	0.168449	0.59348	0.634049	4.20596	1.48839	0.603882	0.0861748	0.653337	0.461965	0.885758	0.481428		0.461965	1.1398	2.03255	0.527103	0.456206
P20138	P20138	HUMAN	CD33	CD33	Myeloid cell surface antigen CD33 OS=Homo sapiens OX=9606 GN=CD33 PE=1 SV=2	#N/A	YES	3	109.243	115.645	64.3436	67.9531	84.4628	152.701	63.4282	82.6319	35.2928	70.5596	50.1798	116.372	78.6159	115.985	65.6834	79.0516		1.25702	1.33069	0.740377	0.78191	0.971881	1.75708	0.729844	0.950813	0.406101	0.811902	0.5774	1.33905	0.904602		0.5774	1.0108	1.26533	1.03971	0.768354
P25705	P25705	HUMAN	ATP5F1A	ATP5F1A	ATP synthase subunit alpha, mitochondrial OS=Homo sapiens OX=9606 GN=ATP5F1A PE=1 SV=1	#N/A	YES	3	135.656	271.521	53.2973	79.5373	72.048	204.198	58.1241	113.274	100.61	261.642	63.1291	133.925	85.3354	188.035	60.5267	77.0629		1.24981	2.50153	0.491031	0.732782	0.663782	1.88129	0.535501	1.0436	0.926929	2.41052	0.581612	1.23386	0.786199		0.581612	1.23361	1.28796	0.862446	1.29181
P51575	P51575	HUMAN	P2RX1	P2RX1	P2X purinoceptor 1 OS=Homo sapiens OX=9606 GN=P2RX1 PE=1 SV=1	#N/A	YES	3	148.632	115.32	156.069	102.581	117.78	117.189	90.5792	167.254	133.201	223.47	109.709	194.482	131.647	112.455	110.048	136.096		1.24344	0.964754	1.30566	0.858185	0.985332	0.980395	0.757776	1.39923	1.11435	1.86953	0.917814	1.62701	1.10135		0.917814	0.902621	1.02734	1.46634	1.37111
O94886	O94886	HUMAN	TMEM63A	TMEM63A	CSC1-like protein 1 OS=Homo sapiens OX=9606 GN=TMEM63A PE=1 SV=3	#N/A	YES	3	232.695	301.585	135.829	244.463	235.955	227.797	186.011	220.961	145.4	221.901	216.424	229.592	244.002	189.946	173.091	210.064		1.21808	1.5787	0.711019	1.27968	1.23515	1.19244	0.973707	1.15666	0.761119	1.16158	1.13291	1.20184	1.27727		1.13291	1.26252	1.23007	0.95643	1.08916
P62805	P62805	HUMAN	H4C1	H4C1	Histone H4 OS=Homo sapiens OX=9606 GN=H4C1 PE=1 SV=2	#N/A	YES	3	355.911	301.463	26.3672	84.9156	100.39	1070.3	64.4382	155.795	26.3672	83.5721	44.3522	262.318	143.936	773.04	41.6273	84.1904		1.18788	1.00615	0.0880023	0.283412	0.335059	3.5722	0.215067	0.519977	0.0880023	0.278928	0.148029	0.875506	0.480397		0.148029	0.518759	1.68116	0.481754	0.341826
Q01518	Q01518	HUMAN	CAP1	CAP1	Adenylyl cyclase-associated protein 1 OS=Homo sapiens OX=9606 GN=CAP1 PE=1 SV=5	#N/A	YES	3	172.197	92.3756	79.4871	72.5801	75.6676	155.989	84.4488	66.8418	116.737	66.3948	79.0164	157.767	112.93	232.262	103.008	109.062		1.16262	0.623692	0.536673	0.490039	0.510885	1.05319	0.570173	0.451296	0.788171	0.448278	0.533495	1.06519	0.762471		0.533495	0.56825	0.901951	0.800933	0.612554
O00602	O00602	HUMAN	FCN1	FCN1	Ficolin-1 OS=Homo sapiens OX=9606 GN=FCN1 PE=1 SV=2	#N/A	YES	3	292.808	228.585	460.386	170.74	130.727	179.613	142.503	263.083	237.164	225.88	199.959	154.854	313.959	291.935	171.145	309.434		1.1371	0.887692	1.78788	0.663055	0.507671	0.697515	0.5534	1.02166	0.92101	0.877187	0.776525	0.601365	1.21924		0.776525	0.649588	0.832556	1.19462	1.00977
P27797	P27797	HUMAN	CALR	CALR	Calreticulin OS=Homo sapiens OX=9606 GN=CALR PE=1 SV=1	#N/A	YES	3	240.688	255.985	659.446	150.607	98.7831	187.937	224.801	381.034	477.667	361.969	234.608	299.83	282.616	250.746	216.773	227.604		1.03876	1.10478	2.84602	0.649987	0.426326	0.811097	0.970193	1.64446	2.06151	1.56218	1.01252	1.294	1.21971		1.01252	0.833765	0.83328	2.07001	1.62196
P12318	P12318	HUMAN	FCGR2A	FCGR2A	Low affinity immunoglobulin gamma Fc region receptor II-a OS=Homo sapiens OX=9606 GN=FCGR2A PE=1 SV=4	#N/A	YES	3	403.887	276.401	491.211	467.802	306.104	251.436	313.832	505.367	879.738	474.182	324.164	565.764	450.735	310.236	439.644	442.318		1.01633	0.695525	1.23606	1.17716	0.770269	0.632704	0.789714	1.27169	2.21374	1.19321	0.815715	1.42367	1.13421		0.815715	0.751836	0.942062	1.32986	1.45321
Q6UWL2	Q6UWL2	HUMAN	SUSD1	SUSD1	Sushi domain-containing protein 1 OS=Homo sapiens OX=9606 GN=SUSD1 PE=1 SV=1	#N/A	YES	3	128.694	116.078	48.3579	119.143	104.248	113.171	128.281	101.001	77.613	98.8092	124.779	188.653	140.42	111.076	128.412	159.013		0.968835	0.873861	0.364048	0.896934	0.784799	0.851972	0.965724	0.760353	0.584286	0.743856	0.939362	1.42022	1.05711		0.939362	0.874795	0.905913	0.892133	0.786401
P13987	P13987	HUMAN	CD59	CD59	CD59 glycoprotein OS=Homo sapiens OX=9606 GN=CD59 PE=1 SV=1	#N/A	YES	3	417.295	462.056	695.748	663.187	884.474	511.526	629.671	861.867	645.75	717.751	574.292	363.483	648.042	358.515	574.21	391.245		0.945555	1.04698	1.5765	1.50272	2.00414	1.15907	1.42678	1.95292	1.46321	1.62636	1.3013	0.823622	1.46841		1.3013	1.49263	1.20245	1.20006	1.62773
Q7Z406	Q7Z406	HUMAN	MYH14	MYH14	Myosin-14 OS=Homo sapiens OX=9606 GN=MYH14 PE=1 SV=2	#N/A	YES	3	118.283	93.4216	36.1059	44.4436	51.3259	173.58	56.1209	112.556	34.4182	59.9664	40.2599	126.356	96.5746	249.553	48.7896	79.1247		0.940078	0.742487	0.286959	0.353225	0.407923	1.37956	0.446033	0.894561	0.273545	0.476595	0.319974	1.00424	0.767546		0.319974	0.532148	0.890955	0.645601	0.603062
P20273	P20273	HUMAN	CD22	CD22	B-cell receptor CD22 OS=Homo sapiens OX=9606 GN=CD22 PE=1 SV=2	#N/A	YES	3	66.3508	75.3302	46.4916	140.5	129.186	115.403	102.613	56.0182	111.651	73.3665	72.0891	71.469	90.4344	120.828	55.0887	60.5794		0.841674	0.955579	0.589756	1.78228	1.63876	1.46391	1.30167	0.710602	1.41632	0.930669	0.914465	0.906599	1.14718		0.914465	1.29867	1.36262	0.748177	1.05119
P00558	P00558	HUMAN	PGK1	PGK1	Phosphoglycerate kinase 1 OS=Homo sapiens OX=9606 GN=PGK1 PE=1 SV=3	#N/A	YES	3	165.451	127.09	34.7757	102.569	109.021	204.959	102.779	59.7928	27.7278	68.0919	92.7102	127.319	109.803	360.596	105.476	126.924		0.837026	0.642953	0.175932	0.518903	0.551542	1.0369	0.519966	0.302495	0.140276	0.34448	0.469026	0.644115	0.555498		0.469026	0.571487	0.797608	0.410024	0.335687
Q5QGZ9	Q5QGZ9	HUMAN	CLEC12A	CLEC12A	C-type lectin domain family 12 member A OS=Homo sapiens OX=9606 GN=CLEC12A PE=1 SV=3	#N/A	YES	3	104.128	63.3937	204.982	101.117	102.713	77.3793	63.2743	198.674	110.43	139.166	141.691	58.6639	148.954	95.1783	142.351	138.406		0.830952	0.505888	1.63578	0.806923	0.819661	0.617494	0.504935	1.58544	0.881242	1.11056	1.13071	0.468144	1.18867		1.13071	0.610161	0.75179	1.05196	1.19148
Q9Y653	Q9Y653	HUMAN	ADGRG1	ADGRG1	Adhesion G-protein coupled receptor G1 OS=Homo sapiens OX=9606 GN=ADGRG1 PE=1 SV=2	#N/A	YES	3	120.683	152.729	89.1029	169.613	241.445	74.5671	338.306	43.9864	58.015	69.4068	376.377	241.606	184.777	98.102	127.479	237.803		0.781317	0.988787	0.576863	1.0981	1.56314	0.482757	2.19024	0.284773	0.375596	0.449348	2.43671	1.56419	1.19627		2.43671	1.58072	0.78739	1.07052	0.576497
Q96DU3	Q96DU3	HUMAN	SLAMF6	SLAMF6	SLAM family member 6 OS=Homo sapiens OX=9606 GN=SLAMF6 PE=1 SV=3	#N/A	YES	3	63.3009	86.9937	40.4187	122.908	111.468	102.83	112.675	35.005	177.457	50.0266	98.2787	82.1873	82.0865	73.0698	83.9376	87.4936		0.776695	1.0674	0.495933	1.50806	1.3677	1.26171	1.38251	0.429508	2.17738	0.613821	1.20587	1.00843	1.00719		1.20587	1.27254	1.18216	0.752181	1.05698
Q6UWD8	Q6UWD8	HUMAN	C16orf54	C16orf54	Transmembrane protein C16orf54 OS=Homo sapiens OX=9606 GN=C16orf54 PE=1 SV=1	#N/A	YES	3	86.3797	119.695	48.3293	99.6092	134.62	159.405	133.028	64.6418	89.2363	63.1536	97.9215	105.359	104.121	109.914	131.942	96.1773		0.766607	1.06228	0.428916	0.884017	1.19473	1.4147	1.1806	0.573687	0.791959	0.560478	0.869039	0.935044	0.924058		0.869039	1.14587	1.02177	0.68198	0.712546
A0A2R8Y5S7	A0A2R8	HUMAN	RDX	RDX	Radixin OS=Homo sapiens OX=9606 GN=RDX PE=1 SV=1	#N/A	NO	3	209.254	167.414	62.9314	158.822	182.068	186.954	195.855	110.396	115.033	109	210.859	184.722	187.436	349.735	260.756	212.1		0.763151	0.610561	0.229512	0.579227	0.664002	0.681824	0.714286	0.402615	0.419526	0.397524	0.769003	0.673684	0.683582		0.769003	0.66295	0.674734	0.451598	0.475812
P06756	P06756	HUMAN	ITGAV	ITGAV	Integrin alpha-V OS=Homo sapiens OX=9606 GN=ITGAV PE=1 SV=2	#N/A	YES	3	108.398	120.803	107.262	117.713	96.8157	108.345	120.99	110.362	151.609	180.449	138.892	166.138	146.084	131.297	158.314	144.529		0.749053	0.834778	0.741201	0.813422	0.669017	0.748685	0.836066	0.762625	1.04765	1.24694	0.959771	1.14805	1.00947		0.959771	0.779954	0.770387	0.944625	1.01667
P63000	P63000	HUMAN	RAC1	RAC1	Ras-related C3 botulinum toxin substrate 1 OS=Homo sapiens OX=9606 GN=RAC1 PE=1 SV=1	#N/A	YES	3	174.642	225.972	140.539	363.183	422.615	195	292.843	117.098	259.374	138.294	324.935	303.232	220.935	219.095	273.603	265.306		0.691191	0.894341	0.556221	1.43739	1.67261	0.771764	1.159	0.463444	1.02654	0.547336	1.28602	1.20012	0.874408		1.28602	1.24198	0.966782	0.878171	0.727932
O00481	O00481	HUMAN	BTN3A1	BTN3A1	Butyrophilin subfamily 3 member A1 OS=Homo sapiens OX=9606 GN=BTN3A1 PE=1 SV=3	#N/A	YES	3	64.2441	92.2083	42.7373	143.157	136.422	127.417	107.185	38.8074	96.5205	100.287	147.225	82.1939	66.7477	78.2337	110.337	97.361		0.67405	0.967451	0.4484	1.50201	1.43134	1.33686	1.12459	0.407167	1.01269	1.05222	1.54468	0.862379	0.700317		1.54468	1.17446	1.17097	0.65539	0.793098
A0A0G2JPH5	A0A0G2	HUMAN	LILRB2	LILRB2	Leukocyte immunoglobulin-like receptor subfamily B member 2 OS=Homo sapiens OX=9606 GN=LILRB2 PE=1 SV=1	#N/A	NO	3	61.6368	1050.68	85.9758	103.02	47.0793	79.2054	58.0759	120.635	63.4912	63.1034	78.9454	91.7341	54.1313	80.1073	102.251	109.787		0.63294	10.7893	0.882874	1.0579	0.483451	0.813349	0.596373	1.23878	0.651983	0.648	0.810679	0.942005	0.555867		0.810679	3.95637	0.834729	0.91244	0.773658
Q969P0	Q969P0	HUMAN	IGSF8	IGSF8	Immunoglobulin superfamily member 8 OS=Homo sapiens OX=9606 GN=IGSF8 PE=1 SV=1	#N/A	YES	3	78.2395	105.436	72.9384	131.401	165.944	166.044	143.544	59.8713	92.774	87.6202	132.132	106.969	107.208	121.523	138.052	119.955		0.618445	0.833423	0.576542	1.03866	1.3117	1.3125	1.13465	0.473253	0.733333	0.692594	1.04444	0.845534	0.847423		1.04444	1.09326	0.989867	0.711038	0.686651
P08571	P08571	HUMAN	CD14	CD14	Monocyte differentiation antigen CD14 OS=Homo sapiens OX=9606 GN=CD14 PE=1 SV=2	#N/A	YES	3	113.438	83.6517	133.629	184.856	215.123	92.2514	137.699	61.9685	45.554	92.4687	223.827	68.8787	151.091	133.438	234.691	241.378		0.558343	0.411735	0.657723	0.909862	1.05884	0.454062	0.677756	0.305009	0.224217	0.455132	1.10168	0.339022	0.743669		1.10168	0.716109	0.640756	0.498372	0.432007
A6NI73	A6NI73	HUMAN	LILRA5	LILRA5	Leukocyte immunoglobulin-like receptor subfamily A member 5 OS=Homo sapiens OX=9606 GN=LILRA5 PE=1 SV=1	#N/A	YES	3	80.7443	99.517	138.212	148.659	110.074	86.6265	97.0921	135.579	108.395	93.9578	221.987	65.8452	103.204	119.215	160.864	168.797		0.539644	0.665108	0.923721	0.99354	0.735665	0.578956	0.648902	0.906122	0.724446	0.627954	1.48362	0.440068	0.68975		1.48362	0.683225	0.704047	0.681894	0.737068
P18433	P18433	HUMAN	PTPRA	PTPRA	Receptor-type tyrosine-protein phosphatase alpha OS=Homo sapiens OX=9606 GN=PTPRA PE=1 SV=3	#N/A	YES	3	90.898	96.8177	94.5386	232.325	276.28	117.897	241.628	70.0265	227.314	120.168	255.375	135.329	172.537	118.217	223.003	176.994		0.52622	0.56049	0.547295	1.34496	1.59942	0.682523	1.39881	0.405392	1.31595	0.695666	1.47839	0.783434	0.998835		1.47839	1.18624	0.851234	0.665365	0.853961
P84095	P84095	HUMAN	RHOG	RHOG	Rho-related GTP-binding protein RhoG OS=Homo sapiens OX=9606 GN=RHOG PE=1 SV=1	#N/A	YES	3	97.0532	124.455	66.6359	152.329	150.087	138.46	113.863	72.3283	88.3463	98.7156	230.081	156.717	168.188	192.079	212.336	239.387		0.45225	0.579937	0.310511	0.709826	0.699379	0.645197	0.530581	0.337036	0.411678	0.459997	1.07214	0.730272	0.783724		1.07214	0.603299	0.602424	0.520392	0.498109
P09564	P09564	HUMAN	CD7	CD7	T-cell antigen CD7 OS=Homo sapiens OX=9606 GN=CD7 PE=1 SV=1	#N/A	YES	3	37.0875	98.0701	58.5046	101.976	234.406	72.1197	182.786	32.8144	23.4088	46.1101	183.644	67.393	135.67	67.6931	108.714	73.4426		0.445317	1.17755	0.702476	1.22445	2.81456	0.865956	2.19475	0.394009	0.281074	0.553653	2.20505	0.809201	1.62901		2.20505	2.06228	0.845241	0.755839	0.714437
O14745	O14745	HUMAN	SLC9A3R1	SLC9A3R1	Na(+)/H(+) exchange regulatory cofactor NHE-RF1 OS=Homo sapiens OX=9606 GN=SLC9A3R1 PE=1 SV=4	#N/A	YES	3	44.0891	61.9712	22.7536	136.873	180.794	56.4071	149.19	16.2786	33.2594	34.5119	120.958	90.0021	77.6746	87.481	131.049	144.27		0.364574	0.512441	0.18815	1.1318	1.49499	0.466432	1.23366	0.134608	0.275023	0.285379	1.00021	0.744229	0.642293		1.00021	1.08036	0.65427	0.466189	0.334326
Q9Y336	Q9Y336	HUMAN	SIGLEC9	SIGLEC9	Sialic acid-binding Ig-like lectin 9 OS=Homo sapiens OX=9606 GN=SIGLEC9 PE=1 SV=2	#N/A	YES	3	54.1347	53.7481	175.939	170.295	164.604	66.2308	139.131	142.847	109.335	111.413	174.875	67.4147	143.005	128.157	229.69	226.201		0.278066	0.27608	0.903722	0.874729	0.845498	0.340199	0.714653	0.733742	0.561607	0.572278	0.898255	0.34628	0.734552		0.898255	0.612077	0.497665	0.625001	0.650545
Q14242	Q14242	HUMAN	SELPLG	SELPLG	P-selectin glycoprotein ligand 1 OS=Homo sapiens OX=9606 GN=SELPLG PE=1 SV=1	#N/A	YES	3	111.074	235.846	103.649	341.015	559.701	233.211	488.319	93.7957	200.623	172.757	541.988	287.859	370.214	295.334	619.578	488.493		0.237438	0.504159	0.221567	0.728974	1.19645	0.498526	1.04386	0.200503	0.428863	0.369295	1.15859	0.615345	0.79139		1.15859	0.914823	0.488313	0.418456	0.447513
M9MML0	M9MML0	HUMAN	FCGR3A	FCGR3A	Low affinity immunoglobulin gamma Fc region receptor III-A OS=Homo sapiens OX=9606 GN=FCGR3A PE=1 SV=2	#N/A	NO	3	42.3389	103.688	336.288	118.993	222.649	110.836	362.493	987.683	179.374	259.776	244.028	131.683	181.624	133.743	274.506	184.552		0.214265	0.524738	1.70186	0.602192	1.12676	0.560909	1.83448	4.99839	0.907761	1.31465	1.23496	0.666409	0.919146		1.23496	1.16199	0.459122	1.18413	2.03499
P58107	P58107	HUMAN	EPPK1	EPPK1	Epiplakin OS=Homo sapiens OX=9606 GN=EPPK1 PE=1 SV=3	#N/A	NO	3	68.2133	90.2526	20.687	40.4987	29.6971	366.258	49.4989	46.4677	8.9326	34.977	27.0285	74.5164	22.4666	883.213	36.2947	53.9688		0.210216	0.278135	0.0637519	0.124806	0.0915187	1.12871	0.152543	0.143201	0.0275279	0.10779	0.0832949	0.22964	0.0692361		0.0832949	0.174065	0.487911	0.146696	0.0869388
P02545	P02545	HUMAN	LMNA	LMNA	Prelamin-A/C OS=Homo sapiens OX=9606 GN=LMNA PE=1 SV=1	#N/A	YES	3	46.4308	44.0748	22.866	33.9561	38.371	122.029	43.9047	36.9733	18.9633	35.9315	43.1479	72.9439	25.0162	726.24	48.0486	61.8671		0.166587	0.158134	0.0820399	0.121829	0.137669	0.437823	0.157523	0.132655	0.0680374	0.128917	0.154808	0.261712	0.0897541		0.154808	0.151109	0.24208	0.171876	0.104841
P01024	P01024	HUMAN	C3	C3	Complement C3 OS=Homo sapiens OX=9606 GN=C3 PE=1 SV=2	#N/A	YES	2	266.6	177.763	23.4129	77.79	108.009	192.605	65.1469	59.3022	6.27602	65.532	47.3466	138.111	74.4462	113.989	33.7654	62.2636		3.80825	2.53926	0.334442	1.11119	1.54286	2.75126	0.930591	0.847102	0.0896499	0.936092	0.676323	1.97285	1.06343		0.676323	1.6709	2.5569	1.15364	0.734068
P27169	P27169	HUMAN	PON1	PON1	Serum paraoxonase/arylesterase 1 OS=Homo sapiens OX=9606 GN=PON1 PE=1 SV=3	#N/A	YES	2	142.753	120.693	29.5742	55.3019	70.6466	124.025	36.2121	65.2762	9.08852	42.1432	39.9357	71.8972	50.1796	71.1169	24.9031	41.1628		3.12181	2.63939	0.646747	1.20938	1.54494	2.71225	0.791909	1.4275	0.198753	0.921615	0.873339	1.57229	1.09736		0.873339	1.65875	2.34781	1.10952	0.911308
P43652	P43652	HUMAN	AFM	AFM	Afamin OS=Homo sapiens OX=9606 GN=AFM PE=1 SV=1	#N/A	YES	2	299.347	230.417	33.1582	75.0512	140.279	270.815	86.1561	104.46	14.7509	91.9133	81.7293	193.864	125.836	131.023	60.3405	102.809		3.05277	2.34982	0.338151	0.765381	1.43058	2.7618	0.87863	1.0653	0.150431	0.937342	0.833485	1.97704	1.28329		0.833485	1.55301	2.19332	1.1576	0.859091
A0A0A0MSV9	A0A0A0	HUMAN	TAPBP	TAPBP	Tapasin OS=Homo sapiens OX=9606 GN=TAPBP PE=1 SV=1	#N/A	NO	2	408.817	427.709	233.298	191.53	158.012	253.042	201.6	252.879	161.139	190.038	251.289	234.677	215.603	192.433	120.462	190.361		2.43703	2.54965	1.39073	1.14175	0.941937	1.50843	1.20177	1.50746	0.960582	1.13285	1.49798	1.39895	1.28525		1.49798	1.56445	1.69574	1.39484	1.22154
Q9Y4G6	Q9Y4G6	HUMAN	TLN2	TLN2	Talin-2 OS=Homo sapiens OX=9606 GN=TLN2 PE=1 SV=4	#N/A	YES	2	819.773	685.035	72.0802	296.221	450.732	537.293	327.809	147.992	65.985	246.406	294.702	561.661	334.084	390.569	253.869	395.549		2.36476	1.97609	0.207926	0.854495	1.3002	1.5499	0.945613	0.426906	0.190344	0.710796	0.850113	1.6202	0.963716		0.850113	1.4073	1.58972	0.914061	0.57294
K7N7A8	K7N7A8	HUMAN	K7N7A8	K7N7A8	Aquaporin-1 (Fragment) OS=Homo sapiens OX=9606 PE=3 SV=2	#N/A	NO	2	167.184	128.984	16.8266	39.8693	76.7862	150.228	38.2165	98.0711	18.1607	175.623	46.8398	110.652	90.1178	112.548	35.0366	72.0841		2.28322	1.76152	0.229799	0.544491	1.04866	2.05165	0.521919	1.33935	0.248019	2.39847	0.639687	1.51116	1.23073		0.639687	1.1107	1.62645	0.870482	1.30414
A0A5H1ZRP2	A0A5H1	HUMAN	TGOLN2	TGOLN2	Trans-Golgi network integral membrane protein 2 OS=Homo sapiens OX=9606 GN=TGOLN2 PE=1 SV=1	#N/A	NO	2	130.687	165.122	155.378	110.029	66.556	97.1683	70.1919	153.306	131.27	86.974	59.2413	94.6364	120.791	73.2146	46.6661	60.328		2.17559	2.74884	2.58663	1.8317	1.10798	1.6176	1.16851	2.55215	2.1853	1.44789	0.986212	1.57545	2.01085		0.986212	1.67511	1.87496	2.08104	2.04905
P09486	P09486	HUMAN	SPARC	SPARC	SPARC OS=Homo sapiens OX=9606 GN=SPARC PE=1 SV=1	#N/A	YES	2	112.727	106.058	65.0477	45.4364	55.4395	94.0146	52.057	69.3714	62.7672	66.361	38.8417	83.2147	74.0864	70.2778	33.0037	59.2403		2.08084	1.95772	1.20072	0.838714	1.02336	1.73542	0.960925	1.28053	1.15862	1.22496	0.716983	1.53607	1.36757		0.716983	1.314	1.55166	1.36839	1.25792
P14543	P14543	HUMAN	NID1	NID1	Nidogen-1 OS=Homo sapiens OX=9606 GN=NID1 PE=1 SV=3	#N/A	YES	2	55.0121	95.4606	20.606	25.1192	20.4554	48.1862	33.0073	25.2694	24.7298	21.257	17.3488	37.9704	29.723	29.3727	24.5458	25.9165		2.06722	3.58717	0.774321	0.943917	0.768663	1.81072	1.24033	0.949563	0.929287	0.798785	0.651924	1.42683	1.11692		0.651924	1.86539	1.60729	1.10058	0.948638
A0A087WVM2	A0A087	HUMAN	CD177	CD177	CD177 antigen OS=Homo sapiens OX=9606 GN=CD177 PE=1 SV=1	#N/A	NO	2	38.3384	25.132	315.85	21.4648	22.478	39.3933	22.7149	306.006	189.216	50.86	0.108448	27.5704	31.505	31.1578	10.6657	13.851		2.06585	1.35423	17.0195	1.15663	1.21122	2.12269	1.22398	16.489	10.1958	2.74057	0.00584369	1.48562	1.69763		0.00584369	1.26314	1.78172	9.25254	7.78077
Q14315	Q14315	HUMAN	FLNC	FLNC	Filamin-C OS=Homo sapiens OX=9606 GN=FLNC PE=1 SV=3	#N/A	YES	2	181.151	133.826	337.698	78.3047	112.262	129.888	74.6106	298.876	143.277	138.249	72.9068	146.362	148.235	100.794	67.5443	104.662		1.99066	1.47061	3.71096	0.860488	1.23365	1.42733	0.819895	3.28435	1.57447	1.51922	0.801172	1.60837	1.62896		0.801172	1.17472	1.42616	2.65966	2.00175
P61204	P61204	HUMAN	ARF3	ARF3	ADP-ribosylation factor 3 OS=Homo sapiens OX=9606 GN=ARF3 PE=1 SV=2	#N/A	YES	2	182.702	122.804	45.6854	80.5272	78.4715	256.76	84.8118	97.8706	23.6021	82.8643	64.5526	117.94	87.5497	102.955	75.0546	99.8124		1.97287	1.32607	0.493324	0.869555	0.847358	2.77256	0.915823	1.05683	0.254862	0.894792	0.697057	1.27355	0.945386		0.697057	1.02975	1.87166	0.883436	0.787969
Q9Y286	Q9Y286	HUMAN	SIGLEC7	SIGLEC7	Sialic acid-binding Ig-like lectin 7 OS=Homo sapiens OX=9606 GN=SIGLEC7 PE=1 SV=1	#N/A	YES	2	144.632	218.065	28.1405	63.1544	65.0799	187.12	48.1935	56.2096	14.8044	46.9319	71.8711	121.424	62.5149	101.893	51.7639	74.0505		1.9055	2.87297	0.370746	0.832048	0.857415	2.46527	0.63494	0.740551	0.195045	0.618319	0.946889	1.59975	0.823622		0.946889	1.45511	1.73427	0.985245	0.594384
P13688	P13688	HUMAN	CEACAM1	CEACAM1	Carcinoembryonic antigen-related cell adhesion molecule 1 OS=Homo sapiens OX=9606 GN=CEACAM1 PE=1 SV=2	#N/A	YES	2	36.7693	23.0859	313.209	26.0732	13.9335	66.3911	17.6678	501.7	154.155	221.938	5.22491	27.7166	61.1599	23.632	19.5187	15.7767		1.87193	1.1753	15.9455	1.32739	0.709357	3.37998	0.899472	25.5416	7.84808	11.2989	0.266001	1.41106	3.11366		0.266001	0.928044	2.1931	8.67828	11.9506
Q9UHG3	Q9UHG3	HUMAN	PCYOX1	PCYOX1	Prenylcysteine oxidase 1 OS=Homo sapiens OX=9606 GN=PCYOX1 PE=1 SV=3	#N/A	YES	2	77.5327	90.8648	117.461	85.065	53.8533	65.8268	33.8068	81.7301	129.318	59.1195	49.727	45.6801	54.0326	49.3648	43.786	45.1198		1.68219	1.97145	2.5485	1.84562	1.16843	1.42822	0.733493	1.77326	2.80577	1.28269	1.07891	0.991101	1.17232		1.07891	1.29113	1.65201	1.7698	1.75851
P14770	P14770	HUMAN	GP9	GP9	Platelet glycoprotein IX OS=Homo sapiens OX=9606 GN=GP9 PE=1 SV=3	#N/A	YES	2	118.078	164.587	108.554	86.3726	60.363	88.1153	89.8531	114.281	110.506	127.347	64.8187	145.36	104.566	70.2259	59.585	81.5596		1.67589	2.33599	1.54071	1.22589	0.856738	1.25063	1.27529	1.622	1.56843	1.80745	0.919977	2.0631	1.48411		0.919977	1.48934	1.38414	1.80191	1.6205
Q6P179	Q6P179	HUMAN	ERAP2	ERAP2	Endoplasmic reticulum aminopeptidase 2 OS=Homo sapiens OX=9606 GN=ERAP2 PE=1 SV=2	#N/A	YES	2	125.508	60.5792	17.9635	58.8161	32.5177	80.3059	22.2692	68.3111	54.1401	51.2035	77.8127	70.7102	78.1994	97.6032	50.064	78.502		1.66479	0.803547	0.238276	0.780161	0.431329	1.06521	0.295388	0.906106	0.718136	0.679184	1.03214	0.937929	1.03727		1.03214	0.510088	1.17005	0.588102	0.835174
A0A3B3IUB5	A0A3B3	HUMAN	HM13	HM13	Minor histocompatibility antigen H13 OS=Homo sapiens OX=9606 GN=HM13 PE=1 SV=1	#N/A	NO	2	52.9426	55.5068	65.765	41.512	21.9956	36.0119	28.0791	68.2281	37.8686	48.2499	41.7647	45.0271	43.1809	31.0994	25.7884	39.075		1.6551	1.73526	2.05595	1.29775	0.687629	1.12581	0.877811	2.13295	1.18385	1.50839	1.30565	1.40764	1.34993		1.30565	1.10023	1.35955	1.7318	1.54378
Q13011	Q13011	HUMAN	ECH1	ECH1	Delta(3,5)-Delta(2,4)-dienoyl-CoA isomerase, mitochondrial OS=Homo sapiens OX=9606 GN=ECH1 PE=1 SV=2	#N/A	YES	2	97.4091	100.082	115.727	69.7495	49.2175	89.5992	56.0321	88.4976	118.525	72.7898	65.8461	67.4129	75.5002	65.354	47.3798	66.0541		1.63449	1.67934	1.94185	1.17037	0.825852	1.50344	0.940199	1.48496	1.98881	1.22139	1.10488	1.13116	1.26687		1.10488	1.14846	1.4361	1.53651	1.49051
K7ES00	K7ES00	HUMAN	H3-3B	H3-3B	Histone H3.3 (Fragment) OS=Homo sapiens OX=9606 GN=H3-3B PE=1 SV=1	#N/A	NO	2	231.67	186.497	40.3687	70.8433	78.771	580.515	50.8397	160.108	11.1014	70.7453	47.2909	156.54	135.209	314.147	42.3638	70.4131		1.62795	1.31052	0.283671	0.497816	0.553524	4.07928	0.357251	1.12508	0.0780097	0.497128	0.332313	1.10001	0.950111		0.332313	0.740431	2.06835	0.691841	0.662583
P84103	P84103	HUMAN	SRSF3	SRSF3	Serine/arginine-rich splicing factor 3 OS=Homo sapiens OX=9606 GN=SRSF3 PE=1 SV=1	#N/A	NO	2	44.8954	29.1319	88.1999	13.878	36.0423	39.6132	18.2617	33.0539	15.8055	15.076	13.3664	21.8637	22.0982	39.2584	20.457	26.6256		1.55993	1.01222	3.06459	0.482203	1.25233	1.3764	0.63452	1.14849	0.549176	0.523831	0.464428	0.759676	0.767825		0.464428	0.966354	1.13951	1.91213	0.74733
E7ER45	E7ER45	HUMAN	MGAM	MGAM	Maltase-glucoamylase, intestinal OS=Homo sapiens OX=9606 GN=MGAM PE=1 SV=2	#N/A	NO	2	64.0897	104.498	26.8699	30.3293	28.8119	77.546	25.7541	86.5179	14.021	57.9798	22.9286	55.5944	34.0715	72.829	21.1986	35.6452		1.48272	2.41759	0.621638	0.701672	0.666567	1.79404	0.595825	2.0016	0.324378	1.34137	0.530457	1.28618	0.78825		0.530457	1.22666	1.32615	0.953911	1.1139
P01137	P01137	HUMAN	TGFB1	TGFB1	Transforming growth factor beta-1 proprotein OS=Homo sapiens OX=9606 GN=TGFB1 PE=1 SV=2	#N/A	YES	2	166.921	171.757	275.507	121.665	89.6802	91.6499	151.609	171.692	213.658	171.226	98.4173	190.573	182.679	103.905	117.401	126.833		1.4384	1.48007	2.37411	1.04841	0.772795	0.789769	1.30645	1.47951	1.84114	1.47549	0.848085	1.64221	1.57419		0.848085	1.18644	1.09219	2.00816	1.59258
Q9HCN6	Q9HCN6	HUMAN	GP6	GP6	Platelet glycoprotein VI OS=Homo sapiens OX=9606 GN=GP6 PE=1 SV=4	#N/A	YES	2	110.724	76.1635	88.203	68.9698	57.5084	89.4827	91.652	73.2933	189.902	99.6691	57.3481	118.306	93.6844	77.8022	71.6181	84.7851		1.41829	0.975599	1.12982	0.883453	0.73664	1.14621	1.174	0.938834	2.43251	1.27669	0.734587	1.51541	1.20003		0.734587	0.962078	1.14932	1.32261	1.46202
P02775	P02775	HUMAN	PPBP	PPBP	Platelet basic protein OS=Homo sapiens OX=9606 GN=PPBP PE=1 SV=3	#N/A	YES	2	290.907	371.845	98.4776	131.951	154.014	180.052	162.461	110.146	96.8108	162.179	110.892	629.821	195.9	218.553	146.28	256.517		1.40456	1.79534	0.475469	0.637084	0.743612	0.869327	0.784392	0.531806	0.467422	0.783032	0.535409	3.0409	0.945842		0.535409	1.10778	0.970322	1.75819	0.682025
P20023	P20023	HUMAN	CR2	CR2	Complement receptor type 2 OS=Homo sapiens OX=9606 GN=CR2 PE=1 SV=2	#N/A	YES	2	138.009	136.959	46.7603	213.696	196.857	162.781	160.981	74.5748	131.078	78.8944	99.087	116.463	162.77	127.017	71.6176	97.954		1.39597	1.38534	0.472981	2.16154	1.99122	1.64653	1.62833	0.754326	1.32585	0.798019	1.00227	1.17802	1.64643		1.00227	1.6683	1.73468	0.825502	1.13116
P21589	P21589	HUMAN	NT5E	NT5E	5'-nucleotidase OS=Homo sapiens OX=9606 GN=NT5E PE=1 SV=1	#N/A	YES	2	212.699	205.618	52.286	118.863	128.24	219.806	89.2224	122.263	22.7756	91.5885	84.3535	154.045	161.84	239.965	97.116	125.621		1.37907	1.33315	0.339004	0.770665	0.831463	1.42514	0.578487	0.792708	0.147669	0.593828	0.546919	0.998773	1.04932		0.546919	0.914367	1.19163	0.668888	0.645881
P08183	P08183	HUMAN	ABCB1	ABCB1	ATP-dependent translocase ABCB1 OS=Homo sapiens OX=9606 GN=ABCB1 PE=1 SV=3	#N/A	YES	2	152.732	168.858	80.8474	151.533	177.545	169.514	125.061	143.781	145.862	79.7514	86.0989	104.455	89.4549	112.685	107.54	112.295		1.37795	1.52345	0.729409	1.36714	1.60182	1.52936	1.12831	1.2972	1.31597	0.71952	0.776787	0.942401	0.807065		0.776787	1.41786	1.42482	0.835905	1.03494
Q2L6G8	Q2L6G8	HUMAN	CDSN	CDSN	Corneodesmosin OS=Homo sapiens OX=9606 GN=CDSN PE=1 SV=1	#N/A	NO	2	121.934	304.027	15.3752	48.6697	50.5118	405.428	84.2218	47.0419	15.3752	64.621	31.3318	135.315	54.0704	115.193	89.6821	62.8903		1.36613	3.40628	0.172261	0.545288	0.565927	4.54236	0.943608	0.527051	0.172261	0.724004	0.351037	1.51605	0.605796		0.351037	1.6386	2.15126	0.844158	0.507278
P27701	P27701	HUMAN	CD82	CD82	CD82 antigen OS=Homo sapiens OX=9606 GN=CD82 PE=1 SV=1	#N/A	YES	2	75.793	65.6225	59.1664	79.6973	81.7504	75.419	49.0415	47.5828	102.879	62.5562	53.143	53.2561	77.8046	53.3295	67.3834	48.5992		1.34296	1.16275	1.04836	1.41214	1.44852	1.33633	0.868954	0.843108	1.82288	1.10842	0.941627	0.943632	1.3786		0.941627	1.16007	1.36381	0.995994	1.28825
P45880	P45880	HUMAN	VDAC2	VDAC2	Voltage-dependent anion-selective channel protein 2 OS=Homo sapiens OX=9606 GN=VDAC2 PE=1 SV=2	#N/A	YES	2	65.7458	80.5281	93.3741	64.4457	51.5077	83.1448	49.3274	81.001	159.236	71.2216	50.411	63.9758	61.2106	62.9172	44.2016	42.1958		1.32095	1.61796	1.87605	1.29483	1.03488	1.67053	0.991077	1.62746	3.19934	1.43097	1.01285	1.28539	1.22983		1.01285	1.21464	1.42877	1.58072	1.8719
A0A087WWU8	A0A087	HUMAN	TPM3	TPM3	Tropomyosin alpha-3 chain OS=Homo sapiens OX=9606 GN=TPM3 PE=1 SV=1	#N/A	NO	2	116.649	85.9506	31.3856	54.2276	60.5333	126.803	73.974	41.6555	27.7929	50.2659	59.0052	103.116	63.6967	123.713	63.9351	80.0565		1.30721	0.963194	0.351718	0.607695	0.678359	1.421	0.828979	0.466806	0.311458	0.563299	0.661233	1.15556	0.713809		0.661233	0.823511	1.11197	0.753637	0.513843
P49641	P49641	HUMAN	MAN2A2	MAN2A2	Alpha-mannosidase 2x OS=Homo sapiens OX=9606 GN=MAN2A2 PE=2 SV=3	#N/A	YES	2	99.7849	92.7755	44.5931	47.5344	51.0641	116.951	45.6512	58.487	36.0266	58.7398	52.4469	91.0181	69.4081	126.044	46.797	60.7136		1.28174	1.1917	0.572798	0.610579	0.655917	1.50224	0.586388	0.751264	0.462761	0.754512	0.673679	1.16913	0.891545		0.673679	0.811335	1.13152	0.870962	0.715021
B7ZKJ8	B7ZKJ8	HUMAN	ITIH4	ITIH4	ITIH4 protein OS=Homo sapiens OX=9606 GN=ITIH4 PE=1 SV=1	#N/A	NO	2	173.548	140.373	76.1108	68.3738	97.428	227.191	84.7539	157.438	44.5986	136.635	90.6352	206.512	137.021	204.885	76.5858	127.674		1.27252	1.02926	0.558072	0.501342	0.714378	1.66585	0.621446	1.15439	0.327013	1.00186	0.664571	1.51422	1.00469		0.664571	0.788363	1.14657	1.03615	0.871988
Q9P126	Q9P126	HUMAN	CLEC1B	CLEC1B	C-type lectin domain family 1 member B OS=Homo sapiens OX=9606 GN=CLEC1B PE=1 SV=2	#N/A	YES	2	202.269	192.306	284.875	147.229	126.456	173.013	212.133	253.444	270.334	199.722	130.856	284.202	186.387	123.408	154.795	199.295		1.27081	1.20822	1.7898	0.925006	0.79449	1.087	1.33278	1.59233	1.69845	1.25481	0.822139	1.78558	1.17103		0.822139	1.11183	1.09427	1.78769	1.42915
P12814	P12814	HUMAN	ACTN1	ACTN1	Alpha-actinin-1 OS=Homo sapiens OX=9606 GN=ACTN1 PE=1 SV=2	#N/A	YES	2	85.1066	71.4331	44.8671	37.3707	37.8218	74.6071	53.742	53.8344	44.6558	55.4841	41.4961	93.6005	68.901	74.3153	57.1436	75.7712		1.23206	1.03411	0.649526	0.541002	0.547533	1.08006	0.778005	0.779343	0.646467	0.803224	0.600724	1.35502	0.997456		0.600724	0.78655	0.951041	1.00227	0.806623
Q9NPH3	Q9NPH3	HUMAN	IL1RAP	IL1RAP	Interleukin-1 receptor accessory protein OS=Homo sapiens OX=9606 GN=IL1RAP PE=1 SV=2	#N/A	YES	2	195.56	152.17	149.127	171.622	199.662	189.646	132.389	209.398	231.452	146.456	142.043	138.748	176.096	148.377	160.976	175.295		1.21053	0.941941	0.923106	1.06235	1.23592	1.17392	0.819494	1.29619	1.4327	0.906572	0.879258	0.85886	1.09004		0.879258	0.999117	1.14893	0.890983	1.18138
P15391	P15391	HUMAN	CD19	CD19	B-lymphocyte antigen CD19 OS=Homo sapiens OX=9606 GN=CD19 PE=1 SV=6	#N/A	YES	2	48.2621	39.9722	23.5593	90.8936	56.9208	70.4119	58.427	33.7512	225.002	35.8527	43.7016	47.9023	46.8248	59.0785	28.8357	33.6586		1.19094	0.986376	0.581363	2.24294	1.40461	1.73752	1.44178	0.832864	5.55228	0.884723	1.07841	1.18206	1.15548		1.07841	1.27759	1.7238	0.881714	2.10634
A0A0G2JJG8	A0A0G2	HUMAN	MPIG6B	MPIG6B	Megakaryocyte and platelet inhibitory receptor G6b OS=Homo sapiens OX=9606 GN=MPIG6B PE=1 SV=1	#N/A	NO	2	260.343	404.328	286.082	296.979	261.084	146.401	330.463	319.486	413.233	319.36	198.609	354.948	296.598	150.061	231.325	274.764		1.19032	1.84864	1.308	1.35783	1.19371	0.669362	1.51092	1.46073	1.88935	1.46016	0.908065	1.62287	1.35608		0.908065	1.51776	1.0725	1.46544	1.54158
O75400	O75400	HUMAN	PRPF40A	PRPF40A	Pre-mRNA-processing factor 40 homolog A OS=Homo sapiens OX=9606 GN=PRPF40A PE=1 SV=2	#N/A	YES	2	257.214	175.362	195.101	131.318	183.052	231.976	188.381	113.176	263.092	184.228	223.825	216.202	312.971	303.938	176.75	196.275		1.13986	0.777128	0.8646	0.581944	0.811204	1.02802	0.834821	0.501546	1.16591	0.816417	0.991893	0.958113	1.38695		0.991893	0.807718	0.916606	0.911357	0.967705
P27918	P27918	HUMAN	CFP	CFP	Properdin OS=Homo sapiens OX=9606 GN=CFP PE=1 SV=2	#N/A	YES	2	47.1064	39.605	68.5721	23.1851	29.7079	69.0877	30.7993	54.8061	32.9235	36.178	24.7422	31.3807	35.8195	69.1115	23.661	33.1231		1.12251	0.943759	1.63402	0.552483	0.707918	1.64631	0.733925	1.30599	0.784542	0.862095	0.589587	0.747778	0.853552		0.589587	0.795201	1.1071	1.1909	0.951544
P13929	P13929	HUMAN	ENO3	ENO3	Beta-enolase OS=Homo sapiens OX=9606 GN=ENO3 PE=1 SV=5	#N/A	YES	2	103.11	91.1541	17.6318	37.0518	43.0432	182.284	62.099	45.9367	13.6679	43.0705	46.1496	74.1792	57.1893	180.923	46.8849	56.8242		1.08677	0.960756	0.185838	0.390523	0.453672	1.92126	0.654518	0.484168	0.144059	0.45396	0.486412	0.781842	0.60277		0.486412	0.689649	1.13285	0.48384	0.421239
Q9BVK6	Q9BVK6	HUMAN	TMED9	TMED9	Transmembrane emp24 domain-containing protein 9 OS=Homo sapiens OX=9606 GN=TMED9 PE=1 SV=2	#N/A	YES	2	107.632	144.334	148.805	105.291	54.4854	106.108	89.5963	179.368	203.362	132.542	105.047	151.207	107.105	101.413	81.8264	114.45		1.08468	1.45454	1.4996	1.06108	0.549084	1.06932	0.902918	1.80761	2.04941	1.33571	1.05862	1.52381	1.07936		1.05862	0.968848	1.07169	1.51171	1.56802
P33527	P33527	HUMAN	ABCC1	ABCC1	Multidrug resistance-associated protein 1 OS=Homo sapiens OX=9606 GN=ABCC1 PE=1 SV=3	#N/A	YES	2	88.8108	84.3575	41.7684	119.472	111.511	101.953	80.4137	52.7747	91.1477	57.9812	101.603	88.1911	109.206	69.6669	97.5857	81.5264		1.07096	1.01726	0.503681	1.4407	1.3447	1.22944	0.969701	0.636405	1.09914	0.69919	1.22521	1.06349	1.3169		1.22521	1.11055	1.24703	0.783584	0.93791
Q06830	Q06830	HUMAN	PRDX1	PRDX1	Peroxiredoxin-1 OS=Homo sapiens OX=9606 GN=PRDX1 PE=1 SV=1	#N/A	YES	2	272.544	272.976	47.4305	157.573	131.354	771.105	182.249	142.523	117.113	159.959	112.616	185.407	168.713	444.61	152.9	170.311		1.06487	1.06656	0.185319	0.615664	0.51322	3.01283	0.712074	0.556862	0.45758	0.624985	0.440007	0.724414	0.659187		0.440007	0.763952	1.56446	0.454867	0.574653
O95497	O95497	HUMAN	VNN1	VNN1	Pantetheinase OS=Homo sapiens OX=9606 GN=VNN1 PE=1 SV=2	#N/A	YES	2	30.7465	22.1794	24.7284	23.0791	26.3544	39.823	10.4456	112.312	28.0165	24.8778	7.85588	17.0666	34.3239	35.027	36.1477	17.0174		1.04589	0.754471	0.841178	0.785074	0.896489	1.35465	0.355323	3.82049	0.953028	0.84626	0.267231	0.58055	1.16758		0.267231	0.668761	1.06187	0.710864	1.69684
P08567	P08567	HUMAN	PLEK	PLEK	Pleckstrin OS=Homo sapiens OX=9606 GN=PLEK PE=1 SV=3	#N/A	YES	2	103.27	76.5841	26.0413	74.5049	85.5433	91.1459	99.6176	32.7754	50.2397	59.9432	85.6653	149.385	71.4352	92.0221	84.4545	120.503		1.0432	0.77363	0.263062	0.752626	0.864133	0.920729	1.00631	0.331087	0.507507	0.605529	0.865366	1.50904	0.721617		0.865366	0.881357	0.905519	0.886053	0.541435
P06753	P06753	HUMAN	TPM3	TPM3_Isoform_1	Tropomyosin alpha-3 chain OS=Homo sapiens OX=9606 GN=TPM3 PE=1 SV=2	#N/A	NO	2	111.744	82.8614	22.4277	47.1093	58.4339	128.574	77.354	46.8594	27.6767	57.1556	66.8031	117.821	63.6417	161.11	75.2712	94.705		1.01252	0.750813	0.203219	0.426861	0.529474	1.16502	0.70091	0.424596	0.250781	0.517891	0.605308	1.06758	0.576662		0.605308	0.660399	0.868133	0.6354	0.442483
Q9Y383	Q9Y383	HUMAN	LUC7L2	LUC7L2	Putative RNA-binding protein Luc7-like 2 OS=Homo sapiens OX=9606 GN=LUC7L2 PE=1 SV=2	#N/A	NO	2	100.128	122.406	38.5508	82.0243	91.3985	116.851	81.3397	61.8338	42.6181	59.1876	71.9005	94.1498	71.8861	111.879	98.3063	87.8621		1.00784	1.23208	0.388034	0.825618	0.919974	1.17617	0.818728	0.62239	0.428974	0.595754	0.723717	0.947667	0.723572		0.723717	0.99026	1.00321	0.667851	0.592673
P26447	P26447	HUMAN	S100A4	S100A4	Protein S100-A4 OS=Homo sapiens OX=9606 GN=S100A4 PE=1 SV=1	#N/A	YES	2	156.996	116.713	33.2539	117.339	113.42	126.097	112.792	59.3645	46.2036	86.8727	120.491	94.2449	127.577	140.98	179.109	153.385		0.99475	0.739514	0.210701	0.743476	0.718644	0.798969	0.714666	0.376142	0.292753	0.550439	0.763447	0.59715	0.80835		0.763447	0.724275	0.845732	0.403926	0.506921
P60953	P60953	HUMAN	CDC42	CDC42	Cell division control protein 42 homolog OS=Homo sapiens OX=9606 GN=CDC42 PE=1 SV=2	#N/A	YES	2	114.028	133.104	42.8519	116.165	121.743	146.782	100.5	82.7316	55.8187	71.9483	111.484	123.735	112.331	140.592	85.6178	125.194		0.973477	1.13633	0.365834	0.991724	1.03934	1.2531	0.857988	0.706295	0.476534	0.614235	0.951761	1.05635	0.958993		0.951761	1.01122	1.07277	0.71109	0.689014
O94804	O94804	HUMAN	STK10	STK10	Serine/threonine-protein kinase 10 OS=Homo sapiens OX=9606 GN=STK10 PE=1 SV=1	#N/A	YES	2	34.3284	61.0624	60.5389	42.5458	38.366	37.8252	31.216	60.8854	36.0952	39.8317	30.7567	40.1989	34.8359	37.9497	36.2029	33.1963		0.959349	1.70647	1.69183	1.18899	1.07219	1.05707	0.872369	1.70152	1.00873	1.11315	0.859534	1.12341	0.973533		0.859534	1.21701	1.06847	1.40762	1.19923
P23141	P23141	HUMAN	CES1	CES1	Liver carboxylesterase 1 OS=Homo sapiens OX=9606 GN=CES1 PE=1 SV=2	#N/A	YES	2	54.7984	70.4694	126.761	71.386	9.17206	50.2436	58.7142	78.8598	165.15	50.0614	67.1327	32.2726	47.4574	80.4685	36.4314	59.3665		0.932652	1.19937	2.15743	1.21497	0.156106	0.855131	0.999297	1.34217	2.8108	0.852029	1.14258	0.54927	0.807709		1.14258	0.784923	1.00092	1.35335	1.45318
P11049	P11049	HUMAN	CD37	CD37	Leukocyte antigen CD37 OS=Homo sapiens OX=9606 GN=CD37 PE=1 SV=2	#N/A	YES	2	25.1039	29.7785	22.9262	54.9831	47.4788	41.3933	42.2799	20.6536	115.63	22.1228	40.6639	31.3118	33.8064	28.3738	29.5385	24.2771		0.91632	1.08695	0.836832	2.00694	1.73303	1.5109	1.54326	0.753878	4.22061	0.807505	1.48428	1.14291	1.23397		1.48428	1.45441	1.47805	0.989873	1.75399
P06576	P06576	HUMAN	ATP5F1B	ATP5F1B	ATP synthase subunit beta, mitochondrial OS=Homo sapiens OX=9606 GN=ATP5F1B PE=1 SV=3	#N/A	YES	2	41.0419	36.8918	37.7781	30.2302	26.9642	43.9094	35.0136	33.6486	48.6099	29.301	29.8972	34.9361	36.3483	65.1532	35.145	40.7487		0.872941	0.784671	0.803523	0.642981	0.573517	0.933931	0.744722	0.715689	1.03391	0.623219	0.6359	0.743074	0.773111		0.6359	0.70097	0.816618	0.773299	0.786482
P17813	P17813	HUMAN	ENG	ENG	Endoglin OS=Homo sapiens OX=9606 GN=ENG PE=1 SV=2	#N/A	YES	2	95.8552	92.9625	92.0377	118.616	98.4558	96.3867	108.267	74.9069	96.0266	122.709	135.054	146.774	121.613	107.229	125.753	108.815		0.841336	0.815946	0.807829	1.04111	0.864161	0.846001	0.950275	0.65747	0.84284	1.07703	1.18539	1.28826	1.06741		1.18539	0.876794	0.909483	1.04804	0.911189
Q9UKJ1	Q9UKJ1	HUMAN	PILRA	PILRA	Paired immunoglobulin-like type 2 receptor alpha OS=Homo sapiens OX=9606 GN=PILRA PE=1 SV=3	#N/A	YES	2	76.8688	72.0837	38.7064	70.6776	58.4385	136.456	76.1798	70.5232	31.922	46.914	72.9744	69.8833	61.5202	105.523	77.2957	100.885		0.812844	0.762244	0.409298	0.747375	0.617954	1.44295	0.805558	0.745743	0.337556	0.496089	0.771663	0.738976	0.650541		0.771663	0.728585	1.00106	0.574137	0.557482
J3KN66	J3KN66	HUMAN	TOR1AIP1	TOR1AIP1	Torsin-1A-interacting protein 1 OS=Homo sapiens OX=9606 GN=TOR1AIP1 PE=1 SV=1	#N/A	NO	2	25.3915	27.0254	22.7091	15.4947	11.3039	33.1826	15.0621	42.5729	29.0998	36.0223	30.7459	29.8826	47.1445	37.7506	25.3825	31.3991		0.805804	0.857657	0.720678	0.491727	0.358731	1.05306	0.478	1.35106	0.923487	1.14317	0.975728	0.948331	1.49614		0.975728	0.564796	0.783529	0.834504	1.22846
Q5T750	Q5T750	HUMAN	XP32	XP32	Skin-specific protein 32 OS=Homo sapiens OX=9606 GN=XP32 PE=1 SV=1	#N/A	NO	2	106.813	119.362	19.973	47.9997	104.078	291.402	72.1675	63.1603	6.82156	64.0467	117.417	168.99	102.854	212.818	92.8492	100.066		0.789778	0.882567	0.147681	0.354911	0.769556	2.15464	0.533608	0.467009	0.0504388	0.473563	0.868184	1.24952	0.760504		0.868184	0.728577	1.09978	0.698599	0.437879
P19440	P19440	HUMAN	GGT1	GGT1	Glutathione hydrolase 1 proenzyme OS=Homo sapiens OX=9606 GN=GGT1 PE=1 SV=2	#N/A	YES	2	59.1412	145.691	64.7593	64.7265	76.4369	68.1779	57.3569	56.801	46.8731	47.469	88.0345	95.6939	78.6887	68.3785	101.926	67.083		0.7474	1.84118	0.818399	0.817985	0.965976	0.861602	0.724851	0.717825	0.592361	0.599892	1.11254	1.20934	0.994433		1.11254	1.17733	0.808996	1.01387	0.726128
Q9BZW8	Q9BZW8	HUMAN	CD244	CD244	Natural killer cell receptor 2B4 OS=Homo sapiens OX=9606 GN=CD244 PE=1 SV=2	#N/A	YES	2	104.009	154.922	75.1269	151.166	136.988	83.5537	220.21	62.7791	36.6244	61.2302	177.805	118.346	154.924	104.515	145.543	168.8		0.744947	1.1096	0.538084	1.0827	0.981154	0.598439	1.57722	0.449644	0.262316	0.438551	1.2735	0.847635	1.10962		1.2735	1.22266	0.808696	0.69286	0.565032
A0A0G2JIW1	A0A0G2	HUMAN	HSPA1B	HSPA1B	Heat shock 70 kDa protein 1B OS=Homo sapiens OX=9606 GN=HSPA1B PE=1 SV=1	#N/A	NO	2	139.246	96.2687	31.0279	74.622	72.0126	143.365	79.737	74.7566	47.4496	70.0191	81.1101	142.133	85.4055	377.905	76.6066	107.648		0.743095	0.513744	0.165582	0.398225	0.3843	0.765077	0.425522	0.398943	0.253218	0.373662	0.43285	0.758501	0.455772		0.43285	0.441189	0.635466	0.462042	0.370399
P15153	P15153	HUMAN	RAC2	RAC2	Ras-related C3 botulinum toxin substrate 2 OS=Homo sapiens OX=9606 GN=RAC2 PE=1 SV=1	#N/A	YES	2	140.673	123.605	79.1743	344.645	281.861	165.152	236.112	70.7885	183.632	91.3072	273.492	141.184	160.877	142.787	257.41	207.088		0.694927	0.610609	0.391122	1.70255	1.3924	0.815853	1.1664	0.349697	0.907145	0.451059	1.35106	0.69745	0.794733		1.35106	1.05647	1.07111	0.544286	0.625658
P04234	P04234	HUMAN	CD3D	CD3D	T-cell surface glycoprotein CD3 delta chain OS=Homo sapiens OX=9606 GN=CD3D PE=1 SV=1	#N/A	YES	2	75.9071	132.541	44.644	191.403	253.281	109.195	140.266	41.2308	21.4885	63.4957	151.804	93.4752	115.598	83.4828	132.424	113.806		0.690664	1.20596	0.406208	1.74154	2.30456	0.993543	1.27626	0.375151	0.19552	0.577735	1.38124	0.850514	1.05181		1.38124	1.59559	1.14192	0.628361	0.550053
Q03405	Q03405	HUMAN	PLAUR	PLAUR	Urokinase plasminogen activator surface receptor OS=Homo sapiens OX=9606 GN=PLAUR PE=1 SV=1	#N/A	YES	2	58.7698	394.469	89.8736	91.2795	56.9888	58.6174	54.1025	105.162	61.3057	64.3276	75.3642	68.8408	70.9292	72.5436	87.0664	97.6672		0.68529	4.59973	1.04798	1.06437	0.664523	0.683513	0.630867	1.22625	0.71486	0.750097	0.87879	0.802724	0.827076		0.87879	1.96504	0.811058	0.925351	0.879571
Q9HBG7	Q9HBG7	HUMAN	LY9	LY9	T-lymphocyte surface antigen Ly-9 OS=Homo sapiens OX=9606 GN=LY9 PE=1 SV=3	#N/A	YES	2	38.1261	69.7743	37.5792	79.2839	76.653	67.2009	58.8637	34.6053	72.1437	34.2718	63.7959	46.9447	64.5798	44.2895	62.7408	69.5316		0.647809	1.18555	0.638517	1.34713	1.30243	1.14183	1.00017	0.587986	1.22581	0.582319	1.08397	0.797647	1.09729		1.08397	1.16271	1.04559	0.718082	0.87335
P15509	P15509	HUMAN	CSF2RA	CSF2RA	Granulocyte-macrophage colony-stimulating factor receptor subunit alpha OS=Homo sapiens OX=9606 GN=CSF2RA PE=1 SV=1	#N/A	YES	2	19.4304	14.4123	32.7212	23.3336	23.2489	13.7429	18.7768	17.7026	15.9988	16.0639	19.377	10.6107	19.7236	22.7581	33.6505	34.4934		0.641253	0.475644	1.07989	0.770068	0.767275	0.45355	0.619684	0.584232	0.528002	0.530149	0.639491	0.350182	0.650931		0.639491	0.620868	0.621624	0.715034	0.573328
P26038	P26038	HUMAN	MSN	MSN	Moesin OS=Homo sapiens OX=9606 GN=MSN PE=1 SV=3	#N/A	YES	2	108.014	103.151	49.6533	97.7726	91.4454	140.624	123.739	83.3868	82.9042	82.0681	172.893	174.734	146.999	178.394	214.907	191.241		0.554352	0.529392	0.254832	0.501791	0.469318	0.721712	0.635054	0.42796	0.425483	0.421192	0.887324	0.896773	0.754432		0.887324	0.544588	0.592618	0.575803	0.507267
Q6GTX8	Q6GTX8	HUMAN	LAIR1	LAIR1	Leukocyte-associated immunoglobulin-like receptor 1 OS=Homo sapiens OX=9606 GN=LAIR1 PE=1 SV=1	#N/A	YES	2	45.3447	73.9884	81.8771	136.484	175.408	84.1462	55.5471	64.3877	172.564	52.6116	162.479	70.0092	99.495	65.1794	98.4256	89.456		0.537555	0.877121	0.970641	1.61799	2.07944	0.99754	0.658503	0.763306	2.04573	0.623702	1.92616	0.829948	1.1795		1.92616	1.20502	1.05103	0.900294	1.15306
O60486	O60486	HUMAN	PLXNC1	PLXNC1	Plexin-C1 OS=Homo sapiens OX=9606 GN=PLXNC1 PE=1 SV=1	#N/A	YES	2	90.8987	110.924	361.081	227.886	177.977	114.029	154.716	390.721	180.828	210.691	199.024	89.887	180.668	155.125	211.724	185.682		0.493539	0.602267	1.96051	1.23732	0.966335	0.619126	0.840038	2.12144	0.981816	1.14396	1.08061	0.488046	0.980947		1.08061	0.80288	0.783328	1.22428	1.30704
Q96E93	Q96E93	HUMAN	KLRG1	KLRG1	Killer cell lectin-like receptor subfamily G member 1 OS=Homo sapiens OX=9606 GN=KLRG1 PE=1 SV=1	#N/A	YES	2	89.0863	143.962	61.4643	175.851	244.473	72.2419	344.442	36.6737	21.6479	138.706	114.587	212.058	153.187	116.9	196.127	240.129		0.483153	0.78077	0.333347	0.953718	1.32588	0.391799	1.86806	0.198897	0.117406	0.752265	0.621456	1.15008	0.830797		0.621456	1.3249	0.609557	0.741714	0.474841
P13797	P13797	HUMAN	PLS3	PLS3	Plastin-3 OS=Homo sapiens OX=9606 GN=PLS3 PE=1 SV=4	#N/A	NO	2	60.5906	52.3472	36.019	94.3423	90.3673	73.0795	128.681	44.8721	41.4248	43.2607	125.412	68.3349	84.8402	113.029	130.646	135.716		0.479115	0.413931	0.284817	0.746004	0.714571	0.57787	1.01754	0.354822	0.327563	0.34208	0.991687	0.540352	0.670866		0.991687	0.715346	0.600996	0.412585	0.423833
E7EX59	E7EX59	HUMAN	PCCB	PCCB	Propionyl-CoA carboxylase beta chain, mitochondrial OS=Homo sapiens OX=9606 GN=PCCB PE=1 SV=1	#N/A	NO	2	37.856	57.878	34.0548	116.448	155.712	54.4496	127.162	25.1316	218.555	31.9086	147.654	39.2339	86.5156	57.6177	108.909	76.3277		0.467637	0.714971	0.420681	1.43849	1.92353	0.672619	1.57085	0.310452	2.69982	0.394169	1.82398	0.484659	1.06873		1.82398	1.40311	0.859581	0.45267	1.11829
Q13530	Q13530	HUMAN	SERINC3	SERINC3	Serine incorporator 3 OS=Homo sapiens OX=9606 GN=SERINC3 PE=2 SV=2	#N/A	YES	2	63.1978	69.3881	68.9801	75.9439	70.3413	72.7456	95.7023	104.178	144.437	139.113	143.096	131.289	147.714	115.758	156.623	138.693		0.461216	0.506392	0.503414	0.554236	0.513348	0.530895	0.698432	0.76029	1.0541	1.01524	1.04431	0.958145	1.07801		1.04431	0.572724	0.515449	0.73078	0.976911
P26842	P26842	HUMAN	CD27	CD27	CD27 antigen OS=Homo sapiens OX=9606 GN=CD27 PE=1 SV=2	#N/A	YES	2	51.6452	117.377	97.9083	259.307	304.554	141.331	203.302	97.9683	240.096	199.77	262.199	80.3661	140.171	77.9804	179.347	90.8888		0.44494	1.01124	0.843512	2.23402	2.62383	1.21761	1.75152	0.844029	2.0685	1.72108	2.25893	0.69238	1.20762		2.25893	1.79553	1.29886	0.767946	1.46031
P54852	P54852	HUMAN	EMP3	EMP3	Epithelial membrane protein 3 OS=Homo sapiens OX=9606 GN=EMP3 PE=1 SV=1	#N/A	YES	2	131.663	250.49	258.896	536.464	465.229	183.273	373.806	145.606	649.22	173.156	418.83	180.9	321.35	214.462	384.687	298.945		0.439808	0.836737	0.864818	1.79201	1.55405	0.612205	1.24866	0.486383	2.16866	0.578412	1.39906	0.60428	1.07344		1.39906	1.21315	0.948007	0.734549	1.07672
A0A1B0GVI3	A0A1B0	HUMAN	KRT10	KRT10	Keratin, type I cytoskeletal 10 (Fragment) OS=Homo sapiens OX=9606 GN=KRT10 PE=1 SV=1	#N/A	NO	2	64.0071	61.279	39.0365	42.9486	48.3782	115.934	39.8016	48.7917	30.0026	44.2046	42.181	71.787	38.8944	349.083	46.9097	56.721		0.424157	0.406078	0.258684	0.284608	0.320589	0.768258	0.263754	0.323329	0.198818	0.292931	0.279521	0.475712	0.257742		0.279521	0.33014	0.492341	0.367198	0.268205
Q9UGN4	Q9UGN4	HUMAN	CD300A	CD300A	CMRF35-like molecule 8 OS=Homo sapiens OX=9606 GN=CD300A PE=1 SV=2	#N/A	YES	2	100.419	212.24	267.234	292.723	234.723	135.188	281.546	181.435	142.04	149.437	397.299	147.024	374.408	204.242	367.441	357.002		0.324391	0.685616	0.863266	0.945605	0.758242	0.436708	0.909498	0.586102	0.458842	0.482736	1.28343	0.474944	1.20948		1.28343	0.784452	0.568901	0.669105	0.68429
E7EMB3	E7EMB3	HUMAN	CALM2	CALM2	Calmodulin OS=Homo sapiens OX=9606 GN=CALM2 PE=1 SV=1	#N/A	NO	2	44.5252	38.755	11.6914	21.9825	23.9274	80.8444	41.7635	21.3755	11.3161	38.1506	37.9999	77.5626	10.8334	1294.04	64.5139	77.0549		0.0930445	0.0809865	0.0244316	0.0459369	0.0500011	0.168941	0.0872734	0.0446684	0.0236474	0.0797234	0.0794085	0.162083	0.0226387		0.0794085	0.0727537	0.102641	0.0932572	0.0426695
J3KMX3	J3KMX3	HUMAN	AFP	AFP	Alpha-fetoprotein OS=Homo sapiens OX=9606 GN=AFP PE=1 SV=1	#N/A	NO	1	232.769	116.61	23.1781	51.6017	87.2812	160.159	49.048	90.2044	16.2169	65.9856	43.5925	122.262	88.9041	61.5072	34.7207	53.776		4.65526	2.33213	0.46355	1.03201	1.74558	3.2031	0.980934	1.80404	0.32433	1.31968	0.871827	2.44518	1.77804		0.871827	1.68621	2.96345	1.45437	1.30652
P16401	P16401	HUMAN	H1-5	H1-5	Histone H1.5 OS=Homo sapiens OX=9606 GN=H1-5 PE=1 SV=3	#N/A	NO	1	88.78	60.1857	5.70741	21.5554	31.1715	51.9124	9.99389	18.7275	5.70741	23.7891	17.394	37.7628	24.7911	26.8874	12.2699	20.3582		4.47513	3.03378	0.287693	1.08654	1.57126	2.61674	0.503761	0.943996	0.287693	1.19914	0.876779	1.90351	1.24964		0.876779	1.70293	2.72614	1.0956	0.920117
P01008	P01008	HUMAN	SERPINC1	SERPINC1	Antithrombin-III OS=Homo sapiens OX=9606 GN=SERPINC1 PE=1 SV=1	#N/A	YES	1	313.724	217.426	22.9367	56.4997	134.649	250.894	57.1732	82.3255	7.92826	63.5145	40.823	159.201	94.9353	115.52	29.5929	66.5865		4.44579	3.08114	0.325036	0.800658	1.90811	3.55542	0.810202	1.16664	0.112351	0.900065	0.578502	2.25603	1.34533		0.578502	1.93315	2.93396	1.29053	0.881095
Q16853	Q16853	HUMAN	AOC3	AOC3	Membrane primary amine oxidase OS=Homo sapiens OX=9606 GN=AOC3 PE=1 SV=3	#N/A	YES	1	330.603	151.968	57.188	66.4644	140.026	246.338	71.4972	129.913	18.8829	91.3516	58.6018	199.023	116.462	138.991	40.0174	80.509		3.82174	1.75673	0.661088	0.768323	1.61868	2.84765	0.826502	1.50178	0.218285	1.05602	0.677431	2.30068	1.34629		0.677431	1.40064	2.47924	1.48089	1.03059
P02647	P02647	HUMAN	APOA1	APOA1	Apolipoprotein A-I OS=Homo sapiens OX=9606 GN=APOA1 PE=1 SV=1	#N/A	YES	1	106.265	105.053	12.0701	47.9351	55.4216	108.93	27.2316	52.7241	1.99327	32.8443	28.5209	58.941	42.5954	34.7712	18.514	30.4004		3.80944	3.76599	0.432694	1.7184	1.98678	3.90496	0.97621	1.89008	0.0714558	1.17742	1.02243	2.11294	1.52698		1.02243	2.24299	3.14427	1.27282	1.16648
P05543	P05543	HUMAN	SERPINA7	SERPINA7	Thyroxine-binding globulin OS=Homo sapiens OX=9606 GN=SERPINA7 PE=1 SV=2	#N/A	YES	1	609.097	337.531	58.0869	124.813	260.891	451.624	151.682	224.258	26.7373	214.048	120.882	306.321	253.382	228.306	97.0339	160.177		3.7636	2.0856	0.358918	0.771216	1.61204	2.79058	0.937239	1.38568	0.165209	1.3226	0.746931	1.89275	1.56564		0.746931	1.54496	2.4418	1.12583	1.10978
A0A2R8Y3M9	A0A2R8	HUMAN	A0A2R8Y3M9	A0A2R8Y3M9	Uncharacterized protein OS=Homo sapiens OX=9606 PE=4 SV=1	#N/A	NO	1	293.876	163.239	26.0202	50.5735	103.124	184.737	59.3216	83.5103	7.62441	69.4285	48.9603	158.789	85.5549	133.534	30.4831	80.5478		3.60488	2.0024	0.319181	0.620369	1.26499	2.26611	0.727679	1.02439	0.0935262	0.851657	0.60058	1.94782	1.04947		0.60058	1.33169	2.16379	1.1335	0.754763
P02787	P02787	HUMAN	TF	TF	Serotransferrin OS=Homo sapiens OX=9606 GN=TF PE=1 SV=3	#N/A	YES	1	315.948	185.495	29.6842	59.0321	124.562	204.117	63.2261	95.5071	25.7571	72.9433	65.1488	218.196	150.589	137.547	43.2832	87.6256		3.53072	2.0729	0.331721	0.659684	1.39199	2.28102	0.706552	1.06729	0.287837	0.815143	0.728039	2.43835	1.68284		0.728039	1.39048	2.15714	1.38504	0.963278
Q96KG9	Q96KG9	HUMAN	SCYL1	SCYL1	N-terminal kinase-like protein OS=Homo sapiens OX=9606 GN=SCYL1 PE=1 SV=1	#N/A	YES	1	151.631	123.59	20.6737	42.1667	76.511	140.24	36.571	56.1797	2.77501	48.4912	29.9231	85.9953	52.3734	60.8207	26.6276	42.7747		3.49319	2.84719	0.476269	0.971411	1.76262	3.23077	0.842502	1.29424	0.063929	1.11711	0.689352	1.98111	1.20655		0.689352	1.81744	2.56512	1.22869	0.920456
P39748	P39748	HUMAN	FEN1	FEN1	Flap endonuclease 1 OS=Homo sapiens OX=9606 GN=FEN1 PE=1 SV=1	#N/A	YES	1	217.704	213.854	78.8614	76.9818	117.128	182.628	58.0038	93.3532	40.1413	57.9948	42.7746	94.4093	77.0942	97.0001	35.4464	56.2493		3.46119	3.39998	1.25379	1.2239	1.86217	2.90353	0.92218	1.48419	0.638191	0.922036	0.680056	1.50098	1.22569		0.680056	2.06144	2.52954	1.37738	1.06753
P04003	P04003	HUMAN	C4BPA	C4BPA	C4b-binding protein alpha chain OS=Homo sapiens OX=9606 GN=C4BPA PE=1 SV=2	#N/A	YES	1	250.598	295.203	252.695	160.891	138.806	196.405	83.7412	481.464	113.223	166.471	47.2874	118.558	106.84	110.398	45.4849	63.7918		3.4223	4.03146	3.45094	2.19722	1.8956	2.68221	1.14361	6.57513	1.54624	2.27341	0.645783	1.6191	1.45907		0.645783	2.35689	2.76724	2.53502	2.96346
Q06033	Q06033	HUMAN	ITIH3	ITIH3	Inter-alpha-trypsin inhibitor heavy chain H3 OS=Homo sapiens OX=9606 GN=ITIH3 PE=1 SV=2	#N/A	YES	1	343.481	184.947	19.1951	76.8693	153.419	219.348	74.2904	72.8569	5.48769	72.5196	70.708	185.031	73.5972	136.271	44.5548	124.604		3.37375	1.8166	0.188539	0.755029	1.50692	2.15449	0.729699	0.715618	0.0539015	0.712305	0.694511	1.81742	0.722889		0.694511	1.35107	2.09442	1.00298	0.551179
P61073	P61073	HUMAN	CXCR4	CXCR4	C-X-C chemokine receptor type 4 OS=Homo sapiens OX=9606 GN=CXCR4 PE=1 SV=1	#N/A	YES	1	78.5653	42.3392	14.1873	32.1702	43.6214	52.5252	26.6984	16.3295	29.4689	15.2543	31.718	33.0042	23.8046	26.0413	25.3587	21.4534		3.23521	1.74347	0.584212	1.32472	1.79627	2.16291	1.0994	0.672424	1.21349	0.628149	1.3061	1.35906	0.980239		1.3061	1.54638	2.24095	0.971638	0.873575
Q9NZR1	Q9NZR1	HUMAN	TMOD2	TMOD2	Tropomodulin-2 OS=Homo sapiens OX=9606 GN=TMOD2 PE=1 SV=1	#N/A	NO	1	267.591	228.831	13.6802	60.9663	130.771	222.765	69.6371	90.9451	13.6802	65.8099	43.6789	166.596	81.2158	147.595	31.6984	77.2017		3.12977	2.67643	0.160005	0.713068	1.52952	2.60548	0.814483	1.0637	0.160005	0.76972	0.510873	1.94853	0.949909		0.510873	1.67348	2.14944	1.05427	0.735834
P04004	P04004	HUMAN	VTN	VTN	Vitronectin OS=Homo sapiens OX=9606 GN=VTN PE=1 SV=1	#N/A	YES	1	74.4589	68.8424	60.6519	31.781	28.7224	52.7836	17.3376	88.7447	27.8537	38.7793	17.072	41.529	31.2025	36.0131	12.9797	22.9964		3.10292	2.86886	2.52754	1.32441	1.19695	2.19964	0.722507	3.69825	1.16074	1.61604	0.71144	1.73063	1.3003		0.71144	1.5961	2.20899	2.12909	1.94383
Q9H8M2	Q9H8M2	HUMAN	BRD9	BRD9	Bromodomain-containing protein 9 OS=Homo sapiens OX=9606 GN=BRD9 PE=1 SV=2	#N/A	NO	1	530.065	390.634	16.3071	144.601	266.73	405.291	128.575	103.4	16.3071	114.917	99.0677	283.554	133.931	295.121	73.295	151.042		3.06126	2.25601	0.0941778	0.835108	1.54043	2.34066	0.74255	0.597158	0.0941778	0.663673	0.57214	1.6376	0.773483		0.57214	1.513	2.07901	0.865887	0.532123
P02749	P02749	HUMAN	APOH	APOH	Beta-2-glycoprotein 1 OS=Homo sapiens OX=9606 GN=APOH PE=1 SV=3	#N/A	YES	1	410.669	236.019	111.784	97.4944	183.452	261.068	90.8593	266.132	222.168	255.014	88.2049	225.378	155.178	194.446	70.7743	140.343		3.03777	1.74586	0.826881	0.721178	1.35702	1.93115	0.672097	1.96861	1.6434	1.88637	0.652463	1.66715	1.14787		0.652463	1.25832	1.8967	1.24702	1.66156
B0YIW2	B0YIW2	HUMAN	APOC3	APOC3	Apolipoprotein C-III OS=Homo sapiens OX=9606 GN=APOC3 PE=1 SV=1	#N/A	NO	1	145.465	150.118	5.66045	45.7754	86.3572	154.586	41.2242	39.6491	5.66045	32.798	29.7057	82.3589	28.3355	80.9625	22.9029	40.7581		3.01746	3.11397	0.117418	0.949543	1.79135	3.20666	0.855135	0.822462	0.117418	0.680346	0.6162	1.70841	0.587778		0.6162	1.92015	2.39122	0.912916	0.552001
P12109	P12109	HUMAN	COL6A1	COL6A1	Collagen alpha-1(VI) chain OS=Homo sapiens OX=9606 GN=COL6A1 PE=1 SV=3	#N/A	YES	1	42.7689	29.0566	3.73963	10.6917	16.8466	27.1347	11.5981	9.2541	0.376537	11.0913	9.55429	26.1263	13.4066	23.5693	7.67327	12.6629		2.92233	1.9854	0.255524	0.730548	1.1511	1.85408	0.792481	0.632319	0.0257282	0.757853	0.65283	1.78517	0.91605		0.65283	1.30966	1.83565	1.02035	0.582988
X6R8F3	X6R8F3	HUMAN	LCN2	LCN2	Neutrophil gelatinase-associated lipocalin OS=Homo sapiens OX=9606 GN=LCN2 PE=1 SV=1	#N/A	NO	1	15.3252	7.03878	355.729	6.59317	0.682945	13.6882	3.63139	346.489	128.813	80.9737	0.682945	7.71211	26.8195	6.62736	5.5187	3.99545		2.84828	1.3082	66.1145	1.22538	0.12693	2.54405	0.674917	64.3971	23.9407	15.0495	0.12693	1.43334	4.98458		0.12693	0.703349	2.2059	33.7739	27.093
A0A0G2JPK4	A0A0G2	HUMAN	SERPINA2	SERPINA2	Putative alpha-1-antitrypsin-related protein OS=Homo sapiens OX=9606 GN=SERPINA2 PE=1 SV=1	#N/A	NO	1	112.96	85.3073	73.673	45.3612	47.1367	86.2638	40.6904	65.1492	62.9661	54.0534	42.0642	127.268	41.1222	52.1747	27.2143	40.136		2.83522	2.14116	1.84915	1.13854	1.1831	2.16517	1.0213	1.6352	1.58041	1.35671	1.05578	3.19433	1.03214		1.05578	1.44852	2.04631	2.52174	1.40111
A0A2R8Y7X9	A0A2R8	HUMAN	A0A2R8Y7X9	A0A2R8Y7X9	GLOBIN domain-containing protein OS=Homo sapiens OX=9606 PE=3 SV=1	#N/A	NO	1	114.723	75.0749	11.2999	51.9932	55.78	105.935	34.5411	175.612	11.2999	441.613	29.7312	90.6013	66.3205	60.8928	26.9938	37.9629		2.73477	1.78964	0.269367	1.23941	1.32968	2.52529	0.823391	4.18624	0.269367	10.5272	0.708731	2.15975	1.58095		0.708731	1.31424	2.16649	1.21456	4.14093
P30273	P30273	HUMAN	FCER1G	FCER1G	High affinity immunoglobulin epsilon receptor subunit gamma OS=Homo sapiens OX=9606 GN=FCER1G PE=1 SV=1	#N/A	YES	1	74.0118	59.1582	31.7072	24.2752	40.0415	79.0636	17.7302	50.099	11.7036	33.17	20.2686	37.4648	39.0077	36.1327	19.9602	25.7123		2.7142	2.16948	1.16278	0.890231	1.46842	2.89946	0.650209	1.83726	0.429201	1.21643	0.743299	1.37393	1.43051		0.743299	1.42937	2.16796	1.26835	1.22835
P05546	P05546	HUMAN	SERPIND1	SERPIND1	Heparin cofactor 2 OS=Homo sapiens OX=9606 GN=SERPIND1 PE=1 SV=3	#N/A	YES	1	54.8336	41.656	9.66558	15.3429	29.8077	55.165	21.2235	26.1045	1.77395	17.8743	11.6615	31.4564	22.4937	31.7281	9.03217	19.964		2.70898	2.05796	0.477515	0.757994	1.47261	2.72536	1.04852	1.28966	0.0876395	0.883054	0.576119	1.55406	1.11127		0.576119	1.52636	2.06411	1.01579	0.842906
Q96PD5	Q96PD5	HUMAN	PGLYRP2	PGLYRP2	N-acetylmuramoyl-L-alanine amidase OS=Homo sapiens OX=9606 GN=PGLYRP2 PE=1 SV=1	#N/A	YES	1	85.9258	98.9623	17.4941	37.0927	58.4432	106.232	39.5529	53.4324	2.68487	37.0092	30.8084	65.4309	51.5257	43.0616	20.8115	36.489		2.56847	2.95816	0.522931	1.10877	1.74697	3.17546	1.18231	1.59719	0.0802555	1.10627	0.920919	1.95584	1.54019		0.920919	1.96248	2.28423	1.23939	1.08098
P01033	P01033	HUMAN	TIMP1	TIMP1	Metalloproteinase inhibitor 1 OS=Homo sapiens OX=9606 GN=TIMP1 PE=1 SV=1	#N/A	YES	1	29.4292	29.3859	25.0369	14.1651	10.7272	20.3111	15.4067	18.9177	22.0557	17.3818	9.81418	39.9252	21.2565	10.9435	10.755	12.7107		2.56582	2.56205	2.18287	1.235	0.935267	1.77085	1.34325	1.64936	1.92295	1.51545	0.85566	3.48092	1.85328		0.85566	1.61352	1.85722	2.8319	1.73526
P09211	P09211	HUMAN	GSTP1	GSTP1	Glutathione S-transferase P OS=Homo sapiens OX=9606 GN=GSTP1 PE=1 SV=2	#N/A	YES	1	125.06	82.1417	22.0842	28.8132	57.6495	108.485	38.7214	50.8861	12.7004	43.9822	30.4094	79.7199	50.018	86.2307	26.1853	36.5758		2.51813	1.65395	0.444673	0.580164	1.16079	2.18438	0.779669	1.02461	0.255727	0.885596	0.612303	1.60519	1.00713		0.612303	1.19814	1.76089	1.02493	0.793265
P16402	P16402	HUMAN	H1-3	H1-3	Histone H1.3 OS=Homo sapiens OX=9606 GN=H1-3 PE=1 SV=2	#N/A	NO	1	167.071	99.0652	12.132	39.2541	47.2264	156.711	30.7169	45.5623	20.9872	108.76	34.9489	136.185	60.4818	129.472	24.3125	45.7112		2.5124	1.48973	0.182439	0.5903	0.710187	2.35661	0.461919	0.685162	0.315604	1.63553	0.525559	2.04794	0.909521		0.525559	0.88728	1.81977	1.11519	0.886453
Q12830	Q12830	HUMAN	BPTF	BPTF	Nucleosome-remodeling factor subunit BPTF OS=Homo sapiens OX=9606 GN=BPTF PE=1 SV=3	#N/A	NO	1	189.035	157.173	31.2429	57.3824	77.7595	156.653	44.8596	69.1141	8.40042	64.0347	54.3109	155.876	72.0237	126.925	32.6471	66.2266		2.51155	2.08822	0.415099	0.762392	1.03313	2.08132	0.596012	0.918262	0.111609	0.850775	0.721584	2.07099	0.956919		0.721584	1.23912	1.78509	1.24304	0.709391
Q9Y251	Q9Y251	HUMAN	HPSE	HPSE	Heparanase OS=Homo sapiens OX=9606 GN=HPSE PE=1 SV=2	#N/A	YES	1	35.8563	25.9563	25.802	12.1917	4.98194	21.8152	10.784	17.1309	25.8282	17.575	11.2666	50.1083	16.301	19.8975	10.1476	13.1252		2.49174	1.80376	1.79304	0.847231	0.346207	1.51599	0.749405	1.19046	1.79486	1.22133	0.782943	3.48214	1.1328		0.782943	0.966458	1.61832	2.63759	1.33486
Q86YW5	Q86YW5	HUMAN	TREML1	TREML1	Trem-like transcript 1 protein OS=Homo sapiens OX=9606 GN=TREML1 PE=1 SV=2	#N/A	YES	1	106.296	100.142	42.271	50.9808	39.2308	48.626	57.6099	29.9626	35.0074	48.951	41.3118	122.269	37.3251	37.8823	49.2129	43.2448		2.44659	2.30493	0.97294	1.17341	0.902965	1.11921	1.32599	0.68964	0.805756	1.12669	0.950863	2.81423	0.859101		0.950863	1.5113	1.57974	1.89358	0.870297
P00742	P00742	HUMAN	F10	F10	Coagulation factor X OS=Homo sapiens OX=9606 GN=F10 PE=1 SV=2	#N/A	YES	1	57.7006	50.8381	13.9415	32.1613	23.7682	36.9147	20.3991	17.1805	13.0524	20.1218	16.1507	32.0123	19.0243	28.678	14.6209	28.7293		2.40325	2.11742	0.580666	1.33953	0.989952	1.53751	0.849628	0.715575	0.543637	0.838078	0.67268	1.33332	0.792367		0.67268	1.319	1.76009	0.956994	0.722414
O95239	O95239	HUMAN	KIF4A	KIF4A	Chromosome-associated kinesin KIF4A OS=Homo sapiens OX=9606 GN=KIF4A PE=1 SV=3	#N/A	YES	1	420.027	327.237	45.3987	105.662	164.767	368.753	123.02	189.166	15.2405	130.464	111.587	225.746	230.956	269.118	99.9258	157.359		2.39376	1.86494	0.25873	0.602175	0.939019	2.10155	0.701096	1.07807	0.0868565	0.743524	0.635942	1.28654	1.31623		0.635942	1.16835	1.69916	0.772636	0.80617
P01042	P01042	HUMAN	KNG1	KNG1	Kininogen-1 OS=Homo sapiens OX=9606 GN=KNG1 PE=1 SV=2	#N/A	YES	1	104.005	91.9792	20.9206	55.8134	83.2196	93.4081	36.5045	40.9515	22.2678	37.9268	40.9551	61.0676	50.2278	57.0602	27.3266	46.5837		2.38233	2.10687	0.479205	1.27846	1.90622	2.1396	0.83617	0.938031	0.510065	0.868748	0.938114	1.39881	1.15051		0.938114	1.61642	1.93346	0.939007	0.86684
P31997	P31997	HUMAN	CEACAM8	CEACAM8	Carcinoembryonic antigen-related cell adhesion molecule 8 OS=Homo sapiens OX=9606 GN=CEACAM8 PE=1 SV=2	#N/A	YES	1	18.3134	9.66129	251.911	11.3196	2.82993	18.5336	9.08609	248.93	86.1752	135.961	4.77722	11.9799	27.7576	7.34649	9.57631	6.13998		2.3822	1.25674	32.7686	1.47245	0.368117	2.41084	1.18192	32.3807	11.2097	17.6858	0.62142	1.55834	3.6107		0.62142	0.93559	2.0885	17.1635	16.2217
O00567	O00567	HUMAN	NOP56	NOP56	Nucleolar protein 56 OS=Homo sapiens OX=9606 GN=NOP56 PE=1 SV=4	#N/A	YES	1	17.0054	15.8858	3.39239	7.51679	8.71764	23.8193	5.76825	10.7341	3.92343	8.20242	7.17302	9.91346	14.7488	10.2485	4.59246	6.65574		2.37321	2.21696	0.473429	1.04901	1.2166	3.32414	0.804995	1.49801	0.547539	1.1447	1.00104	1.38348	2.05829		1.00104	1.41285	2.24879	0.928457	1.31213
P62701	P62701	HUMAN	RPS4X	RPS4X	40S ribosomal protein S4, X isoform OS=Homo sapiens OX=9606 GN=RPS4X PE=1 SV=2	#N/A	YES	1	76.226	57.8261	9.53596	25.6128	23.4903	55.2927	23.2998	25.7049	8.55645	30.9932	24.0657	43.5169	24.6068	43.8547	22.8578	29.6499		2.3731	1.80027	0.296878	0.797391	0.731311	1.7214	0.725379	0.800256	0.266383	0.964896	0.749226	1.35479	0.76607		0.749226	1.08565	1.63063	0.825833	0.699401
P02763	P02763	HUMAN	ORM1	ORM1	Alpha-1-acid glycoprotein 1 OS=Homo sapiens OX=9606 GN=ORM1 PE=1 SV=1	#N/A	YES	1	11.9287	7.59776	21.4532	7.01576	5.72077	8.18636	9.20979	22.2625	19.8829	6.41876	4.07152	17.522	10.2598	7.33451	1.91796	5.82748		2.37309	1.5115	4.2679	1.39571	1.13809	1.62859	1.83219	4.42889	3.95549	1.27695	0.809986	3.48583	2.04109		0.809986	1.49393	1.79913	3.87686	2.9256
P41218	P41218	HUMAN	MNDA	MNDA	Myeloid cell nuclear differentiation antigen OS=Homo sapiens OX=9606 GN=MNDA PE=1 SV=1	#N/A	NO	1	96.9602	43.9852	48.4879	25.8688	17.3238	71.3094	14.0632	115.995	9.65546	49.423	27.8139	35.5753	38.1374	75.3868	17.2635	32.3776		2.32652	1.05541	1.16345	0.620713	0.415677	1.71104	0.33744	2.78326	0.231679	1.18589	0.667385	0.853617	0.915093		0.667385	0.602842	1.55276	1.00853	1.27898
P14222	P14222	HUMAN	PRF1	PRF1	Perforin-1 OS=Homo sapiens OX=9606 GN=PRF1 PE=1 SV=1	#N/A	YES	1	39.6991	37.8322	8.42314	13.826	12.0059	31.4284	23.8929	11.8495	4.61829	12.671	32.4221	30.0519	16.4676	24.4017	7.56402	19.3688		2.32002	2.21092	0.492249	0.80799	0.701627	1.83668	1.3963	0.692486	0.269893	0.740492	1.89475	1.75624	0.962366		1.89475	1.43628	1.6549	1.12424	0.666309
Q01469	Q01469	HUMAN	FABP5	FABP5	Fatty acid-binding protein 5 OS=Homo sapiens OX=9606 GN=FABP5 PE=1 SV=3	#N/A	NO	1	201.333	95.614	30.1016	36.5561	23.7608	154.919	34.1786	67.4843	6.50383	55.3987	31.7801	68.8366	33.6529	200.599	25.8547	45.0386		2.22474	1.05654	0.332624	0.403946	0.262558	1.71186	0.377675	0.745704	0.0718675	0.612158	0.351171	0.760647	0.371866		0.351171	0.56559	1.44685	0.546636	0.450399
P0C0L4	P0C0L4	HUMAN	C4A	C4A	Complement C4-A OS=Homo sapiens OX=9606 GN=C4A PE=1 SV=2	#N/A	YES	1	33.6912	30.6308	27.1159	17.0444	13.2569	30.3759	11.8365	19.5811	7.87546	14.8009	14.0711	30.7732	20.6912	20.523	7.69234	18.1157		2.18155	1.98339	1.75579	1.10365	0.858403	1.96688	0.766431	1.2679	0.509947	0.958377	0.911123	1.99261	1.33978		0.911123	1.20274	1.75069	1.8742	1.019
Q9Y6X5	Q9Y6X5	HUMAN	ENPP4	ENPP4	Bis(5'-adenosyl)-triphosphatase ENPP4 OS=Homo sapiens OX=9606 GN=ENPP4 PE=1 SV=3	#N/A	YES	1	85.8103	110.094	7.67146	62.3636	44.6285	43.6603	62.0237	15.2259	9.4804	22.4039	67.8835	59.268	36.268	34.0522	27.0017	59.6979		2.1319	2.73522	0.190593	1.54939	1.10877	1.08471	1.54094	0.378279	0.235534	0.55661	1.68652	1.47248	0.901054		1.68652	1.79498	1.58867	0.831535	0.517869
A0A0A0MS08	A0A0A0	HUMAN	IGHG1	IGHG1	Immunoglobulin heavy constant gamma 1 (Fragment) OS=Homo sapiens OX=9606 GN=IGHG1 PE=1 SV=1	#N/A	NO	1	178.723	105.526	292.961	47.5543	55.7011	397.518	102.96	256.827	142.47	119.252	67.7877	78.1082	69.3973	136.516	33.1571	82.5553		2.12573	1.25513	3.48448	0.56561	0.662509	4.72808	1.22461	3.0547	1.69453	1.41838	0.806267	0.929019	0.825411		0.806267	1.04742	2.47314	2.20675	1.74826
P18428	P18428	HUMAN	LBP	LBP	Lipopolysaccharide-binding protein OS=Homo sapiens OX=9606 GN=LBP PE=1 SV=3	#N/A	YES	1	26.5036	14.3491	7.17261	9.27866	6.54941	39.7489	13.6883	13.2941	13.1998	10.8757	10.0824	36.9777	18.5484	17.4731	7.86605	13.2139		2.06237	1.11657	0.558135	0.722017	0.509641	3.09305	1.06515	1.03448	1.02714	0.846292	0.784561	2.87741	1.44334		0.784561	0.897122	1.95915	1.71777	1.08781
P35749	P35749	HUMAN	MYH11	MYH11	Myosin-11 OS=Homo sapiens OX=9606 GN=MYH11 PE=1 SV=3	#N/A	NO	1	98.8642	67.4337	16.7676	19.6948	35.9542	61.1786	19.1905	71.543	4.80811	23.891	11.4439	63.1291	38.9257	107.346	12.7297	24.5867		2.05024	1.39844	0.347727	0.408431	0.745618	1.26872	0.397972	1.48366	0.0997105	0.495451	0.237322	1.30917	0.80724		0.237322	0.847343	1.24246	0.828448	0.721514
Q9NR31	Q9NR31	HUMAN	SAR1A	SAR1A	GTP-binding protein SAR1a OS=Homo sapiens OX=9606 GN=SAR1A PE=1 SV=1	#N/A	NO	1	93.0904	70.4591	9.87228	37.9355	40.7361	62.778	42.7524	27.3499	7.37879	30.0555	33.2925	79.2929	41.4076	62.6365	24.675	50.1902		2.03104	1.53727	0.215392	0.827674	0.888775	1.36968	0.932768	0.596718	0.16099	0.655749	0.726372	1.73	0.903427		0.726372	1.1196	1.40946	0.972698	0.579221
P14866	P14866	HUMAN	HNRNPL	HNRNPL	Heterogeneous nuclear ribonucleoprotein L OS=Homo sapiens OX=9606 GN=HNRNPL PE=1 SV=2	#N/A	YES	1	92.831	58.6068	22.1138	38.9594	38.8055	93.0586	32.3538	31.2387	20.3287	32.6558	29.7255	50.512	30.048	69.6192	26.7291	40.9936		2.02773	1.28017	0.483037	0.851003	0.847639	2.03271	0.706714	0.682356	0.444046	0.713311	0.649303	1.10335	0.656348		0.649303	0.94484	1.63715	0.793193	0.624015
Q9H1E5	Q9H1E5	HUMAN	TMX4	TMX4	Thioredoxin-related transmembrane protein 4 OS=Homo sapiens OX=9606 GN=TMX4 PE=1 SV=1	#N/A	YES	1	55.3115	199.322	58.2263	53.4653	23.8174	48.495	31.4757	65.6727	42.5122	34.6778	27.0417	62.884	31.7721	34.3158	21.7084	28.8526		1.95501	7.04511	2.05803	1.88975	0.841834	1.71407	1.11252	2.32123	1.50261	1.2257	0.955799	2.22266	1.123		0.955799	2.99982	1.85294	2.14034	1.54313
P24158	P24158	HUMAN	PRTN3	PRTN3	Myeloblastin OS=Homo sapiens OX=9606 GN=PRTN3 PE=1 SV=3	#N/A	YES	1	58.6004	41.7925	197.024	19.8634	20.8115	51.3407	24.8849	82.5185	74.2511	51.6923	17.9292	40.5311	42.4638	48.4678	18.0423	23.6445		1.95	1.3907	6.55622	0.660978	0.692527	1.70842	0.828073	2.7459	2.47079	1.72012	0.596615	1.34872	1.41303		0.596615	0.970432	1.4398	3.95247	2.08746
P13473	P13473	HUMAN	LAMP2	LAMP2_Isoform_1	Lysosome-associated membrane glycoprotein 2 OS=Homo sapiens OX=9606 GN=LAMP2 PE=1 SV=2	#N/A	YES	1	26.0315	26.619	182.582	19.3176	13.3129	16.1255	16.0761	131.045	100.76	44.2423	19.631	15.9256	44.1814	12.8941	13.0103	14.3247		1.94124	1.98505	13.6156	1.44056	0.992783	1.20252	1.19884	9.77241	7.51398	3.29928	1.46394	1.18762	3.29473		1.46394	1.39222	1.52811	7.40163	5.9701
A0A0U1RRH7	A0A0U1	HUMAN	A0A0U1RRH7	A0A0U1RRH7	Histone H2A OS=Homo sapiens OX=9606 PE=3 SV=1	#N/A	NO	1	175.057	135.453	13.0988	30.7709	41.5573	170.934	21.6389	76.9915	13.0988	33.2437	19.9351	92.867	55.1875	227.443	15.7054	28.6482		1.93222	1.49509	0.14458	0.339638	0.458695	1.88671	0.238843	0.849806	0.14458	0.366933	0.220037	1.02503	0.609141		0.220037	0.730875	1.38619	0.584807	0.492615
O60704	O60704	HUMAN	TPST2	TPST2	Protein-tyrosine sulfotransferase 2 OS=Homo sapiens OX=9606 GN=TPST2 PE=1 SV=1	#N/A	YES	1	47.8723	55.5728	17.8148	26.9041	23.5095	40.493	26.0089	20.6211	16.337	26.9007	30.1466	55.0446	22.7213	28.746	16.0028	30.2594		1.91468	2.22267	0.712516	1.07605	0.940279	1.61954	1.04024	0.824754	0.65341	1.07591	1.20573	2.20155	0.908752		1.20573	1.40106	1.53676	1.45703	0.865706
P53801	P53801	HUMAN	PTTG1IP	PTTG1IP	Pituitary tumor-transforming gene 1 protein-interacting protein OS=Homo sapiens OX=9606 GN=PTTG1IP PE=1 SV=1	#N/A	YES	1	19.4484	18.4975	22.3822	12.6688	9.50522	17.8709	13.3064	16.3882	11.0496	10.3027	7.51756	17.5956	11.643	11.6476	7.11917	12.0831		1.89126	1.7988	2.17656	1.23198	0.924337	1.73786	1.29398	1.59367	1.07452	1.00188	0.731046	1.71109	1.13222		0.731046	1.33904	1.62037	1.94382	1.20058
Q92954	Q92954	HUMAN	PRG4	PRG4	Proteoglycan 4 OS=Homo sapiens OX=9606 GN=PRG4 PE=1 SV=3	#N/A	YES	1	70.7652	64.4567	10.1607	29.3415	37.9711	74.3148	20.309	24.312	4.51631	22.056	13.5932	50.2539	26.6437	65.4494	14.719	33.125		1.87386	1.70681	0.269054	0.776961	1.00547	1.96785	0.53778	0.64378	0.119592	0.584042	0.359947	1.33072	0.705524		0.359947	1.08335	1.53956	0.799886	0.513234
Q9UH99	Q9UH99	HUMAN	SUN2	SUN2	SUN domain-containing protein 2 OS=Homo sapiens OX=9606 GN=SUN2 PE=1 SV=3	#N/A	YES	1	95.238	97.2554	63.1888	57.5956	46.4839	86.0704	41.212	86.527	46.554	60.1623	47.4275	66.489	59.7267	71.2504	38.6256	42.939		1.86967	1.90928	1.2405	1.13069	0.912552	1.6897	0.809058	1.69866	0.913929	1.18108	0.931077	1.30529	1.17253		0.931077	1.2103	1.56336	1.27289	1.24155
P42081	P42081	HUMAN	CD86	CD86	T-lymphocyte activation antigen CD86 OS=Homo sapiens OX=9606 GN=CD86 PE=1 SV=2	#N/A	YES	1	72.75	56.6926	31.741	37.8961	37.1293	50.0306	37.8626	49.3258	32.169	31.0075	48.6701	31.9157	31.1306	46.5364	38.7449	31.6128		1.86708	1.45497	0.81461	0.972577	0.952895	1.284	0.971716	1.26591	0.825593	0.795785	1.24908	0.819093	0.798945		1.24908	1.12653	1.37455	0.816852	0.921558
A0A1W2PPS1	A0A1W2	HUMAN	HNRNPU	HNRNPU	Heterogeneous nuclear ribonucleoprotein U OS=Homo sapiens OX=9606 GN=HNRNPU PE=1 SV=1	#N/A	NO	1	81.4397	72.5361	40.8256	32.1074	54.1968	59.9082	51.6559	60.3958	83.3431	65.6526	33.928	94.8978	123.774	50.0498	31.9171	49.0825		1.86433	1.66051	0.934585	0.735007	1.24068	1.37143	1.18251	1.38259	1.9079	1.50293	0.776685	2.17241	2.83345		0.776685	1.36123	1.32359	1.5535	1.90672
Q6UX06	Q6UX06	HUMAN	OLFM4	OLFM4	Olfactomedin-4 OS=Homo sapiens OX=9606 GN=OLFM4 PE=1 SV=1	#N/A	YES	1	59.5677	58.2106	774.294	22.0293	20.9043	67.5969	23.3683	57.7574	89.4914	158.155	18.7799	56.6372	53.0181	55.379	13.9505	26.7537		1.85988	1.81751	24.1757	0.687819	0.652692	2.11058	0.729626	1.80336	2.79418	4.93805	0.586364	1.76838	1.65538		0.586364	1.06661	1.55276	12.9721	2.79774
P62913	P62913	HUMAN	RPL11	RPL11	60S ribosomal protein L11 OS=Homo sapiens OX=9606 GN=RPL11 PE=1 SV=2	#N/A	YES	1	100.598	56.6247	40.5967	61.5306	49.6705	86.51	34.103	197.151	53.1523	180.117	38.268	73.56	73.9257	82.4703	36.9796	43.1148		1.85645	1.04496	0.74918	1.1355	0.91663	1.59647	0.629343	3.63827	0.980883	3.32391	0.706206	1.35749	1.36424		0.706206	0.863646	1.52947	1.05334	2.32682
Q9BVC6	Q9BVC6	HUMAN	TMEM109	TMEM109	Transmembrane protein 109 OS=Homo sapiens OX=9606 GN=TMEM109 PE=1 SV=1	#N/A	YES	1	20.3507	29.0996	13.1786	15.2216	11.6105	17.0331	8.08093	11.5454	27.7359	8.85944	8.05985	11.3501	9.12786	15.2883	6.73592	11.229		1.83597	2.62528	1.18893	1.37324	1.04746	1.53667	0.729035	1.04159	2.50224	0.79927	0.727133	1.02397	0.823486		0.727133	1.46726	1.58196	1.10645	1.29165
P14735	P14735	HUMAN	IDE	IDE	Insulin-degrading enzyme OS=Homo sapiens OX=9606 GN=IDE PE=1 SV=4	#N/A	YES	1	219.825	146.627	30.7693	42.6878	67.0652	267.501	62.1299	80.7291	18.4079	55.4093	35.3275	113.78	54.3104	262.264	34.4282	69.8498		1.79918	1.20008	0.251834	0.349382	0.548902	2.18939	0.508508	0.660735	0.150661	0.453503	0.289141	0.931244	0.444509		0.289141	0.752498	1.44598	0.591539	0.427352
O15118	O15118	HUMAN	NPC1	NPC1	NPC intracellular cholesterol transporter 1 OS=Homo sapiens OX=9606 GN=NPC1 PE=1 SV=2	#N/A	YES	1	39.1493	40.8553	21.7009	22.0331	25.007	45.7394	15.6445	22.1191	15.7326	17.9254	17.4271	29.7611	25.8461	26.3346	14.5944	24.6228		1.79168	1.86975	0.99315	1.00835	1.14445	2.09328	0.715976	1.01229	0.720007	0.82036	0.797556	1.36203	1.18286		0.797556	1.24339	1.6311	1.17759	0.933878
P04114	P04114	HUMAN	APOB	APOB	Apolipoprotein B-100 OS=Homo sapiens OX=9606 GN=APOB PE=1 SV=2	#N/A	YES	1	24.6463	23.5312	10.2693	12.0135	14.2728	27.7474	12.4459	14.9847	6.84568	15.3464	10.3034	20.6548	11.3739	21.8518	10.6489	8.90801		1.78559	1.7048	0.743993	0.870356	1.03404	2.01026	0.901684	1.08562	0.495959	1.11182	0.746462	1.49641	0.824023		0.746462	1.21351	1.5554	1.1202	0.879356
P15291	P15291	HUMAN	B4GALT1	B4GALT1	Beta-1,4-galactosyltransferase 1 OS=Homo sapiens OX=9606 GN=B4GALT1 PE=1 SV=5	#N/A	YES	1	24.2527	17.5035	10.659	12.5901	11.8411	25.5101	8.04603	10.3791	10.6799	13.9114	8.5586	21.4267	25.7888	23.6666	7.17087	10.0154		1.78098	1.28536	0.782733	0.924543	0.869539	1.87332	0.590855	0.762185	0.784272	1.02157	0.628495	1.57346	1.89378		0.628495	0.91525	1.52628	1.17809	1.11545
P09917	P09917	HUMAN	ALOX5	ALOX5	Polyunsaturated fatty acid 5-lipoxygenase OS=Homo sapiens OX=9606 GN=ALOX5 PE=1 SV=2	#N/A	YES	1	10.7439	10.3673	39.6303	6.37436	4.26933	9.95924	12.7799	44.4341	30.3017	14.4944	1.70578	9.48803	12.6725	5.76779	4.32571	8.08495		1.77307	1.71091	6.54021	1.05196	0.70457	1.64358	2.10907	7.33299	5.00071	2.39202	0.281505	1.56582	2.09134		0.281505	1.50818	1.48954	4.05301	4.20426
P61626	P61626	HUMAN	LYZ	LYZ	Lysozyme C OS=Homo sapiens OX=9606 GN=LYZ PE=1 SV=1	#N/A	YES	1	122.884	87.6595	89.2937	41.0729	44.5027	219.71	106.772	74.6027	34.1079	46.3259	168.184	47.7854	50.471	106.479	55.618	48.2003		1.75301	1.25051	1.27382	0.585927	0.634855	3.13428	1.52316	1.06425	0.486567	0.660864	2.39924	0.681685	0.719996		2.39924	1.13618	1.82441	0.977754	0.732919
P17661	P17661	HUMAN	DES	DES	Desmin OS=Homo sapiens OX=9606 GN=DES PE=1 SV=3	#N/A	NO	1	121.463	83.2029	10.1128	42.907	39.5602	118.243	36.0458	28.2855	21.643	73.973	73.3668	73.9304	55.9885	85.2522	40.4746	82.2463		1.7521	1.2002	0.145877	0.618932	0.570654	1.70565	0.519959	0.408018	0.312199	1.06706	1.05831	1.06644	0.807631		1.05831	0.763603	1.35889	0.60616	0.648726
A0A140T9T7	A0A140	HUMAN	TAP1	TAP1	Antigen peptide transporter 1 OS=Homo sapiens OX=9606 GN=TAP1 PE=1 SV=1	#N/A	NO	1	47.3962	43.4429	12.412	22.4521	27.2965	127.61	40.4571	22.6683	0.165017	23.9924	18.9202	30.1411	16.5377	39.6752	15.4988	26.7653		1.73529	1.59055	0.454436	0.822026	0.999394	4.67211	1.48124	0.829942	0.00604169	0.87842	0.692717	1.10354	0.605488		0.692717	1.35706	2.40981	0.778987	0.579973
P48382	P48382	HUMAN	RFX5	RFX5	DNA-binding protein RFX5 OS=Homo sapiens OX=9606 GN=RFX5 PE=1 SV=1	#N/A	NO	1	45.4268	43.4532	10.4755	18.9137	16.8557	45.4737	20.7096	26.0414	8.26665	17.3317	16.8345	31.8348	32.1391	41.0196	15.4993	22.5524		1.72351	1.64863	0.397445	0.717594	0.639513	1.72529	0.785732	0.988021	0.31364	0.657572	0.638706	1.20783	1.21937		0.638706	1.02463	1.3888	0.802636	0.794651
Q9H1U4	Q9H1U4	HUMAN	MEGF9	MEGF9	Multiple epidermal growth factor-like domains protein 9 OS=Homo sapiens OX=9606 GN=MEGF9 PE=2 SV=3	#N/A	YES	1	66.9492	53.9963	22.9946	34.1253	38.3133	59.4039	37.5484	35.0286	14.8779	25.3107	26.7271	45.5731	36.5266	50.4326	27.1702	40.0381		1.70729	1.37698	0.586394	0.870242	0.97704	1.51488	0.957534	0.893275	0.379407	0.645457	0.681576	1.16218	0.931476		0.681576	1.10385	1.36414	0.874285	0.712404
P26572	P26572	HUMAN	MGAT1	MGAT1	Alpha-1,3-mannosyl-glycoprotein 2-beta-N-acetylglucosaminyltransferase OS=Homo sapiens OX=9606 GN=MGAT1 PE=1 SV=2	#N/A	YES	1	34.4581	40.8249	32.0407	16.2069	23.9494	34.2186	16.6452	26.4789	13.5928	14.9962	15.0767	28.4908	21.3514	27.1566	17.4719	16.239		1.69835	2.01215	1.5792	0.798797	1.1804	1.68655	0.820399	1.30507	0.669951	0.739121	0.743089	1.40423	1.05236		0.743089	1.33765	1.39456	1.49172	0.941625
Q9HD45	Q9HD45	HUMAN	TM9SF3	TM9SF3	Transmembrane 9 superfamily member 3 OS=Homo sapiens OX=9606 GN=TM9SF3 PE=1 SV=2	#N/A	YES	1	135.015	144.199	165.141	122.1	75.7243	89.4646	96.6586	114.716	159.956	119.766	97.7288	90.1623	98.0682	54.2158	66.9716	117.886		1.69423	1.80947	2.07226	1.53217	0.950221	1.12264	1.21291	1.4395	2.0072	1.50287	1.22634	1.13139	1.2306		1.22634	1.3242	1.44968	1.60183	1.54504
Q5T2D2	Q5T2D2	HUMAN	TREML2	TREML2	Trem-like transcript 2 protein OS=Homo sapiens OX=9606 GN=TREML2 PE=1 SV=2	#N/A	YES	1	59.9148	69.0696	37.0334	42.0666	44.7442	72.7822	38.0088	43.1831	269.475	46.9785	36.8656	60.1252	48.5646	46.4492	28.6381	31.7979		1.68166	1.93861	1.03944	1.1807	1.25586	2.04281	1.06681	1.21204	7.56349	1.31857	1.03472	1.68756	1.36309		1.03472	1.42043	1.63506	1.3635	2.8643
Q9H3N1	Q9H3N1	HUMAN	TMX1	TMX1	Thioredoxin-related transmembrane protein 1 OS=Homo sapiens OX=9606 GN=TMX1 PE=1 SV=1	#N/A	YES	1	13.8058	13.5215	8.65634	9.89351	6.3317	10.5535	3.49369	18.9154	13.3812	12.3022	8.32597	10.307	8.20417	10.2814	4.86231	9.63555		1.67145	1.63703	1.04801	1.1978	0.766572	1.27771	0.422978	2.29007	1.62005	1.48941	1.00802	1.24786	0.99327		1.00802	0.942193	1.38232	1.14794	1.5982
P43007	P43007	HUMAN	SLC1A4	SLC1A4	Neutral amino acid transporter A OS=Homo sapiens OX=9606 GN=SLC1A4 PE=1 SV=1	#N/A	YES	1	34.9972	26.8884	27.1488	14.2436	16.1137	30.4851	20.2201	30.824	11.46	15.2531	14.4897	23.4628	26.2597	30.8792	14.8974	17.8104		1.65115	1.26858	1.28086	0.672004	0.760236	1.43827	0.953971	1.45426	0.540675	0.719631	0.683614	1.10696	1.23892		0.683614	0.994262	1.25381	1.19391	0.98837
Q86WI3	Q86WI3	HUMAN	NLRC5	NLRC5	Protein NLRC5 OS=Homo sapiens OX=9606 GN=NLRC5 PE=1 SV=3	#N/A	NO	1	257.13	209.242	34.1493	71.6985	105.057	332.786	100.45	149.228	13.503	113.764	107.519	166.499	198.345	228.476	88.2702	160.535		1.61622	1.31521	0.214649	0.450668	0.660347	2.09176	0.631391	0.937984	0.0848744	0.715072	0.67582	1.04655	1.24672		0.67582	0.868982	1.38621	0.630598	0.746161
D6RBZ0	D6RBZ0	HUMAN	HNRNPAB	HNRNPAB	Heterogeneous nuclear ribonucleoprotein A/B OS=Homo sapiens OX=9606 GN=HNRNPAB PE=1 SV=1	#N/A	NO	1	70.5631	46.4632	19.6407	38.2981	38.1646	69.8511	35.5093	22.0468	20.8739	35.6824	32.5106	56.6824	38.6577	52.5446	36.1201	42.5326		1.61352	1.06244	0.44911	0.875738	0.872684	1.59724	0.811967	0.50413	0.47731	0.815926	0.743398	1.29612	0.883959		0.743398	0.915698	1.36217	0.872614	0.670331
O14979	O14979	HUMAN	HNRNPDL	HNRNPDL	Heterogeneous nuclear ribonucleoprotein D-like OS=Homo sapiens OX=9606 GN=HNRNPDL PE=1 SV=3	#N/A	NO	1	44.0063	36.3796	23.6422	14.8039	24.7193	41.8964	15.1938	16.678	19.0711	16.7309	10.9381	34.3801	21.2897	44.8949	15.6216	22.3287		1.59356	1.31738	0.856136	0.53608	0.895137	1.51716	0.550198	0.603946	0.690606	0.605861	0.396092	1.24497	0.770946		0.396092	0.920905	1.2156	1.05056	0.66784
P30048	P30048	HUMAN	PRDX3	PRDX3	Thioredoxin-dependent peroxide reductase, mitochondrial OS=Homo sapiens OX=9606 GN=PRDX3 PE=1 SV=3	#N/A	NO	1	48.6731	38.8386	27.2865	22.2883	22.3433	47.2527	19.6967	28.8885	32.5353	32.0848	24.2806	31.6679	30.3327	38.1092	23.976	29.8458		1.58836	1.26743	0.890445	0.727337	0.729132	1.542	0.642766	0.942724	1.06173	1.04703	0.792354	1.03342	0.989851		0.792354	0.879775	1.2859	0.961934	1.01033
P31994	P31994	HUMAN	FCGR2B	FCGR2B	Low affinity immunoglobulin gamma Fc region receptor II-b OS=Homo sapiens OX=9606 GN=FCGR2B PE=1 SV=2	#N/A	YES	1	18.4381	15.5315	7.38806	23.4686	15.0009	18.9459	19.704	11.7186	65.8046	9.32306	10.9509	21.1368	10.9019	15.1233	9.6864	10.0576		1.58642	1.33634	0.635672	2.01925	1.29069	1.63011	1.69534	1.00827	5.66186	0.802161	0.942218	1.81862	0.938005		0.942218	1.44079	1.74526	1.22715	2.10257
P61009	P61009	HUMAN	SPCS3	SPCS3	Signal peptidase complex subunit 3 OS=Homo sapiens OX=9606 GN=SPCS3 PE=1 SV=1	#N/A	YES	1	52.6354	62.2481	54.2222	28.4994	29.7504	55.978	35.4351	55.9184	33.251	32.5767	32.1194	41.5896	35.1517	52.4601	20.119	29.5714		1.54582	1.82813	1.59242	0.836982	0.873722	1.64398	1.04067	1.64224	0.97653	0.956728	0.943297	1.22142	1.03235		0.943297	1.24751	1.34226	1.40692	1.15196
A0A087WSZ2	A0A087	HUMAN	ACTN3	ACTN3	Alpha-actinin-3 OS=Homo sapiens OX=9606 GN=ACTN3 PE=1 SV=1	#N/A	NO	1	80.5677	52.1524	29.2577	37.8902	39.5266	71.5085	43.4381	36.835	27.358	37.7123	36.6302	60.9917	47.2573	80.1508	35.1037	43.6972		1.52061	0.984306	0.552199	0.715127	0.746011	1.34963	0.819836	0.695211	0.516346	0.711769	0.691346	1.15114	0.891918		0.691346	0.850051	1.19512	0.851668	0.703811
P04075	P04075	HUMAN	ALDOA	ALDOA	Fructose-bisphosphate aldolase A OS=Homo sapiens OX=9606 GN=ALDOA PE=1 SV=2	#N/A	YES	1	36.6821	20.5172	6.38135	12.6744	13.6981	32.2442	11.4907	13.2303	6.25046	10.5327	7.81147	24.0835	18.115	48.4088	10.9178	14.4362		1.49189	0.834455	0.259536	0.515481	0.557113	1.3114	0.467336	0.538088	0.254212	0.428376	0.3177	0.979498	0.736753		0.3177	0.619635	1.10626	0.619517	0.489357
A0A0A0MS09	A0A0A0	HUMAN	IGHD	IGHD	Immunoglobulin heavy constant delta (Fragment) OS=Homo sapiens OX=9606 GN=IGHD PE=1 SV=1	#N/A	NO	1	75.2911	80.9839	43.3448	107.527	143.634	86.3613	100.424	46.5262	133.31	43.8094	43.1529	71.4895	66.4035	48.5197	47.9836	55.6731		1.48429	1.59651	0.854498	2.11978	2.83159	1.70252	1.97975	0.917215	2.62807	0.863657	0.850715	1.40934	1.30908		0.850715	2.13595	1.76886	1.13192	1.4295
P80303	P80303	HUMAN	NUCB2	NUCB2	Nucleobindin-2 OS=Homo sapiens OX=9606 GN=NUCB2 PE=1 SV=3	#N/A	YES	1	42.0101	40.6004	43.8591	14.2997	16.424	65.2203	32.558	27.0726	12.1397	26.175	21.1951	31.3119	19.4699	36.1327	14.1282	35.0819		1.47675	1.4272	1.54175	0.502668	0.57734	2.29265	1.14449	0.951664	0.426741	0.920113	0.745056	1.10069	0.684412		0.745056	1.04968	1.42402	1.32122	0.745732
Q9NRA2	Q9NRA2	HUMAN	SLC17A5	SLC17A5	Sialin OS=Homo sapiens OX=9606 GN=SLC17A5 PE=1 SV=2	#N/A	YES	1	26.128	28.5475	93.8264	20.2685	13.4997	21.9557	14.735	64.5765	48.9295	33.706	16.0088	16.0821	33.9115	21.4046	14.5624	17.3782		1.46937	1.60544	5.27656	1.13985	0.75919	1.23473	0.828661	3.63162	2.75167	1.89554	0.900294	0.904415	1.9071		0.900294	1.06443	1.28132	3.09049	2.54648
H0YCG2	H0YCG2	HUMAN	LAMP2	LAMP2	Lysosome-associated membrane glycoprotein 2 (Fragment) OS=Homo sapiens OX=9606 GN=LAMP2 PE=1 SV=1	#N/A	NO	1	44.9573	351.7	202.176	57.186	19.3631	24.7437	19.2882	183.763	100.717	65.4915	42.102	54.8112	79.9364	28.2091	22.2153	42.3161		1.45429	11.3769	6.54005	1.84987	0.626363	0.800418	0.623941	5.94443	3.25804	2.11854	1.36193	1.77305	2.58581		1.36193	4.20907	1.36819	4.15655	3.4767
P25942	P25942	HUMAN	CD40	CD40	Tumor necrosis factor receptor superfamily member 5 OS=Homo sapiens OX=9606 GN=CD40 PE=1 SV=1	#N/A	YES	1	29.0773	29.9859	24.7798	42.9958	29.7909	33.8807	31.8491	20.8942	112.439	24.4095	30.0139	48.1164	27.3361	19.2404	19.6687	21.2791		1.44932	1.49461	1.23512	2.14307	1.48489	1.68874	1.58748	1.04144	5.60435	1.21666	1.496	2.3983	1.36253		1.496	1.52233	1.76038	1.81671	2.30625
J3QRS3	J3QRS3	HUMAN	MYL12A	MYL12A	Myosin regulatory light chain 12A OS=Homo sapiens OX=9606 GN=MYL12A PE=1 SV=1	#N/A	NO	1	91.802	101.58	27.6768	37.8672	48.8735	89.396	42.3053	44.5351	18.7147	32.1905	36.6977	87.2962	50.2387	106.887	39.0125	45.5079		1.43884	1.5921	0.433788	0.593506	0.766011	1.40113	0.663065	0.698014	0.293322	0.504533	0.575176	1.36822	0.787408		0.575176	1.00706	1.14449	0.901005	0.570819
A0A3B3ISU3	A0A3B3	HUMAN	FCGR3B	FCGR3B	Low affinity immunoglobulin gamma Fc region receptor III-B OS=Homo sapiens OX=9606 GN=FCGR3B PE=1 SV=1	#N/A	NO	1	11.6151	6.9169	23.3937	4.56588	6.20083	13.4017	7.18679	106.725	32.9825	56.5771	13.0423	7.90249	5.95028	9.46294	9.3531	5.46791		1.43491	0.854503	2.89002	0.564061	0.766041	1.65563	0.887844	13.1846	4.07461	6.98944	1.61123	0.976261	0.735088		1.61123	0.836129	1.2182	1.93314	6.24595
Q15365	Q15365	HUMAN	PCBP1	PCBP1	Poly(rC)-binding protein 1 OS=Homo sapiens OX=9606 GN=PCBP1 PE=1 SV=2	#N/A	YES	1	38.5797	23.2903	12.4252	18.4152	21.2127	47.0355	27.7547	16.6939	9.45015	18.7734	23.4959	30.4127	21.3758	35.0857	19.6191	26.2465		1.42974	0.863122	0.460468	0.682454	0.786127	1.7431	1.02857	0.618663	0.350216	0.695727	0.870742	1.12707	0.792172		0.870742	0.892605	1.2851	0.79377	0.614194
Q16563	Q16563	HUMAN	SYPL1	SYPL1	Synaptophysin-like protein 1 OS=Homo sapiens OX=9606 GN=SYPL1 PE=1 SV=1	#N/A	YES	1	25.8578	29.4526	13.4493	27.2574	24.294	36.3365	16.75	18.6038	29.1723	15.1158	18.6173	18.6259	21.3875	21.448	15.6183	17.2103		1.42922	1.62792	0.743377	1.50658	1.34279	2.00841	0.925811	1.02827	1.61242	0.835486	1.02902	1.0295	1.18214		1.02902	1.29884	1.64807	0.886438	1.16458
A0A1W2PS94	A0A1W2	HUMAN	TEX15	TEX15	Testis-expressed protein 15 OS=Homo sapiens OX=9606 GN=TEX15 PE=1 SV=1	#N/A	NO	1	42.892	43.8811	99.349	41.3405	21.4876	35.0898	24.057	38.2796	51.7022	40.3847	60.5778	36.2357	34.5195	30.7513	23.0108	37.329		1.41261	1.44518	3.27196	1.36151	0.707675	1.15565	0.792294	1.2607	1.70276	1.33003	1.99507	1.19339	1.13687		1.99507	0.981717	1.30992	2.23268	1.35759
Q9H4B7	Q9H4B7	HUMAN	TUBB1	TUBB1	Tubulin beta-1 chain OS=Homo sapiens OX=9606 GN=TUBB1 PE=1 SV=1	#N/A	NO	1	79.2354	77.2197	67.2438	34.4865	47.306	103.518	39.5984	31.457	41.1674	34.3968	33.165	61.1904	37.7108	93.863	34.8071	39.7123		1.4117	1.37579	1.19806	0.614431	0.842831	1.84433	0.705508	0.560456	0.733462	0.612834	0.590888	1.0902	0.671877		0.590888	0.97471	1.29016	1.14413	0.644657
P22307	P22307	HUMAN	SCP2	SCP2	Non-specific lipid-transfer protein OS=Homo sapiens OX=9606 GN=SCP2 PE=1 SV=2	#N/A	YES	1	121.841	109.831	116.021	60.1618	62.225	129.024	54.4429	161.393	128.315	86.8983	69.5043	111.981	117.028	113.755	65.9399	82.0417		1.39653	1.25888	1.32982	0.689568	0.713216	1.47886	0.624018	1.84987	1.47073	0.996019	0.796651	1.28351	1.34136		0.796651	0.86537	1.18832	1.30667	1.4145
P62995	P62995	HUMAN	TRA2B	TRA2B	Transformer-2 protein homolog beta OS=Homo sapiens OX=9606 GN=TRA2B PE=1 SV=1	#N/A	NO	1	84.4598	78.1862	12.6305	33.7906	58.5619	70.2251	32.8329	30.6871	3.71795	31.544	38.0339	65.8344	48.0447	93.1562	40.4744	48.9842		1.38751	1.28444	0.207494	0.555112	0.962056	1.15366	0.539379	0.504128	0.0610785	0.518206	0.624822	1.08153	0.789279		0.624822	0.928627	1.03209	0.644511	0.468173
Q8WWI5	Q8WWI5	HUMAN	SLC44A1	SLC44A1	Choline transporter-like protein 1 OS=Homo sapiens OX=9606 GN=SLC44A1 PE=1 SV=1	#N/A	YES	1	15.2439	13.3353	7.43827	8.42615	7.13597	26.2886	7.88359	8.90267	3.03939	7.75486	6.96782	6.18848	10.9921	13.1958	10.6032	9.29369		1.38193	1.20891	0.674313	0.76387	0.646909	2.38318	0.714684	0.807068	0.275535	0.703014	0.631665	0.561015	0.996488		0.631665	0.856834	1.50966	0.617664	0.695526
Q14761	Q14761	HUMAN	PTPRCAP	PTPRCAP	Protein tyrosine phosphatase receptor type C-associated protein OS=Homo sapiens OX=9606 GN=PTPRCAP PE=1 SV=1	#N/A	YES	1	14.9716	13.9864	4.89763	13.1106	16.4096	15.9792	15.6245	7.76471	11.195	7.2453	13.7573	11.1673	15.3748	10.5752	10.181	11.8875		1.37591	1.28537	0.4501	1.20488	1.50807	1.46851	1.43592	0.71359	1.02884	0.665855	1.26432	1.0263	1.41297		1.26432	1.40979	1.34977	0.738199	0.955313
A0A286YES1	A0A286	HUMAN	IGHG3	IGHG3	Immunoglobulin heavy constant gamma 3 (Fragment) OS=Homo sapiens OX=9606 GN=IGHG3 PE=1 SV=1	#N/A	NO	1	91.5156	62.3435	172.801	54.2487	55.423	191.732	82.6542	127.187	87.99	77.1891	86.4478	46.9323	52.0174	84.897	53.5204	62.5206		1.36633	0.930787	2.57991	0.809932	0.827464	2.86256	1.23403	1.8989	1.31369	1.15243	1.29066	0.700699	0.776619		1.29066	0.997426	1.67961	1.6403	1.28541
O60234	O60234	HUMAN	GMFG	GMFG	Glia maturation factor gamma OS=Homo sapiens OX=9606 GN=GMFG PE=1 SV=1	#N/A	NO	1	71.0787	69.3067	29.7522	45.3005	52.8345	73.7067	38.8149	36.581	19.4094	28.768	47.1245	50.1961	54.7948	58.0785	43.3756	56.9248		1.34637	1.3128	0.563564	0.85808	1.00079	1.39615	0.735229	0.692914	0.367652	0.544921	0.89263	0.950811	1.03792		0.89263	1.01627	1.2002	0.757188	0.660852
P31040	P31040	HUMAN	SDHA	SDHA	Succinate dehydrogenase [ubiquinone] flavoprotein subunit, mitochondrial OS=Homo sapiens OX=9606 GN=SDHA PE=1 SV=2	#N/A	YES	1	41.522	39.6027	19.9559	28.4101	27.4556	53.745	29.588	26.2692	21.9852	29.0552	23.5942	39.0367	28.4924	43.8621	20.5295	28.3839		1.34266	1.2806	0.645295	0.918671	0.887806	1.7379	0.956761	0.849444	0.710917	0.939531	0.762944	1.26229	0.921333		0.762944	1.04172	1.33308	0.953794	0.855306
P04040	P04040	HUMAN	CAT	CAT	Catalase OS=Homo sapiens OX=9606 GN=CAT PE=1 SV=3	#N/A	YES	1	58.3174	55.7387	23.0057	23.0382	20.0546	185.411	37.9967	39.904	5.52603	31.9873	19.4166	40.7916	32.4432	58.0354	37.3723	35.015		1.34143	1.28211	0.52918	0.529927	0.461299	4.26485	0.874004	0.917876	0.12711	0.735777	0.446624	0.938294	0.746264		0.446624	0.872471	2.0454	0.733737	0.631757
Q05519	Q05519	HUMAN	SRSF11	SRSF11	Serine/arginine-rich splicing factor 11 OS=Homo sapiens OX=9606 GN=SRSF11 PE=1 SV=1	#N/A	NO	1	49.6649	47.2043	8.08917	18.816	28.1173	57.5645	27.1952	24.1901	3.36792	24.2944	25.2694	31.8081	36.6915	45.4903	29.9619	35.8092		1.33914	1.27279	0.218112	0.507347	0.75814	1.55214	0.733277	0.652249	0.0908108	0.655061	0.681351	0.857659	0.989331		0.681351	0.921403	1.13288	0.537886	0.596863
P01834	P01834	HUMAN	IGKC	IGKC	Immunoglobulin kappa constant OS=Homo sapiens OX=9606 GN=IGKC PE=1 SV=2	#N/A	YES	1	38.7086	35.916	43.1269	65.3875	51.8981	135.225	86.6438	48.0035	85.2875	29.1772	55.817	24.7462	30.2358	36.9775	22.0498	28.3401		1.32917	1.23328	1.48088	2.24526	1.78206	4.64332	2.97515	1.64833	2.92858	1.00188	1.91663	0.849729	1.03823		1.91663	1.99683	2.73925	1.1653	1.65426
P58335	P58335	HUMAN	ANTXR2	ANTXR2	Anthrax toxin receptor 2 OS=Homo sapiens OX=9606 GN=ANTXR2 PE=1 SV=5	#N/A	YES	1	48.3863	48.9749	28.6246	41.0677	44.9729	59.3765	34.5877	37.3744	40.4254	30.2568	31.7704	33.8036	44.2209	36.7152	38.5779	34.4453		1.32277	1.33886	0.782531	1.1227	1.22946	1.62322	0.94555	1.02173	1.10514	0.827151	0.868531	0.924113	1.2089		0.868531	1.17129	1.35623	0.853322	1.04073
B5MD23	B5MD23	HUMAN	TSPAN9	TSPAN9	Tetraspanin OS=Homo sapiens OX=9606 GN=TSPAN9 PE=1 SV=1	#N/A	NO	1	24.5331	27.723	19.6755	20.8146	20.7786	24.2739	17.3729	19.8565	28.5146	18.8116	13.6299	27.2827	19.5001	15.9687	22.7696	17.0596		1.31903	1.49054	1.05786	1.1191	1.11717	1.3051	0.934062	1.0676	1.5331	1.01141	0.732818	1.46686	1.04843		0.732818	1.18059	1.24775	1.26236	1.16514
P13639	P13639	HUMAN	EEF2	EEF2	Elongation factor 2 OS=Homo sapiens OX=9606 GN=EEF2 PE=1 SV=4	#N/A	YES	1	50.5577	36.6458	8.38072	28.2293	22.9673	82.134	29.2198	21.7196	12.2617	23.7053	21.5263	34.7708	20.4978	62.3374	25.1799	27.5282		1.31838	0.955598	0.218541	0.736125	0.59891	2.14178	0.761956	0.566376	0.319743	0.618155	0.561335	0.906706	0.534514		0.561335	0.772155	1.39876	0.562623	0.509697
P23284	P23284	HUMAN	PPIB	PPIB	Peptidyl-prolyl cis-trans isomerase B OS=Homo sapiens OX=9606 GN=PPIB PE=1 SV=2	#N/A	YES	1	70.5833	48.3798	86.5985	40.1551	28.9858	55.3875	38.5348	65.2038	45.4948	38.0818	39.9793	51.3016	41.2173	70.5686	43.0324	48.5716		1.30571	0.894968	1.60197	0.742822	0.536203	1.0246	0.712848	1.20619	0.841599	0.704468	0.739569	0.949018	0.762471		0.739569	0.714673	1.02438	1.27549	0.878683
A0A4W8ZXM2	A0A4W8	HUMAN	IGHV3-72	IGHV3-72	Immunoglobulin heavy variable 3-72 OS=Homo sapiens OX=9606 GN=IGHV3-72 PE=1 SV=1	#N/A	NO	1	51.2323	37.2458	48.573	186.1	182.024	80.4787	96.1964	51.2841	5.98674	63.1217	77.9196	56.2078	47.9519	50.6101	30.0982	37.0873		1.30478	0.948571	1.23705	4.73955	4.63575	2.04962	2.44991	1.30609	0.152469	1.60757	1.98444	1.43149	1.22123		1.98444	2.67808	2.69798	1.33427	1.07184
Q8TEM1	Q8TEM1	HUMAN	NUP210	NUP210	Nuclear pore membrane glycoprotein 210 OS=Homo sapiens OX=9606 GN=NUP210 PE=1 SV=3	#N/A	YES	1	18.0897	61.8566	40.0256	24.3885	9.18955	16.8917	13.6405	34.8863	36.9257	18.6424	22.7406	21.8929	21.0381	14.7547	13.169	14.702		1.27315	4.35347	2.817	1.71646	0.646761	1.18884	0.960017	2.4553	2.59883	1.31205	1.60048	1.54082	1.48066		1.60048	1.98675	1.39282	2.17891	1.96171
P11836	P11836	HUMAN	MS4A1	MS4A1	B-lymphocyte antigen CD20 OS=Homo sapiens OX=9606 GN=MS4A1 PE=1 SV=1	#N/A	YES	1	47.9148	54.3842	24.376	60.7456	52.3168	88.307	43.5197	33.3336	41.1302	44.5471	37.3833	54.3307	42.1608	48.7845	34.3796	31.4664		1.25398	1.42329	0.637945	1.58978	1.36919	2.31109	1.13896	0.872376	1.07642	1.16584	0.978361	1.42189	1.10339		0.978361	1.31048	1.71828	1.02992	1.05451
Q02818	Q02818	HUMAN	NUCB1	NUCB1	Nucleobindin-1 OS=Homo sapiens OX=9606 GN=NUCB1 PE=1 SV=4	#N/A	YES	1	47.9834	53.1523	11.5019	33.6549	36.3206	65.389	30.902	21.4221	12.3976	24.4124	29.3518	37.5277	30.0762	46.8419	33.4824	34.6968		1.25151	1.38633	0.299993	0.877793	0.947321	1.70549	0.805992	0.558736	0.323356	0.63673	0.76556	0.978803	0.784452		0.76556	1.04655	1.27826	0.639398	0.575818
P10153	P10153	HUMAN	RNASE2	RNASE2	Non-secretory ribonuclease OS=Homo sapiens OX=9606 GN=RNASE2 PE=1 SV=2	#N/A	YES	1	66.2624	62.2733	34.5935	25.7466	28.0249	81.9567	52.5926	150.831	26.5791	36.8662	9.97961	97.4766	94.3878	57.336	35.6355	66.27		1.24834	1.17318	0.651717	0.485048	0.527969	1.54401	0.990807	2.84154	0.500732	0.694534	0.188009	1.83639	1.7782		0.188009	0.89732	1.09246	1.24405	1.45375
Q9HBI1	Q9HBI1	HUMAN	PARVB	PARVB	Beta-parvin OS=Homo sapiens OX=9606 GN=PARVB PE=1 SV=1	#N/A	YES	1	37.208	36.333	14.005	17.5988	24.2371	48.1595	35.4825	53.797	14.0607	45.025	19.7927	34.634	27.891	39.2315	22.1276	29.8358		1.22402	1.19523	0.460717	0.578939	0.79732	1.58428	1.16725	1.76974	0.462549	1.48117	0.651113	1.13934	0.917517		0.651113	1.05327	1.12908	0.800029	1.15774
P11171	P11171	HUMAN	EPB41	EPB41	Protein 4.1 OS=Homo sapiens OX=9606 GN=EPB41 PE=1 SV=4	#N/A	YES	1	25.7007	47.4658	8.70599	41.6285	31.489	27.682	22.571	19.6473	18.1556	28.7243	19.9093	35.6394	22.5375	20.3557	22.9057	19.9163		1.2204	2.25392	0.413406	1.97674	1.49526	1.31449	1.07179	0.932955	0.862121	1.36398	0.945396	1.69234	1.0702		0.945396	1.60699	1.50387	1.05287	1.05731
P38646	P38646	HUMAN	HSPA9	HSPA9	Stress-70 protein, mitochondrial OS=Homo sapiens OX=9606 GN=HSPA9 PE=1 SV=2	#N/A	NO	1	314.558	2004.4	92.1044	167.677	15.0948	613.669	224.305	108.312	61.1646	128.204	101.914	221.556	129.042	521.106	112.382	141.355		1.21789	7.76053	0.356605	0.649203	0.0584431	2.37598	0.868453	0.419359	0.236814	0.496374	0.394585	0.857809	0.49962		0.394585	2.89581	1.41436	0.607207	0.413042
P10599	P10599	HUMAN	TXN	TXN	Thioredoxin OS=Homo sapiens OX=9606 GN=TXN PE=1 SV=3	#N/A	NO	1	97.747	91.5326	15.3261	48.7396	49.1413	220.815	57.0935	41.5316	4.61512	48.0613	24.8373	66.807	42.4116	137.826	42.6456	60.4531		1.21715	1.13977	0.190841	0.606907	0.61191	2.74959	0.710931	0.517154	0.0574676	0.598462	0.309275	0.831884	0.528111		0.309275	0.82087	1.52455	0.511363	0.425299
Q9BUF5	Q9BUF5	HUMAN	TUBB6	TUBB6	Tubulin beta-6 chain OS=Homo sapiens OX=9606 GN=TUBB6 PE=1 SV=1	#N/A	NO	1	170.567	87.9739	24.9857	91.5017	96.4345	143.929	80.0989	56.3807	35.0537	76.2989	77.7299	115.184	61.7786	275.653	81.607	65.8993		1.20924	0.623693	0.177137	0.648703	0.683675	1.02039	0.567863	0.399712	0.248514	0.540922	0.551068	0.816599	0.437981		0.551068	0.625077	0.959444	0.496868	0.406782
Q9Y277	Q9Y277	HUMAN	VDAC3	VDAC3	Voltage-dependent anion-selective channel protein 3 OS=Homo sapiens OX=9606 GN=VDAC3 PE=1 SV=1	#N/A	YES	1	73.2034	96.3136	102.184	63.8983	47.7686	60.1295	57.734	105.991	130	83.6194	64.2759	70.9854	81.0179	50.9655	68.8291	64.4391		1.19202	1.56834	1.66392	1.0405	0.777848	0.979129	0.940121	1.72592	2.11687	1.36163	1.04665	1.1559	1.31927		1.04665	1.09544	1.07055	1.40991	1.63092
O14798	O14798	HUMAN	TNFRSF10C	TNFRSF10C	Tumor necrosis factor receptor superfamily member 10C OS=Homo sapiens OX=9606 GN=TNFRSF10C PE=1 SV=3	#N/A	YES	1	6.42893	3.6262	15.5011	3.30895	3.49137	11.4472	3.3937	73.6958	9.68808	12.9189	0.730355	3.99074	4.37256	8.25579	4.28073	3.78753		1.1815	0.666415	2.84877	0.608112	0.641637	2.10374	0.623688	13.5437	1.78045	2.37421	0.134223	0.733411	0.80358		0.134223	0.643913	1.29778	1.79109	4.62548
P04156	P04156	HUMAN	PRNP	PRNP	Major prion protein OS=Homo sapiens OX=9606 GN=PRNP PE=1 SV=1	#N/A	YES	1	11.7361	15.6183	8.88486	14.5095	14.7764	19.5392	7.96454	9.71617	5.47785	8.05708	14.2966	8.5917	13.2015	8.71371	11.944	9.51227		1.167	1.55303	0.88348	1.44278	1.46931	1.94291	0.791967	0.966143	0.544699	0.801168	1.4216	0.854329	1.31271		1.4216	1.27144	1.51756	0.868905	0.90618
E7ESP4	E7ESP4	HUMAN	ITGA2	ITGA2_Isoform_1	Integrin alpha-2 OS=Homo sapiens OX=9606 GN=ITGA2 PE=1 SV=1	#N/A	NO	1	63.7424	49.4714	75.7394	57.0456	14.2206	38.8636	72.096	35.537	98.9576	23.6768	22.4459	91.0632	71.4104	38.0534	35.2874	90.8859		1.16441	0.903716	1.38356	1.04208	0.259774	0.709938	1.31701	0.649169	1.8077	0.432514	0.410029	1.66349	1.30448		0.410029	0.826833	0.972141	1.52353	1.04847
P56537	P56537	HUMAN	EIF6	EIF6	Eukaryotic translation initiation factor 6 OS=Homo sapiens OX=9606 GN=EIF6 PE=1 SV=1	#N/A	NO	1	33.8845	44.945	9.2259	14.5391	15.7056	55.2748	17.8358	18.2505	5.80237	13.051	13.7817	26.3972	14.3315	55.9915	13.3423	18.2198		1.16104	1.54003	0.316123	0.498178	0.538148	1.89398	0.611139	0.62535	0.198816	0.447187	0.472227	0.904491	0.491064		0.472227	0.896438	1.1844	0.610307	0.440604
H3BNX8	H3BNX8	HUMAN	COX5A	COX5A	Cytochrome c oxidase polypeptide Va OS=Homo sapiens OX=9606 GN=COX5A PE=1 SV=1	#N/A	NO	1	68.674	82.0013	62.1317	53.2563	44.564	73.4584	48.0779	54.678	54.8047	45.4808	46.0418	50.7894	65.4914	72.8296	48.2136	56.8318		1.15824	1.38302	1.0479	0.898209	0.751606	1.23893	0.810872	0.922186	0.924324	0.767069	0.77653	0.856603	1.10456		0.77653	0.981831	1.09846	0.952252	0.929536
Q06323	Q06323	HUMAN	PSME1	PSME1	Proteasome activator complex subunit 1 OS=Homo sapiens OX=9606 GN=PSME1 PE=1 SV=1	#N/A	NO	1	43.4815	35.0125	6.3842	22.4114	25.069	41.5681	32.9561	8.78171	11.883	12.2256	31.2901	36.0536	29.1066	46.6207	36.3553	29.8066		1.1566	0.931328	0.169819	0.596139	0.666831	1.1057	0.876627	0.233592	0.316085	0.325198	0.832312	0.95902	0.774232		0.832312	0.824929	0.952815	0.564419	0.412277
P20963	P20963	HUMAN	CD247	CD247	T-cell surface glycoprotein CD3 zeta chain OS=Homo sapiens OX=9606 GN=CD247 PE=1 SV=2	#N/A	YES	1	11.4835	14.5899	3.46893	8.73007	11.1662	21.5728	8.55249	6.99202	1.48589	6.09817	9.75379	12.3547	8.06813	14.2232	7.00633	8.95548		1.14131	1.45004	0.344767	0.867656	1.10978	2.14406	0.850007	0.694917	0.147678	0.606079	0.969401	1.2279	0.801868		0.969401	1.13661	1.38434	0.786334	0.562635
Q66PJ3	Q66PJ3	HUMAN	ARL6IP4	ARL6IP4	ADP-ribosylation factor-like protein 6-interacting protein 4 OS=Homo sapiens OX=9606 GN=ARL6IP4 PE=1 SV=2	#N/A	NO	1	53.5852	59.6427	16.0307	58.7206	51.5891	56.8986	54.4792	18.7475	32.9136	23.8072	44.5631	41.2587	41.7419	42.1875	52.7059	46.2179		1.13921	1.26799	0.34081	1.24839	1.09678	1.20965	1.15822	0.398569	0.699736	0.506137	0.947404	0.877152	0.887426		0.947404	1.17433	1.19908	0.608981	0.622967
Q14498	Q14498	HUMAN	RBM39	RBM39	RNA-binding protein 39 OS=Homo sapiens OX=9606 GN=RBM39 PE=1 SV=2	#N/A	NO	1	100.693	85.9113	4.05381	84.0984	82.7382	65.1154	79.7229	8.49012	10.701	27.0121	82.2428	89.5203	29.2062	82.1127	92.0391	92.3913		1.13332	0.96695	0.0456265	0.946546	0.931236	0.732888	0.897298	0.0955581	0.120442	0.304027	0.92566	1.00757	0.328722		0.92566	0.931828	0.937585	0.526598	0.212187
K7ELL7	K7ELL7	HUMAN	PRKCSH	PRKCSH	Glucosidase 2 subunit beta OS=Homo sapiens OX=9606 GN=PRKCSH PE=1 SV=1	#N/A	NO	1	19.752	22.2102	7.93696	22.013	11.8382	16.312	6.43173	12.3134	32.4243	23.9516	14.9522	16.187	18.0621	23.2211	17.1584	11.9521		1.13232	1.27324	0.455	1.26193	0.678646	0.935115	0.36871	0.705889	1.85878	1.37307	0.857163	0.927947	1.03544		0.857163	0.773532	1.10979	0.691474	1.24329
P10747	P10747	HUMAN	CD28	CD28	T-cell-specific surface glycoprotein CD28 OS=Homo sapiens OX=9606 GN=CD28 PE=1 SV=1	#N/A	YES	1	18.2252	14.9303	10.5555	18.2849	16.9806	23.1865	12.6152	9.50757	6.22883	11.2853	13.8939	12.9328	14.7333	15.4196	13.0144	19.9914		1.12907	0.924946	0.653925	1.13277	1.05196	1.43643	0.781526	0.589002	0.385882	0.699138	0.860741	0.801201	0.912744		0.860741	0.919478	1.23275	0.727563	0.646691
Q13724	Q13724	HUMAN	MOGS	MOGS	Mannosyl-oligosaccharide glucosidase OS=Homo sapiens OX=9606 GN=MOGS PE=1 SV=5	#N/A	YES	1	59.4501	89.7313	48.878	48.1048	50.6512	157.196	46.8293	56.0749	30.8041	41.6594	33.3337	65.4357	46.2745	74.3356	43.2484	41.4096		1.12175	1.69311	0.922263	0.907675	0.955722	2.96608	0.883607	1.05806	0.581233	0.786058	0.628962	1.23469	0.873139		0.628962	1.17748	1.66517	1.07847	0.824622
P56545	P56545	HUMAN	CTBP2	CTBP2	C-terminal-binding protein 2 OS=Homo sapiens OX=9606 GN=CTBP2 PE=1 SV=1	#N/A	NO	1	55.5692	59.6585	11.4029	24.8677	20.8192	116.536	34.3446	27.0157	3.41505	27.6131	23.2415	42.9969	32.0738	59.8564	61.0572	28.2028		1.11797	1.20024	0.22941	0.500301	0.418851	2.34453	0.690962	0.543516	0.0687057	0.555535	0.467585	0.865033	0.645278		0.467585	0.770018	1.32093	0.547221	0.453259
P16403	P16403	HUMAN	H1-2	H1-2	Histone H1.2 OS=Homo sapiens OX=9606 GN=H1-2 PE=1 SV=2	#N/A	NO	1	61.1117	82.2044	6.08172	17.5251	40.4755	99.3743	16.2236	13.5318	13.8649	19.2998	19.303	105.141	36.249	113.716	23.0339	28.166		1.11169	1.49538	0.110633	0.318799	0.736291	1.80772	0.295125	0.246158	0.252216	0.351083	0.351142	1.91263	0.659407		0.351142	0.842266	1.0794	1.01163	0.377216
P49184	P49184	HUMAN	DNASE1L1	DNASE1L1	Deoxyribonuclease-1-like 1 OS=Homo sapiens OX=9606 GN=DNASE1L1 PE=1 SV=1	#N/A	NO	1	25.6808	23.3176	16.7064	24.2285	25.8613	23.5323	18.738	21.0561	10.3082	15.4701	24.1663	20.3196	21.1722	27.3441	21.0551	21.9456		1.09521	0.994428	0.712478	1.03327	1.10291	1.00358	0.799122	0.897979	0.439615	0.659755	1.03062	0.866572	0.902931		1.03062	0.965486	1.04402	0.789525	0.72507
P25025	P25025	HUMAN	CXCR2	CXCR2	C-X-C chemokine receptor type 2 OS=Homo sapiens OX=9606 GN=CXCR2 PE=1 SV=2	#N/A	YES	1	86.0393	100.58	49.0772	45.8194	43.1111	113.319	66.6624	116.135	35.4806	83.8868	58.5122	121.066	79.685	117.367	41.6392	88.1483		1.04436	1.22086	0.595706	0.556162	0.523289	1.37549	0.809158	1.40966	0.430669	1.01823	0.71023	1.46951	0.967228		0.71023	0.851102	0.992002	1.03261	0.956446
P55899	P55899	HUMAN	FCGRT	FCGRT	IgG receptor FcRn large subunit p51 OS=Homo sapiens OX=9606 GN=FCGRT PE=1 SV=1	#N/A	YES	1	27.6745	28.1968	31.1089	29.986	24.1901	31.5913	19.4904	26.6938	54.2788	15.6793	40.0279	21.7317	24.2654	24.3022	27.6839	28.3264		1.03376	1.05327	1.16204	1.1201	0.903597	1.18006	0.728045	0.997123	2.02754	0.585685	1.4952	0.811766	0.906413		1.4952	0.894969	1.11131	0.986905	1.12919
P29350	P29350	HUMAN	PTPN6	PTPN6	Tyrosine-protein phosphatase non-receptor type 6 OS=Homo sapiens OX=9606 GN=PTPN6 PE=1 SV=1	#N/A	YES	1	30.8422	20.8634	6.03405	26.7754	28.1616	28.0209	26.6776	9.97262	9.46692	11.2377	27.6355	27.2201	19.0964	28.9235	28.8401	32.5295		1.02474	0.693188	0.200482	0.889615	0.935672	0.930997	0.886368	0.331341	0.31454	0.373373	0.918193	0.904392	0.63448		0.918193	0.838409	0.948449	0.552437	0.413434
U3KQK0	U3KQK0	HUMAN	H2BC15	H2BC15	Histone H2B OS=Homo sapiens OX=9606 GN=H2BC15 PE=1 SV=1	#N/A	NO	1	471.217	378.767	67.1507	84.5234	111.132	354.758	64.7562	372.09	13.1901	107.007	39.4172	275.33	201.814	1259.89	49.6197	77.8382		1.01896	0.819043	0.145206	0.182773	0.240312	0.767127	0.140028	0.804604	0.0285221	0.231391	0.0852354	0.595372	0.436402		0.0852354	0.399795	0.656285	0.370289	0.37523
Q8N386	Q8N386	HUMAN	LRRC25	LRRC25	Leucine-rich repeat-containing protein 25 OS=Homo sapiens OX=9606 GN=LRRC25 PE=1 SV=2	#N/A	YES	1	15.5622	13.7533	10.6733	12.759	12.8375	14.015	11.9946	14.9707	10.0298	8.57619	9.90712	9.7367	10.4318	17.1721	15.9385	13.1028		1.01024	0.892814	0.692871	0.828264	0.833361	0.909803	0.778646	0.971839	0.651094	0.556734	0.643133	0.63207	0.677196		0.643133	0.834941	0.916102	0.66247	0.714216
Q99523	Q99523	HUMAN	SORT1	SORT1	Sortilin OS=Homo sapiens OX=9606 GN=SORT1 PE=1 SV=3	#N/A	YES	1	35.0992	17.685	44.9392	13.7681	9.65139	40.6914	34.0636	47.3527	45.4446	40.282	42.5431	79.5115	60.8724	30.8553	28.4385	46.2514		0.997655	0.502675	1.27734	0.391342	0.27433	1.15661	0.968218	1.34595	1.29171	1.14497	1.20924	2.26002	1.73023		1.20924	0.581741	0.848535	1.76868	1.37821
P18084	P18084	HUMAN	ITGB5	ITGB5	Integrin beta-5 OS=Homo sapiens OX=9606 GN=ITGB5 PE=1 SV=1	#N/A	YES	1	82.7738	78.7502	109.429	88.7133	100.997	92.7207	98.2104	95.264	53.3159	67.7768	94.8714	74.1165	83.7673	76.6282	91.3343	81.1757		0.996722	0.948272	1.31769	1.06824	1.21615	1.1165	1.1826	1.14712	0.642004	0.816135	1.1424	0.892475	1.00868		1.1424	1.11568	1.06049	1.10508	0.903487
A8MU27	A8MU27	HUMAN	SUMO3	SUMO3	Small ubiquitin-related modifier 3 OS=Homo sapiens OX=9606 GN=SUMO3 PE=1 SV=1	#N/A	NO	1	60.3399	57.642	24.9429	43.1346	68.9828	86.4472	47.5814	34.4336	28.1138	32.0004	41.6933	55.5729	46.4543	94.9524	41.4537	48.0216		0.981521	0.937635	0.405735	0.701651	1.12211	1.4062	0.773984	0.560115	0.457314	0.520535	0.678206	0.903978	0.755651		0.678206	0.944576	1.02979	0.654857	0.573404
B1AK88	B1AK88	HUMAN	CAPZB	CAPZB	F-actin-capping protein subunit beta OS=Homo sapiens OX=9606 GN=CAPZB PE=1 SV=1	#N/A	NO	1	38.8013	36.8757	13.8858	28.9344	30.6238	45.3001	31.0909	22.0358	17.7793	18.0112	29.2791	35.7861	25.6151	56.2484	31.4942	33.4056		0.960839	0.913156	0.343855	0.716505	0.758338	1.12177	0.769905	0.545675	0.440269	0.446013	0.72504	0.886174	0.634308		0.72504	0.813799	0.933038	0.615014	0.516566
P62820	P62820	HUMAN	RAB1A	RAB1A	Ras-related protein Rab-1A OS=Homo sapiens OX=9606 GN=RAB1A PE=1 SV=3	#N/A	YES	1	16.7048	28.0304	0.816319	12.8897	11.7974	10.1587	12.6859	4.93472	1.47738	9.10245	7.7032	11.9988	10.9225	28.6739	11.7162	11.8493		0.959323	1.60973	0.0468795	0.740227	0.677499	0.583393	0.728523	0.283391	0.0848431	0.522735	0.442379	0.689064	0.627257		0.442379	1.00525	0.760981	0.367972	0.379556
P05026	P05026	HUMAN	ATP1B1	ATP1B1	Sodium/potassium-transporting ATPase subunit beta-1 OS=Homo sapiens OX=9606 GN=ATP1B1 PE=1 SV=1	#N/A	YES	1	69.2337	98.245	51.1388	112.654	96.0672	142.433	94.7183	58.4981	68.4343	90.8937	98.1401	99.9802	94.9866	64.8874	78.1013	76.6602		0.945605	1.34185	0.698463	1.53865	1.3121	1.94537	1.29368	0.798977	0.934686	1.24144	1.34041	1.36555	1.29734		1.34041	1.31587	1.47654	1.032	1.06811
O14556	O14556	HUMAN	GAPDHS	GAPDHS	Glyceraldehyde-3-phosphate dehydrogenase, testis-specific OS=Homo sapiens OX=9606 GN=GAPDHS PE=1 SV=2	#N/A	NO	1	46.331	48.5038	17.1561	29.9555	26.7934	141.326	59.0675	30.2903	12.6411	22.9438	25.9266	39.9117	31.8742	75.4875	32.5055	39.3376		0.943409	0.987652	0.34934	0.609964	0.545577	2.87773	1.20275	0.616781	0.257403	0.467191	0.527927	0.812697	0.649033		0.527927	0.911994	1.47703	0.581018	0.497602
P23634	P23634	HUMAN	ATP2B4	ATP2B4	Plasma membrane calcium-transporting ATPase 4 OS=Homo sapiens OX=9606 GN=ATP2B4 PE=1 SV=2	#N/A	YES	1	17.8106	18.666	5.54456	18.9491	21.3716	14.4696	18.4913	7.60619	7.5461	11.7403	15.8149	15.9638	16.8386	16.6759	21.569	18.9707		0.933866	0.978717	0.290719	0.99356	1.12058	0.758688	0.969556	0.398817	0.395666	0.615581	0.829223	0.837035	0.8829		0.829223	1.02295	0.895371	0.563877	0.573241
A0A286YES5	A0A286	HUMAN	IGHE	IGHE	Immunoglobulin heavy constant epsilon (Fragment) OS=Homo sapiens OX=9606 GN=IGHE PE=1 SV=1	#N/A	NO	1	20.7039	12.9682	11.7691	25.9154	54.6997	15.1971	37.511	66.9668	6.24126	26.7198	44.9465	14.5408	143.378	15.6553	40.3836	12.0535		0.912167	0.571351	0.518522	1.14177	2.40995	0.66955	1.65265	2.95041	0.274976	1.17721	1.98024	0.640637	6.31691		1.98024	1.54465	0.90783	0.579579	2.67988
A0A0G2JLU6	A0A0G2	HUMAN	FCAR	FCAR	Immunoglobulin alpha Fc receptor OS=Homo sapiens OX=9606 GN=FCAR PE=1 SV=1	#N/A	NO	1	76.1719	56.2777	347.743	74.5054	81.1433	82.5492	63.7278	491.743	218.492	190.866	54.6786	58.1254	120.084	74.4083	83.613	94.1766		0.906097	0.669447	4.13655	0.886273	0.965234	0.981958	0.758069	5.84949	2.59906	2.27043	0.650425	0.691426	1.42845		0.650425	0.797583	0.924776	2.41399	3.03686
Q13291	Q13291	HUMAN	SLAMF1	SLAMF1	Signaling lymphocytic activation molecule OS=Homo sapiens OX=9606 GN=SLAMF1 PE=1 SV=1	#N/A	YES	1	55.7379	154.354	28.0912	77.2082	82.8963	83.0109	64.2778	30.661	47.4031	40.0725	84.3847	65.8386	69.2371	64.5018	76.7332	43.6866		0.904241	2.50409	0.455726	1.25256	1.34483	1.34669	1.04278	0.497417	0.769024	0.6501	1.36898	1.06811	1.12324		1.36898	1.63057	1.16783	0.761915	0.759945
P22794	P22794	HUMAN	EVI2A	EVI2A	Protein EVI2A OS=Homo sapiens OX=9606 GN=EVI2A PE=1 SV=2	#N/A	YES	1	10.1412	8.19986	6.81997	14.4733	12.2705	12.4767	11.9722	5.56374	32.7921	6.8184	11.5458	10.4914	10.5743	7.85626	16.8753	8.94423		0.903427	0.730483	0.607556	1.28935	1.09312	1.11148	1.06654	0.495645	2.92128	0.607416	1.02855	0.934628	0.94201		1.02855	0.96338	1.10142	0.771092	1.24159
A0A2R8YEE0	A0A2R8	HUMAN	RIPOR2	RIPOR2	Rho family-interacting cell polarization regulator 2 OS=Homo sapiens OX=9606 GN=RIPOR2 PE=1 SV=1	#N/A	NO	1	13.1425	7.83621	4.19802	18.1258	18.4305	14.7127	14.3759	4.2981	11.8153	6.26797	16.9582	16.4369	12.7149	13.7545	16.5233	14.188		0.886694	0.528691	0.283231	1.2229	1.24347	0.992631	0.969909	0.289983	0.797151	0.422886	1.14413	1.10896	0.857846		1.14413	0.914022	1.03408	0.696094	0.591966
C9JVC9	C9JVC9	HUMAN	CACNA2D2	CACNA2D2	Voltage-dependent calcium channel subunit alpha-2/delta-2 OS=Homo sapiens OX=9606 GN=CACNA2D2 PE=1 SV=1	#N/A	NO	1	57.5322	88.6909	21.9081	60.6253	73.845	125.477	98.3117	28.2542	3.55084	41.0561	76.2054	72.9114	38.5501	68.5215	39.4037	86.7344		0.886659	1.36686	0.337638	0.934328	1.13806	1.9338	1.51513	0.43544	0.0547239	0.632738	1.17444	1.12368	0.594116		1.17444	1.34002	1.25159	0.730657	0.429254
Q92930	Q92930	HUMAN	RAB8B	RAB8B	Ras-related protein Rab-8B OS=Homo sapiens OX=9606 GN=RAB8B PE=1 SV=2	#N/A	YES	1	10.9609	10.9202	3.73254	15.0319	9.06807	12.248	8.87711	7.23516	4.06619	7.21408	10.3877	10.7747	7.2979	17.0836	9.65506	10.5485		0.881879	0.878604	0.300308	1.20942	0.729587	0.985432	0.714223	0.582117	0.327153	0.580422	0.835762	0.8669	0.587165		0.835762	0.774138	1.02558	0.583604	0.519214
A0A3B3ITT1	A0A3B3	HUMAN	RAB12	RAB12	Ras-related protein Rab-12 OS=Homo sapiens OX=9606 GN=RAB12 PE=1 SV=1	#N/A	NO	1	73.7498	67.7159	28.5693	93.8583	89.8528	148.66	86.5706	36.4533	36.2599	51.2851	75.8212	75.097	56.8823	105.856	67.6956	78.0118		0.879498	0.807541	0.340701	1.1193	1.07153	1.77284	1.03239	0.434721	0.432414	0.611596	0.904201	0.895564	0.678346		0.904201	0.970489	1.25721	0.618132	0.539269
Q6P9G4	Q6P9G4	HUMAN	TMEM154	TMEM154	Transmembrane protein 154 OS=Homo sapiens OX=9606 GN=TMEM154 PE=1 SV=2	#N/A	YES	1	15.6492	14.7083	41.7439	35.4765	22.655	22.2392	22.7842	51.6724	148.437	16.8512	16.1917	13.5728	17.9936	13.1665	20.9177	20.3052		0.863177	0.811277	2.30251	1.95681	1.2496	1.22667	1.25673	2.85014	8.18747	0.929478	0.893097	0.748646	0.992487		0.893097	1.10587	1.34888	1.52558	3.23989
P25090	P25090	HUMAN	FPR2	FPR2	N-formyl peptide receptor 2 OS=Homo sapiens OX=9606 GN=FPR2 PE=1 SV=2	#N/A	YES	1	28.3896	42.959	19.5499	24.8489	21.4158	41.617	21.7932	40.4046	6.39568	24.7332	30.7081	34.526	25.5849	35.7667	25.4167	38.2576		0.856476	1.29602	0.589795	0.749656	0.646086	1.25553	0.657471	1.21895	0.192949	0.746167	0.926422	1.0416	0.77186		0.926422	0.866524	0.953887	0.815699	0.732482
Q99467	Q99467	HUMAN	CD180	CD180	CD180 antigen OS=Homo sapiens OX=9606 GN=CD180 PE=1 SV=2	#N/A	YES	1	21.335	21.8137	30.3467	40.9014	21.9923	15.9881	25.9789	15.6931	56.1412	19.1269	36.677	14.4819	25.8686	21.6816	28.508	24.977		0.851509	0.870612	1.21118	1.63243	0.877742	0.638108	1.03685	0.626334	2.24067	0.76338	1.46383	0.577992	1.03245		1.46383	0.928403	1.04068	0.894586	1.16571
P07948	P07948	HUMAN	LYN	LYN	Tyrosine-protein kinase Lyn OS=Homo sapiens OX=9606 GN=LYN PE=1 SV=3	#N/A	YES	1	75.6299	98.5751	31.3019	111.904	102.075	87.0859	81.8642	41.9489	141.16	46.8441	86.8103	73.1909	73.0124	75.6765	94.3168	97.4701		0.848302	1.10567	0.351097	1.25517	1.14493	0.976798	0.918229	0.470519	1.58332	0.525426	0.973706	0.820944	0.818943		0.973706	1.05627	1.02676	0.586021	0.849551
P48509	P48509	HUMAN	CD151	CD151	CD151 antigen OS=Homo sapiens OX=9606 GN=CD151 PE=1 SV=3	#N/A	YES	1	129.718	156.354	169.063	250.944	246.614	120.529	271.28	133.229	285.48	179.926	262.264	210.214	205.691	119.86	184.311	158.962		0.840264	1.0128	1.09512	1.62552	1.59747	0.780741	1.75725	0.863009	1.84923	1.16549	1.69884	1.36168	1.33239		1.69884	1.45584	1.08217	1.2284	1.30253
Q15722	Q15722	HUMAN	LTB4R	LTB4R	Leukotriene B4 receptor 1 OS=Homo sapiens OX=9606 GN=LTB4R PE=1 SV=2	#N/A	YES	1	58.0882	48.9384	139.477	92.9856	50.2977	98.9596	48.1168	186.02	55.6344	119.036	45.2373	41.6169	89.7995	69.5549	75.8489	64.1637		0.831544	0.700563	1.99664	1.33111	0.720021	1.41663	0.688801	2.66291	0.796417	1.70403	0.647581	0.595755	1.2855		0.647581	0.703128	1.19309	1.2962	1.61221
Q6ZN40	Q6ZN40	HUMAN	TPM1	TPM1	Tropomyosin 1 (Alpha), isoform CRA_f OS=Homo sapiens OX=9606 GN=TPM1 PE=1 SV=1	#N/A	NO	1	64.6705	50.6047	11.533	28.4706	35.2202	95.6811	42.2662	29.3646	23.4431	41.3394	46.1777	96.1414	45.328	124.563	45.3336	64.2437		0.828611	0.648388	0.147771	0.364789	0.45127	1.22594	0.541549	0.376243	0.300372	0.529674	0.591666	1.23184	0.58078		0.591666	0.547069	0.806448	0.689807	0.446767
P11912	P11912	HUMAN	CD79A	CD79A	B-cell antigen receptor complex-associated protein alpha chain OS=Homo sapiens OX=9606 GN=CD79A PE=1 SV=2	#N/A	YES	1	23.4319	46.7551	21.914	133.383	97.6893	38.6704	63.2667	17.7913	113.939	32.3849	39.8699	43.9602	39.8225	28.9966	28.1142	28.9756		0.816571	1.62935	0.763673	4.64823	3.40434	1.34761	2.20476	0.620002	3.97061	1.12857	1.38941	1.53195	1.38776		1.38941	2.41282	2.27081	1.14781	1.77674
Q92599	Q92599	HUMAN	SEPTIN8	SEPTIN8	Septin-8 OS=Homo sapiens OX=9606 GN=SEPTIN8 PE=1 SV=4	#N/A	NO	1	12.9762	12.7109	2.67062	10.4688	10.9886	18.3751	10.968	7.47151	12.6352	7.90218	9.14553	13.647	8.69595	25.9222	10.5965	11.4382		0.811741	0.795147	0.167064	0.654885	0.687407	1.14948	0.686116	0.467389	0.79041	0.49433	0.572109	0.853707	0.543985		0.572109	0.72289	0.872034	0.510385	0.574028
A0A0G2JN29	A0A0G2	HUMAN	NOMO1	NOMO1	Nodal modulator 1 OS=Homo sapiens OX=9606 GN=NOMO1 PE=1 SV=1	#N/A	NO	1	12.0351	20.198	18.6879	20.2794	11.9796	16.8458	18.5171	35.0764	36.9961	80.8748	19.1626	20.5673	16.5946	14.5706	14.7581	15.2263		0.810354	1.35998	1.25831	1.36546	0.806618	1.13427	1.2468	2.36178	2.49104	5.4455	1.29027	1.38485	1.11736		1.29027	1.1378	1.10336	1.32158	2.85392
P08238	P08238	HUMAN	HSP90AB1	HSP90AB1	Heat shock protein HSP 90-beta OS=Homo sapiens OX=9606 GN=HSP90AB1 PE=1 SV=4	#N/A	YES	1	86.56	61.745	28.594	45.7019	38.1939	70.1144	65.2195	32.4167	37.7399	44.8281	59.9345	69.3359	52.4183	193.727	63.9626	64.7167		0.805443	0.574539	0.266067	0.425257	0.355395	0.652416	0.606869	0.301638	0.35117	0.417126	0.557692	0.645172	0.487754		0.557692	0.512268	0.627705	0.45562	0.389422
P00338	P00338	HUMAN	LDHA	LDHA	L-lactate dehydrogenase A chain OS=Homo sapiens OX=9606 GN=LDHA PE=1 SV=2	#N/A	YES	1	141.438	107.339	18.0406	44.9262	65.0075	141.82	57.3271	51.2056	14.5505	44.2559	33.1205	96.0709	37.0482	434.103	35.207	57.8183		0.804954	0.610889	0.102673	0.255684	0.369971	0.807128	0.326261	0.291422	0.0828099	0.25187	0.188496	0.54676	0.210849		0.188496	0.435707	0.622589	0.324717	0.209238
H0YFD6	H0YFD6	HUMAN	HADHA	HADHA	Enoyl-CoA hydratase OS=Homo sapiens OX=9606 GN=HADHA PE=1 SV=2	#N/A	NO	1	37.8481	44.2533	21.6756	45.9404	37.6638	44.2439	32.0198	32.1042	42.3973	31.8334	33.9577	32.4488	34.6521	63.9285	35.6993	42.2645		0.800214	0.935638	0.458284	0.971308	0.796318	0.935439	0.676989	0.678772	0.896396	0.673047	0.717961	0.686057	0.732642		0.717961	0.802982	0.902321	0.57217	0.745214
Q15149	Q15149	HUMAN	PLEC	PLEC	Plectin OS=Homo sapiens OX=9606 GN=PLEC PE=1 SV=3	#N/A	YES	1	15.2556	11.3332	4.41895	6.91862	6.91965	32.755	11.4314	5.66486	4.69699	7.74647	7.90681	9.11144	7.13613	41.5367	6.63106	9.53158		0.793195	0.589256	0.229757	0.359725	0.359778	1.70305	0.594363	0.294537	0.244214	0.402767	0.411104	0.473737	0.371034		0.411104	0.514466	0.95199	0.351747	0.328138
Q92542	Q92542	HUMAN	NCSTN	NCSTN	Nicastrin OS=Homo sapiens OX=9606 GN=NCSTN PE=1 SV=2	#N/A	YES	1	18.2662	22.4038	14.7037	23.2267	20.6233	19.867	19.5325	21.4901	9.3047	14.505	25.3393	16.6176	25.0748	22.3855	23.6939	23.2747		0.790127	0.969106	0.636028	1.0047	0.892086	0.859373	0.844904	0.929582	0.402486	0.627433	1.09608	0.718817	1.08464		1.09608	0.902032	0.884733	0.677422	0.761036
Q9NY25	Q9NY25	HUMAN	CLEC5A	CLEC5A	C-type lectin domain family 5 member A OS=Homo sapiens OX=9606 GN=CLEC5A PE=1 SV=1	#N/A	YES	1	58.8048	56.9263	335.811	82.2038	41.7768	60.3893	37.5781	282.239	162.013	150.911	35.9955	47.3661	97.3724	68.5912	77.676	84.6383		0.764011	0.739605	4.36296	1.06802	0.542778	0.784597	0.488227	3.66694	2.10493	1.96068	0.467665	0.615396	1.26509		0.467665	0.590203	0.872209	2.48918	2.24941
Q5VY43	Q5VY43	HUMAN	PEAR1	PEAR1	Platelet endothelial aggregation receptor 1 OS=Homo sapiens OX=9606 GN=PEAR1 PE=1 SV=1	#N/A	YES	1	16.9334	19.6193	23.2825	20.7806	19.1747	20.8265	25.5191	25.8962	25.6975	29.5899	21.319	31.3053	32.8781	21.6188	23.7376	21.2122		0.763125	0.884167	1.04925	0.936506	0.864132	0.938573	1.15005	1.16705	1.15809	1.33351	0.960769	1.41081	1.48169		0.960769	0.966116	0.879401	1.23003	1.28508
P08246	P08246	HUMAN	ELANE	ELANE	Neutrophil elastase OS=Homo sapiens OX=9606 GN=ELANE PE=1 SV=1	#N/A	YES	1	51.6199	32.4054	240.88	20.2874	29.1974	53.0329	26.5532	225.457	134.235	65.2039	36.3228	37.2697	132.121	57.1826	44.3515	104.304		0.752338	0.472294	3.51073	0.295679	0.42554	0.772931	0.387002	3.28594	1.95642	0.950318	0.529389	0.54319	1.9256		0.529389	0.428279	0.606983	2.02696	2.02957
P26641	P26641	HUMAN	EEF1G	EEF1G	Elongation factor 1-gamma OS=Homo sapiens OX=9606 GN=EEF1G PE=1 SV=3	#N/A	YES	1	17.3656	10.0565	3.73209	8.86373	9.76279	14.7217	11.7854	8.66546	3.62338	10.3299	7.88707	15.8097	12.5839	48.054	10.0854	11.5994		0.747027	0.432605	0.160546	0.381297	0.419972	0.633292	0.506981	0.372767	0.155869	0.444367	0.339283	0.680097	0.541329		0.339283	0.453186	0.587205	0.420321	0.378583
Q6IA17	Q6IA17	HUMAN	SIGIRR	SIGIRR	Single Ig IL-1-related receptor OS=Homo sapiens OX=9606 GN=SIGIRR PE=1 SV=3	#N/A	YES	1	21.0919	30.8892	14.9201	39.4967	53.2452	56.7333	41.2002	10.0904	7.50203	14.3691	49.9435	26.3999	28.6598	18.5391	31.5906	35.9257		0.73529	1.07683	0.520134	1.3769	1.85619	1.97779	1.43629	0.351765	0.26153	0.500923	1.74109	0.920332	0.999117		1.74109	1.45644	1.36333	0.720233	0.528334
P19256	P19256	HUMAN	CD58	CD58	Lymphocyte function-associated antigen 3 OS=Homo sapiens OX=9606 GN=CD58 PE=1 SV=1	#N/A	YES	1	45.3154	63.3332	63.7922	77.2584	82.7098	48.3845	70.0202	60.5411	96.9328	62.5996	79.6444	67.9808	64.0091	51.1425	65.1248	70.7964		0.726737	1.01569	1.02306	1.23902	1.32644	0.775958	1.12294	0.970918	1.55454	1.00393	1.27728	1.09023	1.02653		1.27728	1.15502	0.913904	1.05664	1.13898
Q8IX19	Q8IX19	HUMAN	MCEMP1	MCEMP1	Mast cell-expressed membrane protein 1 OS=Homo sapiens OX=9606 GN=MCEMP1 PE=1 SV=1	#N/A	YES	1	42.301	36.9046	215.025	54.1152	44.4553	75.9522	47.3183	200.204	89.5591	123.978	30.773	45.6132	68.2586	49.0571	72.3618	56.0915		0.714904	0.623704	3.63402	0.914569	0.751312	1.28362	0.799699	3.38353	1.51358	2.09529	0.520076	0.770881	1.1536		0.520076	0.724905	0.971032	2.20245	2.0365
A0A0G2JN67	A0A0G2	HUMAN	LILRB3	LILRB3_Isoform_1	Leukocyte immunoglobulin-like receptor subfamily B member 3 OS=Homo sapiens OX=9606 GN=LILRB3 PE=1 SV=1	#N/A	NO	1	88.8511	125.618	7.48731	117.823	86.3242	78.1688	180.035	169.396	62.1981	116.721	35.1966	69.169	27.5225	74.5519	199.522	99.2263		0.714045	1.00952	0.0601712	0.946875	0.693738	0.628198	1.44684	1.36134	0.49985	0.938016	0.282855	0.555872	0.221182		0.282855	1.05003	0.76304	0.308022	0.755097
Q9Y6C2	Q9Y6C2	HUMAN	EMILIN1	EMILIN1	EMILIN-1 OS=Homo sapiens OX=9606 GN=EMILIN1 PE=1 SV=3	#N/A	YES	1	18.944	14.9687	11.3237	8.30954	11.3491	143.723	24.1249	22.262	3.93225	16.706	7.89107	206.563	14.0513	60.8624	6.05762	14.1616		0.700924	0.55384	0.418974	0.307451	0.419914	5.31771	0.892617	0.823689	0.145493	0.618118	0.291968	7.6428	0.519893		0.291968	0.622124	2.1087	4.03089	0.526798
Q14847	Q14847	HUMAN	LASP1	LASP1	LIM and SH3 domain protein 1 OS=Homo sapiens OX=9606 GN=LASP1 PE=1 SV=2	#N/A	NO	1	13.9651	9.26494	1.32023	16.9425	16.6987	14.0453	16.3207	1.74753	7.34496	4.63126	16.0937	15.8704	7.1303	20.2511	20.585	18.9595		0.700642	0.464831	0.0662371	0.850019	0.83779	0.704668	0.818823	0.0876753	0.368503	0.232355	0.807434	0.796231	0.357734		0.807434	0.707148	0.751776	0.431234	0.261567
Q08ET2	Q08ET2	HUMAN	SIGLEC14	SIGLEC14	Sialic acid-binding Ig-like lectin 14 OS=Homo sapiens OX=9606 GN=SIGLEC14 PE=1 SV=1	#N/A	YES	1	13.4215	12.5197	58.8459	20.5842	11.802	22.0145	19.7801	48.6189	31.9517	21.5515	34.7881	10.1416	10.9012	19.1531	24.9388	14.2025		0.69071	0.644299	3.02839	1.05932	0.607366	1.13293	1.01794	2.50207	1.64433	1.1091	1.7903	0.521916	0.56101		1.7903	0.756536	0.960989	1.77515	1.45413
P60174	P60174	HUMAN	TPI1	TPI1	Triosephosphate isomerase OS=Homo sapiens OX=9606 GN=TPI1 PE=1 SV=4	#N/A	YES	1	52.8025	39.5786	8.61198	20.6753	18.1201	195.592	64.0128	25.3377	11.6299	26.6868	29.2612	54.2484	29.9234	153.149	37.9355	44.389		0.67272	0.504243	0.109719	0.263409	0.230856	2.4919	0.815543	0.32281	0.148169	0.339999	0.372797	0.691142	0.381234		0.372797	0.516881	1.14268	0.400431	0.298053
A0A2R8Y6U7	A0A2R8	HUMAN	CD8B2	CD8B2	T-cell surface glycoprotein CD8 beta-2 chain OS=Homo sapiens OX=9606 GN=CD8B2 PE=1 SV=1	#N/A	NO	1	70.7223	109.303	150.073	168.5	368.54	63.332	174.744	51.4198	34.8577	67.7777	177.997	135.703	105.054	75.9154	148.865	92.9232		0.667813	1.03212	1.4171	1.59111	3.48003	0.598028	1.65006	0.485544	0.329152	0.640008	1.68078	1.28141	0.992		1.68078	2.05407	0.952316	1.34926	0.611676
Q15758	Q15758	HUMAN	SLC1A5	SLC1A5	Neutral amino acid transporter B(0) OS=Homo sapiens OX=9606 GN=SLC1A5 PE=1 SV=2	#N/A	YES	1	15.9725	17.8441	14.4057	30.6414	28.6752	17.7539	33.4564	9.686	23.5717	44.6574	16.768	29.0881	18.261	12.351	33.6947	26.741		0.658328	0.73547	0.593749	1.26292	1.18188	0.731749	1.37895	0.399221	0.971538	1.84061	0.691116	1.19891	0.75265		0.691116	1.09877	0.884334	0.896327	0.991005
P21730	P21730	HUMAN	C5AR1	C5AR1	C5a anaphylatoxin chemotactic receptor 1 OS=Homo sapiens OX=9606 GN=C5AR1 PE=1 SV=2	#N/A	YES	1	36.0377	38.3317	36.4516	50.948	45.0335	40.2583	32.699	58.7098	19.1886	26.5529	44.8685	31.7442	45.3241	41.3705	61.2214	61.8002		0.657653	0.699517	0.665207	0.929753	0.821819	0.734675	0.596726	1.0714	0.350174	0.484565	0.818807	0.579302	0.827122		0.818807	0.706021	0.774027	0.622254	0.683314
P49959	P49959	HUMAN	MRE11	MRE11	Double-strand break repair protein MRE11 OS=Homo sapiens OX=9606 GN=MRE11 PE=1 SV=3	#N/A	NO	1	17.4678	16.6922	8.29184	22.7763	18.5139	17.4287	21.328	10.1279	9.34426	9.42994	25.0861	25.0596	18.6691	18.9492	32.6341	29.2923		0.647951	0.619182	0.307578	0.844865	0.686754	0.646499	0.79114	0.375683	0.346616	0.349795	0.930543	0.929561	0.692513		0.930543	0.699025	0.713105	0.618569	0.441152
Q9P1W8	Q9P1W8	HUMAN	SIRPG	SIRPG	Signal-regulatory protein gamma OS=Homo sapiens OX=9606 GN=SIRPG PE=1 SV=3	#N/A	YES	1	53.0381	77.4956	34.5915	109.439	208.422	90.5172	35.3904	30.1632	10.3217	38.1546	116.766	28.3208	78.7405	66.7688	136.298	47.1798		0.63583	0.929031	0.414689	1.31197	2.4986	1.08514	0.424266	0.361601	0.123738	0.457404	1.39981	0.339515	0.943954		1.39981	1.28397	1.01098	0.377102	0.471675
Q96D31	Q96D31	HUMAN	ORAI1	ORAI1	Calcium release-activated calcium channel protein 1 OS=Homo sapiens OX=9606 GN=ORAI1 PE=1 SV=2	#N/A	YES	1	12.9357	16.7971	4.26881	33.4542	34.5186	20.6834	25.7269	8.33402	3.30791	9.18298	29.8979	13.56	21.036	14.0057	24.5959	23.8712		0.621184	0.80661	0.204992	1.6065	1.65761	0.993235	1.23543	0.400207	0.158849	0.440975	1.43573	0.651164	1.01017		1.43573	1.23322	1.07364	0.428078	0.502549
P60903	P60903	HUMAN	S100A10	S100A10	Protein S100-A10 OS=Homo sapiens OX=9606 GN=S100A10 PE=1 SV=2	#N/A	YES	1	39.0982	46.7117	19.9657	72.3975	48.5763	35.9446	54.3405	23.213	31.9181	32.7507	73.5689	26.4475	36.8066	39.1901	91.3309	58.3982		0.620872	0.741773	0.317052	1.14966	0.771381	0.570794	0.862916	0.368618	0.506854	0.520075	1.16826	0.41998	0.584481		1.16826	0.792023	0.780441	0.368516	0.495007
Q9Y6M5	Q9Y6M5	HUMAN	SLC30A1	SLC30A1	Zinc transporter 1 OS=Homo sapiens OX=9606 GN=SLC30A1 PE=1 SV=3	#N/A	YES	1	35.1737	46.8614	44.8086	77.4078	66.8717	55.5403	47.3634	47.1909	55.8112	63.3225	65.3139	55.931	60.0039	49.5646	63.1149	60.7639		0.608389	0.810548	0.775041	1.3389	1.15666	0.960665	0.819231	0.816247	0.965351	1.09527	1.12972	0.967423	1.03787		1.12972	0.928813	0.969318	0.871232	0.978684
Q6UXB8	Q6UXB8	HUMAN	PI16	PI16	Peptidase inhibitor 16 OS=Homo sapiens OX=9606 GN=PI16 PE=1 SV=1	#N/A	YES	1	40.2577	45.0463	25.8861	39.217	37.5056	92.8686	31.22	39.9184	40.3866	30.4395	34.9156	52.4234	40.7351	86.45	70.4306	48.3579		0.588452	0.658449	0.378381	0.57324	0.548224	1.35747	0.456347	0.583493	0.590336	0.444939	0.510366	0.76628	0.595431		0.510366	0.55434	0.839722	0.572331	0.55355
P12319	P12319	HUMAN	FCER1A	FCER1A	High affinity immunoglobulin epsilon receptor subunit alpha OS=Homo sapiens OX=9606 GN=FCER1A PE=1 SV=1	#N/A	YES	1	26.5354	29.2619	21.0866	26.7137	31.5995	64.7702	41.3486	33.7999	5.60434	29.3093	31.7477	38.519	57.3705	85.5114	26.3325	23.8367		0.586718	0.647003	0.466241	0.590661	0.698688	1.43212	0.914248	0.747341	0.123916	0.648051	0.701967	0.851683	1.26851		0.701967	0.753313	0.869832	0.658962	0.696953
P32119	P32119	HUMAN	PRDX2	PRDX2	Peroxiredoxin-2 OS=Homo sapiens OX=9606 GN=PRDX2 PE=1 SV=5	#N/A	NO	1	68.6257	92.1041	13.9094	34.5451	42.5982	263.711	74.5819	64.3077	1.36561	86.1672	33.0837	60.5972	51.0111	259.136	50.168	55.5484		0.564276	0.757327	0.11437	0.284048	0.350265	2.16837	0.613251	0.528771	0.0112288	0.708511	0.272031	0.498262	0.419439		0.272031	0.573614	1.00556	0.306316	0.416988
Q92956	Q92956	HUMAN	TNFRSF14	TNFRSF14	Tumor necrosis factor receptor superfamily member 14 OS=Homo sapiens OX=9606 GN=TNFRSF14 PE=1 SV=3	#N/A	YES	1	25.6397	41.0192	37.4321	54.9889	55.5032	51.4439	50.3634	26.1648	72.7943	27.3687	60.0461	46.2722	45.2935	44.8735	41.3414	50.515		0.562562	0.900005	0.8213	1.20651	1.2178	1.12873	1.10503	0.574083	1.59718	0.600499	1.31748	1.01526	0.993787		1.31748	1.07428	0.965937	0.918281	0.941388
Q10589	Q10589	HUMAN	BST2	BST2	Bone marrow stromal antigen 2 OS=Homo sapiens OX=9606 GN=BST2 PE=1 SV=1	#N/A	YES	1	22.3427	56.7398	32.4814	46.2124	41.6033	35.5998	36.7123	20.5896	70.1213	25.8819	104.918	32.1637	34.0633	41.3526	37.6614	44.5809		0.542321	1.37724	0.788416	1.12171	1.00983	0.864109	0.891111	0.499769	1.70204	0.628228	2.54665	0.780705	0.826814		2.54665	1.09273	0.842713	0.784561	0.914213
Q9Y5S1	Q9Y5S1	HUMAN	TRPV2	TRPV2	Transient receptor potential cation channel subfamily V member 2 OS=Homo sapiens OX=9606 GN=TRPV2 PE=1 SV=1	#N/A	YES	1	9.16377	13.6138	5.30898	26.6556	27.5336	33.5692	9.42913	7.24275	10.2566	9.93743	20.4679	17.8916	14.6135	16.2628	19.8727	17.6237		0.511379	0.759709	0.296265	1.4875	1.5365	1.87331	0.526188	0.404178	0.572363	0.554553	1.1422	0.99843	0.815501		1.1422	0.940798	1.29073	0.647348	0.586649
Q04941	Q04941	HUMAN	PLP2	PLP2	Proteolipid protein 2 OS=Homo sapiens OX=9606 GN=PLP2 PE=1 SV=1	#N/A	YES	1	27.0387	24.8826	18.8493	42.4347	38.5739	39.4929	37.7304	27.1159	18.6597	23.3685	50.2844	32.3219	32.2038	88.6401	34.4275	36.3956		0.508682	0.468119	0.354614	0.798328	0.725696	0.742985	0.709827	0.510135	0.351047	0.439634	0.946006	0.608075	0.605854		0.946006	0.634547	0.683332	0.481345	0.476668
O00241	O00241	HUMAN	SIRPB1	SIRPB1	Signal-regulatory protein beta-1 OS=Homo sapiens OX=9606 GN=SIRPB1 PE=1 SV=5	#N/A	YES	1	60.7243	65.9895	171.863	138.002	117.463	67.1304	91.8845	175.167	88.4273	56.4193	163.804	50.3788	81.4197	96.4035	114.605	154.393		0.498556	0.541784	1.41102	1.13302	0.964387	0.55115	0.754385	1.43815	0.726001	0.463211	1.34486	0.413618	0.668468		1.34486	0.753519	0.727574	0.912318	0.823958
Q14004	Q14004	HUMAN	CDK13	CDK13	Cyclin-dependent kinase 13 OS=Homo sapiens OX=9606 GN=CDK13 PE=1 SV=2	#N/A	YES	1	29.3753	34.8541	21.6759	79.1261	113.88	35.8	67.2649	13.0438	39.8068	23.6024	78.5012	30.7936	51.4368	36.857	74.1473	71.0363		0.4841	0.57439	0.357215	1.30399	1.87673	0.589979	1.10852	0.21496	0.65601	0.388963	1.29369	0.507473	0.84767		1.29369	1.18654	0.792688	0.432344	0.526901
A0A0G2JMZ3	A0A0G2	HUMAN	LILRB3	LILRB3	Leukocyte immunoglobulin-like receptor subfamily B member 3 OS=Homo sapiens OX=9606 GN=LILRB3 PE=1 SV=1	#N/A	NO	1	97.1291	138.134	247.192	194.101	144.667	81.8285	103.017	288.706	172.47	127.844	247.03	84.5951	147.47	116.331	186.681	303.122		0.48073	0.683678	1.22345	0.960682	0.716012	0.405002	0.50987	1.42892	0.85362	0.632751	1.22265	0.418694	0.729887		1.22265	0.63652	0.615471	0.821072	0.911295
P09382	P09382	HUMAN	LGALS1	LGALS1	Galectin-1 OS=Homo sapiens OX=9606 GN=LGALS1 PE=1 SV=2	#N/A	YES	1	91.034	53.0382	45.3018	72.4619	69.7017	93.1429	69.0969	44.7794	77.6061	65.0678	135.938	126.073	140.324	169.358	228.643	177.14		0.474844	0.276653	0.236299	0.377969	0.363572	0.485844	0.360417	0.233575	0.404802	0.339401	0.709071	0.657613	0.731945		0.709071	0.333548	0.446219	0.446956	0.427431
Q8NEQ5	Q8NEQ5	HUMAN	C1orf162	C1orf162	Transmembrane protein C1orf162 OS=Homo sapiens OX=9606 GN=C1orf162 PE=2 SV=1	#N/A	YES	1	36.5169	46.8979	37.7109	114.61	80.093	50.8868	76.0384	28.4157	23.8993	29.8845	83.4441	32.9027	55.7102	55.0825	105.041	75.1371		0.465657	0.598033	0.480882	1.46149	1.02133	0.648899	0.969628	0.362352	0.30476	0.381081	1.06406	0.41957	0.710406		1.06406	0.862997	0.858681	0.450226	0.43965
P49795	P49795	HUMAN	RGS19	RGS19	Regulator of G-protein signaling 19 OS=Homo sapiens OX=9606 GN=RGS19 PE=1 SV=1	#N/A	YES	1	31.3676	35.9627	41.0918	89.8562	60.4743	54.3585	52.843	31.1059	32.2068	33.8776	72.9897	45.1403	55.5306	73.9691	64.8317	64.0306		0.463946	0.53191	0.607772	1.32903	0.894451	0.803995	0.781581	0.460075	0.476359	0.501071	1.07956	0.667653	0.821331		1.07956	0.735981	0.865656	0.637713	0.564709
P0DTU3	P0DTU3	HUMAN	TRA	TRA	T cell receptor alpha chain MC.7.G5 OS=Homo sapiens OX=9606 GN=TRA PE=1 SV=1	#N/A	NO	1	63.8101	132.258	65.5966	257.955	378.185	111.137	178.894	38.3863	15.5872	70.6411	235.703	98.3083	184.023	76.5096	198.532	163.679		0.436338	0.90439	0.448554	1.76391	2.58605	0.759964	1.22329	0.262488	0.106586	0.483048	1.61175	0.672239	1.25836		1.61175	1.57124	0.986738	0.560396	0.527622
P62258	P62258	HUMAN	YWHAE	YWHAE	14-3-3 protein epsilon OS=Homo sapiens OX=9606 GN=YWHAE PE=1 SV=1	#N/A	YES	1	69.877	63.4584	35.9537	60.5941	52.4328	120.366	72.1474	53.7332	50.4049	52.5247	56.979	97.6067	66.3539	362.211	73.7563	70.8501		0.413623	0.375629	0.21282	0.358674	0.310365	0.712483	0.427062	0.318062	0.298362	0.310909	0.337275	0.577763	0.392768		0.337275	0.371019	0.494927	0.395292	0.330025
Q96RJ3	Q96RJ3	HUMAN	TNFRSF13C	TNFRSF13C	Tumor necrosis factor receptor superfamily member 13C OS=Homo sapiens OX=9606 GN=TNFRSF13C PE=1 SV=1	#N/A	YES	1	14.6654	48.3588	35.816	184.49	144.136	48.5005	116.777	22.2677	588.426	24.3625	50.6298	32.9097	58.2125	34.3655	41.0706	32.2433		0.408585	1.3473	0.997851	5.13999	4.01571	1.35125	3.25345	0.620388	16.3938	0.678751	1.41057	0.916878	1.62183		1.41057	2.87215	2.29994	0.957365	4.8287
Q8NC42	Q8NC42	HUMAN	RNF149	RNF149	E3 ubiquitin-protein ligase RNF149 OS=Homo sapiens OX=9606 GN=RNF149 PE=2 SV=2	#N/A	YES	1	18.8709	25.5094	23.3081	32.3796	37.1384	33.6245	31.4538	32.4524	25.2222	31.6854	62.0559	45.29	42.7363	59.6997	43.7831	39.0367		0.397228	0.536967	0.49063	0.681584	0.781755	0.707788	0.662096	0.683115	0.530921	0.66697	1.30626	0.953344	0.899589		1.30626	0.660273	0.595533	0.721987	0.695149
P21462	P21462	HUMAN	FPR1	FPR1	fMet-Leu-Phe receptor OS=Homo sapiens OX=9606 GN=FPR1 PE=1 SV=3	#N/A	YES	1	23.6523	25.8795	30.2469	52.272	64.4698	26.4187	42.4647	140.695	25.9216	69.982	81.2735	23.8611	53.3729	60.397	60.7905	58.6467		0.394568	0.431723	0.504579	0.872004	1.07549	0.440717	0.708398	2.34707	0.432425	1.16744	1.35581	0.398052	0.890369		1.35581	0.738536	0.569096	0.451316	1.20933
R4GN18	R4GN18	HUMAN	CD46	CD46_Isoform_1	Membrane cofactor protein (Fragment) OS=Homo sapiens OX=9606 GN=CD46 PE=1 SV=1	#N/A	NO	1	11.756	24.0874	14.0024	46.5505	41.579	22.4033	39.7169	8.76637	36.0326	19.4856	45.712	27.5219	32.7413	19.5705	39.7554	30.1632		0.394104	0.807497	0.46941	1.56054	1.39388	0.75104	1.33146	0.293881	1.20795	0.653228	1.53243	0.922634	1.09761		1.53243	1.17761	0.901895	0.696022	0.813166
O00299	O00299	HUMAN	CLIC1	CLIC1	Chloride intracellular channel protein 1 OS=Homo sapiens OX=9606 GN=CLIC1 PE=1 SV=4	#N/A	YES	1	10.307	14.4095	4.58845	13.1645	11.3372	19.697	17.7658	7.17698	8.58566	7.9556	16.2103	14.4187	12.7756	40.8369	18.4012	19.5396		0.39251	0.548742	0.174737	0.50133	0.43174	0.750098	0.676555	0.273313	0.326958	0.302964	0.61732	0.549091	0.486519		0.61732	0.552346	0.547979	0.361914	0.347438
Q9P2E9	Q9P2E9	HUMAN	RRBP1	RRBP1	Ribosome-binding protein 1 OS=Homo sapiens OX=9606 GN=RRBP1 PE=1 SV=5	#N/A	YES	1	7.48929	7.63776	1.5948	3.17893	5.35618	17.5366	8.14281	2.19368	1.5948	5.82799	8.82836	14.9518	8.12461	37.2587	9.85341	12.0715		0.379629	0.387155	0.0808396	0.161139	0.271503	0.888926	0.412756	0.111197	0.0808396	0.295419	0.447507	0.7579	0.411833		0.447507	0.357138	0.476565	0.41937	0.224822
J3QRU1	J3QRU1	HUMAN	YES1	YES1	Tyrosine-protein kinase OS=Homo sapiens OX=9606 GN=YES1 PE=1 SV=1	#N/A	NO	1	14.2531	29.8462	14.087	53.336	72.2959	34.0204	41.9348	14.282	15.4144	14.0238	43.3428	28.092	28.9968	35.2543	43.8376	37.6747		0.366195	0.766817	0.361927	1.37032	1.85745	0.874062	1.0774	0.366937	0.396032	0.360302	1.11357	0.721746	0.744993		1.11357	1.23389	0.870193	0.541837	0.467066
B0I1T2	B0I1T2	HUMAN	MYO1G	MYO1G	Unconventional myosin-Ig OS=Homo sapiens OX=9606 GN=MYO1G PE=1 SV=2	#N/A	YES	1	13.7057	17.2187	6.3432	74.025	83.1767	25.3792	48.1268	8.1484	9.87176	16.3604	69.8473	35.1636	35.6808	25.7196	58.141	42.0389		0.326587	0.410297	0.151149	1.76391	1.98198	0.604749	1.14679	0.194165	0.23523	0.389844	1.66436	0.837897	0.850222		1.66436	1.17969	0.898415	0.494523	0.417365
P04792	P04792	HUMAN	HSPB1	HSPB1	Heat shock protein beta-1 OS=Homo sapiens OX=9606 GN=HSPB1 PE=1 SV=2	#N/A	YES	1	78.4937	60.0787	10.8707	28.5828	30.2601	171.892	41.0895	31.9892	5.54526	61.0893	27.0266	141.959	45.7953	633.391	36.9876	92.0062		0.308874	0.236411	0.0427765	0.112474	0.119074	0.676399	0.161688	0.125878	0.0218207	0.240387	0.10635	0.558613	0.180205		0.10635	0.172391	0.365916	0.300695	0.142073
Q8NDH2	Q8NDH2	HUMAN	CCDC168	CCDC168	Coiled-coil domain-containing protein 168 OS=Homo sapiens OX=9606 GN=CCDC168 PE=2 SV=2	#N/A	NO	1	40.033	52.903	88.9513	198.513	175.882	52.0426	106.796	84.3918	118.561	81.3756	170.1	40.1165	97.6928	91.0048	182.039	163.908		0.274857	0.363219	0.610718	1.36294	1.20756	0.357312	0.733234	0.579413	0.814013	0.558705	1.16786	0.27543	0.670734		1.16786	0.768004	0.665036	0.443074	0.655716
G0XQ39	G0XQ39	HUMAN	STIM1	STIM1	STIM1L OS=Homo sapiens OX=9606 GN=STIM1 PE=1 SV=1	#N/A	NO	1	49.6123	64.6219	10.8915	30.6552	44.0718	74.1033	41.5972	121.382	17.9628	78.8182	115.864	190.557	217.031	399.425	116.811	141.945		0.226134	0.294548	0.0496436	0.139727	0.20088	0.337764	0.189601	0.553262	0.0818746	0.359255	0.528112	0.868564	0.98923		0.528112	0.228343	0.234542	0.459104	0.495905
P05387	P05387	HUMAN	RPLP2	RPLP2	60S acidic ribosomal protein P2 OS=Homo sapiens OX=9606 GN=RPLP2 PE=1 SV=1	#N/A	YES	1	42.5515	40.6299	8.85683	20.431	27.6725	62.3935	22.2054	21.1526	5.25515	24.8696	18.4771	47.1308	19.841	511.978	23.7327	31.9133		0.224893	0.214737	0.04681	0.107982	0.146254	0.329762	0.11736	0.111796	0.0277745	0.131441	0.0976548	0.249095	0.104864		0.0976548	0.15945	0.220879	0.147953	0.0939686
Q6R327	Q6R327	HUMAN	RICTOR	RICTOR	Rapamycin-insensitive companion of mTOR OS=Homo sapiens OX=9606 GN=RICTOR PE=1 SV=1	#N/A	NO	1	44.094	42.4594	26.3886	60.4125	81.8576	78.9195	46.7628	46.1161	18.1983	74.3021	246.751	117.118	221.951	230.895	242.657	118.193		0.223545	0.215258	0.133784	0.306276	0.414997	0.400102	0.237076	0.233797	0.0922606	0.376693	1.25097	0.593761	1.12523		1.25097	0.28911	0.309975	0.363772	0.456996

### Sheet: F - PMP All Data
Protein Id	Uniprot-s	Species	Gene Symbol	Gene Symbol + Isoform	Description	RBC?	PM?	PMP1 Peptides	PMP2 Peptides	CV0902_PMP1	CV0904_PMP1	CV0025_PMP1	CV0144_PMP1	CV0902_2_PMP1	CV0052_PMP1	CV0059_PMP1	CV0068_PMP1	CV0074_PMP1	CV0084_PMP1	CV0176_PMP1	CV0200_PMP1	CV0050_PMP2	CV0058_PMP2	CV0062_PMP2	CV0073_PMP2	CV0155_PMP2	CV0160_PMP2	CV0171_PMP2	CV0180_PMP2	CV0198_PMP2	CV0201_PMP2	CV0231_PMP2	CV0257_PMP2	CV0279_PMP2	CV0915_PMP2	CV0917_PMP2	CV0939_PMP2		CV0068_PMP1_Ratio	CV0059_PMP1_Ratio	CV0074_PMP1_Ratio	CV0025_PMP1_Ratio	CV0084_PMP1_Ratio	CV0052_PMP1_Ratio	CV0176_PMP1_Ratio	CV0144_PMP1_Ratio	CV0200_PMP1_Ratio	CV0231_PMP2_Ratio	CV0058_PMP2_Ratio	CV0155_PMP2_Ratio	CV0171_PMP2_Ratio	CV0050_PMP2_Ratio	CV0073_PMP2_Ratio	CV0160_PMP2_Ratio	CV0062_PMP2_Ratio	CV0257_PMP2_Ratio	CV0180_PMP2_Ratio	CV0198_PMP2_Ratio	CV0201_PMP2_Ratio	CV0279_PMP2_Ratio
P08575	P08575	HUMAN	PTPRC	PTPRC	Receptor-type tyrosine-protein phosphatase C OS=Homo sapiens OX=9606 GN=PTPRC PE=1 SV=3	#N/A	YES	54	64	1066.9	1100.17	542.893	623.103	2523.85	679.809	2390.29	2679.99	3007.33	1079.56	1868.69	1511.93	2259.39	3606.5	3503.89	8637.16	11147.7	3369.24	9752.55	2859.92	10215.9	3790.17	9633.6	4235.49	7253.34	3890.49	9336.67	6764.92		1.06187	0.94708	1.19157	0.501037	0.427744	0.269354	0.740411	0.575064	0.599059	1.44561	0.54119	1.67282	1.46346	0.339043	1.29609	0.505587	0.525792	0.635576	0.429158	1.53299	0.568751	1.08843
A0A494C0X7	A0A494	HUMAN	ITGB2	ITGB2	Integrin beta OS=Homo sapiens OX=9606 GN=ITGB2 PE=1 SV=1	#N/A	NO	24	47	263.748	233.348	202.806	195.944	731.316	406.248	740.086	707.642	818.386	668.285	652.177	582.099	2520.8	2690.96	3927.43	3621.73	3744.21	2365.11	4079.61	3907.2	1889.69	2780.18	4527.36	2569.6	3443.62	2853.52	4393.26	4114.83		0.967629	1.01199	1.11906	0.815962	0.913812	0.555503	0.891785	0.788353	0.795961	1.19544	0.710541	0.988647	1.07721	0.665609	0.956305	0.624501	1.03702	0.678495	1.03168	0.498968	0.734098	0.909276
P08514	P08514	HUMAN	ITGA2B	ITGA2B	Integrin alpha-IIb OS=Homo sapiens OX=9606 GN=ITGA2B PE=1 SV=3	#N/A	YES	29	44	373.882	402.49	361.695	401.135	713.337	611.501	468.696	580.753	804.66	769.371	796.236	841.53	2544.14	2944.05	3196.28	3241.34	2538.19	1543.97	3650.97	3026.32	5341.55	3390.84	2439.95	3367.76	3394.5	1895.61	3791.56	3444.35		0.814136	0.657046	1.12802	0.931756	1.07855	0.85724	1.11621	1.03336	1.17971	0.801604	0.967215	0.833877	1.19946	0.835833	1.06488	0.507244	1.05008	1.10642	0.994244	1.75487	1.114	1.1152
P07996	P07996	HUMAN	THBS1	THBS1	Thrombospondin-1 OS=Homo sapiens OX=9606 GN=THBS1 PE=1 SV=2	#N/A	YES	22	39	299.479	328.707	292.513	337.277	1206.81	710.636	1041.5	1087.58	444.58	749.195	1123.15	739.042	4879.7	7940.98	3129.13	4384.21	4590.98	3424.03	4998.49	2343.64	2165.82	2836.38	3267	7009.23	3150.71	4040.72	5191.06	5559.13		0.9012	0.863019	0.368393	0.931293	0.620806	0.588855	0.930675	1.07381	0.612393	0.662637	1.61065	0.931177	1.01383	0.989737	0.889238	0.694487	0.634674	1.42166	0.475355	0.439288	0.575296	0.63905
P11215	P11215	HUMAN	ITGAM	ITGAM	Integrin alpha-M OS=Homo sapiens OX=9606 GN=ITGAM PE=1 SV=2	#N/A	YES	12	38	150.891	106.612	88.9257	94.8546	339.588	95.3613	313.612	354.302	457.895	262.257	350.111	361.971	1202.57	1286.9	4897.46	1829.85	1935.08	1254.91	1998.66	4965.76	2391.83	2896.46	2638.41	1344.75	2198.71	1838.58	2724.1	2615.74		1.04333	0.923508	1.34838	0.690676	0.772281	0.280815	1.03099	0.736725	1.06591	1.10264	0.537821	0.808708	0.835279	0.502578	0.76473	0.524453	2.04675	0.561999	2.07529	0.999594	1.21049	0.918885
P23229	P23229	HUMAN	ITGA6	ITGA6	Integrin alpha-6 OS=Homo sapiens OX=9606 GN=ITGA6 PE=1 SV=5	#N/A	YES	12	36	151.921	165.215	117.016	164.05	251.181	204.668	212.335	200.503	283.295	211.201	245.266	279	2132.04	2036.25	1931.59	2565.79	1910.16	1796.94	2584.3	1766.9	2583.09	2329.83	2311.97	2212.91	2687.59	1491.21	3130.88	2347.38		0.798241	0.845348	1.12785	0.737958	0.840834	0.814822	0.976449	1.03457	1.11075	0.995185	0.876503	0.822225	1.11241	0.917734	1.10444	0.773492	0.831451	0.952544	0.760562	1.11189	1.00287	1.15687
P02788	P02788	HUMAN	LTF	LTF	Lactotransferrin OS=Homo sapiens OX=9606 GN=LTF PE=1 SV=6	#N/A	YES	11	35	95.6364	95.1124	183.091	170.667	209.189	821.885	270.227	175.705	232.548	470.772	411.084	326.344	1442.72	917.123	8855.3	644.863	878.739	1379.67	996.322	8726.22	1297.06	3399.27	719.499	945.202	1237.92	813.463	581.646	582.565		0.839936	1.29178	1.11167	1.91971	2.25046	3.92891	1.96513	1.78944	1.56005	1.09143	1.39121	1.33299	1.51135	2.18851	0.978215	2.09287	13.4329	1.43381	13.2371	1.96755	5.15647	1.87784
P05106	P05106	HUMAN	ITGB3	ITGB3	Integrin beta-3 OS=Homo sapiens OX=9606 GN=ITGB3 PE=1 SV=2	#N/A	YES	30	35	440.998	475.082	291.112	401.017	1055.65	468.487	497.775	842.832	1293.15	1023.17	1227.41	1296.63	2798.78	3106.9	3115.26	2968.82	2252.05	1681.34	3646.14	3047.26	4511	3480.82	2587.56	3961.07	3821.35	2088.11	3517.73	3580.02		0.798401	0.471534	1.22498	0.63556	0.969231	0.443791	1.16271	0.875506	1.22828	0.845069	1.01468	0.735495	1.19079	0.914051	0.969586	0.549109	1.01741	1.29364	0.995204	1.47325	1.1368	1.24801
Q07954	Q07954	HUMAN	LRP1	LRP1	Prolow-density lipoprotein receptor-related protein 1 OS=Homo sapiens OX=9606 GN=LRP1 PE=1 SV=2	#N/A	YES	14	35	180.698	172.897	256.239	171.881	313.327	302.391	338.023	525.531	300.873	490.426	376.482	464.024	2346.67	2151.57	2281.73	2559.32	1956.68	2037.18	2038.57	2070.73	1637.96	1606.45	2887.37	1688.49	2574.12	3049.31	3209.65	4000.88		1.67726	1.07882	0.960251	1.44934	1.56522	0.965096	1.20156	0.972194	1.48096	0.844274	0.629124	0.572137	0.596083	0.686172	0.748351	0.595678	0.667182	0.49372	0.605487	0.478943	0.469731	0.75268
P15144	P15144	HUMAN	ANPEP	ANPEP	Aminopeptidase N OS=Homo sapiens OX=9606 GN=ANPEP PE=1 SV=4	#N/A	YES	7	34	94.1485	88.4775	168.246	148.722	119.268	235.649	154.139	236.01	164.293	280.1	180.483	204.31	2182.4	2046.28	3395.47	2176.57	2847.85	2456.01	2268.33	3794.16	1242.07	2244.22	3096.15	1496.45	3245.46	2934.94	3764.98	2633.49		1.97882	1.29238	1.37751	1.84252	2.34849	1.97579	1.51326	1.62871	1.71303	0.995185	0.657728	0.915373	0.729099	0.70148	0.699606	0.789427	1.09139	0.480999	1.21954	0.399234	0.721349	1.04318
A0A0A0MRJ7	A0A0A0	HUMAN	F5	F5	Coagulation factor V OS=Homo sapiens OX=9606 GN=F5 PE=1 SV=1	#N/A	NO	8	33	59.5191	62.3227	87.6698	67.7895	207.324	181.704	179.642	168.366	116.854	200.251	274.442	272.929	3325.39	2653.89	1966.43	1774.56	1219.76	2225.9	2138.31	2002.73	1327.69	1652.28	1929.79	2894.76	1883.16	1404.89	1340.3	1253.85		0.812093	0.866478	0.563629	1.43908	0.965887	0.876426	1.32373	1.11275	1.31644	1.44769	1.99089	0.915036	1.60411	2.49464	1.33124	1.66983	1.47517	2.17159	1.5024	0.996003	1.23951	1.41271
P20701	P20701	HUMAN	ITGAL	ITGAL	Integrin alpha-L OS=Homo sapiens OX=9606 GN=ITGAL PE=1 SV=3	#N/A	YES	20	32	195.863	163.488	119.18	125.633	635.052	230.926	696.267	657.24	740.632	317.59	628.129	364.669	1224.12	2003.98	2003.96	3424.05	3549.09	2171.31	4276.33	1240.63	853.066	1489.51	4719.56	2120.97	2686.4	1716.1	4099.17	3107.32		1.03494	1.09639	1.16625	0.663306	0.5001	0.363633	0.989099	0.699221	0.574235	1.58684	0.673788	1.1933	1.43781	0.41158	1.15125	0.730048	0.673783	0.713123	0.417131	0.286822	0.500812	0.903237
Q13201	Q13201	HUMAN	MMRN1	MMRN1	Multimerin-1 OS=Homo sapiens OX=9606 GN=MMRN1 PE=1 SV=3	#N/A	YES	9	29	97.4068	128.998	118.345	180.772	345.566	451.052	312.213	263.819	272.007	377.313	445.646	572.653	3012.31	2663.19	2183.45	1387.28	1775.31	1833.01	1989.32	2429.17	1476.81	2918.79	1428.8	3438.22	2748.36	1477.09	1344.51	2366.06		0.763439	0.903482	0.787136	1.04543	1.09187	1.30525	1.28961	1.59689	1.65714	0.826273	1.54011	1.02666	1.15042	1.74201	0.802261	1.06002	1.26268	1.98831	1.40478	0.854034	1.68793	1.58937
P16284	P16284	HUMAN	PECAM1	PECAM1	Platelet endothelial cell adhesion molecule OS=Homo sapiens OX=9606 GN=PECAM1 PE=1 SV=2	#N/A	YES	17	28	241.037	247.367	156.858	209.142	573.109	222.43	408.266	554.536	645.116	390.457	701.055	536.166	2322.42	1719.2	1983.33	1973.59	1878.35	1197.99	2267.97	2054.76	3484.26	1854.9	1918.11	2028.42	2227.77	1655.17	2828.03	3143.97		0.967592	0.712371	1.12564	0.642329	0.681297	0.388111	1.22325	0.85643	0.93554	0.754454	0.676213	0.738813	0.892065	0.91348	0.776275	0.471209	0.780107	0.797841	0.808202	1.37047	0.72959	0.87625
P02786	P02786	HUMAN	TFRC	TFRC	Transferrin receptor protein 1 OS=Homo sapiens OX=9606 GN=TFRC PE=1 SV=2	#N/A	YES	4	25	21.0849	21.5452	38.5421	36.0675	25.4027	64.6831	49.5782	29.826	41.878	72.1906	17.1473	255.992	607.349	515.248	313.051	910.472	371.894	775.63	308.215	2349.14	2168.74	13536	559.391	1243.33	235.835	425.532	242.952	306.167		1.17413	1.95169	1.64856	1.80821	2.84185	2.54631	0.675019	1.69212	10.0773	1.72182	1.58595	1.1447	0.948694	1.86944	2.80246	2.38741	0.963579	3.82699	7.2307	6.67544	41.6642	0.725905
P05556	P05556	HUMAN	ITGB1	ITGB1	Integrin beta-1 OS=Homo sapiens OX=9606 GN=ITGB1 PE=1 SV=2	#N/A	YES	21	25	619.432	589.347	599.001	707.79	910.244	1156.87	895.737	841.565	944.705	982.244	1061.89	1012.45	2018.9	1967.59	1972.74	2297.04	2079.95	1545.62	2641.56	1349.45	2317.88	1971.79	2452.1	2637.54	2490.88	1489.84	2509.99	2476.33		0.924548	0.984062	1.03786	0.991084	1.0791	1.27094	1.1666	1.17108	1.11228	1.1359	0.911463	0.963511	1.22367	0.93523	1.06408	0.715989	0.913847	1.22181	0.625115	1.07373	0.913408	1.15387
P11021	P11021	HUMAN	HSPA5	HSPA5	Endoplasmic reticulum chaperone BiP OS=Homo sapiens OX=9606 GN=HSPA5 PE=1 SV=2	#N/A	YES	13	25	157.73	157.441	221.179	200.334	225.974	282.592	284.853	228.917	270.035	289.311	263.184	378.92	1603.29	1425.3	4430.49	1310.33	936.572	1840.94	1529.17	2099.48	2511.31	2021.17	2153.73	1877.42	2025.37	2454.54	1930.27	2293.58		1.01303	1.26056	1.19498	1.40355	1.28029	1.25055	1.16466	1.27127	1.67683	0.967477	0.640257	0.420717	0.686919	0.720213	0.588611	0.826967	1.99022	0.843357	0.943109	1.1281	0.907928	0.909816
O60449	O60449	HUMAN	LY75	LY75	Lymphocyte antigen 75 OS=Homo sapiens OX=9606 GN=LY75 PE=1 SV=3	#N/A	YES	5	22	95.4216	79.1856	54.3957	61.5988	184.016	80.9507	196.813	88.9416	195.822	80.4313	143.447	119.273	663.084	878.831	1352.69	2007.67	1612.55	969.303	1309.6	995.308	2988.15	862.097	1689.27	923.749	1516.37	1004.66	1868.3	1654.3		0.483336	1.06954	1.06416	0.623064	0.437089	0.439911	0.779535	0.705569	0.648169	1.1194	0.58236	1.06856	0.867808	0.439395	1.33039	0.642312	0.896364	0.612125	0.659544	1.98011	0.571271	1.00483
A0A087WVC6	A0A087	HUMAN	PTPRJ	PTPRJ	Protein-tyrosine-phosphatase OS=Homo sapiens OX=9606 GN=PTPRJ PE=1 SV=1	#N/A	NO	14	21	265.189	293.001	223.722	320.759	412.25	233.616	383.403	476.895	619.126	431.076	670.94	658.676	860.951	1007.15	1451.11	1085.28	990.316	1220.53	1293.5	1408.97	2083.84	1261.33	1309.92	1387.89	1452.29	919.78	1452.75	1371.02		1.15681	0.930026	1.50182	0.801596	1.04567	0.566685	1.62751	1.14928	1.59776	1.04974	0.807108	0.793617	1.03659	0.689947	0.86972	0.978109	1.16288	1.11223	1.12911	1.66994	1.0108	1.16383
P21333	P21333	HUMAN	FLNA	FLNA	Filamin-A OS=Homo sapiens OX=9606 GN=FLNA PE=1 SV=4	#N/A	YES	10	19	265.343	246.286	175.964	248.691	195.832	338.159	194.024	185.748	134.453	281.558	285.437	296.651	1883.5	1341.9	502.73	720.153	875.605	1479.44	933.599	673.673	545.044	860.62	781.059	1654.6	1064.62	1217.34	791.656	1061.38		0.948506	0.990768	0.686574	0.687859	1.43776	1.72678	1.45756	0.972156	1.51482	0.763157	1.31114	0.855536	0.912201	1.84033	0.703647	1.44553	0.491208	1.61668	0.658233	0.532552	0.840896	1.04022
P32942	P32942	HUMAN	ICAM3	ICAM3	Intercellular adhesion molecule 3 OS=Homo sapiens OX=9606 GN=ICAM3 PE=1 SV=2	#N/A	YES	4	19	75.5483	64.41	42.7879	47.7747	195.701	48.1362	189.203	174.011	193.262	109.015	130.719	133.979	628.036	785.367	664.172	1362.36	1574.9	782.855	1478.51	935.218	1972.69	580.213	1375.18	778.685	1112.27	1054.11	1495.69	1449.77		0.889168	0.966799	0.987538	0.611437	0.557047	0.245968	0.667955	0.682699	0.68461	1.03149	0.589089	1.18131	1.109	0.471078	1.02188	0.587205	0.498183	0.584078	0.70149	1.47967	0.435207	0.834295
Q9Y490	Q9Y490	HUMAN	TLN1	TLN1	Talin-1 OS=Homo sapiens OX=9606 GN=TLN1 PE=1 SV=3	#N/A	YES	10	18	303.536	310.722	181.101	281.105	279.757	461.873	249.976	231.118	191.58	333.128	340.836	328.621	2010.27	2018.61	352.743	904.153	1156.4	1538.61	885.18	664.767	316.128	809.993	783.931	1519.05	906.189	1175.5	774.369	1140.12		0.826139	0.893546	0.68481	0.589658	1.19078	1.65098	1.21833	0.915267	1.17467	0.761101	1.95983	1.12272	0.859401	1.95172	0.877821	1.4938	0.34247	1.47481	0.645407	0.306922	0.786403	0.879798
P05164	P05164	HUMAN	MPO	MPO	Myeloperoxidase OS=Homo sapiens OX=9606 GN=MPO PE=1 SV=1	#N/A	YES	0	17	0	0	0	0	0	0	0	0	0	0	0	0	525.118	409.154	2753.04	218.708	207.248	511.872	323.662	1172.63	1284.07	525.541	204.451	327.16	952.892	400.916	246.747	270.557											0.667979	1.33679	0.67712	1.05747	1.71566	0.714561	1.67238	8.9947	1.0689	3.83121	4.1953	1.71705	3.11328
P68032	P68032	HUMAN	ACTC1	ACTC1	Actin, alpha cardiac muscle 1 OS=Homo sapiens OX=9606 GN=ACTC1 PE=1 SV=1	#N/A	YES	15	17	589.673	506.848	430.005	368.587	286.656	406.864	309.088	407.459	553.969	479.017	312.628	372.668	2988.71	2098.57	521.782	1711.88	1569.36	2051.11	1584.72	845.908	563.082	1014.44	1684.47	2087.92	1543.28	3676.76	1748.28	1838.24		1.42142	1.07825	1.93252	0.784309	1.67105	1.41935	1.0906	0.672284	1.30005	0.695747	0.866788	0.648203	0.654548	1.23445	0.707071	0.847186	0.215515	0.862389	0.349391	0.232573	0.419003	0.63743
P17301	P17301	HUMAN	ITGA2	ITGA2	Integrin alpha-2 OS=Homo sapiens OX=9606 GN=ITGA2 PE=1 SV=1	#N/A	YES	8	17	102.94	102.96	122.109	162.252	147.675	197.476	154.152	194.721	208.635	223.446	214.718	210.037	881.204	840.462	1009.09	757.074	473.975	696.645	996.008	533.706	1252.38	746.38	735.207	1411.89	954.575	596.383	522.274	1221.15		1.31858	1.04386	1.4128	1.18611	1.51309	1.33724	1.45399	1.57603	1.42229	0.942651	1.0776	0.60771	1.27704	1.12984	0.970687	0.893207	1.29381	1.81026	0.684295	1.60575	0.956975	1.22391
P07355	P07355	HUMAN	ANXA2	ANXA2	Annexin A2 OS=Homo sapiens OX=9606 GN=ANXA2 PE=1 SV=2	#N/A	YES	11	16	142.709	177.725	383.121	210.494	190.189	254.754	287.696	257.999	262.951	298.652	247.563	219.279	1119.59	1131.92	465.301	1046.93	1046.32	2211.82	1230.5	725.48	623.38	779.848	1516.6	1047.19	1177.42	2165.68	2048.79	1805.9		1.35654	1.51268	1.38258	2.39126	1.57029	1.33948	1.30167	1.3138	1.15295	0.755736	0.564046	0.52139	0.613169	0.557901	0.521697	1.10217	0.231864	0.521825	0.361513	0.310636	0.388605	0.58672
P02675	P02675	HUMAN	FGB	FGB	Fibrinogen beta chain OS=Homo sapiens OX=9606 GN=FGB PE=1 SV=2	#N/A	YES	3	15	13.3846	16.1975	21.299	23.5381	50.3677	42.0641	40.8302	46.7634	53.0854	37.6177	56.8428	78.1377	2065.95	1347.78	1878.2	927.903	977.154	971.774	1578.35	1787.83	1082.65	812.333	768.481	1659.72	1234.47	910.96	664.861	1434.68		0.928439	0.810642	1.05396	1.43999	0.746861	0.835141	1.12856	1.59137	1.55135	0.765801	1.34308	0.973746	1.57284	2.05874	0.924667	0.968385	1.87165	1.65393	1.7816	1.07887	0.8095	1.23016
P07359	P07359	HUMAN	GP1BA	GP1BA	Platelet glycoprotein Ib alpha chain OS=Homo sapiens OX=9606 GN=GP1BA PE=1 SV=2	#N/A	YES	14	15	215.111	376.762	171.016	299.473	311.135	295.304	266.169	296.99	308.31	491.416	424.734	514.618	624.586	669.637	522.25	832.416	512.594	596.313	1154.34	473.06	1044.41	909.55	822.768	1734.11	481.799	824.625	1011.99	1079.68		0.954537	0.855477	0.990921	0.577879	1.57943	0.949118	1.36511	1.01195	1.654	0.846382	0.688856	0.527306	1.18747	0.642512	0.856307	0.613427	0.537238	1.78388	0.486637	1.07438	0.935654	0.495627
P04839	P04839	HUMAN	CYBB	CYBB	Cytochrome b-245 heavy chain OS=Homo sapiens OX=9606 GN=CYBB PE=1 SV=2	#N/A	YES	3	14	61.0152	62.696	25.5903	34.8687	133.774	34.9139	83.9096	161.689	147.913	86.993	94.4547	140.006	917.361	1000.82	851.136	1647.25	1322.4	1088.73	1074.64	1143.11	988.222	877.485	1391.53	760.877	1098.77	1395.51	1612.93	1502.43		1.20867	0.627249	1.10569	0.41371	0.650298	0.260992	0.706077	0.56371	1.04659	0.925451	0.665605	0.879476	0.714703	0.6101	1.09552	0.724068	0.566056	0.506029	0.760235	0.657227	0.58358	0.730745
P02671	P02671	HUMAN	FGA	FGA	Fibrinogen alpha chain OS=Homo sapiens OX=9606 GN=FGA PE=1 SV=2	#N/A	YES	10	13	134.947	98.9793	186.768	189.846	404.428	433.216	297.707	408.012	406.315	328.721	457.62	453.606	2377.76	1191.57	1206.11	693.731	665.571	1023.66	1445.94	1160.01	658.202	558.619	650.084	1520.95	965.185	1097.59	517.336	1355.05		1.00886	0.736119	1.00467	1.59681	0.812804	1.07118	1.13152	1.62313	1.1216	0.656658	1.20362	0.672301	1.46056	2.4018	0.700746	1.03401	1.21831	1.53633	1.17174	0.664857	0.564268	0.974944
Q92896	Q92896	HUMAN	GLG1	GLG1	Golgi apparatus protein 1 OS=Homo sapiens OX=9606 GN=GLG1 PE=1 SV=2	#N/A	YES	0	13	0	0	0	0	0	0	0	0	0	0	0	0	1084.63	1202.77	770.784	968.129	687.898	1016.27	817.71	580.035	522.168	599.5	696.223	726.434	716.887	702.492	539.749	708.055											1.07095	1.85013	1.05814	1.25782	1.66841	1.4892	1.56325	1.18564	1.11742	0.892225	0.803214	0.922167	1.10274
P11717	P11717	HUMAN	IGF2R	IGF2R	Cation-independent mannose-6-phosphate receptor OS=Homo sapiens OX=9606 GN=IGF2R PE=1 SV=3	#N/A	YES	0	13	0	0	0	0	0	0	0	0	0	0	0	0	791.496	879.636	542.415	501.901	452.631	893.307	556.896	684.195	529.683	501.207	611.741	649.099	639.902	667.325	407.811	610.661											1.08864	1.56538	0.805489	0.991038	1.40853	0.893169	1.58971	0.965268	1.15512	1.21757	0.94261	0.891935	1.13875
P16109	P16109	HUMAN	SELP	SELP	P-selectin OS=Homo sapiens OX=9606 GN=SELP PE=1 SV=3	#N/A	YES	8	13	172.429	201.687	148.942	223.475	260.028	222.543	231.785	267.188	343.796	290.546	400.873	484.101	1417.91	1463.54	1445.14	1008.24	844.924	882.376	1597.22	1181.37	1498.85	1358.46	887.46	2233.03	1608.43	775.054	1247.94	1124.24		1.02754	0.891385	1.32215	0.796232	1.11736	0.855844	1.54165	1.19468	1.86173	0.845941	1.39507	0.805395	1.5225	1.35158	0.96107	0.841095	1.37753	2.12856	1.1261	1.42873	1.29491	1.53318
Q9UIQ6	Q9UIQ6	HUMAN	LNPEP	LNPEP	Leucyl-cystinyl aminopeptidase OS=Homo sapiens OX=9606 GN=LNPEP PE=1 SV=3	#N/A	YES	1	13	5.05456	2.47843	12.4114	7.0909	8.33957	10.0473	19.5001	11.0394	11.309	10.3233	18.3636	16.0424	468.991	523.644	658.27	650.649	703.447	505.35	659.651	582.774	1287.21	469.967	835.346	505.966	677.709	374.102	521.451	486.515		1.32374	2.33826	1.35606	3.2952	1.23787	1.20477	2.20198	1.88262	1.92365	1.81325	1.13665	1.52694	1.43188	1.01802	1.41234	1.09694	1.42888	1.09828	1.265	2.79409	1.02014	1.47108
P05165	P05165	HUMAN	PCCA	PCCA	Propionyl-CoA carboxylase alpha chain, mitochondrial OS=Homo sapiens OX=9606 GN=PCCA PE=1 SV=4	#N/A	NO	6	13	517.497	499.935	89.5909	143.634	105.763	77.1354	152.689	175.302	242.129	114.931	50.289	82.8242	355.097	475.685	207.944	512.987	771.495	420.014	679.395	219.404	1691.64	216.642	691.007	348.926	471.682	397.715	653.335	496.576		1.6575	1.44369	2.28936	0.176112	1.08668	0.729323	0.475488	0.282346	0.783111	1.33948	0.922093	1.49551	1.31698	0.688339	0.994402	0.814178	0.40309	0.676377	0.425304	3.27916	0.41995	0.914333
P27487	P27487	HUMAN	DPP4	DPP4	Dipeptidyl peptidase 4 OS=Homo sapiens OX=9606 GN=DPP4 PE=1 SV=2	#N/A	YES	4	13	78.2518	65.5083	48.9138	40.9709	266.227	59.4223	161.214	286.96	133.399	87.2795	176.334	96.6689	462.361	791.964	416.301	1736.26	1564.75	965.965	776.997	365.57	409.574	643.295	1311.82	593.659	1210.32	952.099	1184.13	626.343		1.07788	0.605551	0.501072	0.680492	0.327839	0.223202	0.662344	0.569989	0.363107	1.42457	0.860028	1.69923	0.843774	0.502098	1.88548	1.04898	0.45208	0.64468	0.396988	0.444774	0.698582	1.31434
P16070	P16070	HUMAN	CD44	CD44	CD44 antigen OS=Homo sapiens OX=9606 GN=CD44 PE=1 SV=3	#N/A	YES	15	13	442.855	426.194	175.508	213.558	1439.39	282.765	1128.27	1455.03	1280.34	493.233	825.894	650.336	716.091	1102.21	831	2692.35	2913.32	1173.38	1900.04	753.383	2084.21	1033.68	2175.35	976.392	1742.9	1551.92	3029.64	2204.49		1.01086	0.78385	0.889505	0.403909	0.342668	0.196448	0.57378	0.491476	0.451814	0.961686	0.487267	1.28793	0.839975	0.316572	1.19024	0.518732	0.367371	0.431647	0.333058	0.921395	0.456974	0.770508
P14780	P14780	HUMAN	MMP9	MMP9	Matrix metalloproteinase-9 OS=Homo sapiens OX=9606 GN=MMP9 PE=1 SV=3	#N/A	YES	0	12	0	0	0	0	0	0	0	0	0	0	0	0	500.169	330.085	1651.04	224.879	238.989	548.783	249.764	2552.78	670.914	803.194	71.5439	281.272	261.708	307.644	175.432	231.767											0.300251	1.38528	1.00297	1.04819	2.09907	0.943755	2.3031	6.92896	1.18042	10.7133	2.81564	3.37079	1.09832
P35579	P35579	HUMAN	MYH9	MYH9	Myosin-9 OS=Homo sapiens OX=9606 GN=MYH9 PE=1 SV=4	#N/A	YES	3	12	91.8699	70.8045	68.7587	76.4273	68.3293	148.937	71.4178	49.2507	40.2087	90.0191	60.449	69.1551	854.717	568.841	378.131	306.749	396.461	867.595	367.114	861.027	307.962	438.475	285.245	852.323	676.07	1094.83	340.879	521.059		0.720784	1.0452	0.588454	0.845354	1.31743	2.17969	0.884671	0.939635	1.01209	0.437321	0.872114	0.607831	0.562837	1.3104	0.470289	1.33015	0.579729	1.30673	1.32008	0.472149	0.672244	1.03651
P04083	P04083	HUMAN	ANXA1	ANXA1	Annexin A1 OS=Homo sapiens OX=9606 GN=ANXA1 PE=1 SV=2	#N/A	YES	4	12	46.5378	44.6436	80.1649	78.5009	81.4913	115.858	91.4933	74.6568	80.0728	93.2992	61.0413	82.0786	508.674	583.214	1641.06	606.733	385.148	684.615	381.233	1457.83	610.564	659.658	479.573	511.287	530.526	519.818	642.518	631.908		0.916132	1.12274	0.982594	1.75836	1.1449	1.42172	0.749054	1.72186	1.00721	0.801852	0.975143	0.643973	0.637427	0.85051	1.01447	1.14469	2.74387	0.854879	2.43751	1.02087	1.10296	0.887047
P08133	P08133	HUMAN	ANXA6	ANXA6	Annexin A6 OS=Homo sapiens OX=9606 GN=ANXA6 PE=1 SV=3	#N/A	YES	4	12	48.7534	46.0066	74.0352	41.1809	151.677	57.202	188.228	164.412	150.444	72.3418	121.827	121.869	762.817	901.9	455.3	1188.31	1024.38	890.349	1108.95	598.45	447.181	491.58	1163.03	777.963	908.223	875.334	1094.26	1064.03		1.08396	1.24098	0.991874	1.56258	0.476947	0.37713	0.803203	0.869161	0.803477	1.15013	0.891901	1.01302	1.09666	0.75436	1.17513	0.880478	0.450253	0.769338	0.591815	0.442223	0.48613	0.898154
E9PDY4	E9PDY4	HUMAN	CR1	CR1	Complement receptor type 1 OS=Homo sapiens OX=9606 GN=CR1 PE=1 SV=1	#N/A	NO	8	12	131.418	115.311	153.971	181.811	153.739	201.399	176.685	163.675	176.81	165.231	237.658	268.113	374.125	338.373	748.085	835.024	748.339	491.875	630.408	1195.55	465.268	835.635	519.454	438.306	956.522	543.13	864.183	637.958		1.06463	1.14926	1.15006	1.24809	1.07475	1.31001	1.54585	1.47377	1.74395	0.761934	0.496325	1.09766	0.924681	0.548766	1.22481	0.721482	1.09729	0.642906	1.75363	0.682454	1.22571	1.40302
J3KPF3	J3KPF3	HUMAN	SLC3A2	SLC3A2	4F2 cell-surface antigen heavy chain OS=Homo sapiens OX=9606 GN=SLC3A2 PE=1 SV=1	#N/A	NO	6	12	61.565	65.9509	50.9465	49.0701	143.589	52.0596	144.681	179.598	193.224	76.8304	161.592	168.401	320.694	636.504	763.539	931.556	717.114	523.48	712.561	502.065	876.841	781.648	972.406	532.949	682.44	466.944	756.667	609.313		1.25078	1.0076	1.34567	0.799061	0.535072	0.36256	1.12538	0.769631	1.1728	1.59157	1.04178	1.17372	1.16627	0.524889	1.5247	0.856795	1.24971	0.872292	0.821744	1.43515	1.27935	1.11697
P02679	P02679	HUMAN	FGG	FGG	Fibrinogen gamma chain OS=Homo sapiens OX=9606 GN=FGG PE=1 SV=3	#N/A	YES	7	11	93.0328	79.502	120.299	131.051	286.702	289.069	212.134	271.354	285.207	221.79	369.984	395.902	1502.19	982.169	1404.81	703.978	711.454	695.871	1202.96	1247.37	795.412	550.141	564.303	1124.89	893.718	750.394	524.829	1037.96		0.946468	0.739911	0.994787	1.39449	0.773592	1.00825	1.29048	1.51913	1.38088	0.731852	1.27379	0.922694	1.56013	1.94821	0.912999	0.902485	1.82192	1.45888	1.61774	1.03158	0.713486	1.15908
A0A3B3ISF9	A0A3B3	HUMAN	ECE1	ECE1	Endothelin-converting enzyme 1 OS=Homo sapiens OX=9606 GN=ECE1 PE=1 SV=1	#N/A	NO	2	11	12.1182	16.8435	10.6951	16.3066	27.4998	20.0256	21.9857	28.5547	36.96	28.0192	54.1936	55.2915	736.393	669.787	545.976	566.47	475.275	572.732	757.946	438.81	1075.43	613.397	712.349	998.031	812.903	428.969	436.66	493.444		1.03836	0.799485	1.34401	0.738566	1.01889	0.728208	1.97069	1.12608	2.01061	1.57243	1.47848	1.04912	1.67308	1.6255	1.25042	1.26424	1.20518	2.20304	0.968624	2.37389	1.354	1.79439
H3BN02	H3BN02	HUMAN	ITGAX	ITGAX	Integrin alpha-X OS=Homo sapiens OX=9606 GN=ITGAX PE=1 SV=1	#N/A	NO	1	11	7.70089	5.04238	9.0468	8.39245	11.6443	13.5631	14.1273	11.8405	12.1742	12.1936	14.5154	13.4806	363.436	328.397	908.88	587.422	537.559	331.185	626.951	788.694	519.54	499.837	624.06	339.94	486.098	438.309	806.327	662.746		1.01685	1.21324	1.04551	1.41985	1.04717	1.16478	1.24657	1.31716	1.1577	0.981544	0.516515	0.845492	0.986091	0.571625	0.923919	0.5209	1.42952	0.53467	1.24049	0.817151	0.786161	0.764553
P16150	P16150	HUMAN	SPN	SPN	Leukosialin OS=Homo sapiens OX=9606 GN=SPN PE=1 SV=1	#N/A	YES	7	11	86.8425	74.4309	42.1838	49.5362	196.365	94.9019	253.933	246.139	231.976	93.484	164.324	103.847	401.044	522.063	295.433	805.821	828.593	491.139	865.3	209.128	571.481	310.589	1086.16	580.632	677.391	678.016	963.121	1113.45		1.25347	1.29317	1.18135	0.523134	0.476073	0.483293	0.83683	0.614313	0.528848	1.18293	0.568574	0.902413	0.942391	0.436774	0.877613	0.534896	0.321754	0.632362	0.22776	0.622395	0.33826	0.737741
P08311	P08311	HUMAN	CTSG	CTSG	Cathepsin G OS=Homo sapiens OX=9606 GN=CTSG PE=1 SV=2	#N/A	YES	1	10	6.08156	4.25241	22.1676	14.1504	7.58263	35.7591	11.7791	6.77922	3.69579	15.8123	9.95063	20.0488	707.08	345.824	643.97	192.508	227.532	652.02	236.353	1042.96	135.304	582.129	121.308	342.956	636.86	247.779	128.035	215.067		0.894046	1.55343	0.487402	4.29024	2.08533	4.71593	1.31229	2.73863	2.64404	0.615902	1.7558	1.15521	1.2	3.58996	0.977393	3.31041	3.26954	1.74124	5.29529	0.686958	2.95556	3.23344
P08670	P08670	HUMAN	VIM	VIM	Vimentin OS=Homo sapiens OX=9606 GN=VIM PE=1 SV=4	#N/A	YES	4	10	50.1952	74.274	82.6733	68.462	70.0295	122.802	83.2619	71.5734	33.4174	105.841	101.927	93.1284	987.477	587.375	133.283	337.811	290.201	703.501	256.996	260.991	160.112	385.135	346.785	373.802	316.035	462.961	222.025	411.135		1.02205	1.18896	0.47719	1.32841	1.51138	1.75358	1.45549	1.10006	1.32985	0.949125	1.6076	0.794259	0.703379	2.70265	0.924561	1.92543	0.364785	1.02307	0.714312	0.438215	1.05408	0.864963
A0A494C039	A0A494	HUMAN	HYOU1	HYOU1	Hypoxia up-regulated protein 1 OS=Homo sapiens OX=9606 GN=HYOU1 PE=1 SV=1	#N/A	NO	0	10	0	0	0	0	0	0	0	0	0	0	0	0	727.509	630.298	1235.97	579.778	318.736	434.704	524.494	613.745	810.749	674.805	1065.43	611.627	581.651	490.592	429.766	655.594											2.02817	1.19984	0.60675	0.998433	1.3849	1.10367	0.827508	2.3528	1.1643	1.16833	1.54335	1.28457	1.10724
P04843	P04843	HUMAN	RPN1	RPN1	Dolichyl-diphosphooligosaccharide--protein glycosyltransferase subunit 1 OS=Homo sapiens OX=9606 GN=RPN1 PE=1 SV=1	#N/A	YES	2	10	21.8955	16.9602	31.7482	65.6255	37.8461	76.5072	53.0565	55.8456	34.6419	48.7556	45.8427	50.9513	542.337	552.798	899.092	378.626	280.548	467.046	376.743	683.678	575.084	467.53	408.776	495.209	503.638	487.081	331.258	422.786		1.4756	1.4019	0.915337	1.63416	1.28826	2.02153	1.21129	3.37791	1.34628	0.988079	1.3362	0.678129	0.910648	1.31092	0.915201	1.12892	2.17325	1.197	1.65256	1.39007	1.1301	1.21737
P04275	P04275	HUMAN	VWF	VWF	von Willebrand factor OS=Homo sapiens OX=9606 GN=VWF PE=1 SV=4	#N/A	YES	0	10	0	0	0	0	0	0	0	0	0	0	0	0	506.692	570.788	165.701	283.35	543.61	477.91	427.077	672.008	395.144	611.945	372.875	428.844	951.527	579.558	448.472	526.57											0.719558	1.10148	1.04904	0.824155	0.977792	0.546797	0.92225	0.319762	0.827565	1.29681	0.762532	1.1809	1.83622
Q96RQ3	Q96RQ3	HUMAN	MCCC1	MCCC1	Methylcrotonoyl-CoA carboxylase subunit alpha, mitochondrial OS=Homo sapiens OX=9606 GN=MCCC1 PE=1 SV=3	#N/A	YES	1	10	58.9763	68.7527	5.34759	12.4056	17.3065	4.87205	15.7824	26.2712	32.4623	13.0633	1.6477	9.61979	335.195	330.657	140.613	646.79	793.37	351.393	398.481	144.719	2118.71	178.801	585.35	290.37	311.278	290.91	509.804	363.837		1.518	0.911935	1.87573	0.0837334	0.75482	0.281515	0.0952072	0.194249	0.555848	1.50792	0.851805	2.0438	1.02653	0.863496	1.6662	0.905223	0.362233	0.748022	0.37281	5.45802	0.46061	0.801884
Q8IWA5	Q8IWA5	HUMAN	SLC44A2	SLC44A2	Choline transporter-like protein 2 OS=Homo sapiens OX=9606 GN=SLC44A2 PE=1 SV=3	#N/A	YES	1	10	18.7645	15.3727	4.59665	9.93817	53.8616	9.50918	39.3847	37.6322	42.3398	15.7959	20.1353	33.9209	320.638	448.62	335.066	615.971	622.771	514.888	588.735	372.89	668.664	374.124	574.65	452.946	488.502	400.761	511.803	448.821		0.698684	0.73122	0.786085	0.269305	0.293268	0.176548	0.373834	0.582249	0.629779	1.26632	0.988596	1.37236	1.29736	0.70657	1.35738	1.13463	0.738365	0.998129	0.821715	1.47349	0.824433	1.07648
H7BY55	H7BY55	HUMAN	CD55	CD55	Complement decay-accelerating factor OS=Homo sapiens OX=9606 GN=CD55 PE=1 SV=2	#N/A	NO	3	10	24.8466	25.5149	19.2714	22.8663	56.0223	35.0557	49.1757	63.9756	50.0772	48.3169	51.2587	48.05	646.531	635.55	904.21	902.706	909.472	635.396	880.385	1132.42	1420.88	1132.35	1122.59	1005.64	1288.39	772.098	1036.72	1035.86		1.14197	0.877787	0.89388	0.765324	0.862458	0.625745	0.91497	0.908088	0.857695	1.18388	0.670252	0.959129	0.928454	0.681832	0.951995	0.670089	0.95358	1.06055	1.19426	1.49846	1.19417	1.35873
P04406	P04406	HUMAN	GAPDH	GAPDH	Glyceraldehyde-3-phosphate dehydrogenase OS=Homo sapiens OX=9606 GN=GAPDH PE=1 SV=3	#N/A	YES	6	10	162.787	191.775	626.468	208.407	44.755	381.871	158.951	199.05	162.265	880.291	72.8396	172.166	846.403	1069.47	200.454	476.95	403.196	2742.95	1090.22	372.987	223.344	424.435	431.085	636.542	446.791	2683.23	523.844	706.17		4.44755	3.55159	3.62563	3.53376	19.6691	8.53247	1.62752	1.17557	3.84684	0.330482	0.819884	0.309101	0.835794	0.648875	0.365643	2.10282	0.153673	0.48799	0.285942	0.171221	0.325383	0.342522
P16671	P16671	HUMAN	CD36	CD36	Platelet glycoprotein 4 OS=Homo sapiens OX=9606 GN=CD36 PE=1 SV=2	#N/A	YES	8	10	151.802	144.791	94.3448	141.367	322.146	238.101	264.672	320.424	403.144	301.6	196.496	288.89	988.88	502.21	2101.42	1548.18	1361.92	599.443	1632.68	1063.17	961.15	1242.49	1561.49	890.662	2367.88	1088.82	2002.68	2030.31		0.994653	0.821589	1.25143	0.63619	0.936223	0.73911	0.609959	0.953272	0.896766	0.914612	0.29416	0.797719	0.956313	0.579217	0.906818	0.351112	1.23087	0.521688	0.622734	0.562975	0.727765	1.38694
A0A087X1S7	A0A087	HUMAN	CD48	CD48	CD48 antigen OS=Homo sapiens OX=9606 GN=CD48 PE=1 SV=1	#N/A	NO	4	10	65.8604	57.7025	69.3379	67.8825	127.28	83.3312	145.244	163.359	151.82	83.2012	119.635	94.109	521.385	952.296	689.882	1610.48	1688.57	791.666	1540.59	380.254	1103.75	551.314	1757.55	646.672	1058.51	634.113	1359.03	900.707		1.28346	1.14114	1.19281	1.12231	0.653687	0.654707	0.939935	1.09875	0.739385	1.82202	0.987229	1.75051	1.5971	0.540511	1.66956	0.820706	0.715189	0.670394	0.394202	1.14424	0.571538	1.09734
P48960	P48960	HUMAN	ADGRE5	ADGRE5	Adhesion G protein-coupled receptor E5 OS=Homo sapiens OX=9606 GN=ADGRE5 PE=1 SV=4	#N/A	YES	1	10	12.7294	7.35763	9.60064	9.16415	19.5657	13.2145	16.5178	19.6594	13.109	12.2532	18.1614	14.265	267.43	427.806	671.121	596.423	573.599	316.968	634.173	590.703	360.534	359.046	868.361	431.468	731.743	496.921	835.022	796.006		1.00479	0.844224	0.669998	0.955904	0.626261	0.67539	0.928227	0.912445	0.729082	1.22422	0.603124	0.808665	0.894063	0.377025	0.840843	0.446865	0.946152	0.608287	0.832778	0.508284	0.506186	1.03162
Q9HDC9	Q9HDC9	HUMAN	APMAP	APMAP	Adipocyte plasma membrane-associated protein OS=Homo sapiens OX=9606 GN=APMAP PE=1 SV=2	#N/A	YES	2	9	31.145	21.7741	43.8937	39.8044	49.2831	70.2973	82.6348	51.0672	55.709	55.8804	75.2452	91.1034	479.193	570.34	2034.05	372.645	269.455	381.247	312.135	1428.45	947.473	670.264	334.433	307.24	407.695	295.02	269.256	289.444		1.0362	1.67674	1.13039	1.6589	1.13387	1.4264	1.52679	1.50435	1.84857	1.17521	2.0042	0.946874	1.09685	1.6839	1.30949	1.33972	7.14773	1.07965	5.01964	3.32945	2.35533	1.43266
P14625	P14625	HUMAN	HSP90B1	HSP90B1	Endoplasmin OS=Homo sapiens OX=9606 GN=HSP90B1 PE=1 SV=1	#N/A	YES	3	9	36.0641	31.6633	40.9319	54.4853	26.9714	60.5896	50.3459	26.133	30.7573	56.3183	36.7279	49.219	596.752	527.912	854.117	384.143	258.933	602.958	391.213	541.975	457.043	450.865	418.386	411.561	429.268	425.857	342.629	432.116		0.968917	1.86664	1.14037	1.20873	2.08808	2.24644	1.36174	1.60896	1.82486	1.04544	1.31912	0.647007	0.977543	1.49113	0.959877	1.50664	2.13422	1.02839	1.35426	1.14203	1.1266	1.07263
P01871	P01871	HUMAN	IGHM	IGHM	Immunoglobulin heavy constant mu OS=Homo sapiens OX=9606 GN=IGHM PE=1 SV=4	#N/A	YES	1	9	11.8194	23.3173	25.8576	31.5182	44.9474	32.2936	104.135	78.8884	74.8134	32.493	25.6137	56.6387	371.089	336.941	320.258	940.684	668.132	380.867	481.199	199.523	970.595	346.891	250.153	405.21	344.19	323.81	166.965	289		1.75513	2.31683	1.66447	1.47182	0.722911	0.718476	0.569859	1.79403	1.26011	0.962406	1.2963	2.57048	1.8513	1.42768	3.61906	1.4653	1.23212	1.55895	0.767617	3.73413	1.33458	1.32419
A0A2R8Y793	A0A2R8	HUMAN	ACTB	ACTB	Actin, cytoplasmic 1 (Fragment) OS=Homo sapiens OX=9606 GN=ACTB PE=1 SV=1	#N/A	NO	4	9	87.1158	80.245	73.3972	71.3172	44.7259	85.115	55.0012	63.2846	80.6255	64.7957	56.0525	52.1691	1269.85	827.588	204.334	808.798	693.141	852.359	761.565	298.85	226.082	416.949	776.2	853.431	611.976	1515.8	880.727	814.95		1.41494	1.22974	1.80266	0.877114	1.44873	1.90304	1.25324	0.852257	1.16642	0.725087	0.773091	0.647498	0.711416	1.18623	0.755538	0.796231	0.190879	0.797232	0.279171	0.211195	0.389492	0.571677
P11169	P11169	HUMAN	SLC2A3	SLC2A3	Solute carrier family 2, facilitated glucose transporter member 3 OS=Homo sapiens OX=9606 GN=SLC2A3 PE=1 SV=1	#N/A	YES	1	9	14.9301	11.4199	12.7902	14.3841	44.4968	13.8883	40.0159	39.9285	32.6652	32.0836	13.9941	33.7986	341.175	442.964	355.495	369.607	286.719	240.794	347.789	410.104	344.606	357.114	396.577	491.281	394.216	176.765	394.923	345.226		0.897333	0.899299	0.734102	0.970792	0.721033	0.31212	0.314497	1.09177	0.759574	1.29754	1.44931	0.938099	1.13791	1.11627	1.20929	0.787841	1.16312	1.60739	1.34179	1.1275	1.16842	1.28981
H7BYX6	H7BYX6	HUMAN	NCAM1	NCAM1	Neural cell adhesion molecule 1 OS=Homo sapiens OX=9606 GN=NCAM1 PE=1 SV=2	#N/A	NO	1	9	12.2618	13.3933	39.849	67.4813	20.7662	36.8923	45.1521	15.7348	11.9426	27.8484	19.7202	20.4807	533.125	489.458	278.765	508.423	550.347	639.925	658.247	279.226	106.448	341.304	805.685	817.994	617.311	561.928	330.158	654.799		0.757713	2.17431	0.575096	3.10653	1.34104	1.77655	0.949631	5.26066	0.986251	1.56253	0.949246	1.06733	1.27659	1.03393	0.986026	1.24106	0.540631	1.5864	0.541526	0.206442	0.661919	1.1972
Q9Y624	Q9Y624	HUMAN	F11R	F11R	Junctional adhesion molecule A OS=Homo sapiens OX=9606 GN=F11R PE=1 SV=1	#N/A	YES	3	9	33.0947	29.2839	64.2158	60.9264	54.2354	68.6642	65.6409	44.0492	30.2304	73.5821	49.2646	50.3201	645.424	724.095	700.703	699.76	573.28	669.662	716.229	503.913	1058.03	669.135	665.893	887.62	653.625	552.82	725.969	693.67		0.812186	1.2103	0.557392	2.05891	1.35672	1.26604	0.908348	1.95344	0.927808	1.01279	1.10131	0.871926	1.08934	0.981653	1.0643	1.01852	1.06573	1.35002	0.766422	1.6092	1.01772	0.994126
P08648	P08648	HUMAN	ITGA5	ITGA5	Integrin alpha-5 OS=Homo sapiens OX=9606 GN=ITGA5 PE=1 SV=2	#N/A	YES	5	9	49.9679	45.7888	35.3067	32.152	121.958	120.852	125.483	118.452	106.91	112.771	98.4315	105.281	342.731	432.971	489.908	517.217	437.696	340.496	441.033	252.947	400.685	318.953	597.671	334.334	444.051	400.792	601.267	511.584		0.971253	1.0289	0.876615	0.737426	0.924673	0.990931	0.807094	0.671534	0.863253	1.18457	0.858138	0.867502	0.874115	0.679284	1.02511	0.674854	0.970985	0.662641	0.501334	0.794148	0.632157	0.880098
P13612	P13612	HUMAN	ITGA4	ITGA4	Integrin alpha-4 OS=Homo sapiens OX=9606 GN=ITGA4 PE=1 SV=3	#N/A	YES	10	9	108.56	160.267	147.954	133.864	228.434	301.726	254.838	223.236	317.783	221.327	227.139	202.902	419.417	776.665	458.612	889.899	884.486	463.872	1023.99	329.468	170.26	435.643	914.036	662.572	696.454	405.929	760.143	728.839		0.977247	1.11558	1.39114	1.10074	0.968887	1.32085	0.994332	0.995914	0.888229	1.44709	1.22961	1.40031	1.62117	0.664016	1.40888	0.734396	0.726068	1.04897	0.521609	0.269554	0.689704	1.10262
D6RF35	D6RF35	HUMAN	GC	GC	Gc-globulin OS=Homo sapiens OX=9606 GN=GC PE=1 SV=1	#N/A	NO	6	8	19.591	22.6218	57.728	33.4117	117.508	559.111	215.958	104.188	18.1727	240.149	98.9889	105.325	2992.25	1897.44	437.838	575.434	1089.06	1988.71	631.367	1262.04	123.652	767.944	555.985	1625.54	1121.93	1098.5	378.923	692.014		0.886642	1.83781	0.154651	2.73509	2.04368	4.75807	0.842401	1.58301	0.896325	0.768843	2.62387	1.506	0.873084	4.13783	0.795737	2.75008	0.605463	2.24787	1.74521	0.170992	1.06195	1.55146
P18206	P18206	HUMAN	VCL	VCL	Vinculin OS=Homo sapiens OX=9606 GN=VCL PE=1 SV=4	#N/A	YES	1	8	11.7248	15.587	21.6617	17.3126	9.33058	29.5663	14.9538	11.5239	7.95932	23.8178	15.6378	13.6389	940.433	749.032	227.165	313.043	418.09	801.612	353.332	363.573	228.834	367.406	280.433	765.767	496.404	588.249	283.383	429.168		1.23507	1.60267	0.853036	1.58625	2.55266	3.16875	1.67598	1.26777	1.46174	0.646755	1.72747	0.96423	0.814881	2.1689	0.721964	1.84874	0.523904	1.76607	0.8385	0.527754	0.847338	1.14484
P07737	P07737	HUMAN	PFN1	PFN1	Profilin-1 OS=Homo sapiens OX=9606 GN=PFN1 PE=1 SV=2	#N/A	YES	3	8	166.45	125.43	83.5604	79.7555	50.2485	64.4553	60.945	56.2382	56.5024	56.4594	55.9227	53.3291	933.05	550.526	141.854	418.379	460.92	820.584	545.577	282.721	51.4357	326.283	454.403	762.864	615.207	661.925	411.885	624.435		1.1192	1.21287	1.12446	0.572568	1.1236	1.28273	1.11292	0.546496	1.06131	0.802717	0.97252	0.814228	0.963778	1.64826	0.739078	1.44959	0.250589	1.34762	0.499435	0.0908627	0.576388	1.08678
P40197	P40197	HUMAN	GP5	GP5	Platelet glycoprotein V OS=Homo sapiens OX=9606 GN=GP5 PE=1 SV=1	#N/A	YES	4	8	55.0618	64.6167	23.6741	44.4083	64.2371	47.7426	32.297	54.1577	134.5	87.0555	54.9022	97.76	1005.37	1057.83	917.93	698.979	540.811	2605.48	1352.54	733.024	1135.37	1220.58	776.106	1020.18	1010.47	1045.98	687.683	1137.22		0.843091	0.502778	2.09381	0.395629	1.35522	0.743225	0.854681	0.742126	1.52186	0.811011	1.1054	0.565133	1.41337	1.05059	0.730415	2.72266	0.959213	1.06606	0.765991	1.18643	1.27547	1.05592
P14618	P14618	HUMAN	PKM	PKM	Pyruvate kinase PKM OS=Homo sapiens OX=9606 GN=PKM PE=1 SV=4	#N/A	YES	2	8	41.3393	27.9933	23.538	26.4479	14.8741	44.4947	18.2808	14.9859	22.2215	41.9382	22.2513	30.2164	793.599	645.042	151.054	412.828	420.322	736.932	392.657	278.834	159.622	362.597	402.978	651.063	509.302	1531.01	447.873	546.141		1.00751	1.22903	1.49398	0.678987	2.81955	2.99142	1.49598	0.762929	2.03148	0.47878	0.766377	0.499387	0.466518	0.942879	0.490484	0.875553	0.179468	0.773531	0.331284	0.189648	0.430804	0.605104
Q9UHN6	Q9UHN6	HUMAN	CEMIP2	CEMIP2	Cell surface hyaluronidase OS=Homo sapiens OX=9606 GN=CEMIP2 PE=1 SV=1	#N/A	YES	1	8	10.6901	8.885	11.0086	8.88399	24.2588	11.0977	31.7557	36.4309	51.5891	15.8911	28.9032	41.8766	247.275	327.699	316.14	386.294	337.176	322.742	345.961	329.798	289.817	266.887	438.028	306.521	331.985	303.821	323.39	342.682		1.50176	1.30904	2.12662	1.12476	0.655067	0.45747	1.19145	0.907682	1.72624	1.35487	1.01361	1.04293	1.0701	0.764852	1.19485	0.998281	0.977859	0.948108	1.02011	0.89644	0.825515	1.02687
P01730	P01730	HUMAN	CD4	CD4	T-cell surface glycoprotein CD4 OS=Homo sapiens OX=9606 GN=CD4 PE=1 SV=1	#N/A	YES	1	8	18.7127	28.7397	14.2422	13.072	64.5476	13.2842	64.8541	98.1739	97.8549	30.891	29.1292	31.3658	344.472	478.009	194.71	813.903	1008.86	625.788	597.756	261.961	90.4393	331.059	621.698	318.907	624.227	395.549	656.649	418.044		1.52095	1.00475	1.51601	0.600275	0.478576	0.205804	0.451282	0.550954	0.485933	1.26856	0.975369	2.05856	1.21971	0.702889	1.66075	1.27691	0.397303	0.650724	0.534527	0.18454	0.675521	1.27372
Q4KMQ2	Q4KMQ2	HUMAN	ANO6	ANO6	Anoctamin-6 OS=Homo sapiens OX=9606 GN=ANO6 PE=1 SV=2	#N/A	YES	0	8	0	0	0	0	0	0	0	0	0	0	0	0	262.775	331.183	234.682	462.23	457.022	233.694	410.26	227.188	279.487	303.941	381.742	398.853	380.242	256.455	506.161	375.023											1.00667	0.873342	1.20519	1.08187	0.692948	1.21892	0.61626	0.618865	1.05179	0.599103	0.737018	0.801506	1.00271
P06127	P06127	HUMAN	CD5	CD5	T-cell surface glycoprotein CD5 OS=Homo sapiens OX=9606 GN=CD5 PE=1 SV=2	#N/A	YES	4	8	57.2522	61.0706	44.1064	38.8185	149.537	75.2157	164.903	198.066	163.034	71.2713	114.297	65.3324	533.153	1042.56	486.899	2150.93	2672.38	1090.93	1286.32	325.856	1524.36	624.105	1818.43	758.661	1237.9	693.743	1850.39	1040.83		1.32453	1.10276	1.09026	0.745527	0.476613	0.502991	0.764342	0.656146	0.436898	1.52172	0.872446	2.23633	1.07643	0.446158	1.79996	0.912924	0.407451	0.634869	0.272686	1.27562	0.522269	1.03591
P19823	P19823	HUMAN	ITIH2	ITIH2	Inter-alpha-trypsin inhibitor heavy chain H2 OS=Homo sapiens OX=9606 GN=ITIH2 PE=1 SV=2	#N/A	YES	3	7	13.9239	32.0936	28.3744	23.5696	79.9222	294.76	88.0332	54.485	13.245	199.409	62.9867	67.1873	1047.55	560.586	122.398	248.949	458.64	821.012	299.305	311.031	66.2389	329.959	249.518	584.303	355.444	435.714	183.184	303.118		0.681726	1.10149	0.165723	1.2332	2.49504	3.68809	0.7881	1.02438	0.840659	0.811865	1.824	1.4923	0.973861	3.40845	0.810016	2.67136	0.398253	1.90117	1.01201	0.215524	1.0736	1.15652
P10909	P10909	HUMAN	CLU	CLU	Clusterin OS=Homo sapiens OX=9606 GN=CLU PE=1 SV=1	#N/A	YES	4	7	33.1834	27.2836	45.544	59.0585	82.4489	80.0769	64.979	59.2702	65.3206	221.606	253.595	209.492	1181.73	1056.69	631.4	580.766	706.871	912.178	615.307	866.915	1028.53	886.344	631.955	1595.37	1431.1	507.29	506.606	631.725		0.718871	0.788113	0.792255	1.50641	2.6878	0.971231	3.07578	1.95341	2.54087	1.15207	1.92637	1.28864	1.12172	2.15432	1.05875	1.66292	1.15105	2.9084	1.5804	1.87502	1.61582	2.60892
P27105	P27105	HUMAN	STOM	STOM	Stomatin OS=Homo sapiens OX=9606 GN=STOM PE=1 SV=3	#N/A	YES	3	7	30.9844	33.7415	48.7458	50.755	81.4704	46.7369	62.8279	61.5994	88.0109	111.787	130.68	172.977	298.577	344.474	371.034	225.909	191.805	232.954	284.3	498.872	342.138	381.262	200.043	434.928	305.79	136.966	257.725	210.015		0.756095	0.771175	1.08028	1.50622	1.37211	0.573667	1.60402	1.56831	2.12318	0.992433	1.70897	0.951561	1.41044	1.48127	1.12075	1.15571	1.84073	2.15772	2.47495	1.69738	1.89148	1.51705
Q92673	Q92673	HUMAN	SORL1	SORL1	Sortilin-related receptor OS=Homo sapiens OX=9606 GN=SORL1 PE=1 SV=2	#N/A	YES	0	7	0	0	0	0	0	0	0	0	0	0	0	0	274.972	208.202	623.149	219.92	160.891	248.443	183.473	438.855	318.794	275.079	158.224	205.234	273.4	242.772	161.122	196.942											0.790018	1.03956	0.803336	0.916089	1.37295	1.09807	1.24049	3.11141	1.02474	2.19122	1.59175	1.37348	1.3651
P30101	P30101	HUMAN	PDIA3	PDIA3	Protein disulfide-isomerase A3 OS=Homo sapiens OX=9606 GN=PDIA3 PE=1 SV=4	#N/A	YES	3	7	39.7965	35.4926	49.7268	53.2993	57.7909	77.9558	75.8181	57.7186	63.5141	64.1434	80.5079	68.3073	733.808	537.709	509.359	374.573	348.654	664.825	401.847	643.517	404.283	461.058	420.284	655.929	583.307	848.141	410.635	594.345		0.998749	1.31194	1.09903	1.32096	1.10992	1.34893	1.39309	1.41586	1.18197	0.680393	0.870492	0.564433	0.650546	1.18795	0.606393	1.07628	0.824596	1.06188	1.04178	0.65449	0.746402	0.944309
Q9NV96	Q9NV96	HUMAN	TMEM30A	TMEM30A	Cell cycle control protein 50A OS=Homo sapiens OX=9606 GN=TMEM30A PE=1 SV=1	#N/A	YES	1	7	23.605	22.5063	21.5349	26.2671	30.7665	44.8869	39.124	24.7679	20.2476	34.1703	31.7016	30.6492	376.518	370.836	1085.59	426.185	446.836	366.852	367.881	1162.52	779.397	577.11	409.463	353.461	686.777	335.01	403.007	385.717		0.805028	1.27164	0.658106	0.93404	1.11063	1.45895	1.03039	1.13929	0.996187	1.09313	0.990008	1.1929	0.98212	1.00518	1.13777	0.979373	2.89817	0.943623	3.10354	2.08073	1.54069	1.83347
P35613	P35613	HUMAN	BSG	BSG	Basigin OS=Homo sapiens OX=9606 GN=BSG PE=1 SV=2	#N/A	YES	9	7	130.591	139.298	94.2487	109.233	325.653	156.23	271.215	301.557	378.696	215.126	383.971	368.429	411.254	1084.96	660.941	741.068	632.77	369.814	653.089	444.41	825.178	607.201	631.779	559.892	656.694	379.459	621.721	575.641		0.926007	0.832834	1.16288	0.698427	0.660599	0.479743	1.17908	0.809469	1.13135	1.202	2.0642	1.20388	1.24254	0.782436	1.40993	0.703594	1.25748	1.06523	0.845518	1.56995	1.15524	1.2494
Q13740	Q13740	HUMAN	ALCAM	ALCAM	CD166 antigen OS=Homo sapiens OX=9606 GN=ALCAM PE=1 SV=2	#N/A	YES	1	7	12.2448	19.6121	21.7491	27.8875	35.8521	12.0384	41.5971	59.1509	51.3072	26.5332	49.0182	46.9397	197.474	207.714	236.111	371.493	272.014	284.727	253.757	198.3	1068.32	278.303	289.023	220.269	238.354	218.824	360.47	245.794		1.64986	1.16024	1.43108	1.36543	0.740073	0.335779	1.36723	1.7508	1.30926	1.05088	0.755245	0.989035	0.922653	0.718011	1.35074	1.03526	0.858493	0.800892	0.721014	3.88437	1.0119	0.866649
P49961	P49961	HUMAN	ENTPD1	ENTPD1	Ectonucleoside triphosphate diphosphohydrolase 1 OS=Homo sapiens OX=9606 GN=ENTPD1 PE=1 SV=1	#N/A	YES	0	7	0	0	0	0	0	0	0	0	0	0	0	0	255.304	258.054	421.306	485.975	355.873	290.999	373.456	325.089	1082.61	287.895	463.768	299.303	409.404	384.512	372.228	394.376											1.20866	0.672533	0.927464	0.97329	0.665365	1.26653	0.758393	1.09799	0.780033	0.847236	2.82145	0.750301	1.06697
P78324	P78324	HUMAN	SIRPA	SIRPA	Tyrosine-protein phosphatase non-receptor type substrate 1 OS=Homo sapiens OX=9606 GN=SIRPA PE=1 SV=2	#N/A	YES	3	7	75.4852	73.9832	90.3564	90.7228	104.867	108.204	251.565	99.2949	63.7877	93.3462	107.141	64.2053	438.896	299.825	456.975	563.799	599.048	427.197	393.641	468.568	421.469	446.837	662.627	358.944	525.456	610.674	736.837	663.82		0.946865	2.3989	0.608273	1.20904	0.890139	1.03182	1.02168	1.21394	0.612254	0.98834	0.447203	0.893509	0.587136	0.654635	0.840934	0.637185	0.681601	0.535382	0.698893	0.628642	0.66648	0.783743
Q08722	Q08722	HUMAN	CD47	CD47	Leukocyte surface antigen CD47 OS=Homo sapiens OX=9606 GN=CD47 PE=1 SV=1	#N/A	YES	5	7	55.8025	68.2119	53.919	64.907	153.811	115.315	134.898	144.409	115.797	104.592	109.648	123.871	729.258	1064.29	1089.73	1758.37	1933.79	881.657	1456.25	812.461	1614.25	923.992	1704.28	1052.85	1228.72	794.202	1441.06	1134.69		0.938874	0.87704	0.752854	0.86956	0.680002	0.74972	0.712877	1.04677	0.805344	1.51718	0.947453	1.72151	1.29638	0.649201	1.56534	0.78487	0.970101	0.937273	0.72327	1.43704	0.822558	1.09383
Q93033	Q93033	HUMAN	CD101	CD101	Immunoglobulin superfamily member 2 OS=Homo sapiens OX=9606 GN=CD101 PE=1 SV=2	#N/A	YES	0	7	0	0	0	0	0	0	0	0	0	0	0	0	180.977	145.643	131.869	356.54	235.994	178.895	417.065	403.693	126.545	133.254	224.038	129.402	265.879	259.047	386.016	277.094											0.72885	0.473812	0.767744	1.35681	0.588761	1.15991	0.581989	0.429001	0.420977	1.31331	0.41168	0.433506	0.864968
P54709	P54709	HUMAN	ATP1B3	ATP1B3	Sodium/potassium-transporting ATPase subunit beta-3 OS=Homo sapiens OX=9606 GN=ATP1B3 PE=1 SV=1	#N/A	YES	3	7	44.5692	42.5929	36.8649	45.2517	74.5509	60.0006	78.2526	92.211	86.4994	56.5369	62.5991	67.0371	451.601	537.834	755.888	1365.83	1091.61	624.969	946.305	475.814	984.822	728.588	1154.13	601.396	942.405	570.216	1148.42	831.164		1.23689	1.04965	1.16027	0.845893	0.758366	0.804828	0.839683	1.03833	0.899212	1.35791	0.632795	1.28435	1.11339	0.531337	1.60698	0.735315	0.889351	0.707581	0.559825	1.15871	0.857231	1.1088
F6TER3	F6TER3	HUMAN	LILRB1	LILRB1	Leukocyte immunoglobulin-like receptor subfamily B member 1 OS=Homo sapiens OX=9606 GN=LILRB1 PE=1 SV=2	#N/A	NO	4	7	47.9418	43.228	44.8299	40.5774	135.989	76.2778	111.153	164.234	150.26	130.804	99.0812	118.137	272.445	357.095	291.734	436.288	528.763	229.069	444.602	270.607	456.312	226.979	632.966	209.717	375.786	355.125	609.93	755.393		1.2077	0.817365	1.10494	0.983437	0.961873	0.560912	0.728597	0.89015	0.868723	1.10372	0.622678	0.92202	0.775267	0.475071	0.76077	0.399434	0.508705	0.36569	0.471865	0.795686	0.395791	0.655269
P06239	P06239	HUMAN	LCK	LCK	Tyrosine-protein kinase Lck OS=Homo sapiens OX=9606 GN=LCK PE=1 SV=6	#N/A	YES	1	7	8.25561	10.6804	2.83498	3.34895	22.1852	5.08848	19.3223	25.9828	20.3208	7.57981	10.8158	8.52867	140.671	238.38	125.897	419.812	603.277	236.033	381.305	106.407	128.398	148.6	391.811	251.25	294.957	212.157	399.357	289.671		1.17118	0.870954	0.915963	0.299428	0.341661	0.229364	0.487522	0.353713	0.384431	1.30432	0.793556	2.00828	1.26935	0.468287	1.39753	0.785742	0.419105	0.836398	0.354224	0.427431	0.494683	0.981896
P34910	P34910	HUMAN	EVI2B	EVI2B	Protein EVI2B OS=Homo sapiens OX=9606 GN=EVI2B PE=1 SV=2	#N/A	YES	3	7	74.1572	69.9262	54.5275	54.0805	138.309	59.0863	112.482	136.807	124.232	76.357	121.699	107.691	254.544	334.608	120.36	595.346	675.866	324.22	591.417	205.557	264.428	282.406	653.944	260.448	579.574	497.458	795.864	717.265		0.98914	0.813269	0.89822	0.756887	0.552076	0.427205	0.879907	0.750682	0.778626	0.975751	0.499269	1.00846	0.882454	0.379806	0.888317	0.483769	0.179589	0.388615	0.306711	0.394554	0.421379	0.864783
P62937	P62937	HUMAN	PPIA	PPIA	Peptidyl-prolyl cis-trans isomerase A OS=Homo sapiens OX=9606 GN=PPIA PE=1 SV=2	#N/A	YES	2	7	44.9692	34.7685	50.8494	30.7932	52.5963	63.0592	52.2264	55.9285	70.3967	49.6745	53.9155	45.3813	407.345	355.914	204.335	741.121	632.689	542.155	569.944	207.109	907.741	277.56	670.205	570.74	523.568	2087.53	873.049	734.781		1.06335	0.992967	1.33843	1.27542	0.944449	1.19893	1.02508	0.772364	0.862823	0.544092	0.288941	0.513636	0.462697	0.330695	0.601664	0.440137	0.165885	0.463343	0.168137	0.736931	0.225331	0.425048
P00734	P00734	HUMAN	F2	F2	Prothrombin OS=Homo sapiens OX=9606 GN=F2 PE=1 SV=2	#N/A	YES	2	6	10.3798	10.0793	31.0891	27.1162	38.3897	122.084	52.2654	24.3315	6.50242	69.0494	24.0897	29.0911	1125.07	766.114	131.15	291.137	486.538	845.469	326.152	368.048	20.2401	296.134	251.856	717.563	359.908	655.513	176.045	307.944		0.633802	1.36144	0.169379	3.03915	1.79864	3.18013	0.627504	2.65077	0.757784	0.663069	2.01697	1.28092	0.858669	2.962	0.766484	2.22589	0.345282	1.88915	0.96897	0.0532866	0.779641	0.94754
P01023	P01023	HUMAN	A2M	A2M	Alpha-2-macroglobulin OS=Homo sapiens OX=9606 GN=A2M PE=1 SV=3	#N/A	YES	3	6	15.2157	11.739	32.2458	23.8234	68.0107	326.133	90.5131	42.981	5.87392	133.237	50.348	58.3068	836.045	533.409	171.914	282.978	439.575	639.391	323.241	393.285	97.4117	364.288	238.292	543.038	409.921	461.226	210.327	363.117		0.631974	1.33087	0.0863675	2.39259	1.95906	4.79532	0.740296	1.76766	0.857318	0.690922	1.54661	1.27454	0.937231	2.42409	0.82049	1.8539	0.498461	1.57453	1.14032	0.282443	1.05625	1.18856
P02751	P02751	HUMAN	FN1	FN1	Fibronectin OS=Homo sapiens OX=9606 GN=FN1 PE=1 SV=5	#N/A	YES	1	6	4.71993	4.20963	13.1892	9.30089	16.3704	51.7839	20.7544	13.2775	14.2915	59.4633	18.1559	20.268	616.145	562.73	322.75	244.178	352.844	523.333	287.374	399.489	166.98	348.606	245.761	447.819	373.408	410.86	170.306	280.231		0.81107	1.2678	0.87301	2.95406	3.63237	3.16326	1.10907	2.08317	1.23809	0.855915	1.95983	1.22886	1.00084	2.14586	0.850403	1.82262	1.12405	1.55963	1.39131	0.581544	1.2141	1.30047
Q14766	Q14766	HUMAN	LTBP1	LTBP1	Latent-transforming growth factor beta-binding protein 1 OS=Homo sapiens OX=9606 GN=LTBP1 PE=1 SV=4	#N/A	YES	3	6	27.773	25.5688	26.2275	31.4998	61.2383	74.9515	56.7022	60.635	31.2852	305.347	85.3364	59.3063	698.343	603.414	271.777	292.133	322.831	386.413	409.961	248.801	246.421	301.837	228.474	560.641	378.866	368.792	249.195	507.451		0.990149	0.925927	0.510877	0.983374	4.98621	1.22393	1.39351	1.18105	0.968451	0.609025	1.60848	0.860548	1.0928	1.86152	0.778717	1.03003	0.724457	1.49446	0.663212	0.656867	0.804586	1.00992
P13224	P13224	HUMAN	GP1BB	GP1BB	Platelet glycoprotein Ib beta chain OS=Homo sapiens OX=9606 GN=GP1BB PE=1 SV=1	#N/A	YES	0	6	0	0	0	0	0	0	0	0	0	0	0	0	455.574	371.993	297.43	274.688	301.47	406.944	322.58	363.05	318.359	364.234	254.529	445.304	395.391	287.923	229.218	312.279											0.920628	1.34549	1.09041	1.16677	1.6478	0.993541	1.47191	1.0758	1.61066	1.31315	1.1515	1.31743	1.43012
P08962	P08962	HUMAN	CD63	CD63	CD63 antigen OS=Homo sapiens OX=9606 GN=CD63 PE=1 SV=2	#N/A	YES	3	6	38.4406	38.3686	53.1124	57.6994	59.0324	96.4063	87.624	57.948	134.32	121.571	109.053	204.057	409.498	276.972	2986.23	260.675	215.645	243.705	295.976	2578.7	1219.42	703.704	182.378	244.885	755.159	236.749	245.137	272.348		0.981631	1.48434	2.27536	1.38297	2.05939	1.63311	1.84734	1.50241	3.45669	0.725417	1.10167	0.857739	1.17726	1.6288	1.03685	0.969349	11.8779	0.974043	10.2569	4.85029	2.79902	3.00368
Q5VTE0	Q5VTE0	HUMAN	EEF1A1P5	EEF1A1P5	Putative elongation factor 1-alpha-like 3 OS=Homo sapiens OX=9606 GN=EEF1A1P5 PE=5 SV=1	#N/A	YES	4	6	68.0074	63.5647	126.092	56.1522	39.1153	115.479	58.8338	82.1102	69.0588	57.9898	66.5444	84.9414	706.858	426.896	46.9665	223.837	261.017	757.032	293.248	266.986	46.0024	325.257	279.191	445.973	378.731	689.524	313.615	383.546		2.09918	1.50411	1.76552	1.91669	1.48253	2.95227	1.70124	0.853558	2.17156	0.604011	0.92356	0.564693	0.634422	1.52924	0.484255	1.63779	0.101609	0.964834	0.577607	0.099523	0.703672	0.819359
Q8NBS9	Q8NBS9	HUMAN	TXNDC5	TXNDC5	Thioredoxin domain-containing protein 5 OS=Homo sapiens OX=9606 GN=TXNDC5 PE=1 SV=2	#N/A	NO	1	6	28.9905	20.8068	58.9537	52.9317	26.1694	48.8291	115.426	19.987	14.9082	34.0718	32.9683	31.4526	199.771	197.049	388.109	148.229	143.033	207.127	154.403	258.002	469.154	231.524	189.205	223.62	184.643	151.99	145.133	155.515		0.763753	4.41071	0.569682	2.36775	1.30197	1.86589	1.2598	2.12589	1.20188	1.25402	1.30601	0.947997	1.02336	1.32405	0.982435	1.3728	2.57232	1.48211	1.70999	3.10947	1.5345	1.22378
Q9BS26	Q9BS26	HUMAN	ERP44	ERP44	Endoplasmic reticulum resident protein 44 OS=Homo sapiens OX=9606 GN=ERP44 PE=1 SV=1	#N/A	YES	0	6	0	0	0	0	0	0	0	0	0	0	0	0	479.539	475.019	1294.44	318.959	241.288	420.717	385.96	612.859	526.5	430.999	499.413	456.951	388.379	424.379	321.535	498.017											1.20444	1.14561	0.581917	0.930824	1.15651	0.769235	1.01465	3.12182	1.10203	1.47804	1.26977	1.03944	0.936658
Q14697	Q14697	HUMAN	GANAB	GANAB	Neutral alpha-glucosidase AB OS=Homo sapiens OX=9606 GN=GANAB PE=1 SV=3	#N/A	YES	1	6	10.5215	6.67131	18.8105	18.2845	15.5032	18.7343	19.9538	12.3107	10.394	16.8811	10.6734	15.2752	314.96	310.281	864.657	392.287	222.191	278.055	311.727	487.907	854.523	410.737	325.972	274.635	357.175	248.472	280.789	309.411		0.794073	1.28708	0.670443	2.18818	1.08888	1.20842	0.688465	2.12699	0.985296	1.16603	1.1099	0.794796	1.11507	1.12664	1.40325	0.994626	3.09295	0.982394	1.74529	3.0567	1.46924	1.27765
P07237	P07237	HUMAN	P4HB	P4HB	Protein disulfide-isomerase OS=Homo sapiens OX=9606 GN=P4HB PE=1 SV=3	#N/A	YES	1	6	7.86363	20.2568	15.6267	21.2617	8.39964	22.0187	25.6939	11.4269	18.1973	20.4172	13.9022	20.1921	334.178	257.64	746.248	172.125	147.995	270.361	176.429	483.059	325.415	284.611	203.052	262.573	384.792	520.635	182.105	255.673		1.36041	3.05893	2.16644	1.11141	2.43072	2.62138	1.6551	1.51219	2.40393	0.63559	0.806458	0.463251	0.552253	1.04604	0.538781	0.846277	2.33589	0.821898	1.51206	1.01861	0.890883	1.20447
P0DTU4	P0DTU4	HUMAN	TRB	TRB	T cell receptor beta chain MC.7.G5 OS=Homo sapiens OX=9606 GN=TRB PE=1 SV=1	#N/A	NO	0	6	0	0	0	0	0	0	0	0	0	0	0	0	362.396	424.187	254.17	680.924	749.301	461.331	487.437	188.416	107.201	233.426	531.881	340.928	450.647	287.743	443.877	404.66											1.40427	1.11994	1.9783	1.28693	0.956796	1.79777	1.218	0.671057	0.900117	0.497454	0.28303	0.616289	1.18979
O14672	O14672	HUMAN	ADAM10	ADAM10	Disintegrin and metalloproteinase domain-containing protein 10 OS=Homo sapiens OX=9606 GN=ADAM10 PE=1 SV=1	#N/A	YES	0	6	0	0	0	0	0	0	0	0	0	0	0	0	301.242	272.59	361.493	301.429	297.53	308.16	376.538	301.284	409.908	289.88	348.477	395.255	373.482	249.302	339.06	385.562											1.07342	0.839664	0.916488	1.15986	0.927923	0.928497	0.949232	1.11352	1.21751	0.928053	1.26265	0.892924	1.15045
P26010	P26010	HUMAN	ITGB7	ITGB7	Integrin beta-7 OS=Homo sapiens OX=9606 GN=ITGB7 PE=1 SV=1	#N/A	YES	0	6	0	0	0	0	0	0	0	0	0	0	0	0	216.715	277.782	128.203	296.334	364.319	297.989	409.228	163.928	51.5765	132.597	321.943	242.955	308.574	223.276	229.936	261.663											1.35105	1.16572	1.52888	1.71734	0.909454	1.24358	1.25052	0.538009	1.01957	0.687931	0.216443	0.556447	1.29494
P13796	P13796	HUMAN	LCP1	LCP1	Plastin-2 OS=Homo sapiens OX=9606 GN=LCP1 PE=1 SV=6	#N/A	YES	4	6	75.5237	56.9966	74.8019	45.9236	56.435	65.1864	70.2561	70.2674	79.0776	68.7386	54.7422	44.416	392.374	308.537	154.824	342.187	320.614	333.921	399.141	191.47	147.185	173.016	433.46	304.704	392.96	440.789	522.94	473.368		1.2451	1.2449	1.40121	1.12891	1.21801	1.15507	0.970005	0.693079	0.78703	0.904866	0.644084	0.669295	0.833223	0.819097	0.714329	0.697073	0.323202	0.636082	0.399701	0.307255	0.361178	0.82032
P05023	P05023	HUMAN	ATP1A1	ATP1A1	Sodium/potassium-transporting ATPase subunit alpha-1 OS=Homo sapiens OX=9606 GN=ATP1A1 PE=1 SV=1	#N/A	YES	5	6	71.014	71.9927	70.0754	80.6916	117.772	95.1338	103.66	115.702	103.895	89.0615	138.646	113.646	343.792	385.225	232.057	598.371	477.952	464.588	424.78	268.18	195.728	378.727	480.123	382.967	461.158	402.571	459.306	400.006		0.982428	0.880172	0.882173	0.98003	0.756219	0.80778	1.17724	1.1285	0.964963	1.14144	0.915834	1.13628	1.00987	0.817331	1.42257	1.10451	0.551691	0.910466	0.63757	0.465323	0.900386	1.09636
P04899	P04899	HUMAN	GNAI2	GNAI2	Guanine nucleotide-binding protein G(i) subunit alpha-2 OS=Homo sapiens OX=9606 GN=GNAI2 PE=1 SV=3	#N/A	YES	3	6	20.1437	23.1231	26.1521	30.959	55.8462	63.7088	48.5812	57.4277	52.4408	32.5206	39.082	42.1833	246.705	244.891	246.709	631.302	561.798	294.711	440.469	201.386	452.53	199.346	495.218	275.328	278.042	261.954	508.808	420.964		1.02832	0.86991	0.939022	1.20887	0.582324	1.14079	0.699814	1.43108	0.755348	1.24664	0.616478	1.41425	1.10882	0.621045	1.58921	0.741892	0.621055	0.6931	0.506959	1.13918	0.501825	0.69993
P25445	P25445	HUMAN	FAS	FAS	Tumor necrosis factor receptor superfamily member 6 OS=Homo sapiens OX=9606 GN=FAS PE=1 SV=1	#N/A	YES	2	6	16.3752	15.7096	20.5402	12.0511	31.3363	23.6955	34.4874	30.1991	42.8473	39.3863	44.0024	20.8997	299.899	383.155	422.753	696.387	586.83	507.993	670.011	384.708	266.449	488.019	1302.42	501.317	639.384	379.984	656.429	491.406		0.96371	1.10056	1.36734	1.28037	1.25689	0.756169	1.4042	0.751202	0.666948	2.55741	0.752356	1.15229	1.31562	0.588877	1.36741	0.997488	0.83011	0.984379	0.755406	0.523196	0.958267	1.25548
O60603	O60603	HUMAN	TLR2	TLR2	Toll-like receptor 2 OS=Homo sapiens OX=9606 GN=TLR2 PE=1 SV=1	#N/A	YES	0	6	0	0	0	0	0	0	0	0	0	0	0	0	236.095	250.987	313.785	372.1	276.216	251.801	273.884	358.666	285.293	265.151	308.439	226.371	379.829	348.773	444.464	418.588											0.763572	0.621345	0.683802	0.678028	0.584478	0.921172	0.623359	0.776808	0.560404	0.887914	0.706273	0.656409	0.940307
P01732	P01732	HUMAN	CD8A	CD8A	T-cell surface glycoprotein CD8 alpha chain OS=Homo sapiens OX=9606 GN=CD8A PE=1 SV=1	#N/A	YES	2	6	25.0287	15.0673	5.86305	16.7433	73.5705	10.6026	38.1434	34.7111	45.0857	28.8151	44.9816	21.3895	189.626	216.008	126.889	232.416	494.532	214.151	343.434	102.185	69.5741	160.213	398.16	434.175	333.674	292.358	404.076	371.959		0.471808	0.51846	0.612824	0.292451	0.391667	0.144114	0.611408	0.835158	0.290734	1.11801	0.60654	1.38862	0.964347	0.532461	0.652612	0.601326	0.356298	1.21914	0.28693	0.195361	0.44987	0.93694
Q6PCB8	Q6PCB8	HUMAN	EMB	EMB	Embigin OS=Homo sapiens OX=9606 GN=EMB PE=1 SV=1	#N/A	YES	5	6	59.6647	62.2953	28.9953	39.4162	150.125	46.4421	172.034	197.704	175.188	71.2768	102.756	125.338	264.731	304.007	567.434	639.817	578.794	379.518	546.753	422.137	352.257	398.809	571.005	324.322	536.623	402.314	703.175	539.665		1.31693	1.14594	1.16695	0.475489	0.474783	0.309356	0.684468	0.646379	0.834888	1.04125	0.554367	1.05545	0.997025	0.482747	1.16673	0.692065	1.03474	0.591413	0.769782	0.642354	0.727242	0.978552
Q9Y639	Q9Y639	HUMAN	NPTN	NPTN	Neuroplastin OS=Homo sapiens OX=9606 GN=NPTN PE=1 SV=2	#N/A	YES	1	6	21.2259	19.8786	28.2387	16.4307	97.1376	56.5522	95.9991	103.924	76.7429	55.4467	83.2292	57.7641	220.218	304.613	414.181	699.39	635.342	324.117	498.557	303.966	797.349	315.075	694.761	368.146	551.896	403.998	667.095	574.144		1.06987	0.98828	0.790043	1.374	0.570805	0.582186	0.856817	0.799461	0.594663	1.26686	0.555445	1.15851	0.909092	0.401556	1.2753	0.591009	0.755236	0.671294	0.554265	1.45392	0.574522	1.00635
P30203	P30203	HUMAN	CD6	CD6	T-cell differentiation antigen CD6 OS=Homo sapiens OX=9606 GN=CD6 PE=1 SV=3	#N/A	YES	4	6	58.1956	39.5116	30.2125	28.3668	64.6249	49.1631	60.2584	63.9002	85.7913	47.5681	70.4082	43.1427	147.325	234.006	188.129	504.562	677.812	254.944	415.198	156.025	562.29	262.134	501.451	223.148	516.514	303.889	586.765	337.625		0.988786	0.932433	1.32753	0.61843	0.736064	0.760746	1.08949	0.58065	0.667586	1.22476	0.571545	1.65552	1.0141	0.359833	1.23236	0.622687	0.459495	0.545025	0.381082	1.37336	0.640246	1.26156
P06396	P06396	HUMAN	GSN	GSN	Gelsolin OS=Homo sapiens OX=9606 GN=GSN PE=1 SV=1	#N/A	YES	1	5	6.98629	6.04985	15.4682	9.43535	26.5162	79.5514	23.2052	17.3196	10.6549	41.6454	19.5281	20.3658	709.783	367.999	93.8314	168.882	224.514	431.447	192.728	167.667	63.4409	160.581	138.802	379.536	197.682	420.362	134.583	218.351		0.65317	0.875131	0.401826	2.37312	1.57056	3.0001	0.736459	1.44757	0.76805	0.538484	1.42765	0.871002	0.747689	2.7536	0.655178	1.6738	0.364019	1.47241	0.650465	0.246119	0.622975	0.766909
P36955	P36955	HUMAN	SERPINF1	SERPINF1	Pigment epithelium-derived factor OS=Homo sapiens OX=9606 GN=SERPINF1 PE=1 SV=4	#N/A	YES	2	5	14.9509	9.76725	25.8076	20.4157	101.215	340.743	118.231	67.8638	10.4469	168.97	86.4673	76.883	1451.75	852.932	134.232	371.716	694.607	1204.72	481.003	420.896	100.313	519.915	395.039	1018.39	598.248	830.74	333.941	564.607		0.670492	1.16812	0.103215	2.08815	1.66942	3.36653	0.854293	1.65188	0.759601	0.685322	1.47968	1.20502	0.834453	2.51852	0.64486	2.08997	0.232869	1.76672	0.730178	0.174025	0.901959	1.03785
P00738	P00738	HUMAN	HP	HP	Haptoglobin OS=Homo sapiens OX=9606 GN=HP PE=1 SV=1	#N/A	YES	1	5	18.6928	10.0347	32.4471	29.2805	21.0875	36.2611	20.789	17.8614	23.7396	48.4785	62.136	68.1481	445.458	263.075	2053.7	231.564	167.651	345.168	308.847	1680.05	566.756	1047.66	229.811	376.983	456.841	191.827	222.194	149.268		0.847013	0.985847	1.12577	2.25895	2.29892	1.71956	2.94658	2.0385	3.23168	1.22394	1.4011	0.892885	1.64488	2.37245	1.23328	1.83832	10.9377	2.00776	8.94772	3.01847	5.57971	2.43308
P05067	P05067	HUMAN	APP	APP	Amyloid-beta precursor protein OS=Homo sapiens OX=9606 GN=APP PE=1 SV=3	#N/A	YES	2	5	21.092	90.1453	41.3966	47.0249	41.6442	90.9403	62.6296	48.7577	32.1022	52.4331	103.99	67.0326	522.176	494.15	187.461	222.495	238.493	347.449	267.951	217.97	276.458	309.06	182.999	625.551	306.867	221.492	177.7	276.285		1.17082	1.50392	0.770869	0.744294	1.25907	2.18375	2.49711	0.845488	1.60965	0.812755	2.19467	1.05922	1.19005	2.31914	0.988168	1.54313	0.832571	2.77826	0.968071	1.22783	1.37263	1.36289
P37802	P37802	HUMAN	TAGLN2	TAGLN2	Transgelin-2 OS=Homo sapiens OX=9606 GN=TAGLN2 PE=1 SV=3	#N/A	NO	1	5	21.2725	16.0707	24.5146	25.0913	4.54525	20.8749	20.7018	8.02089	7.21372	9.42603	5.96588	13.6151	809.956	509.648	72.3478	267.599	361.119	577.425	300.222	199.948	41.6715	176.945	256.799	653.478	290.706	473.838	252.683	363.586		1.76467	4.55461	1.58709	1.31293	2.07382	4.59268	1.31255	1.34382	2.99546	0.706716	1.40256	0.993807	0.826218	2.22902	0.736439	1.58909	0.199103	1.79839	0.55026	0.114681	0.486957	0.800028
Q8TCJ2	Q8TCJ2	HUMAN	STT3B	STT3B	Dolichyl-diphosphooligosaccharide--protein glycosyltransferase subunit STT3B OS=Homo sapiens OX=9606 GN=STT3B PE=1 SV=1	#N/A	YES	0	5	0	0	0	0	0	0	0	0	0	0	0	0	353.997	368.945	502.99	241.073	186.287	276.731	146.753	397.138	228.737	266.408	174.222	227.628	257.636	225.055	137.866	163.212											0.993407	2.10372	1.06221	0.83678	2.01848	1.37459	1.57791	2.86803	1.29793	2.26447	1.30425	1.51905	1.46903
A0A286YEY1	A0A286	HUMAN	IGHA1	IGHA1	Immunoglobulin heavy constant alpha 1 (Fragment) OS=Homo sapiens OX=9606 GN=IGHA1 PE=1 SV=1	#N/A	NO	3	5	66.8559	19.126	72.4866	142.282	51.9076	125.178	105.52	52.6065	29.3448	230.298	66.8963	61.1923	269.156	257.52	141.215	295.255	217.433	331.098	472.008	397.558	283.694	273.347	568.065	119.182	171.924	206.627	141.746	136.472		1.01346	2.03283	0.565328	1.68609	4.4367	2.41156	1.28876	3.30958	1.17887	3.51493	1.59342	1.34538	2.92057	1.66541	1.8269	2.04869	0.873777	0.737446	2.45991	1.75537	1.69135	1.06379
Q9NZ08	Q9NZ08	HUMAN	ERAP1	ERAP1	Endoplasmic reticulum aminopeptidase 1 OS=Homo sapiens OX=9606 GN=ERAP1 PE=1 SV=3	#N/A	YES	0	5	0	0	0	0	0	0	0	0	0	0	0	0	185.297	216.061	266.427	131.094	85.8022	163.765	116.038	243.526	88.211	138.511	142.047	132.59	122.768	142.093	90.5535	116.968											1.21889	1.854	0.736259	0.995709	1.59001	1.12491	1.40525	2.28618	1.13774	2.08966	0.756928	1.18855	1.05346
Q96AP7	Q96AP7	HUMAN	ESAM	ESAM	Endothelial cell-selective adhesion molecule OS=Homo sapiens OX=9606 GN=ESAM PE=1 SV=1	#N/A	YES	1	5	8.94126	8.47465	6.93107	14.9251	13.7639	16.7674	16.4888	13.6139	11.6925	19.2308	25.2346	18.1362	282.539	341.178	318.049	228.686	207.249	188.993	264.918	233.385	417.301	324.607	242.067	472.804	310.45	181.955	245.184	255.61		0.989102	1.19797	0.849506	0.795948	1.39719	1.21821	1.83339	1.71396	1.31767	1.06364	1.49913	0.91065	1.16405	1.24147	1.00484	0.830432	1.3975	2.0775	1.02549	1.83362	1.42632	1.36411
Q96HE7	Q96HE7	HUMAN	ERO1A	ERO1A	ERO1-like protein alpha OS=Homo sapiens OX=9606 GN=ERO1A PE=1 SV=2	#N/A	YES	1	5	8.72917	7.38658	9.90061	8.90282	16.0781	11.1735	11.1253	20.1624	20.4234	11.332	18.0494	22.3426	179.466	193.092	607.897	180.698	107.532	173.161	147.583	396.304	315.331	220.498	188.708	144.566	188.22	151.305	150.366	147.846		1.25403	0.691951	1.27026	1.22869	0.704809	0.694952	1.1226	1.10486	1.38963	1.25941	1.28867	0.717652	0.984944	1.19773	1.20595	1.15565	4.05701	0.964811	2.64487	2.10447	1.47157	1.25615
P11142	P11142	HUMAN	HSPA8	HSPA8	Heat shock cognate 71 kDa protein OS=Homo sapiens OX=9606 GN=HSPA8 PE=1 SV=1	#N/A	YES	2	5	46.5698	39.1751	82.5854	49.8121	45.9822	92.9005	69.4368	52.5665	51.292	101.425	43.7198	52.1139	288.459	238.898	69.211	130.036	136.068	636.55	171.374	140.955	64.3148	130.256	139.967	276.975	152.821	503.708	127.979	171.927		1.14319	1.51008	1.11547	1.9263	2.20575	2.02036	0.950798	1.16187	1.13335	0.522515	0.89184	0.507961	0.639762	1.07686	0.485442	2.37633	0.258374	1.03399	0.526205	0.240096	0.486264	0.570503
Q6S8J3	Q6S8J3	HUMAN	POTEE	POTEE	POTE ankyrin domain family member E OS=Homo sapiens OX=9606 GN=POTEE PE=2 SV=3	#N/A	YES	2	5	82.4753	67.6251	73.724	65.3074	36.4116	53.6071	39.8119	46.1721	53.4455	71.5962	35.4605	39.6954	424.72	307.04	98.3087	271.348	228.815	292.209	252.664	152.829	109.155	195.34	302.14	339.455	272.433	607.027	327.816	330.606		1.26806	1.09338	1.46782	0.982329	1.9663	1.47225	0.97388	0.870183	1.09019	0.716283	0.727899	0.542451	0.598991	1.00688	0.643285	0.692739	0.23306	0.804745	0.362312	0.258773	0.463093	0.645856
P62834	P62834	HUMAN	RAP1A	RAP1A	Ras-related protein Rap-1A OS=Homo sapiens OX=9606 GN=RAP1A PE=1 SV=1	#N/A	YES	3	5	37.0826	35.1168	28.2516	35.0779	58.2496	47.024	52.2966	74.4931	87.3799	43.1769	49.0309	52.1201	400.216	370.998	210.607	529.802	494.996	423.947	447.256	242.957	318.214	283.391	445.236	409.505	371.824	361.482	501.626	478.419		1.27886	0.897801	1.50009	0.7826	0.741239	0.807284	0.841738	0.971695	0.894772	0.995662	0.829647	1.10694	1.00018	0.894985	1.18477	0.948055	0.47097	0.915758	0.543315	0.711607	0.633735	0.831493
O15389	O15389	HUMAN	SIGLEC5	SIGLEC5	Sialic acid-binding Ig-like lectin 5 OS=Homo sapiens OX=9606 GN=SIGLEC5 PE=1 SV=1	#N/A	YES	1	5	6.08744	14.7774	4.09265	10.2555	12.2402	13.8368	14.8598	18.3757	12.3562	9.92207	10.7411	13.8412	108.416	98.809	417.239	78.1548	92.4905	172.802	107.119	667.456	162.563	216.91	161.704	98.1078	95.9796	123.309	126.505	124.477		1.50126	1.21402	1.00948	0.392301	0.810614	1.13044	0.877529	0.983036	1.1308	1.29608	0.791967	0.741324	0.858572	0.868969	0.626421	1.38503	3.34423	0.786347	5.34975	1.30297	1.73857	0.76929
Q9UIB8	Q9UIB8	HUMAN	CD84	CD84	SLAM family member 5 OS=Homo sapiens OX=9606 GN=CD84 PE=1 SV=1	#N/A	YES	1	5	3.90438	8.36437	3.47234	5.1933	12.5493	13.5435	2.4361	12.8478	20.3924	14.9836	20.4649	17.1937	218.336	176.185	327.101	334.066	250.093	173.422	400.726	200.268	634.08	251.229	293.491	363.714	305.244	202.053	356.125	272.506		1.02379	0.194122	1.62498	0.566046	1.19398	1.07922	1.63076	0.84659	1.37009	1.05994	0.636288	0.903208	1.44722	0.788517	1.20647	0.626312	1.18132	1.31355	0.723265	2.28997	0.907309	1.10238
P32249	P32249	HUMAN	GPR183	GPR183	G-protein coupled receptor 183 OS=Homo sapiens OX=9606 GN=GPR183 PE=1 SV=3	#N/A	YES	2	5	14.7182	14.072	28.6569	29.6898	30.523	38.1668	33.2447	36.2394	28.833	31.8926	34.4996	26.7668	185.297	206.413	119.334	504.861	412.127	259.193	259.181	121.193	261.525	157.047	327.525	186.883	247.692	234.191	351.848	165.44		1.18728	1.08917	0.944632	1.99074	1.04487	1.25043	1.13028	2.06249	0.876938	1.30752	0.824025	1.64527	1.03468	0.739729	2.01547	1.03473	0.476399	0.746061	0.483819	1.04404	0.626951	0.988816
P09693	P09693	HUMAN	CD3G	CD3G	T-cell surface glycoprotein CD3 gamma chain OS=Homo sapiens OX=9606 GN=CD3G PE=1 SV=1	#N/A	YES	3	5	24.691	31.5945	38.9564	44.8323	81.0906	51.1089	74.5987	83.3836	60.7194	47.2517	58.6265	43.0893	359.66	597.5	269.082	972.41	1243.78	504.208	683.459	199.159	54.4427	288.813	777.27	419.394	617.775	341.437	608.738	529.862		1.02828	0.919943	0.748785	1.38424	0.582703	0.630269	0.722975	1.59303	0.531372	1.57551	1.21112	2.5211	1.38536	0.729023	1.97105	1.02202	0.545423	0.850102	0.40369	0.110354	0.585417	1.25222
P05362	P05362	HUMAN	ICAM1	ICAM1	Intercellular adhesion molecule 1 OS=Homo sapiens OX=9606 GN=ICAM1 PE=1 SV=2	#N/A	YES	0	5	0	0	0	0	0	0	0	0	0	0	0	0	160.261	350.34	106.096	225.354	186.534	165.48	225.044	155.477	599.929	139.149	249.545	196.426	189.5	191.566	296.842	247.693											1.01703	1.42782	0.760222	0.917173	0.653148	0.918437	0.674417	0.432397	0.800538	0.633649	2.44503	0.567105	0.77231
P15529	P15529	HUMAN	CD46	CD46	Membrane cofactor protein OS=Homo sapiens OX=9606 GN=CD46 PE=1 SV=3	#N/A	YES	3	5	119.594	123.067	129.346	131.488	195.683	191.326	211.31	200.791	159.209	156.634	150.823	148.875	225.358	305.279	369.445	519.652	498.796	299.86	457.734	381.909	747.63	382.363	550.501	387.796	484.553	272.762	465.288	370.619		1.0261	1.07986	0.813608	1.06606	0.800447	0.977735	0.770751	1.08372	0.760798	1.48963	0.826067	1.34971	1.2386	0.609806	1.40615	0.811404	0.999698	1.04935	1.03343	2.02304	1.03465	1.31117
Q8NG11	Q8NG11	HUMAN	TSPAN14	TSPAN14	Tetraspanin-14 OS=Homo sapiens OX=9606 GN=TSPAN14 PE=1 SV=1	#N/A	YES	0	5	0	0	0	0	0	0	0	0	0	0	0	0	208.945	360.816	303.18	349.621	389.343	230.614	360.887	209.335	151.334	208.694	427.28	334.221	380.794	274.948	384.955	389.648											1.22132	1.03134	1.11288	1.03155	0.597241	0.999345	0.659178	0.866599	0.955326	0.598357	0.432567	0.596524	1.08845
O15031	O15031	HUMAN	PLXNB2	PLXNB2	Plexin-B2 OS=Homo sapiens OX=9606 GN=PLXNB2 PE=1 SV=3	#N/A	YES	1	5	15.9383	10.4837	22.8911	22.0165	17.6106	32.5677	19.0043	11.4569	6.16381	23.4682	16.2239	15.4751	151.664	228.552	164.81	203.157	168.258	416.666	171.651	154.202	128.789	152.208	165.379	141.522	168.736	309.837	286.079	210.033		0.650569	1.07914	0.350006	1.73272	1.33262	1.84933	0.921255	1.66652	0.878736	0.615593	0.850743	0.626311	0.63894	0.564542	0.756213	1.55096	0.613474	0.52679	0.573988	0.479394	0.566566	0.62809
P19397	P19397	HUMAN	CD53	CD53	Leukocyte surface antigen CD53 OS=Homo sapiens OX=9606 GN=CD53 PE=1 SV=1	#N/A	YES	2	5	19.3086	14.7287	14.086	15.0564	59.8988	26.8438	49.6019	48.3186	58.3196	34.678	32.4664	35.095	171.689	268.245	281.337	608.306	643.812	250.341	591.926	303.097	1155.4	408.886	597.16	421.114	646.213	420.828	632.358	576.806		0.806671	0.828094	0.973636	0.827681	0.578943	0.448152	0.542022	0.884699	0.585904	1.09907	0.493705	1.18494	1.08944	0.315993	1.11959	0.460752	0.517801	0.77506	0.557849	2.1265	0.752555	1.18935
A0A2U3TZH3	A0A2U3	HUMAN	EEF1A2	EEF1A2	Elongation factor 1-alpha OS=Homo sapiens OX=9606 GN=EEF1A2 PE=1 SV=1	#N/A	NO	5	4	192.458	145.455	234.493	143.311	207.983	336.65	277.596	258.226	159.379	238.787	236.792	242.306	927.341	351.963	47.0079	248.067	261.522	782.596	298.541	144.11	59.2492	277.327	245.807	485.718	205.43	563.11	252.468	355.807		1.24157	1.33471	0.766307	1.38789	1.14811	1.61864	1.13852	0.848211	1.16503	0.629528	0.901403	0.669777	0.764584	2.37499	0.635317	2.00428	0.120391	1.24396	0.369075	0.151741	0.710255	0.526121
P04233	P04233	HUMAN	CD74	CD74	HLA class II histocompatibility antigen gamma chain OS=Homo sapiens OX=9606 GN=CD74 PE=1 SV=3	#N/A	YES	0	4	0	0	0	0	0	0	0	0	0	0	0	0	370.483	364.601	282.894	383.054	323.697	369.335	344.075	234.052	672.712	172.718	179.978	234.749	247.018	208.979	166.148	188.037											0.958752	1.94225	1.72435	1.83291	1.97358	2.04055	1.96747	1.50699	1.25052	1.24681	3.58357	0.920078	1.31588
P11279	P11279	HUMAN	LAMP1	LAMP1	Lysosome-associated membrane glycoprotein 1 OS=Homo sapiens OX=9606 GN=LAMP1 PE=1 SV=3	#N/A	YES	2	4	15.5574	11.28	28.4122	35.981	67.2463	62.2281	101.997	105.459	67.0752	83.5001	93.3857	126.747	319.295	356.879	799.76	244.136	168.839	198.156	198.895	607.163	382.474	292.716	256.641	143.878	313.28	142.556	140.403	207.322		1.56826	1.51676	0.997456	2.11735	1.2417	0.925375	1.38871	2.68141	1.88482	1.57037	2.18372	1.03311	1.21703	1.95375	1.49385	1.21251	4.89368	0.880378	3.71519	2.34033	1.79111	1.91694
P20645	P20645	HUMAN	M6PR	M6PR	Cation-dependent mannose-6-phosphate receptor OS=Homo sapiens OX=9606 GN=M6PR PE=1 SV=1	#N/A	YES	2	4	10.9397	11.3971	9.6579	13.3448	37.8061	48.1634	48.8215	43.0072	22.0459	41.0505	53.6523	34.402	350.548	383.159	218.021	250.097	155.422	299.406	189.873	196.603	190.237	164.976	227.152	325.279	224.891	234.885	142.224	169.185		1.13757	1.29137	0.583131	0.864752	1.08582	1.27396	1.41914	1.19487	0.90996	1.24741	2.10414	0.853508	1.0427	1.92505	1.37342	1.6442	1.19727	1.78628	1.07966	1.04469	0.905971	1.235
P39656	P39656	HUMAN	DDOST	DDOST	Dolichyl-diphosphooligosaccharide--protein glycosyltransferase 48 kDa subunit OS=Homo sapiens OX=9606 GN=DDOST PE=1 SV=4	#N/A	YES	0	4	0	0	0	0	0	0	0	0	0	0	0	0	239.238	203.868	132.505	102.579	114.337	290.783	93.063	168.838	86.6766	142.809	107.776	189.291	152.485	187.379	91.3888	136.143											0.779271	1.47406	0.826711	0.672888	1.7298	0.741695	2.10249	0.958074	1.36866	1.22078	0.626712	1.03258	1.10254
E9PK25	E9PK25	HUMAN	CFL1	CFL1	Cofilin, non-muscle isoform OS=Homo sapiens OX=9606 GN=CFL1 PE=1 SV=1	#N/A	NO	1	4	37.2569	30.1797	25.3241	23.9812	43.0083	42.1432	55.6255	38.7612	27.8095	29.7195	23.1698	22.7602	529.872	333.006	68.243	193.043	272.985	429.381	227.929	138.735	59.8674	118.34	230.321	381.803	248.159	411.485	222.122	301.572		0.901249	1.29337	0.646608	0.75105	0.691017	0.979885	0.538728	0.711223	0.529206	0.738855	1.06826	0.875719	0.731184	1.6998	0.619271	1.37743	0.218919	1.2248	0.445054	0.192051	0.379628	0.796079
Q86UX7	Q86UX7	HUMAN	FERMT3	FERMT3	Fermitin family homolog 3 OS=Homo sapiens OX=9606 GN=FERMT3 PE=1 SV=1	#N/A	YES	1	4	31.9495	38.2986	25.4393	36.6631	35.7925	43.8784	29.8046	36.2715	26.1767	34.3152	40.9359	39.9155	219.179	212.947	44.0917	134.282	139.809	216.614	107.812	100.379	46.8205	100.189	98.1706	166.148	120.976	184.556	85.7073	140.045		1.01338	0.832705	0.731347	0.724271	0.958727	1.22591	1.1437	1.04382	1.11519	0.717783	1.55698	1.02223	0.78828	1.60255	0.981813	1.58379	0.322381	1.2148	0.733929	0.342332	0.73254	0.884528
P17213	P17213	HUMAN	BPI	BPI	Bactericidal permeability-increasing protein OS=Homo sapiens OX=9606 GN=BPI PE=1 SV=4	#N/A	YES	0	4	0	0	0	0	0	0	0	0	0	0	0	0	87.0708	99.4001	849.503	65.4265	64.7444	97.7045	42.5891	374.612	322.55	200.352	38.4958	66.1512	159.074	71.3576	44.5033	48.5119											0.702594	1.81417	1.18166	0.777301	1.58915	1.19411	1.78322	15.5044	1.20734	6.83712	5.88692	3.65666	2.9033
P27824	P27824	HUMAN	CANX	CANX	Calnexin OS=Homo sapiens OX=9606 GN=CANX PE=1 SV=2	#N/A	YES	0	4	0	0	0	0	0	0	0	0	0	0	0	0	448.168	404.452	422.093	194.376	180.168	458.429	208.371	453.934	256.097	297.294	208.072	350.676	356.15	381.269	194.378	272.328											0.736127	1.43089	0.637406	0.737184	1.58555	0.687672	1.62185	1.4933	1.24064	1.60595	0.906032	1.05178	1.26
Q9NYU2	Q9NYU2	HUMAN	UGGT1	UGGT1	UDP-glucose:glycoprotein glucosyltransferase 1 OS=Homo sapiens OX=9606 GN=UGGT1 PE=1 SV=3	#N/A	NO	0	4	0	0	0	0	0	0	0	0	0	0	0	0	222.566	285.069	168.035	121.398	110.813	210.626	124.168	216.379	151.903	153.251	114.708	173.51	173.343	202.367	110.196	146.393											0.749795	1.86338	0.724339	0.811632	1.45482	0.793526	1.37677	1.09837	1.13416	1.41438	0.992928	1.00173	1.13307
A9Z1X7	A9Z1X7	HUMAN	SRRM1	SRRM1	Serine/arginine repetitive matrix protein 1 OS=Homo sapiens OX=9606 GN=SRRM1 PE=1 SV=1	#N/A	NO	2	4	23.309	20.4552	17.154	24.537	42.6408	28.1314	46.4432	76.6859	29.4624	30.5087	35.2261	28.399	260.411	195.561	40.7196	202.377	165.444	198.15	245.323	42.0498	111.99	63.433	241.829	163.795	115.283	181.242	231.852	259.26		1.79842	1.08917	0.690943	0.783927	0.715481	0.659729	0.826113	1.12133	0.666005	1.07903	0.872582	0.738203	1.09462	1.16194	0.902993	0.884131	0.181688	0.730844	0.187624	0.499691	0.283034	0.514384
P40259	P40259	HUMAN	CD79B	CD79B	B-cell antigen receptor complex-associated protein beta chain OS=Homo sapiens OX=9606 GN=CD79B PE=1 SV=1	#N/A	YES	0	4	0	0	0	0	0	0	0	0	0	0	0	0	225.925	226.256	225.329	1079.38	917.194	284.937	549.863	144.286	961.897	241.287	289.934	264.558	319.815	223.432	178.86	200.713											1.44245	1.12564	4.56312	2.73562	1.124	5.37003	1.41759	1.12103	1.3162	0.717838	4.78552	1.20042	1.59111
P00367	P00367	HUMAN	GLUD1	GLUD1	Glutamate dehydrogenase 1, mitochondrial OS=Homo sapiens OX=9606 GN=GLUD1 PE=1 SV=2	#N/A	NO	1	4	19.846	14.5968	32.1865	27.2826	26.7382	40.4888	37.329	28.2869	17.9083	39.2881	45.9614	42.2073	339.887	325.21	188.277	257.633	197.603	379.28	214.022	250.353	221.616	221.66	202.477	270.404	270.878	447.158	226.814	249.094		1.05792	1.39609	0.669763	1.86898	1.46936	1.51427	1.71894	1.58422	1.57854	0.658058	1.05694	0.642216	0.695579	1.10464	0.837318	1.23267	0.611907	0.878824	0.813657	0.720259	0.720404	0.880364
G3V1V0	G3V1V0	HUMAN	MYL6	MYL6	Myosin light polypeptide 6 OS=Homo sapiens OX=9606 GN=MYL6 PE=1 SV=1	#N/A	NO	0	4	0	0	0	0	0	0	0	0	0	0	0	0	221.9	199.78	71.8197	127.824	97.0526	208.195	97.4887	121.523	63.128	82.9009	91.7297	213.779	135.432	375.97	91.7697	137.09											0.454986	0.990925	0.481388	0.483551	1.10064	0.634017	1.03266	0.356231	1.06036	0.602762	0.31312	0.411195	0.671752
Q9H7M9	Q9H7M9	HUMAN	VSIR	VSIR	V-type immunoglobulin domain-containing suppressor of T-cell activation OS=Homo sapiens OX=9606 GN=VSIR PE=1 SV=3	#N/A	YES	0	4	0	0	0	0	0	0	0	0	0	0	0	0	248.788	365.286	365.006	291.052	219.142	197.421	249.036	327.532	277.991	219.085	312.765	206.925	199.918	177.42	248.429	259.665											1.36875	1.59859	0.959028	1.08985	1.08877	1.27372	0.863968	1.59737	0.90556	1.43337	1.21656	0.958777	0.874898
Q09666	Q09666	HUMAN	AHNAK	AHNAK	Neuroblast differentiation-associated protein AHNAK OS=Homo sapiens OX=9606 GN=AHNAK PE=1 SV=2	#N/A	YES	7	4	151.199	115.565	208.286	151.053	172.943	183.085	173.816	200.278	127.789	197.92	195.864	167.241	256.279	224.791	71.6626	202.49	168.951	302.755	152.006	143.087	90.8811	128.808	158.834	183.209	174.064	337.022	199.366	185.912		1.15806	1.00505	0.738908	1.56158	1.14442	1.05864	1.13253	1.13248	0.967032	0.659699	0.933648	0.701721	0.631343	1.06443	0.841021	1.25746	0.297643	0.760939	0.594299	0.377466	0.534992	0.722958
Q9H4G4	Q9H4G4	HUMAN	GLIPR2	GLIPR2	Golgi-associated plant pathogenesis-related protein 1 OS=Homo sapiens OX=9606 GN=GLIPR2 PE=1 SV=3	#N/A	YES	0	4	0	0	0	0	0	0	0	0	0	0	0	0	307.311	232.412	119.455	293.663	331.768	311.985	229.663	156.41	99.8748	155.848	235.28	235.91	233.36	277.175	322.684	283.147											0.799361	0.789617	1.12718	0.780276	1.04409	0.997715	1.05996	0.405845	0.801503	0.5314	0.339323	0.529492	0.792839
P07900	P07900	HUMAN	HSP90AA1	HSP90AA1	Heat shock protein HSP 90-alpha OS=Homo sapiens OX=9606 GN=HSP90AA1 PE=1 SV=5	#N/A	YES	1	4	17.4799	14.7461	26.332	20.5362	16.5864	28.684	17.707	17.7174	25.0696	13.677	18.277	15.211	341.729	201.7	91.6536	172.338	143.248	293.228	207.226	140.327	146.228	207.423	246.411	280.625	212.884	554.992	220.123	217.597		1.06819	1.06756	1.51145	1.63421	0.82459	1.72937	1.10193	1.27451	0.917079	0.744661	0.609544	0.432898	0.626241	1.03271	0.52081	0.886141	0.27698	0.848056	0.424072	0.441906	0.626838	0.643341
P28907	P28907	HUMAN	CD38	CD38	ADP-ribosyl cyclase/cyclic ADP-ribose hydrolase 1 OS=Homo sapiens OX=9606 GN=CD38 PE=1 SV=2	#N/A	YES	2	4	40.7789	33.9545	71.5104	60.4032	49.1171	104.962	87.1648	44.5591	29.184	80.1572	62.2937	54.0107	206.488	231.295	261.391	215.876	291.198	273.753	431.032	176.781	137.755	177.882	486.716	320.201	278.398	221.563	165.879	233.547		0.907201	1.77463	0.594171	1.91375	1.63196	2.13697	1.26827	1.6165	1.09963	2.35132	1.11739	1.40678	2.08231	0.997543	1.0429	1.3225	1.26278	1.54689	0.854031	0.665495	0.859346	1.34494
A6NC48	A6NC48	HUMAN	BST1	BST1	ADP-ribosyl cyclase/cyclic ADP-ribose hydrolase OS=Homo sapiens OX=9606 GN=BST1 PE=1 SV=1	#N/A	NO	2	4	12.5401	6.25182	13.6774	8.95036	38.3907	14.5759	31.3833	41.7298	38.1632	25.478	19.9569	33.205	116.316	352.447	161.012	122.922	119.29	139.411	188.19	241.683	70.7661	95.955	106.232	111.885	102.556	145.358	113.8	144.289		1.08698	0.817472	0.994073	1.45567	0.663651	0.379672	0.519838	0.952576	0.864922	0.789932	2.62077	0.887031	1.39937	0.864918	0.914042	1.03665	1.19728	0.831968	1.79713	0.526212	0.713515	0.762596
P78536	P78536	HUMAN	ADAM17	ADAM17	Disintegrin and metalloproteinase domain-containing protein 17 OS=Homo sapiens OX=9606 GN=ADAM17 PE=1 SV=1	#N/A	YES	0	4	0	0	0	0	0	0	0	0	0	0	0	0	273.487	287.918	217.206	304.765	304.153	478.629	299.805	256.712	200.186	223.975	311.838	341.975	326.873	330.715	288.436	331.778											0.983789	0.908328	0.959545	0.945828	0.862799	0.961477	1.50998	0.685242	1.07887	0.809876	0.631549	0.706599	1.03122
Q9UHW9	Q9UHW9	HUMAN	SLC12A6	SLC12A6	Solute carrier family 12 member 6 OS=Homo sapiens OX=9606 GN=SLC12A6 PE=1 SV=2	#N/A	YES	0	4	0	0	0	0	0	0	0	0	0	0	0	0	251.067	348.333	211.088	554.133	532.755	279.478	429.851	202.355	490.398	219.896	394.88	238.521	313.615	239.048	353.169	314.008											1.30723	1.15314	1.76365	1.42299	0.831141	1.83442	0.925193	0.698794	0.789607	0.669884	1.62343	0.727953	1.0382
O95498	O95498	HUMAN	VNN2	VNN2	Vascular non-inflammatory molecule 2 OS=Homo sapiens OX=9606 GN=VNN2 PE=1 SV=3	#N/A	YES	0	4	0	0	0	0	0	0	0	0	0	0	0	0	94.9798	91.5997	228.156	94.5055	115.848	115.697	116.715	622.869	199.386	220.778	54.2602	90.3719	109.596	116.554	126.775	139.144											0.4256	0.718479	0.908676	0.915473	0.744991	0.741271	0.907492	1.78959	0.708848	4.88559	1.56392	1.73171	0.859637
Q9Y3P8	Q9Y3P8	HUMAN	SIT1	SIT1	Signaling threshold-regulating transmembrane adapter 1 OS=Homo sapiens OX=9606 GN=SIT1 PE=1 SV=1	#N/A	YES	1	4	8.08801	9.6962	14.621	11.5437	23.6592	17.2354	20.9308	27.5689	27.0136	16.0679	12.5933	16.4353	107.836	164.574	78.4326	320.747	374.554	180.454	185.325	74.5206	286.71	112.63	250.851	134.313	175.961	120.473	187.826	135.227		1.16525	0.88468	1.14178	1.64427	0.679139	0.728485	0.53228	1.29819	0.694667	1.69675	1.11317	2.53347	1.25353	0.7294	2.16953	1.22058	0.530516	0.908492	0.504056	1.9393	0.761827	1.1902
Q15762	Q15762	HUMAN	CD226	CD226	CD226 antigen OS=Homo sapiens OX=9606 GN=CD226 PE=1 SV=2	#N/A	YES	2	4	29.0943	48.2536	12.1354	19.1865	60.12	18.6682	41.5765	86.3771	103.863	49.9082	90.1583	63.4132	225.016	298.937	202.381	373.783	349.884	219.922	454.531	174.068	272.146	279.512	328.722	368.739	291.68	214.101	379.502	428.972		1.43674	0.691559	1.72759	0.313788	0.830143	0.310516	1.49964	0.49611	1.05478	0.964394	0.877013	1.02648	1.33349	0.660145	1.09659	0.645199	0.593738	1.0818	0.510674	0.798413	0.820023	0.855721
P13598	P13598	HUMAN	ICAM2	ICAM2	Intercellular adhesion molecule 2 OS=Homo sapiens OX=9606 GN=ICAM2 PE=1 SV=2	#N/A	YES	3	4	36.283	35.6888	22.4241	27.4909	115.035	25.9357	93.5537	106.373	102.745	77.2313	82.8437	90.1492	236.092	242.493	381.668	362.273	352.186	196.116	542.408	151.332	796.568	344.197	404.249	490.248	425.777	219.777	475	384.558		0.9247	0.813263	0.893165	0.623137	0.671372	0.225459	0.720161	0.763936	0.783668	1.12361	0.674006	0.978897	1.50762	0.656215	1.00693	0.545103	1.06084	1.36264	0.420625	2.21405	0.95669	1.18344
P04920	P04920	HUMAN	SLC4A2	SLC4A2	Anion exchange protein 2 OS=Homo sapiens OX=9606 GN=SLC4A2 PE=1 SV=4	#N/A	YES	0	4	0	0	0	0	0	0	0	0	0	0	0	0	97.7442	110.704	138.556	186.092	177.433	129.761	161.145	118.448	265.57	138.52	184.006	112.612	196.379	125.606	196.353	129.277											1.22335	0.736006	1.17965	1.07136	0.649843	1.23721	0.862706	0.92118	0.748689	0.78749	1.76562	0.920939	1.30561
P06733	P06733	HUMAN	ENO1	ENO1	Alpha-enolase OS=Homo sapiens OX=9606 GN=ENO1 PE=1 SV=2	#N/A	YES	4	4	65.9084	67.3043	228.559	79.5744	16.867	140.532	53.5129	102.11	70.9783	166.447	31.2327	55.3758	261.675	377.96	75.2653	126.495	110.31	645.194	240.062	131.287	51.2392	120.922	115.678	249.792	115.304	927.039	142.3	176.814		6.05382	3.17264	4.20811	3.4315	9.86819	8.33177	1.8517	1.1947	3.28309	0.278483	0.909904	0.265562	0.577928	0.629959	0.304526	1.55325	0.181194	0.601352	0.316062	0.123354	0.291109	0.277584
P06729	P06729	HUMAN	CD2	CD2	T-cell surface antigen CD2 OS=Homo sapiens OX=9606 GN=CD2 PE=1 SV=2	#N/A	YES	3	4	29.0322	33.7495	31.234	22.5738	91.4283	30.937	46.7472	84.188	100.927	192.552	91.7052	51.9446	237.209	417.946	210.869	690.939	722.409	310.302	568.112	118.798	93.8954	259.408	600.773	278.664	446.342	269.826	555.328	347.433		0.920809	0.511299	1.10389	0.995004	2.10604	0.338374	1.00303	0.71912	0.568146	1.53704	1.06929	1.84824	1.45348	0.606886	1.76773	0.79389	0.539496	0.712947	0.303938	0.240226	0.663682	1.14194
O00478	O00478	HUMAN	BTN3A3	BTN3A3	Butyrophilin subfamily 3 member A3 OS=Homo sapiens OX=9606 GN=BTN3A3 PE=1 SV=1	#N/A	YES	2	4	18.0566	17.5695	25.7791	32.0059	27.3133	51.4535	47.9173	31.3596	17.8307	34.1339	19.2961	21.6546	162.885	334.779	147.327	532.932	438.879	218.456	366.284	112.671	349.459	176.094	533.366	230.83	258.514	191.934	336.464	297.489		1.14814	1.75436	0.652822	1.4472	1.24972	1.88382	0.706472	1.79677	0.792824	1.93743	1.21607	1.59421	1.33051	0.591674	1.93586	0.793532	0.53516	0.838481	0.409272	1.2694	0.639656	0.939044
P63104	P63104	HUMAN	YWHAZ	YWHAZ	14-3-3 protein zeta/delta OS=Homo sapiens OX=9606 GN=YWHAZ PE=1 SV=1	#N/A	YES	4	4	123.838	98.2848	131.581	104.135	66.4258	121.636	63.8021	83.9757	131.596	86.3591	70.7291	72.6177	145.774	123.52	42.374	127.723	109.99	160.066	169.658	96.6169	71.4213	83.8028	120.79	164.674	105.419	451.934	157.703	133.339		1.2642	0.960502	1.9811	1.18476	1.30008	1.83115	1.06478	0.937633	1.09322	0.487726	0.498749	0.444119	0.685046	0.588608	0.51572	0.646318	0.171098	0.664922	0.390121	0.288386	0.33838	0.425663
P62979	P62979	HUMAN	RPS27A	RPS27A	Ubiquitin-40S ribosomal protein S27a OS=Homo sapiens OX=9606 GN=RPS27A PE=1 SV=2	#N/A	YES	2	4	24.4788	25.3943	30.0783	28.2204	30.9618	43.1883	32.9014	29.6693	28.2687	39.0258	43.4212	30.5368	231.651	236.17	168.952	248.044	299.517	372.152	246.737	199.682	198.165	206.1	291.441	281.581	273.741	645.245	294.955	269.481		0.958255	1.06264	0.913019	1.20619	1.26045	1.39489	1.40241	1.13169	0.986273	0.722772	0.5857	0.7428	0.611905	0.574493	0.615147	0.922934	0.418999	0.69832	0.495211	0.491448	0.511125	0.678877
Q14344	Q14344	HUMAN	GNA13	GNA13	Guanine nucleotide-binding protein subunit alpha-13 OS=Homo sapiens OX=9606 GN=GNA13 PE=1 SV=2	#N/A	YES	3	4	27.3273	56.4918	25.823	38.4012	72.3011	31.908	48.9043	83.3146	70.1583	45.6598	42.9216	60.4162	134.328	191.42	127.215	511.909	506.908	203.353	344.623	118.19	242.347	138.112	383.457	198.525	249.727	214.292	385.935	318.844		1.15233	0.676397	0.970363	0.616161	0.631523	0.441322	0.593651	0.916286	0.835619	1.25167	0.624825	1.65463	1.12491	0.438469	1.67095	0.663778	0.415251	0.648019	0.385792	0.79106	0.45082	0.815151
Q9NPY3	Q9NPY3	HUMAN	CD93	CD93	Complement component C1q receptor OS=Homo sapiens OX=9606 GN=CD93 PE=1 SV=3	#N/A	YES	0	4	0	0	0	0	0	0	0	0	0	0	0	0	88.5782	70.9637	147.486	148.103	147.143	103.354	101.302	151.583	105.32	94.5407	168.731	66.5565	117.257	178.683	234.943	216.427											0.803412	0.337895	0.700624	0.482349	0.421766	0.705193	0.492122	0.702256	0.316909	0.721767	0.501482	0.450157	0.55832
P31947	P31947	HUMAN	SFN	SFN	14-3-3 protein sigma OS=Homo sapiens OX=9606 GN=SFN PE=1 SV=1	#N/A	YES	2	4	51.2522	24.0493	117.927	41.0496	12.003	49.4145	30.4401	12.7048	74.0306	50.0874	9.40956	29.6388	64.3637	61.9363	12.7493	25.2251	30.8087	154.987	31.5604	37.5692	4.2991	76.5633	24.7545	174.506	27.9811	2649.98	44.6898	81.0197		1.05847	2.53604	6.16768	3.13214	4.17291	4.11684	0.783934	1.09027	2.46929	0.026755	0.0669416	0.0332985	0.0341109	0.0695651	0.0272636	0.167512	0.0137796	0.188609	0.0406053	0.00464653	0.0827506	0.0302423
P01009	P01009	HUMAN	SERPINA1	SERPINA1	Alpha-1-antitrypsin OS=Homo sapiens OX=9606 GN=SERPINA1 PE=1 SV=3	#N/A	YES	0	3	0	0	0	0	0	0	0	0	0	0	0	0	187.42	107.075	263.978	62.5093	49.8412	100.346	87.3861	246.694	175.976	111.791	71.8888	221.425	58.4806	62.4887	57.7798	63.397											1.17423	1.74897	0.814108	1.42737	3.06132	1.02103	1.63905	4.31183	3.61677	4.0295	2.8744	1.82601	0.955224
P02649	P02649	HUMAN	APOE	APOE	Apolipoprotein E OS=Homo sapiens OX=9606 GN=APOE PE=1 SV=1	#N/A	YES	0	3	0	0	0	0	0	0	0	0	0	0	0	0	871.149	815.474	45.906	311.659	480.068	792.031	205.971	231.436	2.09494	186.573	206.713	543.091	180.384	475.4	128.793	267.405											0.711497	2.80682	1.65237	0.708941	2.99845	1.07272	2.72613	0.158006	1.86929	0.796592	0.00721068	0.642174	0.620874
P20742	P20742	HUMAN	PZP	PZP	Pregnancy zone protein OS=Homo sapiens OX=9606 GN=PZP PE=1 SV=4	#N/A	YES	0	3	0	0	0	0	0	0	0	0	0	0	0	0	542.573	336.186	104.753	195.281	301.1	488.415	221.86	260.58	56.9716	251.929	153.495	346.055	253.014	264.45	147.874	214.184											0.735004	1.60981	1.4418	1.06237	2.59808	0.935094	2.33875	0.501602	1.65706	1.24778	0.272805	1.20635	1.21155
P40199	P40199	HUMAN	CEACAM6	CEACAM6	Carcinoembryonic antigen-related cell adhesion molecule 6 OS=Homo sapiens OX=9606 GN=CEACAM6 PE=1 SV=3	#N/A	YES	0	3	0	0	0	0	0	0	0	0	0	0	0	0	60.9164	41.9565	365.908	22.8969	29.6727	69.4868	24.0736	358.72	139.931	78.0495	8.23473	39.1097	124.04	30.4332	19.798	26.9916											0.319909	1.62995	1.15275	0.935227	2.36652	0.889514	2.69947	14.2151	1.51936	13.9358	5.43615	3.03212	4.81881
P0C0L5	P0C0L5	HUMAN	C4B	C4B	Complement C4-B OS=Homo sapiens OX=9606 GN=C4B PE=1 SV=2	#N/A	YES	0	3	0	0	0	0	0	0	0	0	0	0	0	0	506.307	272.197	1799.37	229.209	221.406	508.046	261.777	250.74	96.1781	298.495	134.247	456.28	370.217	282.016	158.762	239.038											0.592428	1.20119	0.977055	1.15521	2.23431	1.01149	2.24199	7.94055	2.01354	1.10651	0.42443	1.31725	1.63375
P23219	P23219	HUMAN	PTGS1	PTGS1	Prostaglandin G/H synthase 1 OS=Homo sapiens OX=9606 GN=PTGS1 PE=1 SV=2	#N/A	YES	1	3	18.5754	18.7369	34.9054	26.4248	27.0003	40.0479	33.5302	28.9379	26.5292	38.3744	41.5707	33.4098	202.489	271.725	162.794	129.798	115.998	127.807	98.1812	203.069	126.242	109.272	96.3718	221.928	128.458	106.685	70.9206	109.39		1.07176	1.24185	0.982552	1.87098	1.42126	1.48324	1.53964	1.41641	1.23738	1.00739	2.84037	1.21254	1.0263	2.11664	1.35679	1.33598	1.70171	2.31984	2.12271	1.31962	1.14223	1.34279
P46977	P46977	HUMAN	STT3A	STT3A	Dolichyl-diphosphooligosaccharide--protein glycosyltransferase subunit STT3A OS=Homo sapiens OX=9606 GN=STT3A PE=1 SV=2	#N/A	YES	2	3	47.5447	38.8676	84.898	80.2975	52.7391	112.584	77.5177	38.1582	24.2232	81.4083	64.7055	69.6669	317.781	309.391	781.955	278.665	142.672	185.139	174.082	428.869	321.848	253.985	185.923	206.587	279.487	164.936	147.513	180.943		0.723528	1.46983	0.459303	1.96495	1.5436	2.13474	1.2269	1.85847	1.32097	1.13047	1.88121	0.867496	1.05848	1.93222	1.69438	1.12571	4.75456	1.25612	2.60767	1.95695	1.54432	1.69938
P20160	P20160	HUMAN	AZU1	AZU1	Azurocidin OS=Homo sapiens OX=9606 GN=AZU1 PE=1 SV=3	#N/A	YES	0	3	0	0	0	0	0	0	0	0	0	0	0	0	39.6566	18.5385	333.563	12.8176	14.1353	44.4251	20.9621	157.322	98.4613	56.4183	12.9775	29.442	63.5802	24.7102	15.8492	21.3335											0.629029	0.898576	0.685148	1.01605	1.92219	0.62128	2.15332	16.1681	1.42708	7.6255	4.7725	2.73464	3.08178
A0A3B3IRT8	A0A3B3	HUMAN	SSR1	SSR1	Signal sequence receptor subunit alpha OS=Homo sapiens OX=9606 GN=SSR1 PE=1 SV=1	#N/A	NO	0	3	0	0	0	0	0	0	0	0	0	0	0	0	424.099	383.127	1185.03	346.867	218.352	356.787	251.674	600.693	698.136	321.386	242.739	232.411	368	220.037	217.485	239.297											1.07594	1.69821	0.967844	1.11554	1.87982	1.53749	1.58146	5.25266	1.03016	2.66257	3.09449	1.42454	1.63116
Q12907	Q12907	HUMAN	LMAN2	LMAN2	Vesicular integral-membrane protein VIP36 OS=Homo sapiens OX=9606 GN=LMAN2 PE=1 SV=1	#N/A	YES	0	3	0	0	0	0	0	0	0	0	0	0	0	0	303.353	325.735	377.999	242.7	159.037	253.151	165.209	310.83	355.682	231.034	202.428	214.027	199.227	160.306	146.485	182.837											1.2403	1.99581	0.974437	1.01225	1.85867	1.48704	1.55108	2.31604	1.31137	1.90449	2.1793	1.41557	1.22068
P31146	P31146	HUMAN	CORO1A	CORO1A	Coronin-1A OS=Homo sapiens OX=9606 GN=CORO1A PE=1 SV=4	#N/A	YES	1	3	23.7799	16.9161	14.4239	7.97562	12.4342	19.478	7.12178	13.7783	8.66944	9.38293	11.8514	9.37046	209.396	162.075	58.7162	104.946	126.397	187.959	98.8547	131.72	43.0049	78.9789	86.4901	151.187	127.396	180.74	79.6736	115.536		1.10809	0.572757	0.697226	0.708859	0.754607	1.56649	0.953127	0.391961	0.753603	0.690175	1.29332	1.00862	0.788841	1.67094	0.837451	1.49988	0.468544	1.20644	1.0511	0.343171	0.630236	1.0166
Q9BX67	Q9BX67	HUMAN	JAM3	JAM3	Junctional adhesion molecule C OS=Homo sapiens OX=9606 GN=JAM3 PE=1 SV=1	#N/A	YES	1	3	42.981	34.8004	76.4301	66.0049	49.9478	108.382	72.014	36.2122	26.4455	61.1711	58.3315	57.9744	235.419	244.602	193.404	228.372	139.46	147.834	199.77	149.966	233.699	173.606	162.697	251.016	184.897	134.147	157.238	138.797		0.725002	1.44179	0.529463	1.96525	1.2247	2.1699	1.16785	1.69719	1.1607	1.13462	1.7058	0.972561	1.39316	1.64176	1.59262	1.03096	1.34876	1.75053	1.04583	1.62977	1.21069	1.28943
P14151	P14151	HUMAN	SELL	SELL	L-selectin OS=Homo sapiens OX=9606 GN=SELL PE=1 SV=2	#N/A	YES	0	3	0	0	0	0	0	0	0	0	0	0	0	0	298.934	374.055	196.27	197.737	340.981	287.188	206.261	229.644	75.7594	200.784	186.021	209.843	466.007	242.258	144.292	170.532											1.00176	2.01436	1.83625	1.11076	1.60982	1.06485	1.54656	1.05695	1.13005	1.23668	0.40798	1.08126	2.50954
P50995	P50995	HUMAN	ANXA11	ANXA11	Annexin A11 OS=Homo sapiens OX=9606 GN=ANXA11 PE=1 SV=1	#N/A	YES	0	3	0	0	0	0	0	0	0	0	0	0	0	0	84.3745	117.074	82.7363	54.348	57.3596	92.3241	47.6689	104.741	63.2292	59.7941	42.314	69.6593	63.9044	80.1508	45.5735	54.959											0.702566	1.94385	0.952379	0.791477	1.40092	0.902374	1.53292	1.37372	1.1566	1.73909	1.04984	0.9928	1.06105
P12314	P12314	HUMAN	FCGR1A	FCGR1A	High affinity immunoglobulin gamma Fc receptor I OS=Homo sapiens OX=9606 GN=FCGR1A PE=1 SV=2	#N/A	YES	0	3	0	0	0	0	0	0	0	0	0	0	0	0	105.031	111.999	112.536	72.5136	59.9488	129.376	84.4916	99.3267	58.9068	56.4019	106.604	91.0699	84.2738	77.8731	75.4203	83.7425											1.34922	1.41749	0.758731	1.06935	1.32931	0.917755	1.63743	1.4243	1.15261	1.25711	0.745543	0.71384	1.0666
Q00325	Q00325	HUMAN	SLC25A3	SLC25A3	Phosphate carrier protein, mitochondrial OS=Homo sapiens OX=9606 GN=SLC25A3 PE=1 SV=2	#N/A	YES	1	3	13.0751	14.2459	23.755	17.2832	11.7489	18.9678	30.5706	13.0916	12.525	23.3731	12.0532	17.2079	87.4114	84.2918	52.347	74.7187	64.8145	103.325	64.3417	61.9533	70.0333	46.7675	60.3646	72.8169	54.2645	83.5299	53.6464	62.203		1.11429	2.602	1.06605	1.73895	1.98938	1.61444	1.0259	1.2652	1.46464	0.908287	1.26831	0.975245	0.968131	1.31525	1.12427	1.55471	0.78765	1.09565	0.932192	1.05377	0.703697	0.816502
F5H5D3	F5H5D3	HUMAN	TUBA1C	TUBA1C	Tubulin alpha chain OS=Homo sapiens OX=9606 GN=TUBA1C PE=1 SV=1	#N/A	NO	3	3	77.5969	76.0605	98.1333	62.213	58.1256	115.103	59.8909	56.8976	62.0004	57.7358	55.9391	59.8682	648.329	647.717	84.1246	296.388	316.649	2100.49	743.311	301.583	43.0363	326.281	230.709	442.354	240.429	794.733	337.876	365.614		0.978874	1.03037	1.06666	1.2773	0.993293	1.98025	0.962384	0.809762	1.02998	0.461965	1.29697	0.634049	1.48839	1.2982	0.59348	4.20596	0.168449	0.885758	0.603882	0.0861748	0.653337	0.481428
P20138	P20138	HUMAN	CD33	CD33	Myeloid cell surface antigen CD33 OS=Homo sapiens OX=9606 GN=CD33 PE=1 SV=2	#N/A	YES	0	3	0	0	0	0	0	0	0	0	0	0	0	0	109.243	115.645	64.3436	67.9531	84.4628	152.701	63.4282	82.6319	35.2928	70.5596	50.1798	116.372	78.6159	115.985	65.6834	79.0516											0.5774	1.33069	0.971881	0.729844	1.25702	0.78191	1.75708	0.740377	1.33905	0.950813	0.406101	0.811902	0.904602
P25705	P25705	HUMAN	ATP5F1A	ATP5F1A	ATP synthase subunit alpha, mitochondrial OS=Homo sapiens OX=9606 GN=ATP5F1A PE=1 SV=1	#N/A	YES	1	3	34.7327	22.8182	34.9585	40.0132	32.7023	38.5888	35.4552	26.712	35.0525	29.2758	31.5082	32.2253	135.656	271.521	53.2973	79.5373	72.048	204.198	58.1241	113.274	100.61	261.642	63.1291	133.925	85.3354	188.035	60.5267	77.0629		0.816823	1.08418	1.07187	1.21487	0.895221	1.18	0.963485	1.39053	0.985415	0.581612	2.50153	0.663782	0.535501	1.24981	0.732782	1.88129	0.491031	1.23386	1.0436	0.926929	2.41052	0.786199
P51575	P51575	HUMAN	P2RX1	P2RX1	P2X purinoceptor 1 OS=Homo sapiens OX=9606 GN=P2RX1 PE=1 SV=1	#N/A	YES	0	3	0	0	0	0	0	0	0	0	0	0	0	0	148.632	115.32	156.069	102.581	117.78	117.189	90.5792	167.254	133.201	223.47	109.709	194.482	131.647	112.455	110.048	136.096											0.917814	0.964754	0.985332	0.757776	1.24344	0.858185	0.980395	1.30566	1.62701	1.39923	1.11435	1.86953	1.10135
O94886	O94886	HUMAN	TMEM63A	TMEM63A	CSC1-like protein 1 OS=Homo sapiens OX=9606 GN=TMEM63A PE=1 SV=3	#N/A	YES	1	3	19.7637	12.0157	32.2288	31.3621	21.1125	39.9117	25.3924	15.6477	8.71702	33.1498	26.3838	21.0464	232.695	301.585	135.829	244.463	235.955	227.797	186.011	220.961	145.4	221.901	216.424	229.592	244.002	189.946	173.091	210.064		0.741158	1.20272	0.412884	2.02828	1.57015	1.89043	1.24968	1.97374	0.996868	1.13291	1.5787	1.23515	0.973707	1.21808	1.27968	1.19244	0.711019	1.20184	1.15666	0.761119	1.16158	1.27727
P62805	P62805	HUMAN	H4C1	H4C1	Histone H4 OS=Homo sapiens OX=9606 GN=H4C1 PE=1 SV=2	#N/A	YES	2	3	34.3593	138.943	69.1665	93.3808	20.8194	101.208	49.9475	18.5065	16.4508	47.233	29.122	33.9359	355.911	301.463	26.3672	84.9156	100.39	1070.3	64.4382	155.795	26.3672	83.5721	44.3522	262.318	143.936	773.04	41.6273	84.1904		0.888909	2.39909	0.790166	0.798219	2.2687	4.86123	1.39879	1.07766	1.63001	0.148029	1.00615	0.335059	0.215067	1.18788	0.283412	3.5722	0.0880023	0.875506	0.519977	0.0880023	0.278928	0.480397
Q01518	Q01518	HUMAN	CAP1	CAP1	Adenylyl cyclase-associated protein 1 OS=Homo sapiens OX=9606 GN=CAP1 PE=1 SV=5	#N/A	YES	0	3	0	0	0	0	0	0	0	0	0	0	0	0	172.197	92.3756	79.4871	72.5801	75.6676	155.989	84.4488	66.8418	116.737	66.3948	79.0164	157.767	112.93	232.262	103.008	109.062											0.533495	0.623692	0.510885	0.570173	1.16262	0.490039	1.05319	0.536673	1.06519	0.451296	0.788171	0.448278	0.762471
O00602	O00602	HUMAN	FCN1	FCN1	Ficolin-1 OS=Homo sapiens OX=9606 GN=FCN1 PE=1 SV=2	#N/A	YES	1	3	19.3968	20.6203	29.2449	39.1397	63.509	34.5664	27.6676	23.0954	29.0779	44.4422	38.9183	40.1834	292.808	228.585	460.386	170.74	130.727	179.613	142.503	263.083	237.164	225.88	199.959	154.854	313.959	291.935	171.145	309.434		0.363655	0.435649	0.457855	1.46162	0.699778	0.544275	0.612799	1.95615	0.63272	0.776525	0.887692	0.507671	0.5534	1.1371	0.663055	0.697515	1.78788	0.601365	1.02166	0.92101	0.877187	1.21924
P27797	P27797	HUMAN	CALR	CALR	Calreticulin OS=Homo sapiens OX=9606 GN=CALR PE=1 SV=1	#N/A	YES	2	3	22.0179	24.6758	65.2252	45.9074	45.3274	74.8333	54.083	38.6485	93.9316	62.5062	51.1353	87.4272	240.688	255.985	659.446	150.607	98.7831	187.937	224.801	381.034	477.667	361.969	234.608	299.83	282.616	250.746	216.773	227.604		0.852652	1.19316	2.07229	2.79375	1.37899	1.65095	1.12813	1.96632	1.92879	1.01252	1.10478	0.426326	0.970193	1.03876	0.649987	0.811097	2.84602	1.294	1.64446	2.06151	1.56218	1.21971
P12318	P12318	HUMAN	FCGR2A	FCGR2A	Low affinity immunoglobulin gamma Fc region receptor II-a OS=Homo sapiens OX=9606 GN=FCGR2A PE=1 SV=4	#N/A	YES	1	3	26.233	27.5895	26.6216	22.5893	71.0866	36.791	43.8224	77.6743	89.7664	57.6043	63.2698	109.956	403.887	276.401	491.211	467.802	306.104	251.436	313.832	505.367	879.738	474.182	324.164	565.764	450.735	310.236	439.644	442.318		1.09267	0.616464	1.26278	0.989237	0.81034	0.517552	0.890038	0.839401	1.54679	0.815715	0.695525	0.770269	0.789714	1.01633	1.17716	0.632704	1.23606	1.42367	1.27169	2.21374	1.19321	1.13421
Q6UWL2	Q6UWL2	HUMAN	SUSD1	SUSD1	Sushi domain-containing protein 1 OS=Homo sapiens OX=9606 GN=SUSD1 PE=1 SV=1	#N/A	YES	1	3	2.9897	52.7521	3.99943	11.9933	6.88463	7.15081	6.87449	8.25536	7.67108	12.771	10.8498	20.1699	128.694	116.078	48.3579	119.143	104.248	113.171	128.281	101.001	77.613	98.8092	124.779	188.653	140.42	111.076	128.412	159.013		1.1991	0.998528	1.11423	0.143498	1.855	1.03866	1.57594	0.430318	2.92971	0.939362	0.873861	0.784799	0.965724	0.968835	0.896934	0.851972	0.364048	1.42022	0.760353	0.584286	0.743856	1.05711
P13987	P13987	HUMAN	CD59	CD59	CD59 glycoprotein OS=Homo sapiens OX=9606 GN=CD59 PE=1 SV=1	#N/A	YES	3	3	29.8273	27.9692	32.0984	42.2333	66.188	48.7497	78.6534	81.9118	80.702	43.722	59.5669	61.4281	417.295	462.056	695.748	663.187	884.474	511.526	629.671	861.867	645.75	717.751	574.292	363.483	648.042	358.515	574.21	391.245		1.23756	1.18833	1.21929	1.11074	0.660573	0.736533	0.899966	1.46145	0.928086	1.3013	1.04698	2.00414	1.42678	0.945555	1.50272	1.15907	1.5765	0.823622	1.95292	1.46321	1.62636	1.46841
Q7Z406	Q7Z406	HUMAN	MYH14	MYH14	Myosin-14 OS=Homo sapiens OX=9606 GN=MYH14 PE=1 SV=2	#N/A	YES	0	3	0	0	0	0	0	0	0	0	0	0	0	0	118.283	93.4216	36.1059	44.4436	51.3259	173.58	56.1209	112.556	34.4182	59.9664	40.2599	126.356	96.5746	249.553	48.7896	79.1247											0.319974	0.742487	0.407923	0.446033	0.940078	0.353225	1.37956	0.286959	1.00424	0.894561	0.273545	0.476595	0.767546
P20273	P20273	HUMAN	CD22	CD22	B-cell receptor CD22 OS=Homo sapiens OX=9606 GN=CD22 PE=1 SV=2	#N/A	YES	0	3	0	0	0	0	0	0	0	0	0	0	0	0	66.3508	75.3302	46.4916	140.5	129.186	115.403	102.613	56.0182	111.651	73.3665	72.0891	71.469	90.4344	120.828	55.0887	60.5794											0.914465	0.955579	1.63876	1.30167	0.841674	1.78228	1.46391	0.589756	0.906599	0.710602	1.41632	0.930669	1.14718
P00558	P00558	HUMAN	PGK1	PGK1	Phosphoglycerate kinase 1 OS=Homo sapiens OX=9606 GN=PGK1 PE=1 SV=3	#N/A	YES	0	3	0	0	0	0	0	0	0	0	0	0	0	0	165.451	127.09	34.7757	102.569	109.021	204.959	102.779	59.7928	27.7278	68.0919	92.7102	127.319	109.803	360.596	105.476	126.924											0.469026	0.642953	0.551542	0.519966	0.837026	0.518903	1.0369	0.175932	0.644115	0.302495	0.140276	0.34448	0.555498
Q5QGZ9	Q5QGZ9	HUMAN	CLEC12A	CLEC12A	C-type lectin domain family 12 member A OS=Homo sapiens OX=9606 GN=CLEC12A PE=1 SV=3	#N/A	YES	1	3	7.90538	8.62006	6.35199	3.80818	23.0524	13.2362	16.7669	27.9251	19.421	19.5772	20.5215	24.3134	104.128	63.3937	204.982	101.117	102.713	77.3793	63.2743	198.674	110.43	139.166	141.691	58.6639	148.954	95.1783	142.351	138.406		1.21138	0.727341	0.842472	0.768752	0.849247	0.574181	0.890213	0.460887	1.0547	1.13071	0.505888	0.819661	0.504935	0.830952	0.806923	0.617494	1.63578	0.468144	1.58544	0.881242	1.11056	1.18867
Q9Y653	Q9Y653	HUMAN	ADGRG1	ADGRG1	Adhesion G-protein coupled receptor G1 OS=Homo sapiens OX=9606 GN=ADGRG1 PE=1 SV=2	#N/A	YES	2	3	39.2213	24.1701	37.8985	26.5694	90.9451	32.6661	139.441	62.9289	105.399	67.6373	77.9272	48.016	120.683	152.729	89.1029	169.613	241.445	74.5671	338.306	43.9864	58.015	69.4068	376.377	241.606	184.777	98.102	127.479	237.803		0.691944	1.53324	1.15893	1.1957	0.743716	0.359184	0.85686	0.838264	0.527967	2.43671	0.988787	1.56314	2.19024	0.781317	1.0981	0.482757	0.576863	1.56419	0.284773	0.375596	0.449348	1.19627
Q96DU3	Q96DU3	HUMAN	SLAMF6	SLAMF6	SLAM family member 6 OS=Homo sapiens OX=9606 GN=SLAMF6 PE=1 SV=3	#N/A	YES	2	3	42.1767	48.9917	35.5216	38.612	196.205	124.454	178.275	166.583	142.898	81.4509	110.503	92.3479	63.3009	86.9937	40.4187	122.908	111.468	102.83	112.675	35.005	177.457	50.0266	98.2787	82.1873	82.0865	73.0698	83.9376	87.4936		0.849024	0.908615	0.728311	0.779252	0.415132	0.634308	0.5632	0.847047	0.470671	1.20587	1.0674	1.3677	1.38251	0.776695	1.50806	1.26171	0.495933	1.00843	0.429508	2.17738	0.613821	1.00719
Q6UWD8	Q6UWD8	HUMAN	C16orf54	C16orf54	Transmembrane protein C16orf54 OS=Homo sapiens OX=9606 GN=C16orf54 PE=1 SV=1	#N/A	YES	0	3	0	0	0	0	0	0	0	0	0	0	0	0	86.3797	119.695	48.3293	99.6092	134.62	159.405	133.028	64.6418	89.2363	63.1536	97.9215	105.359	104.121	109.914	131.942	96.1773											0.869039	1.06228	1.19473	1.1806	0.766607	0.884017	1.4147	0.428916	0.935044	0.573687	0.791959	0.560478	0.924058
A0A2R8Y5S7	A0A2R8	HUMAN	RDX	RDX	Radixin OS=Homo sapiens OX=9606 GN=RDX PE=1 SV=1	#N/A	NO	1	3	11.244	9.77822	22.6979	17.8786	12.307	30.5321	11.3395	10.8424	11.4225	14.8356	7.72243	12.0952	209.254	167.414	62.9314	158.822	182.068	186.954	195.855	110.396	115.033	109	210.859	184.722	187.436	349.735	260.756	212.1		0.880998	0.921385	0.928133	2.15942	1.20546	2.48088	0.627483	1.70093	0.98279	0.769003	0.610561	0.664002	0.714286	0.763151	0.579227	0.681824	0.229512	0.673684	0.402615	0.419526	0.397524	0.683582
P06756	P06756	HUMAN	ITGAV	ITGAV	Integrin alpha-V OS=Homo sapiens OX=9606 GN=ITGAV PE=1 SV=2	#N/A	YES	0	3	0	0	0	0	0	0	0	0	0	0	0	0	108.398	120.803	107.262	117.713	96.8157	108.345	120.99	110.362	151.609	180.449	138.892	166.138	146.084	131.297	158.314	144.529											0.959771	0.834778	0.669017	0.836066	0.749053	0.813422	0.748685	0.741201	1.14805	0.762625	1.04765	1.24694	1.00947
P63000	P63000	HUMAN	RAC1	RAC1	Ras-related C3 botulinum toxin substrate 1 OS=Homo sapiens OX=9606 GN=RAC1 PE=1 SV=1	#N/A	YES	2	3	33.5791	32.6763	22.0718	17.7982	40.3595	36.3565	34.5615	51.368	53.3458	33.7697	19.0253	29.7375	174.642	225.972	140.539	363.183	422.615	195	292.843	117.098	259.374	138.294	324.935	303.232	220.935	219.095	273.603	265.306		1.27276	0.856342	1.32176	0.666265	0.836722	0.900817	0.471397	0.537259	0.736817	1.28602	0.894341	1.67261	1.159	0.691191	1.43739	0.771764	0.556221	1.20012	0.463444	1.02654	0.547336	0.874408
O00481	O00481	HUMAN	BTN3A1	BTN3A1	Butyrophilin subfamily 3 member A1 OS=Homo sapiens OX=9606 GN=BTN3A1 PE=1 SV=3	#N/A	YES	0	3	0	0	0	0	0	0	0	0	0	0	0	0	64.2441	92.2083	42.7373	143.157	136.422	127.417	107.185	38.8074	96.5205	100.287	147.225	82.1939	66.7477	78.2337	110.337	97.361											1.54468	0.967451	1.43134	1.12459	0.67405	1.50201	1.33686	0.4484	0.862379	0.407167	1.01269	1.05222	0.700317
A0A0G2JPH5	A0A0G2	HUMAN	LILRB2	LILRB2	Leukocyte immunoglobulin-like receptor subfamily B member 2 OS=Homo sapiens OX=9606 GN=LILRB2 PE=1 SV=1	#N/A	NO	1	3	10.6455	8.53339	5.64578	0	24.153	6.53041	16.6199	37.0351	27.0098	24.4122	30.2945	33.4341	61.6368	1050.68	85.9758	103.02	47.0793	79.2054	58.0759	120.635	63.4912	63.1034	78.9454	91.7341	54.1313	80.1073	102.251	109.787		1.53336	0.68811	1.11828	0.58875	1.01073	0.270377	1.25427	0	1.38426	0.810679	10.7893	0.483451	0.596373	0.63294	1.0579	0.813349	0.882874	0.942005	1.23878	0.651983	0.648	0.555867
Q969P0	Q969P0	HUMAN	IGSF8	IGSF8	Immunoglobulin superfamily member 8 OS=Homo sapiens OX=9606 GN=IGSF8 PE=1 SV=1	#N/A	YES	0	3	0	0	0	0	0	0	0	0	0	0	0	0	78.2395	105.436	72.9384	131.401	165.944	166.044	143.544	59.8713	92.774	87.6202	132.132	106.969	107.208	121.523	138.052	119.955											1.04444	0.833423	1.3117	1.13465	0.618445	1.03866	1.3125	0.576542	0.845534	0.473253	0.733333	0.692594	0.847423
P08571	P08571	HUMAN	CD14	CD14	Monocyte differentiation antigen CD14 OS=Homo sapiens OX=9606 GN=CD14 PE=1 SV=2	#N/A	YES	2	3	24.4471	20.1612	32.2091	31.6025	23.6151	39.3741	38.6035	23.0824	13.9197	56.7706	14.4051	21.3537	113.438	83.6517	133.629	184.856	215.123	92.2514	137.699	61.9685	45.554	92.4687	223.827	68.8787	151.091	133.438	234.691	241.378		0.977441	1.63469	0.589442	1.44409	2.404	1.66733	0.609996	1.41689	0.904238	1.10168	0.411735	1.05884	0.677756	0.558343	0.909862	0.454062	0.657723	0.339022	0.305009	0.224217	0.455132	0.743669
A6NI73	A6NI73	HUMAN	LILRA5	LILRA5	Leukocyte immunoglobulin-like receptor subfamily A member 5 OS=Homo sapiens OX=9606 GN=LILRA5 PE=1 SV=1	#N/A	YES	0	3	0	0	0	0	0	0	0	0	0	0	0	0	80.7443	99.517	138.212	148.659	110.074	86.6265	97.0921	135.579	108.395	93.9578	221.987	65.8452	103.204	119.215	160.864	168.797											1.48362	0.665108	0.735665	0.648902	0.539644	0.99354	0.578956	0.923721	0.440068	0.906122	0.724446	0.627954	0.68975
P18433	P18433	HUMAN	PTPRA	PTPRA	Receptor-type tyrosine-protein phosphatase alpha OS=Homo sapiens OX=9606 GN=PTPRA PE=1 SV=3	#N/A	YES	2	3	46.9661	46.4818	37.9901	39.2539	67.8222	81.4317	81.3182	56.3901	64.7926	49.4855	56.8102	54.7748	90.898	96.8177	94.5386	232.325	276.28	117.897	241.628	70.0265	227.314	120.168	255.375	135.329	172.537	118.217	223.003	176.994		0.83144	1.19899	0.955331	0.813076	0.729636	1.20066	0.837634	0.840123	0.807624	1.47839	0.56049	1.59942	1.39881	0.52622	1.34496	0.682523	0.547295	0.783434	0.405392	1.31595	0.695666	0.998835
P84095	P84095	HUMAN	RHOG	RHOG	Rho-related GTP-binding protein RhoG OS=Homo sapiens OX=9606 GN=RHOG PE=1 SV=1	#N/A	YES	1	3	5.90321	29.9217	6.85449	7.34122	11.7864	9.1217	13.3609	10.9805	13.8777	9.02387	17.7252	17.2941	97.0532	124.455	66.6359	152.329	150.087	138.46	113.863	72.3283	88.3463	98.7156	230.081	156.717	168.188	192.079	212.336	239.387		0.931628	1.13358	1.17743	0.382666	0.765617	0.773918	1.50387	0.409839	1.46729	1.07214	0.579937	0.699379	0.530581	0.45225	0.709826	0.645197	0.310511	0.730272	0.337036	0.411678	0.459997	0.783724
P09564	P09564	HUMAN	CD7	CD7	T-cell antigen CD7 OS=Homo sapiens OX=9606 GN=CD7 PE=1 SV=1	#N/A	YES	0	3	0	0	0	0	0	0	0	0	0	0	0	0	37.0875	98.0701	58.5046	101.976	234.406	72.1197	182.786	32.8144	23.4088	46.1101	183.644	67.393	135.67	67.6931	108.714	73.4426											2.20505	1.17755	2.81456	2.19475	0.445317	1.22445	0.865956	0.702476	0.809201	0.394009	0.281074	0.553653	1.62901
O14745	O14745	HUMAN	SLC9A3R1	SLC9A3R1	Na(+)/H(+) exchange regulatory cofactor NHE-RF1 OS=Homo sapiens OX=9606 GN=SLC9A3R1 PE=1 SV=4	#N/A	YES	6	3	93.0323	94.8152	56.3628	65.4011	182.469	87.6665	160.923	151.833	138.186	77.4287	153.501	78.0118	44.0891	61.9712	22.7536	136.873	180.794	56.4071	149.19	16.2786	33.2594	34.5119	120.958	90.0021	77.6746	87.481	131.049	144.27		0.832104	0.881922	0.757311	0.600091	0.424339	0.480446	0.841245	0.696321	0.427535	1.00021	0.512441	1.49499	1.23366	0.364574	1.1318	0.466432	0.18815	0.744229	0.134608	0.275023	0.285379	0.642293
Q9Y336	Q9Y336	HUMAN	SIGLEC9	SIGLEC9	Sialic acid-binding Ig-like lectin 9 OS=Homo sapiens OX=9606 GN=SIGLEC9 PE=1 SV=2	#N/A	YES	0	3	0	0	0	0	0	0	0	0	0	0	0	0	54.1347	53.7481	175.939	170.295	164.604	66.2308	139.131	142.847	109.335	111.413	174.875	67.4147	143.005	128.157	229.69	226.201											0.898255	0.27608	0.845498	0.714653	0.278066	0.874729	0.340199	0.903722	0.34628	0.733742	0.561607	0.572278	0.734552
Q14242	Q14242	HUMAN	SELPLG	SELPLG	P-selectin glycoprotein ligand 1 OS=Homo sapiens OX=9606 GN=SELPLG PE=1 SV=1	#N/A	YES	2	3	223.634	181.408	90.4835	111.3	323.029	129.442	337.284	210.217	181.671	145.868	166.615	124.447	111.074	235.846	103.649	341.015	559.701	233.211	488.319	93.7957	200.623	172.757	541.988	287.859	370.214	295.334	619.578	488.493		0.650767	1.04413	0.562398	0.446786	0.451564	0.400714	0.515789	0.549573	0.385251	1.15859	0.504159	1.19645	1.04386	0.237438	0.728974	0.498526	0.221567	0.615345	0.200503	0.428863	0.369295	0.79139
M9MML0	M9MML0	HUMAN	FCGR3A	FCGR3A	Low affinity immunoglobulin gamma Fc region receptor III-A OS=Homo sapiens OX=9606 GN=FCGR3A PE=1 SV=2	#N/A	NO	2	3	19.51	24.1892	29.4329	25.9276	47.9489	22.6741	69.623	59.8857	30.4899	35.9546	53.5054	24.4021	42.3389	103.688	336.288	118.993	222.649	110.836	362.493	987.683	179.374	259.776	244.028	131.683	181.624	133.743	274.506	184.552		1.24895	1.45202	0.635882	1.34707	0.749852	0.472879	1.11588	1.18664	0.508919	1.23496	0.524738	1.12676	1.83448	0.214265	0.602192	0.560909	1.70186	0.666409	4.99839	0.907761	1.31465	0.919146
P58107	P58107	HUMAN	EPPK1	EPPK1	Epiplakin OS=Homo sapiens OX=9606 GN=EPPK1 PE=1 SV=3	#N/A	NO	3	3	62.2444	42.6988	185.292	46.2542	30.5455	106.492	61.7922	37.3591	40.124	60.6659	39.6979	73.2534	68.2133	90.2526	20.687	40.4987	29.6971	366.258	49.4989	46.4677	8.9326	34.977	27.0285	74.5164	22.4666	883.213	36.2947	53.9688		1.22306	2.02296	1.31358	3.53128	1.98608	3.48634	1.29963	0.88151	2.39817	0.0832949	0.278135	0.0915187	0.152543	0.210216	0.124806	1.12871	0.0637519	0.22964	0.143201	0.0275279	0.10779	0.0692361
P02545	P02545	HUMAN	LMNA	LMNA	Prelamin-A/C OS=Homo sapiens OX=9606 GN=LMNA PE=1 SV=1	#N/A	YES	0	3	0	0	0	0	0	0	0	0	0	0	0	0	46.4308	44.0748	22.866	33.9561	38.371	122.029	43.9047	36.9733	18.9633	35.9315	43.1479	72.9439	25.0162	726.24	48.0486	61.8671											0.154808	0.158134	0.137669	0.157523	0.166587	0.121829	0.437823	0.0820399	0.261712	0.132655	0.0680374	0.128917	0.0897541
P01024	P01024	HUMAN	C3	C3	Complement C3 OS=Homo sapiens OX=9606 GN=C3 PE=1 SV=2	#N/A	YES	0	2	0	0	0	0	0	0	0	0	0	0	0	0	266.6	177.763	23.4129	77.79	108.009	192.605	65.1469	59.3022	6.27602	65.532	47.3466	138.111	74.4462	113.989	33.7654	62.2636											0.676323	2.53926	1.54286	0.930591	3.80825	1.11119	2.75126	0.334442	1.97285	0.847102	0.0896499	0.936092	1.06343
P27169	P27169	HUMAN	PON1	PON1	Serum paraoxonase/arylesterase 1 OS=Homo sapiens OX=9606 GN=PON1 PE=1 SV=3	#N/A	YES	0	2	0	0	0	0	0	0	0	0	0	0	0	0	142.753	120.693	29.5742	55.3019	70.6466	124.025	36.2121	65.2762	9.08852	42.1432	39.9357	71.8972	50.1796	71.1169	24.9031	41.1628											0.873339	2.63939	1.54494	0.791909	3.12181	1.20938	2.71225	0.646747	1.57229	1.4275	0.198753	0.921615	1.09736
P43652	P43652	HUMAN	AFM	AFM	Afamin OS=Homo sapiens OX=9606 GN=AFM PE=1 SV=1	#N/A	YES	0	2	0	0	0	0	0	0	0	0	0	0	0	0	299.347	230.417	33.1582	75.0512	140.279	270.815	86.1561	104.46	14.7509	91.9133	81.7293	193.864	125.836	131.023	60.3405	102.809											0.833485	2.34982	1.43058	0.87863	3.05277	0.765381	2.7618	0.338151	1.97704	1.0653	0.150431	0.937342	1.28329
A0A0A0MSV9	A0A0A0	HUMAN	TAPBP	TAPBP	Tapasin OS=Homo sapiens OX=9606 GN=TAPBP PE=1 SV=1	#N/A	NO	0	2	0	0	0	0	0	0	0	0	0	0	0	0	408.817	427.709	233.298	191.53	158.012	253.042	201.6	252.879	161.139	190.038	251.289	234.677	215.603	192.433	120.462	190.361											1.49798	2.54965	0.941937	1.20177	2.43703	1.14175	1.50843	1.39073	1.39895	1.50746	0.960582	1.13285	1.28525
Q9Y4G6	Q9Y4G6	HUMAN	TLN2	TLN2	Talin-2 OS=Homo sapiens OX=9606 GN=TLN2 PE=1 SV=4	#N/A	YES	2	2	143.417	215.801	164.611	200.19	142.983	404.034	192.44	112.734	57.3617	216.31	187.639	180.837	819.773	685.035	72.0802	296.221	450.732	537.293	327.809	147.992	65.985	246.406	294.702	561.661	334.084	390.569	253.869	395.549		0.788445	1.3459	0.401179	0.916493	1.51284	2.82575	1.31231	1.11459	1.26474	0.850113	1.97609	1.3002	0.945613	2.36476	0.854495	1.5499	0.207926	1.6202	0.426906	0.190344	0.710796	0.963716
K7N7A8	K7N7A8	HUMAN	K7N7A8	K7N7A8	Aquaporin-1 (Fragment) OS=Homo sapiens OX=9606 PE=3 SV=2	#N/A	NO	0	2	0	0	0	0	0	0	0	0	0	0	0	0	167.184	128.984	16.8266	39.8693	76.7862	150.228	38.2165	98.0711	18.1607	175.623	46.8398	110.652	90.1178	112.548	35.0366	72.0841											0.639687	1.76152	1.04866	0.521919	2.28322	0.544491	2.05165	0.229799	1.51116	1.33935	0.248019	2.39847	1.23073
A0A5H1ZRP2	A0A5H1	HUMAN	TGOLN2	TGOLN2	Trans-Golgi network integral membrane protein 2 OS=Homo sapiens OX=9606 GN=TGOLN2 PE=1 SV=1	#N/A	NO	0	2	0	0	0	0	0	0	0	0	0	0	0	0	130.687	165.122	155.378	110.029	66.556	97.1683	70.1919	153.306	131.27	86.974	59.2413	94.6364	120.791	73.2146	46.6661	60.328											0.986212	2.74884	1.10798	1.16851	2.17559	1.8317	1.6176	2.58663	1.57545	2.55215	2.1853	1.44789	2.01085
P09486	P09486	HUMAN	SPARC	SPARC	SPARC OS=Homo sapiens OX=9606 GN=SPARC PE=1 SV=1	#N/A	YES	0	2	0	0	0	0	0	0	0	0	0	0	0	0	112.727	106.058	65.0477	45.4364	55.4395	94.0146	52.057	69.3714	62.7672	66.361	38.8417	83.2147	74.0864	70.2778	33.0037	59.2403											0.716983	1.95772	1.02336	0.960925	2.08084	0.838714	1.73542	1.20072	1.53607	1.28053	1.15862	1.22496	1.36757
P14543	P14543	HUMAN	NID1	NID1	Nidogen-1 OS=Homo sapiens OX=9606 GN=NID1 PE=1 SV=3	#N/A	YES	0	2	0	0	0	0	0	0	0	0	0	0	0	0	55.0121	95.4606	20.606	25.1192	20.4554	48.1862	33.0073	25.2694	24.7298	21.257	17.3488	37.9704	29.723	29.3727	24.5458	25.9165											0.651924	3.58717	0.768663	1.24033	2.06722	0.943917	1.81072	0.774321	1.42683	0.949563	0.929287	0.798785	1.11692
A0A087WVM2	A0A087	HUMAN	CD177	CD177	CD177 antigen OS=Homo sapiens OX=9606 GN=CD177 PE=1 SV=1	#N/A	NO	0	2	0	0	0	0	0	0	0	0	0	0	0	0	38.3384	25.132	315.85	21.4648	22.478	39.3933	22.7149	306.006	189.216	50.86	0.108448	27.5704	31.505	31.1578	10.6657	13.851											0.00584369	1.35423	1.21122	1.22398	2.06585	1.15663	2.12269	17.0195	1.48562	16.489	10.1958	2.74057	1.69763
Q14315	Q14315	HUMAN	FLNC	FLNC	Filamin-C OS=Homo sapiens OX=9606 GN=FLNC PE=1 SV=3	#N/A	YES	1	2	20.4196	17.8794	24.2303	37.2713	8.97002	26.7442	7.7448	11.0275	7.33075	16.6514	13.2211	14.7744	181.151	133.826	337.698	78.3047	112.262	129.888	74.6106	298.876	143.277	138.249	72.9068	146.362	148.235	100.794	67.5443	104.662		1.22937	0.863409	0.81725	1.26532	1.85634	2.98151	1.47392	1.94633	1.64709	0.801172	1.47061	1.23365	0.819895	1.99066	0.860488	1.42733	3.71096	1.60837	3.28435	1.57447	1.51922	1.62896
P61204	P61204	HUMAN	ARF3	ARF3	ADP-ribosylation factor 3 OS=Homo sapiens OX=9606 GN=ARF3 PE=1 SV=2	#N/A	YES	0	2	0	0	0	0	0	0	0	0	0	0	0	0	182.702	122.804	45.6854	80.5272	78.4715	256.76	84.8118	97.8706	23.6021	82.8643	64.5526	117.94	87.5497	102.955	75.0546	99.8124											0.697057	1.32607	0.847358	0.915823	1.97287	0.869555	2.77256	0.493324	1.27355	1.05683	0.254862	0.894792	0.945386
Q9Y286	Q9Y286	HUMAN	SIGLEC7	SIGLEC7	Sialic acid-binding Ig-like lectin 7 OS=Homo sapiens OX=9606 GN=SIGLEC7 PE=1 SV=1	#N/A	YES	1	2	11.0172	12.3159	21.6998	16.8487	12.0448	29.2791	18.688	10.0047	4.13958	15.9959	23.1841	14.866	144.632	218.065	28.1405	63.1544	65.0799	187.12	48.1935	56.2096	14.8044	46.9319	71.8711	121.424	62.5149	101.893	51.7639	74.0505		0.830627	1.55154	0.343682	1.86	1.32803	2.43085	1.92482	1.44419	1.23423	0.946889	2.87297	0.857415	0.63494	1.9055	0.832048	2.46527	0.370746	1.59975	0.740551	0.195045	0.618319	0.823622
P13688	P13688	HUMAN	CEACAM1	CEACAM1	Carcinoembryonic antigen-related cell adhesion molecule 1 OS=Homo sapiens OX=9606 GN=CEACAM1 PE=1 SV=2	#N/A	YES	0	2	0	0	0	0	0	0	0	0	0	0	0	0	36.7693	23.0859	313.209	26.0732	13.9335	66.3911	17.6678	501.7	154.155	221.938	5.22491	27.7166	61.1599	23.632	19.5187	15.7767											0.266001	1.1753	0.709357	0.899472	1.87193	1.32739	3.37998	15.9455	1.41106	25.5416	7.84808	11.2989	3.11366
Q9UHG3	Q9UHG3	HUMAN	PCYOX1	PCYOX1	Prenylcysteine oxidase 1 OS=Homo sapiens OX=9606 GN=PCYOX1 PE=1 SV=3	#N/A	YES	0	2	0	0	0	0	0	0	0	0	0	0	0	0	77.5327	90.8648	117.461	85.065	53.8533	65.8268	33.8068	81.7301	129.318	59.1195	49.727	45.6801	54.0326	49.3648	43.786	45.1198											1.07891	1.97145	1.16843	0.733493	1.68219	1.84562	1.42822	2.5485	0.991101	1.77326	2.80577	1.28269	1.17232
P14770	P14770	HUMAN	GP9	GP9	Platelet glycoprotein IX OS=Homo sapiens OX=9606 GN=GP9 PE=1 SV=3	#N/A	YES	2	2	23.9124	24.1838	59.0699	57.0984	37.2693	78.682	41.7902	30.7966	28.5192	70.2727	53.7749	48.6645	118.078	164.587	108.554	86.3726	60.363	88.1153	89.8531	114.281	110.506	127.347	64.8187	145.36	104.566	70.2259	59.585	81.5596		0.826326	1.1213	0.765221	2.45633	1.88554	2.11118	1.44287	2.37434	1.30575	0.919977	2.33599	0.856738	1.27529	1.67589	1.22589	1.25063	1.54071	2.0631	1.622	1.56843	1.80745	1.48411
Q6P179	Q6P179	HUMAN	ERAP2	ERAP2	Endoplasmic reticulum aminopeptidase 2 OS=Homo sapiens OX=9606 GN=ERAP2 PE=1 SV=2	#N/A	YES	0	2	0	0	0	0	0	0	0	0	0	0	0	0	125.508	60.5792	17.9635	58.8161	32.5177	80.3059	22.2692	68.3111	54.1401	51.2035	77.8127	70.7102	78.1994	97.6032	50.064	78.502											1.03214	0.803547	0.431329	0.295388	1.66479	0.780161	1.06521	0.238276	0.937929	0.906106	0.718136	0.679184	1.03727
A0A3B3IUB5	A0A3B3	HUMAN	HM13	HM13	Minor histocompatibility antigen H13 OS=Homo sapiens OX=9606 GN=HM13 PE=1 SV=1	#N/A	NO	0	2	0	0	0	0	0	0	0	0	0	0	0	0	52.9426	55.5068	65.765	41.512	21.9956	36.0119	28.0791	68.2281	37.8686	48.2499	41.7647	45.0271	43.1809	31.0994	25.7884	39.075											1.30565	1.73526	0.687629	0.877811	1.6551	1.29775	1.12581	2.05595	1.40764	2.13295	1.18385	1.50839	1.34993
Q13011	Q13011	HUMAN	ECH1	ECH1	Delta(3,5)-Delta(2,4)-dienoyl-CoA isomerase, mitochondrial OS=Homo sapiens OX=9606 GN=ECH1 PE=1 SV=2	#N/A	YES	0	2	0	0	0	0	0	0	0	0	0	0	0	0	97.4091	100.082	115.727	69.7495	49.2175	89.5992	56.0321	88.4976	118.525	72.7898	65.8461	67.4129	75.5002	65.354	47.3798	66.0541											1.10488	1.67934	0.825852	0.940199	1.63449	1.17037	1.50344	1.94185	1.13116	1.48496	1.98881	1.22139	1.26687
K7ES00	K7ES00	HUMAN	H3-3B	H3-3B	Histone H3.3 (Fragment) OS=Homo sapiens OX=9606 GN=H3-3B PE=1 SV=1	#N/A	NO	0	2	0	0	0	0	0	0	0	0	0	0	0	0	231.67	186.497	40.3687	70.8433	78.771	580.515	50.8397	160.108	11.1014	70.7453	47.2909	156.54	135.209	314.147	42.3638	70.4131											0.332313	1.31052	0.553524	0.357251	1.62795	0.497816	4.07928	0.283671	1.10001	1.12508	0.0780097	0.497128	0.950111
P84103	P84103	HUMAN	SRSF3	SRSF3	Serine/arginine-rich splicing factor 3 OS=Homo sapiens OX=9606 GN=SRSF3 PE=1 SV=1	#N/A	NO	4	2	137.339	101.514	159.428	126.22	112.623	108.442	153.619	82.5311	21.9294	78.4333	94.1206	65.2827	44.8954	29.1319	88.1999	13.878	36.0423	39.6132	18.2617	33.0539	15.8055	15.076	13.3664	21.8637	22.0982	39.2584	20.457	26.6256		0.732809	1.36401	0.194715	1.33495	0.696424	0.96288	0.835714	1.05688	0.579657	0.464428	1.01222	1.25233	0.63452	1.55993	0.482203	1.3764	3.06459	0.759676	1.14849	0.549176	0.523831	0.767825
E7ER45	E7ER45	HUMAN	MGAM	MGAM	Maltase-glucoamylase, intestinal OS=Homo sapiens OX=9606 GN=MGAM PE=1 SV=2	#N/A	NO	0	2	0	0	0	0	0	0	0	0	0	0	0	0	64.0897	104.498	26.8699	30.3293	28.8119	77.546	25.7541	86.5179	14.021	57.9798	22.9286	55.5944	34.0715	72.829	21.1986	35.6452											0.530457	2.41759	0.666567	0.595825	1.48272	0.701672	1.79404	0.621638	1.28618	2.0016	0.324378	1.34137	0.78825
P01137	P01137	HUMAN	TGFB1	TGFB1	Transforming growth factor beta-1 proprotein OS=Homo sapiens OX=9606 GN=TGFB1 PE=1 SV=2	#N/A	YES	2	2	27.1988	20.0221	41.3094	44.2551	61.8783	59.7519	58.2634	51.7203	56.128	55.215	76.8685	247.778	166.921	171.757	275.507	121.665	89.6802	91.6499	151.609	171.692	213.658	171.226	98.4173	190.573	182.679	103.905	117.401	126.833		0.83584	0.94158	0.907071	1.74963	0.892317	0.965635	1.24225	1.87439	4.00429	0.848085	1.48007	0.772795	1.30645	1.4384	1.04841	0.789769	2.37411	1.64221	1.47951	1.84114	1.47549	1.57419
Q9HCN6	Q9HCN6	HUMAN	GP6	GP6	Platelet glycoprotein VI OS=Homo sapiens OX=9606 GN=GP6 PE=1 SV=4	#N/A	YES	1	2	8.57115	16.9378	8.35875	15.4284	9.76012	16.6487	9.96279	11.6696	16.6904	26.4909	14.4796	24.0561	110.724	76.1635	88.203	68.9698	57.5084	89.4827	91.652	73.2933	189.902	99.6691	57.3481	118.306	93.6844	77.8022	71.6181	84.7851		1.19564	1.02077	1.71006	0.655358	2.7142	1.70579	1.48354	1.20965	2.46474	0.734587	0.975599	0.73664	1.174	1.41829	0.883453	1.14621	1.12982	1.51541	0.938834	2.43251	1.27669	1.20003
P02775	P02775	HUMAN	PPBP	PPBP	Platelet basic protein OS=Homo sapiens OX=9606 GN=PPBP PE=1 SV=3	#N/A	YES	1	2	15.8988	25.7546	18.2335	40.0073	57.9188	172.082	64.0786	54.8348	30.3511	61.4738	94.7774	68.1515	290.907	371.845	98.4776	131.951	154.014	180.052	162.461	110.146	96.8108	162.179	110.892	629.821	195.9	218.553	146.28	256.517		0.946753	1.10635	0.524028	0.875485	1.06138	2.9711	1.63638	1.92096	1.17667	0.535409	1.79534	0.743612	0.784392	1.40456	0.637084	0.869327	0.475469	3.0409	0.531806	0.467422	0.783032	0.945842
P20023	P20023	HUMAN	CR2	CR2	Complement receptor type 2 OS=Homo sapiens OX=9606 GN=CR2 PE=1 SV=2	#N/A	YES	1	2	7.38048	9.8043	12.8846	13.9225	11.7483	11.1133	10.8246	15.4993	19.6601	12.2496	7.69872	12.4262	138.009	136.959	46.7603	213.696	196.857	162.781	160.981	74.5748	131.078	78.8944	99.087	116.463	162.77	127.017	71.6176	97.954		1.31928	0.921379	1.67344	1.49953	1.04267	0.945953	0.655305	1.62033	1.0577	1.00227	1.38534	1.99122	1.62833	1.39597	2.16154	1.64653	0.472981	1.17802	0.754326	1.32585	0.798019	1.64643
P21589	P21589	HUMAN	NT5E	NT5E	5'-nucleotidase OS=Homo sapiens OX=9606 GN=NT5E PE=1 SV=1	#N/A	YES	0	2	0	0	0	0	0	0	0	0	0	0	0	0	212.699	205.618	52.286	118.863	128.24	219.806	89.2224	122.263	22.7756	91.5885	84.3535	154.045	161.84	239.965	97.116	125.621											0.546919	1.33315	0.831463	0.578487	1.37907	0.770665	1.42514	0.339004	0.998773	0.792708	0.147669	0.593828	1.04932
P08183	P08183	HUMAN	ABCB1	ABCB1	ATP-dependent translocase ABCB1 OS=Homo sapiens OX=9606 GN=ABCB1 PE=1 SV=3	#N/A	YES	0	2	0	0	0	0	0	0	0	0	0	0	0	0	152.732	168.858	80.8474	151.533	177.545	169.514	125.061	143.781	145.862	79.7514	86.0989	104.455	89.4549	112.685	107.54	112.295											0.776787	1.52345	1.60182	1.12831	1.37795	1.36714	1.52936	0.729409	0.942401	1.2972	1.31597	0.71952	0.807065
Q2L6G8	Q2L6G8	HUMAN	CDSN	CDSN	Corneodesmosin OS=Homo sapiens OX=9606 GN=CDSN PE=1 SV=1	#N/A	NO	0	2	0	0	0	0	0	0	0	0	0	0	0	0	121.934	304.027	15.3752	48.6697	50.5118	405.428	84.2218	47.0419	15.3752	64.621	31.3318	135.315	54.0704	115.193	89.6821	62.8903											0.351037	3.40628	0.565927	0.943608	1.36613	0.545288	4.54236	0.172261	1.51605	0.527051	0.172261	0.724004	0.605796
P27701	P27701	HUMAN	CD82	CD82	CD82 antigen OS=Homo sapiens OX=9606 GN=CD82 PE=1 SV=1	#N/A	YES	0	2	0	0	0	0	0	0	0	0	0	0	0	0	75.793	65.6225	59.1664	79.6973	81.7504	75.419	49.0415	47.5828	102.879	62.5562	53.143	53.2561	77.8046	53.3295	67.3834	48.5992											0.941627	1.16275	1.44852	0.868954	1.34296	1.41214	1.33633	1.04836	0.943632	0.843108	1.82288	1.10842	1.3786
P45880	P45880	HUMAN	VDAC2	VDAC2	Voltage-dependent anion-selective channel protein 2 OS=Homo sapiens OX=9606 GN=VDAC2 PE=1 SV=2	#N/A	YES	0	2	0	0	0	0	0	0	0	0	0	0	0	0	65.7458	80.5281	93.3741	64.4457	51.5077	83.1448	49.3274	81.001	159.236	71.2216	50.411	63.9758	61.2106	62.9172	44.2016	42.1958											1.01285	1.61796	1.03488	0.991077	1.32095	1.29483	1.67053	1.87605	1.28539	1.62746	3.19934	1.43097	1.22983
A0A087WWU8	A0A087	HUMAN	TPM3	TPM3	Tropomyosin alpha-3 chain OS=Homo sapiens OX=9606 GN=TPM3 PE=1 SV=1	#N/A	NO	1	2	10.1391	8.72032	14.9032	7.71355	11.5896	16.6943	14.3874	11.2112	9.90499	24.0039	10.2124	9.54004	116.649	85.9506	31.3856	54.2276	60.5333	126.803	73.974	41.6555	27.7929	50.2659	59.0052	103.116	63.6967	123.713	63.9351	80.0565		0.967351	1.24141	0.854645	1.58045	2.07116	1.44046	0.881173	0.818005	0.823155	0.661233	0.963194	0.678359	0.828979	1.30721	0.607695	1.421	0.351718	1.15556	0.466806	0.311458	0.563299	0.713809
P49641	P49641	HUMAN	MAN2A2	MAN2A2	Alpha-mannosidase 2x OS=Homo sapiens OX=9606 GN=MAN2A2 PE=2 SV=3	#N/A	YES	0	2	0	0	0	0	0	0	0	0	0	0	0	0	99.7849	92.7755	44.5931	47.5344	51.0641	116.951	45.6512	58.487	36.0266	58.7398	52.4469	91.0181	69.4081	126.044	46.797	60.7136											0.673679	1.1917	0.655917	0.586388	1.28174	0.610579	1.50224	0.572798	1.16913	0.751264	0.462761	0.754512	0.891545
B7ZKJ8	B7ZKJ8	HUMAN	ITIH4	ITIH4	ITIH4 protein OS=Homo sapiens OX=9606 GN=ITIH4 PE=1 SV=1	#N/A	NO	2	2	27.9274	22.0927	45.1894	40.9271	93.0379	472.699	136.696	70.2251	15.2259	213.288	73.0198	75.4573	173.548	140.373	76.1108	68.3738	97.428	227.191	84.7539	157.438	44.5986	136.635	90.6352	206.512	137.021	204.885	76.5858	127.674		0.754801	1.46925	0.163653	1.80685	2.29248	5.08071	0.784839	1.63643	0.811038	0.664571	1.02926	0.714378	0.621446	1.27252	0.501342	1.66585	0.558072	1.51422	1.15439	0.327013	1.00186	1.00469
Q9P126	Q9P126	HUMAN	CLEC1B	CLEC1B	C-type lectin domain family 1 member B OS=Homo sapiens OX=9606 GN=CLEC1B PE=1 SV=2	#N/A	YES	2	2	12.4974	21.9916	11.9267	16.1249	36.4634	29.5223	21.0767	30.4808	49.0462	40.2508	48.4115	41.4744	202.269	192.306	284.875	147.229	126.456	173.013	212.133	253.444	270.334	199.722	130.856	284.202	186.387	123.408	154.795	199.295		0.835927	0.578024	1.34508	0.691623	1.10387	0.809642	1.32767	0.935077	1.13742	0.822139	1.20822	0.79449	1.33278	1.27081	0.925006	1.087	1.7898	1.78558	1.59233	1.69845	1.25481	1.17103
P12814	P12814	HUMAN	ACTN1	ACTN1	Alpha-actinin-1 OS=Homo sapiens OX=9606 GN=ACTN1 PE=1 SV=2	#N/A	YES	1	2	4.59589	8.49563	5.10691	5.40989	3.16365	6.38664	4.6478	3.15438	3.79844	110.601	8.25934	8.6168	85.1066	71.4331	44.8671	37.3707	37.8218	74.6071	53.742	53.8344	44.6558	55.4841	41.4961	93.6005	68.901	74.3153	57.1436	75.7712		0.997071	1.46912	1.20065	0.780185	34.9599	2.01876	2.6107	0.826472	2.72369	0.600724	1.03411	0.547533	0.778005	1.23206	0.541002	1.08006	0.649526	1.35502	0.779343	0.646467	0.803224	0.997456
Q9NPH3	Q9NPH3	HUMAN	IL1RAP	IL1RAP	Interleukin-1 receptor accessory protein OS=Homo sapiens OX=9606 GN=IL1RAP PE=1 SV=2	#N/A	YES	1	2	18.267	34.3696	53.7888	85.327	20.0094	42.5023	35.8359	24.3847	9.2765	59.2488	25.834	34.7109	195.56	152.17	149.127	171.622	199.662	189.646	132.389	209.398	231.452	146.456	142.043	138.748	176.096	148.377	160.976	175.295		1.21866	1.79095	0.463607	2.04378	2.96105	2.12412	1.29109	3.24212	1.73473	0.879258	0.941941	1.23592	0.819494	1.21053	1.06235	1.17392	0.923106	0.85886	1.29619	1.4327	0.906572	1.09004
P15391	P15391	HUMAN	CD19	CD19	B-lymphocyte antigen CD19 OS=Homo sapiens OX=9606 GN=CD19 PE=1 SV=6	#N/A	YES	0	2	0	0	0	0	0	0	0	0	0	0	0	0	48.2621	39.9722	23.5593	90.8936	56.9208	70.4119	58.427	33.7512	225.002	35.8527	43.7016	47.9023	46.8248	59.0785	28.8357	33.6586											1.07841	0.986376	1.40461	1.44178	1.19094	2.24294	1.73752	0.581363	1.18206	0.832864	5.55228	0.884723	1.15548
A0A0G2JJG8	A0A0G2	HUMAN	MPIG6B	MPIG6B	Megakaryocyte and platelet inhibitory receptor G6b OS=Homo sapiens OX=9606 GN=MPIG6B PE=1 SV=1	#N/A	NO	2	2	23.4321	25.7343	16.0979	28.3698	46.4441	36.7503	37.0979	33.6469	49.9532	54.009	65.1936	76.8976	260.343	404.328	286.082	296.979	261.084	146.401	330.463	319.486	413.233	319.36	198.609	354.948	296.598	150.061	231.325	274.764		0.724459	0.798764	1.07556	0.654832	1.16288	0.791279	1.4037	1.15403	1.6557	0.908065	1.84864	1.19371	1.51092	1.19032	1.35783	0.669362	1.308	1.62287	1.46073	1.88935	1.46016	1.35608
O75400	O75400	HUMAN	PRPF40A	PRPF40A	Pre-mRNA-processing factor 40 homolog A OS=Homo sapiens OX=9606 GN=PRPF40A PE=1 SV=2	#N/A	YES	0	2	0	0	0	0	0	0	0	0	0	0	0	0	257.214	175.362	195.101	131.318	183.052	231.976	188.381	113.176	263.092	184.228	223.825	216.202	312.971	303.938	176.75	196.275											0.991893	0.777128	0.811204	0.834821	1.13986	0.581944	1.02802	0.8646	0.958113	0.501546	1.16591	0.816417	1.38695
P27918	P27918	HUMAN	CFP	CFP	Properdin OS=Homo sapiens OX=9606 GN=CFP PE=1 SV=2	#N/A	YES	0	2	0	0	0	0	0	0	0	0	0	0	0	0	47.1064	39.605	68.5721	23.1851	29.7079	69.0877	30.7993	54.8061	32.9235	36.178	24.7422	31.3807	35.8195	69.1115	23.661	33.1231											0.589587	0.943759	0.707918	0.733925	1.12251	0.552483	1.64631	1.63402	0.747778	1.30599	0.784542	0.862095	0.853552
P13929	P13929	HUMAN	ENO3	ENO3	Beta-enolase OS=Homo sapiens OX=9606 GN=ENO3 PE=1 SV=5	#N/A	YES	0	2	0	0	0	0	0	0	0	0	0	0	0	0	103.11	91.1541	17.6318	37.0518	43.0432	182.284	62.099	45.9367	13.6679	43.0705	46.1496	74.1792	57.1893	180.923	46.8849	56.8242											0.486412	0.960756	0.453672	0.654518	1.08677	0.390523	1.92126	0.185838	0.781842	0.484168	0.144059	0.45396	0.60277
Q9BVK6	Q9BVK6	HUMAN	TMED9	TMED9	Transmembrane emp24 domain-containing protein 9 OS=Homo sapiens OX=9606 GN=TMED9 PE=1 SV=2	#N/A	YES	0	2	0	0	0	0	0	0	0	0	0	0	0	0	107.632	144.334	148.805	105.291	54.4854	106.108	89.5963	179.368	203.362	132.542	105.047	151.207	107.105	101.413	81.8264	114.45											1.05862	1.45454	0.549084	0.902918	1.08468	1.06108	1.06932	1.4996	1.52381	1.80761	2.04941	1.33571	1.07936
P33527	P33527	HUMAN	ABCC1	ABCC1	Multidrug resistance-associated protein 1 OS=Homo sapiens OX=9606 GN=ABCC1 PE=1 SV=3	#N/A	YES	0	2	0	0	0	0	0	0	0	0	0	0	0	0	88.8108	84.3575	41.7684	119.472	111.511	101.953	80.4137	52.7747	91.1477	57.9812	101.603	88.1911	109.206	69.6669	97.5857	81.5264											1.22521	1.01726	1.3447	0.969701	1.07096	1.4407	1.22944	0.503681	1.06349	0.636405	1.09914	0.69919	1.3169
Q06830	Q06830	HUMAN	PRDX1	PRDX1	Peroxiredoxin-1 OS=Homo sapiens OX=9606 GN=PRDX1 PE=1 SV=1	#N/A	YES	2	2	28.9027	33.3801	94.6164	49.4541	20.4373	57.2855	27.4463	40.4956	27.7275	33.6375	23.8974	41.3357	272.544	272.976	47.4305	157.573	131.354	771.105	182.249	142.523	117.113	159.959	112.616	185.407	168.713	444.61	152.9	170.311		1.98146	1.34295	1.35671	3.03828	1.64589	2.80299	1.16931	1.58805	2.02256	0.440007	1.06656	0.51322	0.712074	1.06487	0.615664	3.01283	0.185319	0.724414	0.556862	0.45758	0.624985	0.659187
O95497	O95497	HUMAN	VNN1	VNN1	Pantetheinase OS=Homo sapiens OX=9606 GN=VNN1 PE=1 SV=2	#N/A	YES	0	2	0	0	0	0	0	0	0	0	0	0	0	0	30.7465	22.1794	24.7284	23.0791	26.3544	39.823	10.4456	112.312	28.0165	24.8778	7.85588	17.0666	34.3239	35.027	36.1477	17.0174											0.267231	0.754471	0.896489	0.355323	1.04589	0.785074	1.35465	0.841178	0.58055	3.82049	0.953028	0.84626	1.16758
P08567	P08567	HUMAN	PLEK	PLEK	Pleckstrin OS=Homo sapiens OX=9606 GN=PLEK PE=1 SV=3	#N/A	YES	0	2	0	0	0	0	0	0	0	0	0	0	0	0	103.27	76.5841	26.0413	74.5049	85.5433	91.1459	99.6176	32.7754	50.2397	59.9432	85.6653	149.385	71.4352	92.0221	84.4545	120.503											0.865366	0.77363	0.864133	1.00631	1.0432	0.752626	0.920729	0.263062	1.50904	0.331087	0.507507	0.605529	0.721617
P06753	P06753	HUMAN	TPM3	TPM3_Isoform_1	Tropomyosin alpha-3 chain OS=Homo sapiens OX=9606 GN=TPM3 PE=1 SV=2	#N/A	NO	1	2	16.2954	12.1591	16.8409	14.8632	12.3419	23.2512	19.0117	11.6375	10.1175	16.1625	14.5272	11.6967	111.744	82.8614	22.4277	47.1093	58.4339	128.574	77.354	46.8594	27.6767	57.1556	66.8031	117.821	63.6417	161.11	75.2712	94.705		0.942924	1.54042	0.819768	1.18371	1.30956	1.88392	1.17707	1.0447	0.947721	0.605308	0.750813	0.529474	0.70091	1.01252	0.426861	1.16502	0.203219	1.06758	0.424596	0.250781	0.517891	0.576662
Q9Y383	Q9Y383	HUMAN	LUC7L2	LUC7L2	Putative RNA-binding protein Luc7-like 2 OS=Homo sapiens OX=9606 GN=LUC7L2 PE=1 SV=2	#N/A	NO	3	2	78.6676	65.1741	56.2712	50.4579	82.4748	73.1347	108.349	70.5514	33.603	49.0448	72.7563	44.4472	100.128	122.406	38.5508	82.0243	91.3985	116.851	81.3397	61.8338	42.6181	59.1876	71.9005	94.1498	71.8861	111.879	98.3063	87.8621		0.85543	1.31372	0.407434	0.782404	0.594664	0.886752	0.882164	0.701576	0.538919	0.723717	1.23208	0.919974	0.818728	1.00784	0.825618	1.17617	0.388034	0.947667	0.62239	0.428974	0.595754	0.723572
P26447	P26447	HUMAN	S100A4	S100A4	Protein S100-A4 OS=Homo sapiens OX=9606 GN=S100A4 PE=1 SV=1	#N/A	YES	1	2	66.2259	48.0572	94.6691	87.9447	73.9118	137.648	86.856	47.7908	35.2771	89.4805	75.3896	59.7082	156.996	116.713	33.2539	117.339	113.42	126.097	112.792	59.3645	46.2036	86.8727	120.491	94.2449	127.577	140.98	179.109	153.385		0.646593	1.17513	0.477287	1.65675	1.21064	1.86233	1.01999	1.53907	0.80783	0.763447	0.739514	0.718644	0.714666	0.99475	0.743476	0.798969	0.210701	0.59715	0.376142	0.292753	0.550439	0.80835
P60953	P60953	HUMAN	CDC42	CDC42	Cell division control protein 42 homolog OS=Homo sapiens OX=9606 GN=CDC42 PE=1 SV=2	#N/A	YES	1	2	69.6156	56.6538	57.4963	49.7268	64.896	87.8141	78.879	55.0685	45.6799	53.2657	59.4447	50.1105	114.028	133.104	42.8519	116.165	121.743	146.782	100.5	82.7316	55.8187	71.9483	111.484	123.735	112.331	140.592	85.6178	125.194		0.848566	1.21547	0.703894	0.910693	0.820786	1.35315	0.915999	0.787631	0.772167	0.951761	1.13633	1.03934	0.857988	0.973477	0.991724	1.2531	0.365834	1.05635	0.706295	0.476534	0.614235	0.958993
O94804	O94804	HUMAN	STK10	STK10	Serine/threonine-protein kinase 10 OS=Homo sapiens OX=9606 GN=STK10 PE=1 SV=1	#N/A	YES	0	2	0	0	0	0	0	0	0	0	0	0	0	0	34.3284	61.0624	60.5389	42.5458	38.366	37.8252	31.216	60.8854	36.0952	39.8317	30.7567	40.1989	34.8359	37.9497	36.2029	33.1963											0.859534	1.70647	1.07219	0.872369	0.959349	1.18899	1.05707	1.69183	1.12341	1.70152	1.00873	1.11315	0.973533
P23141	P23141	HUMAN	CES1	CES1	Liver carboxylesterase 1 OS=Homo sapiens OX=9606 GN=CES1 PE=1 SV=2	#N/A	YES	1	2	12.0052	12.3947	21.1696	16.7151	34.8506	20.2126	25.9443	39.3252	7.65061	31.9995	19.2137	39.7465	54.7984	70.4694	126.761	71.386	9.17206	50.2436	58.7142	78.8598	165.15	50.0614	67.1327	32.2726	47.4574	80.4685	36.4314	59.3665		1.12839	0.744442	0.219526	1.73522	0.918192	0.579977	0.551317	1.37009	1.14048	1.14258	1.19937	0.156106	0.999297	0.932652	1.21497	0.855131	2.15743	0.54927	1.34217	2.8108	0.852029	0.807709
P11049	P11049	HUMAN	CD37	CD37	Leukocyte antigen CD37 OS=Homo sapiens OX=9606 GN=CD37 PE=1 SV=2	#N/A	YES	1	2	43.3813	47.4338	35.3516	32.6857	122.043	81.4216	126.724	127.027	154.377	85.7521	66.8483	113.456	25.1039	29.7785	22.9262	54.9831	47.4788	41.3933	42.2799	20.6536	115.63	22.1228	40.6639	31.3118	33.8064	28.3738	29.5385	24.2771		1.04084	1.03835	1.26494	0.778541	0.702638	0.667155	0.547744	0.71983	0.929635	1.48428	1.08695	1.73303	1.54326	0.91632	2.00694	1.5109	0.836832	1.14291	0.753878	4.22061	0.807505	1.23397
P06576	P06576	HUMAN	ATP5F1B	ATP5F1B	ATP synthase subunit beta, mitochondrial OS=Homo sapiens OX=9606 GN=ATP5F1B PE=1 SV=3	#N/A	YES	0	2	0	0	0	0	0	0	0	0	0	0	0	0	41.0419	36.8918	37.7781	30.2302	26.9642	43.9094	35.0136	33.6486	48.6099	29.301	29.8972	34.9361	36.3483	65.1532	35.145	40.7487											0.6359	0.784671	0.573517	0.744722	0.872941	0.642981	0.933931	0.803523	0.743074	0.715689	1.03391	0.623219	0.773111
P17813	P17813	HUMAN	ENG	ENG	Endoglin OS=Homo sapiens OX=9606 GN=ENG PE=1 SV=2	#N/A	YES	0	2	0	0	0	0	0	0	0	0	0	0	0	0	95.8552	92.9625	92.0377	118.616	98.4558	96.3867	108.267	74.9069	96.0266	122.709	135.054	146.774	121.613	107.229	125.753	108.815											1.18539	0.815946	0.864161	0.950275	0.841336	1.04111	0.846001	0.807829	1.28826	0.65747	0.84284	1.07703	1.06741
Q9UKJ1	Q9UKJ1	HUMAN	PILRA	PILRA	Paired immunoglobulin-like type 2 receptor alpha OS=Homo sapiens OX=9606 GN=PILRA PE=1 SV=3	#N/A	YES	0	2	0	0	0	0	0	0	0	0	0	0	0	0	76.8688	72.0837	38.7064	70.6776	58.4385	136.456	76.1798	70.5232	31.922	46.914	72.9744	69.8833	61.5202	105.523	77.2957	100.885											0.771663	0.762244	0.617954	0.805558	0.812844	0.747375	1.44295	0.409298	0.738976	0.745743	0.337556	0.496089	0.650541
J3KN66	J3KN66	HUMAN	TOR1AIP1	TOR1AIP1	Torsin-1A-interacting protein 1 OS=Homo sapiens OX=9606 GN=TOR1AIP1 PE=1 SV=1	#N/A	NO	0	2	0	0	0	0	0	0	0	0	0	0	0	0	25.3915	27.0254	22.7091	15.4947	11.3039	33.1826	15.0621	42.5729	29.0998	36.0223	30.7459	29.8826	47.1445	37.7506	25.3825	31.3991											0.975728	0.857657	0.358731	0.478	0.805804	0.491727	1.05306	0.720678	0.948331	1.35106	0.923487	1.14317	1.49614
Q5T750	Q5T750	HUMAN	XP32	XP32	Skin-specific protein 32 OS=Homo sapiens OX=9606 GN=XP32 PE=1 SV=1	#N/A	NO	0	2	0	0	0	0	0	0	0	0	0	0	0	0	106.813	119.362	19.973	47.9997	104.078	291.402	72.1675	63.1603	6.82156	64.0467	117.417	168.99	102.854	212.818	92.8492	100.066											0.868184	0.882567	0.769556	0.533608	0.789778	0.354911	2.15464	0.147681	1.24952	0.467009	0.0504388	0.473563	0.760504
P19440	P19440	HUMAN	GGT1	GGT1	Glutathione hydrolase 1 proenzyme OS=Homo sapiens OX=9606 GN=GGT1 PE=1 SV=2	#N/A	YES	0	2	0	0	0	0	0	0	0	0	0	0	0	0	59.1412	145.691	64.7593	64.7265	76.4369	68.1779	57.3569	56.801	46.8731	47.469	88.0345	95.6939	78.6887	68.3785	101.926	67.083											1.11254	1.84118	0.965976	0.724851	0.7474	0.817985	0.861602	0.818399	1.20934	0.717825	0.592361	0.599892	0.994433
Q9BZW8	Q9BZW8	HUMAN	CD244	CD244	Natural killer cell receptor 2B4 OS=Homo sapiens OX=9606 GN=CD244 PE=1 SV=2	#N/A	YES	0	2	0	0	0	0	0	0	0	0	0	0	0	0	104.009	154.922	75.1269	151.166	136.988	83.5537	220.21	62.7791	36.6244	61.2302	177.805	118.346	154.924	104.515	145.543	168.8											1.2735	1.1096	0.981154	1.57722	0.744947	1.0827	0.598439	0.538084	0.847635	0.449644	0.262316	0.438551	1.10962
A0A0G2JIW1	A0A0G2	HUMAN	HSPA1B	HSPA1B	Heat shock 70 kDa protein 1B OS=Homo sapiens OX=9606 GN=HSPA1B PE=1 SV=1	#N/A	NO	0	2	0	0	0	0	0	0	0	0	0	0	0	0	139.246	96.2687	31.0279	74.622	72.0126	143.365	79.737	74.7566	47.4496	70.0191	81.1101	142.133	85.4055	377.905	76.6066	107.648											0.43285	0.513744	0.3843	0.425522	0.743095	0.398225	0.765077	0.165582	0.758501	0.398943	0.253218	0.373662	0.455772
P15153	P15153	HUMAN	RAC2	RAC2	Ras-related C3 botulinum toxin substrate 2 OS=Homo sapiens OX=9606 GN=RAC2 PE=1 SV=1	#N/A	YES	1	2	13.786	8.9174	15.334	17.1657	8.78037	17.9115	13.1114	14.7053	10.8767	9.03115	5.05194	12.0621	140.673	123.605	79.1743	344.645	281.861	165.152	236.112	70.7885	183.632	91.3072	273.492	141.184	160.877	142.787	257.41	207.088		1.67479	1.49326	1.23875	1.35081	1.02856	2.03995	0.575367	1.51217	1.37375	1.35106	0.610609	1.3924	1.1664	0.694927	1.70255	0.815853	0.391122	0.69745	0.349697	0.907145	0.451059	0.794733
P04234	P04234	HUMAN	CD3D	CD3D	T-cell surface glycoprotein CD3 delta chain OS=Homo sapiens OX=9606 GN=CD3D PE=1 SV=1	#N/A	YES	1	2	15.8873	16.9235	13.3383	14.1494	64.0553	20.6793	54.7992	49.4039	33.3508	20.32	94.5258	54.0261	75.9071	132.541	44.644	191.403	253.281	109.195	140.266	41.2308	21.4885	63.4957	151.804	93.4752	115.598	83.4828	132.424	113.806		0.771269	0.855498	0.520657	0.813047	0.317226	0.322835	1.47569	0.862483	0.843429	1.38124	1.20596	2.30456	1.27626	0.690664	1.74154	0.993543	0.406208	0.850514	0.375151	0.19552	0.577735	1.05181
Q03405	Q03405	HUMAN	PLAUR	PLAUR	Urokinase plasminogen activator surface receptor OS=Homo sapiens OX=9606 GN=PLAUR PE=1 SV=1	#N/A	YES	0	2	0	0	0	0	0	0	0	0	0	0	0	0	58.7698	394.469	89.8736	91.2795	56.9888	58.6174	54.1025	105.162	61.3057	64.3276	75.3642	68.8408	70.9292	72.5436	87.0664	97.6672											0.87879	4.59973	0.664523	0.630867	0.68529	1.06437	0.683513	1.04798	0.802724	1.22625	0.71486	0.750097	0.827076
Q9HBG7	Q9HBG7	HUMAN	LY9	LY9	T-lymphocyte surface antigen Ly-9 OS=Homo sapiens OX=9606 GN=LY9 PE=1 SV=3	#N/A	YES	0	2	0	0	0	0	0	0	0	0	0	0	0	0	38.1261	69.7743	37.5792	79.2839	76.653	67.2009	58.8637	34.6053	72.1437	34.2718	63.7959	46.9447	64.5798	44.2895	62.7408	69.5316											1.08397	1.18555	1.30243	1.00017	0.647809	1.34713	1.14183	0.638517	0.797647	0.587986	1.22581	0.582319	1.09729
P15509	P15509	HUMAN	CSF2RA	CSF2RA	Granulocyte-macrophage colony-stimulating factor receptor subunit alpha OS=Homo sapiens OX=9606 GN=CSF2RA PE=1 SV=1	#N/A	YES	0	2	0	0	0	0	0	0	0	0	0	0	0	0	19.4304	14.4123	32.7212	23.3336	23.2489	13.7429	18.7768	17.7026	15.9988	16.0639	19.377	10.6107	19.7236	22.7581	33.6505	34.4934											0.639491	0.475644	0.767275	0.619684	0.641253	0.770068	0.45355	1.07989	0.350182	0.584232	0.528002	0.530149	0.650931
P26038	P26038	HUMAN	MSN	MSN	Moesin OS=Homo sapiens OX=9606 GN=MSN PE=1 SV=3	#N/A	YES	0	2	0	0	0	0	0	0	0	0	0	0	0	0	108.014	103.151	49.6533	97.7726	91.4454	140.624	123.739	83.3868	82.9042	82.0681	172.893	174.734	146.999	178.394	214.907	191.241											0.887324	0.529392	0.469318	0.635054	0.554352	0.501791	0.721712	0.254832	0.896773	0.42796	0.425483	0.421192	0.754432
Q6GTX8	Q6GTX8	HUMAN	LAIR1	LAIR1	Leukocyte-associated immunoglobulin-like receptor 1 OS=Homo sapiens OX=9606 GN=LAIR1 PE=1 SV=1	#N/A	YES	0	2	0	0	0	0	0	0	0	0	0	0	0	0	45.3447	73.9884	81.8771	136.484	175.408	84.1462	55.5471	64.3877	172.564	52.6116	162.479	70.0092	99.495	65.1794	98.4256	89.456											1.92616	0.877121	2.07944	0.658503	0.537555	1.61799	0.99754	0.970641	0.829948	0.763306	2.04573	0.623702	1.1795
O60486	O60486	HUMAN	PLXNC1	PLXNC1	Plexin-C1 OS=Homo sapiens OX=9606 GN=PLXNC1 PE=1 SV=1	#N/A	YES	0	2	0	0	0	0	0	0	0	0	0	0	0	0	90.8987	110.924	361.081	227.886	177.977	114.029	154.716	390.721	180.828	210.691	199.024	89.887	180.668	155.125	211.724	185.682											1.08061	0.602267	0.966335	0.840038	0.493539	1.23732	0.619126	1.96051	0.488046	2.12144	0.981816	1.14396	0.980947
Q96E93	Q96E93	HUMAN	KLRG1	KLRG1	Killer cell lectin-like receptor subfamily G member 1 OS=Homo sapiens OX=9606 GN=KLRG1 PE=1 SV=1	#N/A	YES	1	2	12.8886	7.1168	5.96781	5.26359	31.8717	7.43279	20.7048	27.9307	43.1419	7.83103	18.1466	16.1077	89.0863	143.962	61.4643	175.851	244.473	72.2419	344.442	36.6737	21.6479	138.706	114.587	212.058	153.187	116.9	196.127	240.129		0.876349	0.64963	1.35361	0.59662	0.245705	0.23321	0.569365	0.526217	0.505393	0.621456	0.78077	1.32588	1.86806	0.483153	0.953718	0.391799	0.333347	1.15008	0.198897	0.117406	0.752265	0.830797
P13797	P13797	HUMAN	PLS3	PLS3	Plastin-3 OS=Homo sapiens OX=9606 GN=PLS3 PE=1 SV=4	#N/A	NO	0	2	0	0	0	0	0	0	0	0	0	0	0	0	60.5906	52.3472	36.019	94.3423	90.3673	73.0795	128.681	44.8721	41.4248	43.2607	125.412	68.3349	84.8402	113.029	130.646	135.716											0.991687	0.413931	0.714571	1.01754	0.479115	0.746004	0.57787	0.284817	0.540352	0.354822	0.327563	0.34208	0.670866
E7EX59	E7EX59	HUMAN	PCCB	PCCB	Propionyl-CoA carboxylase beta chain, mitochondrial OS=Homo sapiens OX=9606 GN=PCCB PE=1 SV=1	#N/A	NO	1	2	73.8052	66.4344	12.3648	15.4596	14.0968	5.20374	16.7604	23.294	43.264	11.4204	4.59707	8.98895	37.856	57.878	34.0548	116.448	155.712	54.4496	127.162	25.1316	218.555	31.9086	147.654	39.2339	86.5156	57.6177	108.909	76.3277		1.65243	1.18895	3.06907	0.176339	0.810143	0.369143	0.326107	0.220475	0.637659	1.82398	0.714971	1.92353	1.57085	0.467637	1.43849	0.672619	0.420681	0.484659	0.310452	2.69982	0.394169	1.06873
Q13530	Q13530	HUMAN	SERINC3	SERINC3	Serine incorporator 3 OS=Homo sapiens OX=9606 GN=SERINC3 PE=2 SV=2	#N/A	YES	0	2	0	0	0	0	0	0	0	0	0	0	0	0	63.1978	69.3881	68.9801	75.9439	70.3413	72.7456	95.7023	104.178	144.437	139.113	143.096	131.289	147.714	115.758	156.623	138.693											1.04431	0.506392	0.513348	0.698432	0.461216	0.554236	0.530895	0.503414	0.958145	0.76029	1.0541	1.01524	1.07801
P26842	P26842	HUMAN	CD27	CD27	CD27 antigen OS=Homo sapiens OX=9606 GN=CD27 PE=1 SV=2	#N/A	YES	0	2	0	0	0	0	0	0	0	0	0	0	0	0	51.6452	117.377	97.9083	259.307	304.554	141.331	203.302	97.9683	240.096	199.77	262.199	80.3661	140.171	77.9804	179.347	90.8888											2.25893	1.01124	2.62383	1.75152	0.44494	2.23402	1.21761	0.843512	0.69238	0.844029	2.0685	1.72108	1.20762
P54852	P54852	HUMAN	EMP3	EMP3	Epithelial membrane protein 3 OS=Homo sapiens OX=9606 GN=EMP3 PE=1 SV=1	#N/A	YES	2	2	16.6439	21.4354	8.26094	12.4587	32.3888	17.85	23.2398	31.3449	34.4422	17.5229	30.2148	25.545	131.663	250.49	258.896	536.464	465.229	183.273	373.806	145.606	649.22	173.156	418.83	180.9	321.35	214.462	384.687	298.945		0.967769	0.717524	1.0634	0.433881	0.541016	0.551117	0.932878	0.654357	0.788698	1.39906	0.836737	1.55405	1.24866	0.439808	1.79201	0.612205	0.864818	0.60428	0.486383	2.16866	0.578412	1.07344
A0A1B0GVI3	A0A1B0	HUMAN	KRT10	KRT10	Keratin, type I cytoskeletal 10 (Fragment) OS=Homo sapiens OX=9606 GN=KRT10 PE=1 SV=1	#N/A	NO	1	2	19.4823	21.5834	37.5249	30.7668	19.6553	52.9715	26.0807	10.8943	10.0785	34.5567	21.7335	25.0817	64.0071	61.279	39.0365	42.9486	48.3782	115.934	39.8016	48.7917	30.0026	44.2046	42.181	71.787	38.8944	349.083	46.9097	56.721		0.554266	1.3269	0.512761	1.82755	1.75814	2.69502	1.10573	1.49842	1.27608	0.279521	0.406078	0.320589	0.263754	0.424157	0.284608	0.768258	0.258684	0.475712	0.323329	0.198818	0.292931	0.257742
Q9UGN4	Q9UGN4	HUMAN	CD300A	CD300A	CMRF35-like molecule 8 OS=Homo sapiens OX=9606 GN=CD300A PE=1 SV=2	#N/A	YES	2	2	26.9391	29.7725	20.6972	15.7309	84.8739	18.3527	65.6549	78.561	59.6021	46.5911	43.5523	44.3373	100.419	212.24	267.234	292.723	234.723	135.188	281.546	181.435	142.04	149.437	397.299	147.024	374.408	204.242	367.441	357.002		0.925621	0.773558	0.702243	0.729912	0.548945	0.216234	0.513141	0.554768	0.522391	1.28343	0.685616	0.758242	0.909498	0.324391	0.945605	0.436708	0.863266	0.474944	0.586102	0.458842	0.482736	1.20948
E7EMB3	E7EMB3	HUMAN	CALM2	CALM2	Calmodulin OS=Homo sapiens OX=9606 GN=CALM2 PE=1 SV=1	#N/A	NO	0	2	0	0	0	0	0	0	0	0	0	0	0	0	44.5252	38.755	11.6914	21.9825	23.9274	80.8444	41.7635	21.3755	11.3161	38.1506	37.9999	77.5626	10.8334	1294.04	64.5139	77.0549											0.0794085	0.0809865	0.0500011	0.0872734	0.0930445	0.0459369	0.168941	0.0244316	0.162083	0.0446684	0.0236474	0.0797234	0.0226387
J3KMX3	J3KMX3	HUMAN	AFP	AFP	Alpha-fetoprotein OS=Homo sapiens OX=9606 GN=AFP PE=1 SV=1	#N/A	NO	0	1	0	0	0	0	0	0	0	0	0	0	0	0	232.769	116.61	23.1781	51.6017	87.2812	160.159	49.048	90.2044	16.2169	65.9856	43.5925	122.262	88.9041	61.5072	34.7207	53.776											0.871827	2.33213	1.74558	0.980934	4.65526	1.03201	3.2031	0.46355	2.44518	1.80404	0.32433	1.31968	1.77804
P16401	P16401	HUMAN	H1-5	H1-5	Histone H1.5 OS=Homo sapiens OX=9606 GN=H1-5 PE=1 SV=3	#N/A	NO	0	1	0	0	0	0	0	0	0	0	0	0	0	0	88.78	60.1857	5.70741	21.5554	31.1715	51.9124	9.99389	18.7275	5.70741	23.7891	17.394	37.7628	24.7911	26.8874	12.2699	20.3582											0.876779	3.03378	1.57126	0.503761	4.47513	1.08654	2.61674	0.287693	1.90351	0.943996	0.287693	1.19914	1.24964
P01008	P01008	HUMAN	SERPINC1	SERPINC1	Antithrombin-III OS=Homo sapiens OX=9606 GN=SERPINC1 PE=1 SV=1	#N/A	YES	1	1	17.2789	8.87983	33.1148	19.8976	168.144	566.09	230.771	100.992	15.6588	235.226	99.2885	84.9965	313.724	217.426	22.9367	56.4997	134.649	250.894	57.1732	82.3255	7.92826	63.5145	40.823	159.201	94.9353	115.52	29.5929	66.5865		0.600628	1.37246	0.0931272	2.53184	1.39896	3.3667	0.590497	1.5213	0.505498	0.578502	3.08114	1.90811	0.810202	4.44579	0.800658	3.55542	0.325036	2.25603	1.16664	0.112351	0.900065	1.34533
Q16853	Q16853	HUMAN	AOC3	AOC3	Membrane primary amine oxidase OS=Homo sapiens OX=9606 GN=AOC3 PE=1 SV=3	#N/A	YES	1	1	8.34436	7.38308	19.7799	9.78884	27.17	126.096	39.9137	19.6062	4.61305	61.62	21.7766	21.9125	330.603	151.968	57.188	66.4644	140.026	246.338	71.4972	129.913	18.8829	91.3516	58.6018	199.023	116.462	138.991	40.0174	80.509		0.721613	1.46904	0.169785	2.51533	2.26794	4.641	0.801494	1.24481	0.806495	0.677431	1.75673	1.61868	0.826502	3.82174	0.768323	2.84765	0.661088	2.30068	1.50178	0.218285	1.05602	1.34629
P02647	P02647	HUMAN	APOA1	APOA1	Apolipoprotein A-I OS=Homo sapiens OX=9606 GN=APOA1 PE=1 SV=1	#N/A	YES	0	1	0	0	0	0	0	0	0	0	0	0	0	0	106.265	105.053	12.0701	47.9351	55.4216	108.93	27.2316	52.7241	1.99327	32.8443	28.5209	58.941	42.5954	34.7712	18.514	30.4004											1.02243	3.76599	1.98678	0.97621	3.80944	1.7184	3.90496	0.432694	2.11294	1.89008	0.0714558	1.17742	1.52698
P05543	P05543	HUMAN	SERPINA7	SERPINA7	Thyroxine-binding globulin OS=Homo sapiens OX=9606 GN=SERPINA7 PE=1 SV=2	#N/A	YES	0	1	0	0	0	0	0	0	0	0	0	0	0	0	609.097	337.531	58.0869	124.813	260.891	451.624	151.682	224.258	26.7373	214.048	120.882	306.321	253.382	228.306	97.0339	160.177											0.746931	2.0856	1.61204	0.937239	3.7636	0.771216	2.79058	0.358918	1.89275	1.38568	0.165209	1.3226	1.56564
A0A2R8Y3M9	A0A2R8	HUMAN	A0A2R8Y3M9	A0A2R8Y3M9	Uncharacterized protein OS=Homo sapiens OX=9606 PE=4 SV=1	#N/A	NO	0	1	0	0	0	0	0	0	0	0	0	0	0	0	293.876	163.239	26.0202	50.5735	103.124	184.737	59.3216	83.5103	7.62441	69.4285	48.9603	158.789	85.5549	133.534	30.4831	80.5478											0.60058	2.0024	1.26499	0.727679	3.60488	0.620369	2.26611	0.319181	1.94782	1.02439	0.0935262	0.851657	1.04947
P02787	P02787	HUMAN	TF	TF	Serotransferrin OS=Homo sapiens OX=9606 GN=TF PE=1 SV=3	#N/A	YES	0	1	0	0	0	0	0	0	0	0	0	0	0	0	315.948	185.495	29.6842	59.0321	124.562	204.117	63.2261	95.5071	25.7571	72.9433	65.1488	218.196	150.589	137.547	43.2832	87.6256											0.728039	2.0729	1.39199	0.706552	3.53072	0.659684	2.28102	0.331721	2.43835	1.06729	0.287837	0.815143	1.68284
Q96KG9	Q96KG9	HUMAN	SCYL1	SCYL1	N-terminal kinase-like protein OS=Homo sapiens OX=9606 GN=SCYL1 PE=1 SV=1	#N/A	YES	0	1	0	0	0	0	0	0	0	0	0	0	0	0	151.631	123.59	20.6737	42.1667	76.511	140.24	36.571	56.1797	2.77501	48.4912	29.9231	85.9953	52.3734	60.8207	26.6276	42.7747											0.689352	2.84719	1.76262	0.842502	3.49319	0.971411	3.23077	0.476269	1.98111	1.29424	0.063929	1.11711	1.20655
P39748	P39748	HUMAN	FEN1	FEN1	Flap endonuclease 1 OS=Homo sapiens OX=9606 GN=FEN1 PE=1 SV=1	#N/A	YES	1	1	6.1091	8.10499	9.23925	6.69545	30.4329	64.2244	31.8383	13.6044	6.03693	23.1944	13.231	16.7741	217.704	213.854	78.8614	76.9818	117.128	182.628	58.0038	93.3532	40.1413	57.9948	42.7746	94.4093	77.0942	97.0001	35.4464	56.2493		0.44703	1.04618	0.198368	1.30001	0.76215	2.11036	0.434761	0.942086	0.551182	0.680056	3.39998	1.86217	0.92218	3.46119	1.2239	2.90353	1.25379	1.50098	1.48419	0.638191	0.922036	1.22569
P04003	P04003	HUMAN	C4BPA	C4BPA	C4b-binding protein alpha chain OS=Homo sapiens OX=9606 GN=C4BPA PE=1 SV=2	#N/A	YES	0	1	0	0	0	0	0	0	0	0	0	0	0	0	250.598	295.203	252.695	160.891	138.806	196.405	83.7412	481.464	113.223	166.471	47.2874	118.558	106.84	110.398	45.4849	63.7918											0.645783	4.03146	1.8956	1.14361	3.4223	2.19722	2.68221	3.45094	1.6191	6.57513	1.54624	2.27341	1.45907
Q06033	Q06033	HUMAN	ITIH3	ITIH3	Inter-alpha-trypsin inhibitor heavy chain H3 OS=Homo sapiens OX=9606 GN=ITIH3 PE=1 SV=2	#N/A	YES	0	1	0	0	0	0	0	0	0	0	0	0	0	0	343.481	184.947	19.1951	76.8693	153.419	219.348	74.2904	72.8569	5.48769	72.5196	70.708	185.031	73.5972	136.271	44.5548	124.604											0.694511	1.8166	1.50692	0.729699	3.37375	0.755029	2.15449	0.188539	1.81742	0.715618	0.0539015	0.712305	0.722889
P61073	P61073	HUMAN	CXCR4	CXCR4	C-X-C chemokine receptor type 4 OS=Homo sapiens OX=9606 GN=CXCR4 PE=1 SV=1	#N/A	YES	0	1	0	0	0	0	0	0	0	0	0	0	0	0	78.5653	42.3392	14.1873	32.1702	43.6214	52.5252	26.6984	16.3295	29.4689	15.2543	31.718	33.0042	23.8046	26.0413	25.3587	21.4534											1.3061	1.74347	1.79627	1.0994	3.23521	1.32472	2.16291	0.584212	1.35906	0.672424	1.21349	0.628149	0.980239
Q9NZR1	Q9NZR1	HUMAN	TMOD2	TMOD2	Tropomodulin-2 OS=Homo sapiens OX=9606 GN=TMOD2 PE=1 SV=1	#N/A	NO	1	1	8.08198	22.2453	8.83401	8.69591	40.8304	65.2052	30.0792	13.7576	2.73066	27.2862	20.8967	28.6208	267.591	228.831	13.6802	60.9663	130.771	222.765	69.6371	90.9451	13.6802	65.8099	43.6789	166.596	81.2158	147.595	31.6984	77.2017		0.336945	0.736687	0.0668782	0.582578	0.668281	1.59698	0.511793	0.57347	0.700967	0.510873	2.67643	1.52952	0.814483	3.12977	0.713068	2.60548	0.160005	1.94853	1.0637	0.160005	0.76972	0.949909
P04004	P04004	HUMAN	VTN	VTN	Vitronectin OS=Homo sapiens OX=9606 GN=VTN PE=1 SV=1	#N/A	YES	0	1	0	0	0	0	0	0	0	0	0	0	0	0	74.4589	68.8424	60.6519	31.781	28.7224	52.7836	17.3376	88.7447	27.8537	38.7793	17.072	41.529	31.2025	36.0131	12.9797	22.9964											0.71144	2.86886	1.19695	0.722507	3.10292	1.32441	2.19964	2.52754	1.73063	3.69825	1.16074	1.61604	1.3003
Q9H8M2	Q9H8M2	HUMAN	BRD9	BRD9	Bromodomain-containing protein 9 OS=Homo sapiens OX=9606 GN=BRD9 PE=1 SV=2	#N/A	NO	1	1	10.1	4.646	22.4553	12.2982	86.4888	271.277	140.083	49.2962	4.53849	103.72	45.3914	36.1975	530.065	390.634	16.3071	144.601	266.73	405.291	128.575	103.4	16.3071	114.917	99.0677	283.554	133.931	295.121	73.295	151.042		0.569972	1.61967	0.0524749	3.04561	1.19923	3.13656	0.524824	1.668	0.418522	0.57214	2.25601	1.54043	0.74255	3.06126	0.835108	2.34066	0.0941778	1.6376	0.597158	0.0941778	0.663673	0.773483
P02749	P02749	HUMAN	APOH	APOH	Beta-2-glycoprotein 1 OS=Homo sapiens OX=9606 GN=APOH PE=1 SV=3	#N/A	YES	1	1	12.2535	6.19404	24.0266	18.7935	72.9277	339.256	108.815	67.6248	23.2356	171.007	68.8892	83.3393	410.669	236.019	111.784	97.4944	183.452	261.068	90.8593	266.132	222.168	255.014	88.2049	225.378	155.178	194.446	70.7743	140.343		0.927285	1.49209	0.318611	2.60485	2.34489	4.65194	0.944623	2.03751	1.14277	0.652463	1.74586	1.35702	0.672097	3.03777	0.721178	1.93115	0.826881	1.66715	1.96861	1.6434	1.88637	1.14787
B0YIW2	B0YIW2	HUMAN	APOC3	APOC3	Apolipoprotein C-III OS=Homo sapiens OX=9606 GN=APOC3 PE=1 SV=1	#N/A	NO	0	1	0	0	0	0	0	0	0	0	0	0	0	0	145.465	150.118	5.66045	45.7754	86.3572	154.586	41.2242	39.6491	5.66045	32.798	29.7057	82.3589	28.3355	80.9625	22.9029	40.7581											0.6162	3.11397	1.79135	0.855135	3.01746	0.949543	3.20666	0.117418	1.70841	0.822462	0.117418	0.680346	0.587778
P12109	P12109	HUMAN	COL6A1	COL6A1	Collagen alpha-1(VI) chain OS=Homo sapiens OX=9606 GN=COL6A1 PE=1 SV=3	#N/A	YES	1	1	5.94955	2.71415	6.9763	9.82824	18.874	52.8168	22.5433	11.3519	1.96843	24.1787	11.5017	11.5819	42.7689	29.0566	3.73963	10.6917	16.8466	27.1347	11.5981	9.2541	0.376537	11.0913	9.55429	26.1263	13.4066	23.5693	7.67327	12.6629		0.601456	1.19441	0.104293	1.61047	1.28106	2.79839	0.609395	2.26883	0.613641	0.65283	1.9854	1.1511	0.792481	2.92233	0.730548	1.85408	0.255524	1.78517	0.632319	0.0257282	0.757853	0.91605
X6R8F3	X6R8F3	HUMAN	LCN2	LCN2	Neutrophil gelatinase-associated lipocalin OS=Homo sapiens OX=9606 GN=LCN2 PE=1 SV=1	#N/A	NO	0	1	0	0	0	0	0	0	0	0	0	0	0	0	15.3252	7.03878	355.729	6.59317	0.682945	13.6882	3.63139	346.489	128.813	80.9737	0.682945	7.71211	26.8195	6.62736	5.5187	3.99545											0.12693	1.3082	0.12693	0.674917	2.84828	1.22538	2.54405	66.1145	1.43334	64.3971	23.9407	15.0495	4.98458
A0A0G2JPK4	A0A0G2	HUMAN	SERPINA2	SERPINA2	Putative alpha-1-antitrypsin-related protein OS=Homo sapiens OX=9606 GN=SERPINA2 PE=1 SV=1	#N/A	NO	0	1	0	0	0	0	0	0	0	0	0	0	0	0	112.96	85.3073	73.673	45.3612	47.1367	86.2638	40.6904	65.1492	62.9661	54.0534	42.0642	127.268	41.1222	52.1747	27.2143	40.136											1.05578	2.14116	1.1831	1.0213	2.83522	1.13854	2.16517	1.84915	3.19433	1.6352	1.58041	1.35671	1.03214
A0A2R8Y7X9	A0A2R8	HUMAN	A0A2R8Y7X9	A0A2R8Y7X9	GLOBIN domain-containing protein OS=Homo sapiens OX=9606 PE=3 SV=1	#N/A	NO	1	1	55.142	57.4478	13.5204	12.0758	2.83279	35.4832	10.5947	7.20083	4.91454	14.1041	5.35465	10.5292	114.723	75.0749	11.2999	51.9932	55.78	105.935	34.5411	175.612	11.2999	441.613	29.7312	90.6013	66.3205	60.8928	26.9938	37.9629		2.54196	3.74004	1.73487	0.240171	4.97887	12.5259	1.89024	0.214509	3.71691	0.708731	1.78964	1.32968	0.823391	2.73477	1.23941	2.52529	0.269367	2.15975	4.18624	0.269367	10.5272	1.58095
P30273	P30273	HUMAN	FCER1G	FCER1G	High affinity immunoglobulin epsilon receptor subunit gamma OS=Homo sapiens OX=9606 GN=FCER1G PE=1 SV=1	#N/A	YES	0	1	0	0	0	0	0	0	0	0	0	0	0	0	74.0118	59.1582	31.7072	24.2752	40.0415	79.0636	17.7302	50.099	11.7036	33.17	20.2686	37.4648	39.0077	36.1327	19.9602	25.7123											0.743299	2.16948	1.46842	0.650209	2.7142	0.890231	2.89946	1.16278	1.37393	1.83726	0.429201	1.21643	1.43051
P05546	P05546	HUMAN	SERPIND1	SERPIND1	Heparin cofactor 2 OS=Homo sapiens OX=9606 GN=SERPIND1 PE=1 SV=3	#N/A	YES	0	1	0	0	0	0	0	0	0	0	0	0	0	0	54.8336	41.656	9.66558	15.3429	29.8077	55.165	21.2235	26.1045	1.77395	17.8743	11.6615	31.4564	22.4937	31.7281	9.03217	19.964											0.576119	2.05796	1.47261	1.04852	2.70898	0.757994	2.72536	0.477515	1.55406	1.28966	0.0876395	0.883054	1.11127
Q96PD5	Q96PD5	HUMAN	PGLYRP2	PGLYRP2	N-acetylmuramoyl-L-alanine amidase OS=Homo sapiens OX=9606 GN=PGLYRP2 PE=1 SV=1	#N/A	YES	0	1	0	0	0	0	0	0	0	0	0	0	0	0	85.9258	98.9623	17.4941	37.0927	58.4432	106.232	39.5529	53.4324	2.68487	37.0092	30.8084	65.4309	51.5257	43.0616	20.8115	36.489											0.920919	2.95816	1.74697	1.18231	2.56847	1.10877	3.17546	0.522931	1.95584	1.59719	0.0802555	1.10627	1.54019
P01033	P01033	HUMAN	TIMP1	TIMP1	Metalloproteinase inhibitor 1 OS=Homo sapiens OX=9606 GN=TIMP1 PE=1 SV=1	#N/A	YES	0	1	0	0	0	0	0	0	0	0	0	0	0	0	29.4292	29.3859	25.0369	14.1651	10.7272	20.3111	15.4067	18.9177	22.0557	17.3818	9.81418	39.9252	21.2565	10.9435	10.755	12.7107											0.85566	2.56205	0.935267	1.34325	2.56582	1.235	1.77085	2.18287	3.48092	1.64936	1.92295	1.51545	1.85328
P09211	P09211	HUMAN	GSTP1	GSTP1	Glutathione S-transferase P OS=Homo sapiens OX=9606 GN=GSTP1 PE=1 SV=2	#N/A	YES	0	1	0	0	0	0	0	0	0	0	0	0	0	0	125.06	82.1417	22.0842	28.8132	57.6495	108.485	38.7214	50.8861	12.7004	43.9822	30.4094	79.7199	50.018	86.2307	26.1853	36.5758											0.612303	1.65395	1.16079	0.779669	2.51813	0.580164	2.18438	0.444673	1.60519	1.02461	0.255727	0.885596	1.00713
P16402	P16402	HUMAN	H1-3	H1-3	Histone H1.3 OS=Homo sapiens OX=9606 GN=H1-3 PE=1 SV=2	#N/A	NO	1	1	5.57564	6.65957	8.8277	14.2796	11.9669	42.2201	22.9959	12.0243	4.97978	29.0273	17.6751	22.0427	167.071	99.0652	12.132	39.2541	47.2264	156.711	30.7169	45.5623	20.9872	108.76	34.9489	136.185	60.4818	129.472	24.3125	45.7112		1.0048	1.92162	0.41613	1.443	2.42563	3.52807	1.477	2.33418	1.84197	0.525559	1.48973	0.710187	0.461919	2.5124	0.5903	2.35661	0.182439	2.04794	0.685162	0.315604	1.63553	0.909521
Q12830	Q12830	HUMAN	BPTF	BPTF	Nucleosome-remodeling factor subunit BPTF OS=Homo sapiens OX=9606 GN=BPTF PE=1 SV=3	#N/A	NO	0	1	0	0	0	0	0	0	0	0	0	0	0	0	189.035	157.173	31.2429	57.3824	77.7595	156.653	44.8596	69.1141	8.40042	64.0347	54.3109	155.876	72.0237	126.925	32.6471	66.2266											0.721584	2.08822	1.03313	0.596012	2.51155	0.762392	2.08132	0.415099	2.07099	0.918262	0.111609	0.850775	0.956919
Q9Y251	Q9Y251	HUMAN	HPSE	HPSE	Heparanase OS=Homo sapiens OX=9606 GN=HPSE PE=1 SV=2	#N/A	YES	0	1	0	0	0	0	0	0	0	0	0	0	0	0	35.8563	25.9563	25.802	12.1917	4.98194	21.8152	10.784	17.1309	25.8282	17.575	11.2666	50.1083	16.301	19.8975	10.1476	13.1252											0.782943	1.80376	0.346207	0.749405	2.49174	0.847231	1.51599	1.79304	3.48214	1.19046	1.79486	1.22133	1.1328
Q86YW5	Q86YW5	HUMAN	TREML1	TREML1	Trem-like transcript 1 protein OS=Homo sapiens OX=9606 GN=TREML1 PE=1 SV=2	#N/A	YES	2	1	29.2651	27.0985	32.5505	58.3319	52.2742	68.4331	50.6496	44.0602	37.6015	57.5625	63.1752	75.3074	106.296	100.142	42.271	50.9808	39.2308	48.626	57.6099	29.9626	35.0074	48.951	41.3118	122.269	37.3251	37.8823	49.2129	43.2448		0.842867	0.968922	0.719313	1.15502	1.10116	1.30912	1.20854	2.06984	1.44062	0.950863	2.30493	0.902965	1.32599	2.44659	1.17341	1.11921	0.97294	2.81423	0.68964	0.805756	1.12669	0.859101
P00742	P00742	HUMAN	F10	F10	Coagulation factor X OS=Homo sapiens OX=9606 GN=F10 PE=1 SV=2	#N/A	YES	0	1	0	0	0	0	0	0	0	0	0	0	0	0	57.7006	50.8381	13.9415	32.1613	23.7682	36.9147	20.3991	17.1805	13.0524	20.1218	16.1507	32.0123	19.0243	28.678	14.6209	28.7293											0.67268	2.11742	0.989952	0.849628	2.40325	1.33953	1.53751	0.580666	1.33332	0.715575	0.543637	0.838078	0.792367
O95239	O95239	HUMAN	KIF4A	KIF4A	Chromosome-associated kinesin KIF4A OS=Homo sapiens OX=9606 GN=KIF4A PE=1 SV=3	#N/A	YES	0	1	0	0	0	0	0	0	0	0	0	0	0	0	420.027	327.237	45.3987	105.662	164.767	368.753	123.02	189.166	15.2405	130.464	111.587	225.746	230.956	269.118	99.9258	157.359											0.635942	1.86494	0.939019	0.701096	2.39376	0.602175	2.10155	0.25873	1.28654	1.07807	0.0868565	0.743524	1.31623
P01042	P01042	HUMAN	KNG1	KNG1	Kininogen-1 OS=Homo sapiens OX=9606 GN=KNG1 PE=1 SV=2	#N/A	YES	0	1	0	0	0	0	0	0	0	0	0	0	0	0	104.005	91.9792	20.9206	55.8134	83.2196	93.4081	36.5045	40.9515	22.2678	37.9268	40.9551	61.0676	50.2278	57.0602	27.3266	46.5837											0.938114	2.10687	1.90622	0.83617	2.38233	1.27846	2.1396	0.479205	1.39881	0.938031	0.510065	0.868748	1.15051
P31997	P31997	HUMAN	CEACAM8	CEACAM8	Carcinoembryonic antigen-related cell adhesion molecule 8 OS=Homo sapiens OX=9606 GN=CEACAM8 PE=1 SV=2	#N/A	YES	0	1	0	0	0	0	0	0	0	0	0	0	0	0	18.3134	9.66129	251.911	11.3196	2.82993	18.5336	9.08609	248.93	86.1752	135.961	4.77722	11.9799	27.7576	7.34649	9.57631	6.13998											0.62142	1.25674	0.368117	1.18192	2.3822	1.47245	2.41084	32.7686	1.55834	32.3807	11.2097	17.6858	3.6107
O00567	O00567	HUMAN	NOP56	NOP56	Nucleolar protein 56 OS=Homo sapiens OX=9606 GN=NOP56 PE=1 SV=4	#N/A	YES	0	1	0	0	0	0	0	0	0	0	0	0	0	0	17.0054	15.8858	3.39239	7.51679	8.71764	23.8193	5.76825	10.7341	3.92343	8.20242	7.17302	9.91346	14.7488	10.2485	4.59246	6.65574											1.00104	2.21696	1.2166	0.804995	2.37321	1.04901	3.32414	0.473429	1.38348	1.49801	0.547539	1.1447	2.05829
P62701	P62701	HUMAN	RPS4X	RPS4X	40S ribosomal protein S4, X isoform OS=Homo sapiens OX=9606 GN=RPS4X PE=1 SV=2	#N/A	YES	0	1	0	0	0	0	0	0	0	0	0	0	0	0	76.226	57.8261	9.53596	25.6128	23.4903	55.2927	23.2998	25.7049	8.55645	30.9932	24.0657	43.5169	24.6068	43.8547	22.8578	29.6499											0.749226	1.80027	0.731311	0.725379	2.3731	0.797391	1.7214	0.296878	1.35479	0.800256	0.266383	0.964896	0.76607
P02763	P02763	HUMAN	ORM1	ORM1	Alpha-1-acid glycoprotein 1 OS=Homo sapiens OX=9606 GN=ORM1 PE=1 SV=1	#N/A	YES	0	1	0	0	0	0	0	0	0	0	0	0	0	0	11.9287	7.59776	21.4532	7.01576	5.72077	8.18636	9.20979	22.2625	19.8829	6.41876	4.07152	17.522	10.2598	7.33451	1.91796	5.82748											0.809986	1.5115	1.13809	1.83219	2.37309	1.39571	1.62859	4.2679	3.48583	4.42889	3.95549	1.27695	2.04109
P41218	P41218	HUMAN	MNDA	MNDA	Myeloid cell nuclear differentiation antigen OS=Homo sapiens OX=9606 GN=MNDA PE=1 SV=1	#N/A	NO	0	1	0	0	0	0	0	0	0	0	0	0	0	0	96.9602	43.9852	48.4879	25.8688	17.3238	71.3094	14.0632	115.995	9.65546	49.423	27.8139	35.5753	38.1374	75.3868	17.2635	32.3776											0.667385	1.05541	0.415677	0.33744	2.32652	0.620713	1.71104	1.16345	0.853617	2.78326	0.231679	1.18589	0.915093
P14222	P14222	HUMAN	PRF1	PRF1	Perforin-1 OS=Homo sapiens OX=9606 GN=PRF1 PE=1 SV=1	#N/A	YES	0	1	0	0	0	0	0	0	0	0	0	0	0	0	39.6991	37.8322	8.42314	13.826	12.0059	31.4284	23.8929	11.8495	4.61829	12.671	32.4221	30.0519	16.4676	24.4017	7.56402	19.3688											1.89475	2.21092	0.701627	1.3963	2.32002	0.80799	1.83668	0.492249	1.75624	0.692486	0.269893	0.740492	0.962366
Q01469	Q01469	HUMAN	FABP5	FABP5	Fatty acid-binding protein 5 OS=Homo sapiens OX=9606 GN=FABP5 PE=1 SV=3	#N/A	NO	3	1	31.7129	49.8987	79.2852	90.9391	36.4618	68.5593	47.6448	19.431	23.8852	221.191	28.9295	80.9163	201.333	95.614	30.1016	36.5561	23.7608	154.919	34.1786	67.4843	6.50383	55.3987	31.7801	68.8366	33.6529	200.599	25.8547	45.0386		0.532914	1.30671	0.655075	1.94299	6.06637	1.8803	0.793421	2.22858	2.21921	0.351171	1.05654	0.262558	0.377675	2.22474	0.403946	1.71186	0.332624	0.760647	0.745704	0.0718675	0.612158	0.371866
P0C0L4	P0C0L4	HUMAN	C4A	C4A	Complement C4-A OS=Homo sapiens OX=9606 GN=C4A PE=1 SV=2	#N/A	YES	0	1	0	0	0	0	0	0	0	0	0	0	0	0	33.6912	30.6308	27.1159	17.0444	13.2569	30.3759	11.8365	19.5811	7.87546	14.8009	14.0711	30.7732	20.6912	20.523	7.69234	18.1157											0.911123	1.98339	0.858403	0.766431	2.18155	1.10365	1.96688	1.75579	1.99261	1.2679	0.509947	0.958377	1.33978
Q9Y6X5	Q9Y6X5	HUMAN	ENPP4	ENPP4	Bis(5'-adenosyl)-triphosphatase ENPP4 OS=Homo sapiens OX=9606 GN=ENPP4 PE=1 SV=3	#N/A	YES	0	1	0	0	0	0	0	0	0	0	0	0	0	0	85.8103	110.094	7.67146	62.3636	44.6285	43.6603	62.0237	15.2259	9.4804	22.4039	67.8835	59.268	36.268	34.0522	27.0017	59.6979											1.68652	2.73522	1.10877	1.54094	2.1319	1.54939	1.08471	0.190593	1.47248	0.378279	0.235534	0.55661	0.901054
A0A0A0MS08	A0A0A0	HUMAN	IGHG1	IGHG1	Immunoglobulin heavy constant gamma 1 (Fragment) OS=Homo sapiens OX=9606 GN=IGHG1 PE=1 SV=1	#N/A	NO	0	1	0	0	0	0	0	0	0	0	0	0	0	0	178.723	105.526	292.961	47.5543	55.7011	397.518	102.96	256.827	142.47	119.252	67.7877	78.1082	69.3973	136.516	33.1571	82.5553											0.806267	1.25513	0.662509	1.22461	2.12573	0.56561	4.72808	3.48448	0.929019	3.0547	1.69453	1.41838	0.825411
P18428	P18428	HUMAN	LBP	LBP	Lipopolysaccharide-binding protein OS=Homo sapiens OX=9606 GN=LBP PE=1 SV=3	#N/A	YES	0	1	0	0	0	0	0	0	0	0	0	0	0	0	26.5036	14.3491	7.17261	9.27866	6.54941	39.7489	13.6883	13.2941	13.1998	10.8757	10.0824	36.9777	18.5484	17.4731	7.86605	13.2139											0.784561	1.11657	0.509641	1.06515	2.06237	0.722017	3.09305	0.558135	2.87741	1.03448	1.02714	0.846292	1.44334
P35749	P35749	HUMAN	MYH11	MYH11	Myosin-11 OS=Homo sapiens OX=9606 GN=MYH11 PE=1 SV=3	#N/A	NO	0	1	0	0	0	0	0	0	0	0	0	0	0	0	98.8642	67.4337	16.7676	19.6948	35.9542	61.1786	19.1905	71.543	4.80811	23.891	11.4439	63.1291	38.9257	107.346	12.7297	24.5867											0.237322	1.39844	0.745618	0.397972	2.05024	0.408431	1.26872	0.347727	1.30917	1.48366	0.0997105	0.495451	0.80724
Q9NR31	Q9NR31	HUMAN	SAR1A	SAR1A	GTP-binding protein SAR1a OS=Homo sapiens OX=9606 GN=SAR1A PE=1 SV=1	#N/A	NO	0	1	0	0	0	0	0	0	0	0	0	0	0	0	93.0904	70.4591	9.87228	37.9355	40.7361	62.778	42.7524	27.3499	7.37879	30.0555	33.2925	79.2929	41.4076	62.6365	24.675	50.1902											0.726372	1.53727	0.888775	0.932768	2.03104	0.827674	1.36968	0.215392	1.73	0.596718	0.16099	0.655749	0.903427
P14866	P14866	HUMAN	HNRNPL	HNRNPL	Heterogeneous nuclear ribonucleoprotein L OS=Homo sapiens OX=9606 GN=HNRNPL PE=1 SV=2	#N/A	YES	0	1	0	0	0	0	0	0	0	0	0	0	0	0	92.831	58.6068	22.1138	38.9594	38.8055	93.0586	32.3538	31.2387	20.3287	32.6558	29.7255	50.512	30.048	69.6192	26.7291	40.9936											0.649303	1.28017	0.847639	0.706714	2.02773	0.851003	2.03271	0.483037	1.10335	0.682356	0.444046	0.713311	0.656348
Q9H1E5	Q9H1E5	HUMAN	TMX4	TMX4	Thioredoxin-related transmembrane protein 4 OS=Homo sapiens OX=9606 GN=TMX4 PE=1 SV=1	#N/A	YES	0	1	0	0	0	0	0	0	0	0	0	0	0	0	55.3115	199.322	58.2263	53.4653	23.8174	48.495	31.4757	65.6727	42.5122	34.6778	27.0417	62.884	31.7721	34.3158	21.7084	28.8526											0.955799	7.04511	0.841834	1.11252	1.95501	1.88975	1.71407	2.05803	2.22266	2.32123	1.50261	1.2257	1.123
P24158	P24158	HUMAN	PRTN3	PRTN3	Myeloblastin OS=Homo sapiens OX=9606 GN=PRTN3 PE=1 SV=3	#N/A	YES	0	1	0	0	0	0	0	0	0	0	0	0	0	0	58.6004	41.7925	197.024	19.8634	20.8115	51.3407	24.8849	82.5185	74.2511	51.6923	17.9292	40.5311	42.4638	48.4678	18.0423	23.6445											0.596615	1.3907	0.692527	0.828073	1.95	0.660978	1.70842	6.55622	1.34872	2.7459	2.47079	1.72012	1.41303
P13473	P13473	HUMAN	LAMP2	LAMP2_Isoform_1	Lysosome-associated membrane glycoprotein 2 OS=Homo sapiens OX=9606 GN=LAMP2 PE=1 SV=2	#N/A	YES	0	1	0	0	0	0	0	0	0	0	0	0	0	0	26.0315	26.619	182.582	19.3176	13.3129	16.1255	16.0761	131.045	100.76	44.2423	19.631	15.9256	44.1814	12.8941	13.0103	14.3247											1.46394	1.98505	0.992783	1.19884	1.94124	1.44056	1.20252	13.6156	1.18762	9.77241	7.51398	3.29928	3.29473
A0A0U1RRH7	A0A0U1	HUMAN	A0A0U1RRH7	A0A0U1RRH7	Histone H2A OS=Homo sapiens OX=9606 PE=3 SV=1	#N/A	NO	0	1	0	0	0	0	0	0	0	0	0	0	0	0	175.057	135.453	13.0988	30.7709	41.5573	170.934	21.6389	76.9915	13.0988	33.2437	19.9351	92.867	55.1875	227.443	15.7054	28.6482											0.220037	1.49509	0.458695	0.238843	1.93222	0.339638	1.88671	0.14458	1.02503	0.849806	0.14458	0.366933	0.609141
O60704	O60704	HUMAN	TPST2	TPST2	Protein-tyrosine sulfotransferase 2 OS=Homo sapiens OX=9606 GN=TPST2 PE=1 SV=1	#N/A	YES	0	1	0	0	0	0	0	0	0	0	0	0	0	0	47.8723	55.5728	17.8148	26.9041	23.5095	40.493	26.0089	20.6211	16.337	26.9007	30.1466	55.0446	22.7213	28.746	16.0028	30.2594											1.20573	2.22267	0.940279	1.04024	1.91468	1.07605	1.61954	0.712516	2.20155	0.824754	0.65341	1.07591	0.908752
P53801	P53801	HUMAN	PTTG1IP	PTTG1IP	Pituitary tumor-transforming gene 1 protein-interacting protein OS=Homo sapiens OX=9606 GN=PTTG1IP PE=1 SV=1	#N/A	YES	0	1	0	0	0	0	0	0	0	0	0	0	0	0	19.4484	18.4975	22.3822	12.6688	9.50522	17.8709	13.3064	16.3882	11.0496	10.3027	7.51756	17.5956	11.643	11.6476	7.11917	12.0831											0.731046	1.7988	0.924337	1.29398	1.89126	1.23198	1.73786	2.17656	1.71109	1.59367	1.07452	1.00188	1.13222
Q92954	Q92954	HUMAN	PRG4	PRG4	Proteoglycan 4 OS=Homo sapiens OX=9606 GN=PRG4 PE=1 SV=3	#N/A	YES	0	1	0	0	0	0	0	0	0	0	0	0	0	0	70.7652	64.4567	10.1607	29.3415	37.9711	74.3148	20.309	24.312	4.51631	22.056	13.5932	50.2539	26.6437	65.4494	14.719	33.125											0.359947	1.70681	1.00547	0.53778	1.87386	0.776961	1.96785	0.269054	1.33072	0.64378	0.119592	0.584042	0.705524
Q9UH99	Q9UH99	HUMAN	SUN2	SUN2	SUN domain-containing protein 2 OS=Homo sapiens OX=9606 GN=SUN2 PE=1 SV=3	#N/A	YES	0	1	0	0	0	0	0	0	0	0	0	0	0	0	95.238	97.2554	63.1888	57.5956	46.4839	86.0704	41.212	86.527	46.554	60.1623	47.4275	66.489	59.7267	71.2504	38.6256	42.939											0.931077	1.90928	0.912552	0.809058	1.86967	1.13069	1.6897	1.2405	1.30529	1.69866	0.913929	1.18108	1.17253
P42081	P42081	HUMAN	CD86	CD86	T-lymphocyte activation antigen CD86 OS=Homo sapiens OX=9606 GN=CD86 PE=1 SV=2	#N/A	YES	0	1	0	0	0	0	0	0	0	0	0	0	0	0	72.75	56.6926	31.741	37.8961	37.1293	50.0306	37.8626	49.3258	32.169	31.0075	48.6701	31.9157	31.1306	46.5364	38.7449	31.6128											1.24908	1.45497	0.952895	0.971716	1.86708	0.972577	1.284	0.81461	0.819093	1.26591	0.825593	0.795785	0.798945
A0A1W2PPS1	A0A1W2	HUMAN	HNRNPU	HNRNPU	Heterogeneous nuclear ribonucleoprotein U OS=Homo sapiens OX=9606 GN=HNRNPU PE=1 SV=1	#N/A	NO	0	1	0	0	0	0	0	0	0	0	0	0	0	0	81.4397	72.5361	40.8256	32.1074	54.1968	59.9082	51.6559	60.3958	83.3431	65.6526	33.928	94.8978	123.774	50.0498	31.9171	49.0825											0.776685	1.66051	1.24068	1.18251	1.86433	0.735007	1.37143	0.934585	2.17241	1.38259	1.9079	1.50293	2.83345
Q6UX06	Q6UX06	HUMAN	OLFM4	OLFM4	Olfactomedin-4 OS=Homo sapiens OX=9606 GN=OLFM4 PE=1 SV=1	#N/A	YES	0	1	0	0	0	0	0	0	0	0	0	0	0	0	59.5677	58.2106	774.294	22.0293	20.9043	67.5969	23.3683	57.7574	89.4914	158.155	18.7799	56.6372	53.0181	55.379	13.9505	26.7537											0.586364	1.81751	0.652692	0.729626	1.85988	0.687819	2.11058	24.1757	1.76838	1.80336	2.79418	4.93805	1.65538
P62913	P62913	HUMAN	RPL11	RPL11	60S ribosomal protein L11 OS=Homo sapiens OX=9606 GN=RPL11 PE=1 SV=2	#N/A	YES	0	1	0	0	0	0	0	0	0	0	0	0	0	0	100.598	56.6247	40.5967	61.5306	49.6705	86.51	34.103	197.151	53.1523	180.117	38.268	73.56	73.9257	82.4703	36.9796	43.1148											0.706206	1.04496	0.91663	0.629343	1.85645	1.1355	1.59647	0.74918	1.35749	3.63827	0.980883	3.32391	1.36424
Q9BVC6	Q9BVC6	HUMAN	TMEM109	TMEM109	Transmembrane protein 109 OS=Homo sapiens OX=9606 GN=TMEM109 PE=1 SV=1	#N/A	YES	0	1	0	0	0	0	0	0	0	0	0	0	0	0	20.3507	29.0996	13.1786	15.2216	11.6105	17.0331	8.08093	11.5454	27.7359	8.85944	8.05985	11.3501	9.12786	15.2883	6.73592	11.229											0.727133	2.62528	1.04746	0.729035	1.83597	1.37324	1.53667	1.18893	1.02397	1.04159	2.50224	0.79927	0.823486
P14735	P14735	HUMAN	IDE	IDE	Insulin-degrading enzyme OS=Homo sapiens OX=9606 GN=IDE PE=1 SV=4	#N/A	YES	0	1	0	0	0	0	0	0	0	0	0	0	0	0	219.825	146.627	30.7693	42.6878	67.0652	267.501	62.1299	80.7291	18.4079	55.4093	35.3275	113.78	54.3104	262.264	34.4282	69.8498											0.289141	1.20008	0.548902	0.508508	1.79918	0.349382	2.18939	0.251834	0.931244	0.660735	0.150661	0.453503	0.444509
O15118	O15118	HUMAN	NPC1	NPC1	NPC intracellular cholesterol transporter 1 OS=Homo sapiens OX=9606 GN=NPC1 PE=1 SV=2	#N/A	YES	0	1	0	0	0	0	0	0	0	0	0	0	0	0	39.1493	40.8553	21.7009	22.0331	25.007	45.7394	15.6445	22.1191	15.7326	17.9254	17.4271	29.7611	25.8461	26.3346	14.5944	24.6228											0.797556	1.86975	1.14445	0.715976	1.79168	1.00835	2.09328	0.99315	1.36203	1.01229	0.720007	0.82036	1.18286
P04114	P04114	HUMAN	APOB	APOB	Apolipoprotein B-100 OS=Homo sapiens OX=9606 GN=APOB PE=1 SV=2	#N/A	YES	0	1	0	0	0	0	0	0	0	0	0	0	0	0	24.6463	23.5312	10.2693	12.0135	14.2728	27.7474	12.4459	14.9847	6.84568	15.3464	10.3034	20.6548	11.3739	21.8518	10.6489	8.90801											0.746462	1.7048	1.03404	0.901684	1.78559	0.870356	2.01026	0.743993	1.49641	1.08562	0.495959	1.11182	0.824023
P15291	P15291	HUMAN	B4GALT1	B4GALT1	Beta-1,4-galactosyltransferase 1 OS=Homo sapiens OX=9606 GN=B4GALT1 PE=1 SV=5	#N/A	YES	0	1	0	0	0	0	0	0	0	0	0	0	0	0	24.2527	17.5035	10.659	12.5901	11.8411	25.5101	8.04603	10.3791	10.6799	13.9114	8.5586	21.4267	25.7888	23.6666	7.17087	10.0154											0.628495	1.28536	0.869539	0.590855	1.78098	0.924543	1.87332	0.782733	1.57346	0.762185	0.784272	1.02157	1.89378
P09917	P09917	HUMAN	ALOX5	ALOX5	Polyunsaturated fatty acid 5-lipoxygenase OS=Homo sapiens OX=9606 GN=ALOX5 PE=1 SV=2	#N/A	YES	0	1	0	0	0	0	0	0	0	0	0	0	0	0	10.7439	10.3673	39.6303	6.37436	4.26933	9.95924	12.7799	44.4341	30.3017	14.4944	1.70578	9.48803	12.6725	5.76779	4.32571	8.08495											0.281505	1.71091	0.70457	2.10907	1.77307	1.05196	1.64358	6.54021	1.56582	7.33299	5.00071	2.39202	2.09134
P61626	P61626	HUMAN	LYZ	LYZ	Lysozyme C OS=Homo sapiens OX=9606 GN=LYZ PE=1 SV=1	#N/A	YES	0	1	0	0	0	0	0	0	0	0	0	0	0	0	122.884	87.6595	89.2937	41.0729	44.5027	219.71	106.772	74.6027	34.1079	46.3259	168.184	47.7854	50.471	106.479	55.618	48.2003											2.39924	1.25051	0.634855	1.52316	1.75301	0.585927	3.13428	1.27382	0.681685	1.06425	0.486567	0.660864	0.719996
P17661	P17661	HUMAN	DES	DES	Desmin OS=Homo sapiens OX=9606 GN=DES PE=1 SV=3	#N/A	NO	0	1	0	0	0	0	0	0	0	0	0	0	0	0	121.463	83.2029	10.1128	42.907	39.5602	118.243	36.0458	28.2855	21.643	73.973	73.3668	73.9304	55.9885	85.2522	40.4746	82.2463											1.05831	1.2002	0.570654	0.519959	1.7521	0.618932	1.70565	0.145877	1.06644	0.408018	0.312199	1.06706	0.807631
A0A140T9T7	A0A140	HUMAN	TAP1	TAP1	Antigen peptide transporter 1 OS=Homo sapiens OX=9606 GN=TAP1 PE=1 SV=1	#N/A	NO	0	1	0	0	0	0	0	0	0	0	0	0	0	0	47.3962	43.4429	12.412	22.4521	27.2965	127.61	40.4571	22.6683	0.165017	23.9924	18.9202	30.1411	16.5377	39.6752	15.4988	26.7653											0.692717	1.59055	0.999394	1.48124	1.73529	0.822026	4.67211	0.454436	1.10354	0.829942	0.00604169	0.87842	0.605488
P48382	P48382	HUMAN	RFX5	RFX5	DNA-binding protein RFX5 OS=Homo sapiens OX=9606 GN=RFX5 PE=1 SV=1	#N/A	NO	0	1	0	0	0	0	0	0	0	0	0	0	0	0	45.4268	43.4532	10.4755	18.9137	16.8557	45.4737	20.7096	26.0414	8.26665	17.3317	16.8345	31.8348	32.1391	41.0196	15.4993	22.5524											0.638706	1.64863	0.639513	0.785732	1.72351	0.717594	1.72529	0.397445	1.20783	0.988021	0.31364	0.657572	1.21937
Q9H1U4	Q9H1U4	HUMAN	MEGF9	MEGF9	Multiple epidermal growth factor-like domains protein 9 OS=Homo sapiens OX=9606 GN=MEGF9 PE=2 SV=3	#N/A	YES	1	1	13.3938	19.0198	18.163	19.6232	21.1198	25.3434	21.2979	16.3567	20.2727	23.3107	21.5133	25.6938	66.9492	53.9963	22.9946	34.1253	38.3133	59.4039	37.5484	35.0286	14.8779	25.3107	26.7271	45.5731	36.5266	50.4326	27.1702	40.0381		0.774471	1.00843	0.959889	1.1207	1.10374	1.19998	1.01863	1.2108	1.21658	0.681576	1.37698	0.97704	0.957534	1.70729	0.870242	1.51488	0.586394	1.16218	0.893275	0.379407	0.645457	0.931476
P26572	P26572	HUMAN	MGAT1	MGAT1	Alpha-1,3-mannosyl-glycoprotein 2-beta-N-acetylglucosaminyltransferase OS=Homo sapiens OX=9606 GN=MGAT1 PE=1 SV=2	#N/A	YES	0	1	0	0	0	0	0	0	0	0	0	0	0	0	34.4581	40.8249	32.0407	16.2069	23.9494	34.2186	16.6452	26.4789	13.5928	14.9962	15.0767	28.4908	21.3514	27.1566	17.4719	16.239											0.743089	2.01215	1.1804	0.820399	1.69835	0.798797	1.68655	1.5792	1.40423	1.30507	0.669951	0.739121	1.05236
Q9HD45	Q9HD45	HUMAN	TM9SF3	TM9SF3	Transmembrane 9 superfamily member 3 OS=Homo sapiens OX=9606 GN=TM9SF3 PE=1 SV=2	#N/A	YES	0	1	0	0	0	0	0	0	0	0	0	0	0	0	135.015	144.199	165.141	122.1	75.7243	89.4646	96.6586	114.716	159.956	119.766	97.7288	90.1623	98.0682	54.2158	66.9716	117.886											1.22634	1.80947	0.950221	1.21291	1.69423	1.53217	1.12264	2.07226	1.13139	1.4395	2.0072	1.50287	1.2306
Q5T2D2	Q5T2D2	HUMAN	TREML2	TREML2	Trem-like transcript 2 protein OS=Homo sapiens OX=9606 GN=TREML2 PE=1 SV=2	#N/A	YES	0	1	0	0	0	0	0	0	0	0	0	0	0	0	59.9148	69.0696	37.0334	42.0666	44.7442	72.7822	38.0088	43.1831	269.475	46.9785	36.8656	60.1252	48.5646	46.4492	28.6381	31.7979											1.03472	1.93861	1.25586	1.06681	1.68166	1.1807	2.04281	1.03944	1.68756	1.21204	7.56349	1.31857	1.36309
Q9H3N1	Q9H3N1	HUMAN	TMX1	TMX1	Thioredoxin-related transmembrane protein 1 OS=Homo sapiens OX=9606 GN=TMX1 PE=1 SV=1	#N/A	YES	0	1	0	0	0	0	0	0	0	0	0	0	0	0	13.8058	13.5215	8.65634	9.89351	6.3317	10.5535	3.49369	18.9154	13.3812	12.3022	8.32597	10.307	8.20417	10.2814	4.86231	9.63555											1.00802	1.63703	0.766572	0.422978	1.67145	1.1978	1.27771	1.04801	1.24786	2.29007	1.62005	1.48941	0.99327
P43007	P43007	HUMAN	SLC1A4	SLC1A4	Neutral amino acid transporter A OS=Homo sapiens OX=9606 GN=SLC1A4 PE=1 SV=1	#N/A	YES	0	1	0	0	0	0	0	0	0	0	0	0	0	0	34.9972	26.8884	27.1488	14.2436	16.1137	30.4851	20.2201	30.824	11.46	15.2531	14.4897	23.4628	26.2597	30.8792	14.8974	17.8104											0.683614	1.26858	0.760236	0.953971	1.65115	0.672004	1.43827	1.28086	1.10696	1.45426	0.540675	0.719631	1.23892
Q86WI3	Q86WI3	HUMAN	NLRC5	NLRC5	Protein NLRC5 OS=Homo sapiens OX=9606 GN=NLRC5 PE=1 SV=3	#N/A	NO	0	1	0	0	0	0	0	0	0	0	0	0	0	0	257.13	209.242	34.1493	71.6985	105.057	332.786	100.45	149.228	13.503	113.764	107.519	166.499	198.345	228.476	88.2702	160.535											0.67582	1.31521	0.660347	0.631391	1.61622	0.450668	2.09176	0.214649	1.04655	0.937984	0.0848744	0.715072	1.24672
D6RBZ0	D6RBZ0	HUMAN	HNRNPAB	HNRNPAB	Heterogeneous nuclear ribonucleoprotein A/B OS=Homo sapiens OX=9606 GN=HNRNPAB PE=1 SV=1	#N/A	NO	0	1	0	0	0	0	0	0	0	0	0	0	0	0	70.5631	46.4632	19.6407	38.2981	38.1646	69.8511	35.5093	22.0468	20.8739	35.6824	32.5106	56.6824	38.6577	52.5446	36.1201	42.5326											0.743398	1.06244	0.872684	0.811967	1.61352	0.875738	1.59724	0.44911	1.29612	0.50413	0.47731	0.815926	0.883959
O14979	O14979	HUMAN	HNRNPDL	HNRNPDL	Heterogeneous nuclear ribonucleoprotein D-like OS=Homo sapiens OX=9606 GN=HNRNPDL PE=1 SV=3	#N/A	NO	0	1	0	0	0	0	0	0	0	0	0	0	0	0	44.0063	36.3796	23.6422	14.8039	24.7193	41.8964	15.1938	16.678	19.0711	16.7309	10.9381	34.3801	21.2897	44.8949	15.6216	22.3287											0.396092	1.31738	0.895137	0.550198	1.59356	0.53608	1.51716	0.856136	1.24497	0.603946	0.690606	0.605861	0.770946
P30048	P30048	HUMAN	PRDX3	PRDX3	Thioredoxin-dependent peroxide reductase, mitochondrial OS=Homo sapiens OX=9606 GN=PRDX3 PE=1 SV=3	#N/A	NO	0	1	0	0	0	0	0	0	0	0	0	0	0	0	48.6731	38.8386	27.2865	22.2883	22.3433	47.2527	19.6967	28.8885	32.5353	32.0848	24.2806	31.6679	30.3327	38.1092	23.976	29.8458											0.792354	1.26743	0.729132	0.642766	1.58836	0.727337	1.542	0.890445	1.03342	0.942724	1.06173	1.04703	0.989851
P31994	P31994	HUMAN	FCGR2B	FCGR2B	Low affinity immunoglobulin gamma Fc region receptor II-b OS=Homo sapiens OX=9606 GN=FCGR2B PE=1 SV=2	#N/A	YES	0	1	0	0	0	0	0	0	0	0	0	0	0	0	18.4381	15.5315	7.38806	23.4686	15.0009	18.9459	19.704	11.7186	65.8046	9.32306	10.9509	21.1368	10.9019	15.1233	9.6864	10.0576											0.942218	1.33634	1.29069	1.69534	1.58642	2.01925	1.63011	0.635672	1.81862	1.00827	5.66186	0.802161	0.938005
P61009	P61009	HUMAN	SPCS3	SPCS3	Signal peptidase complex subunit 3 OS=Homo sapiens OX=9606 GN=SPCS3 PE=1 SV=1	#N/A	YES	0	1	0	0	0	0	0	0	0	0	0	0	0	0	52.6354	62.2481	54.2222	28.4994	29.7504	55.978	35.4351	55.9184	33.251	32.5767	32.1194	41.5896	35.1517	52.4601	20.119	29.5714											0.943297	1.82813	0.873722	1.04067	1.54582	0.836982	1.64398	1.59242	1.22142	1.64224	0.97653	0.956728	1.03235
A0A087WSZ2	A0A087	HUMAN	ACTN3	ACTN3	Alpha-actinin-3 OS=Homo sapiens OX=9606 GN=ACTN3 PE=1 SV=1	#N/A	NO	0	1	0	0	0	0	0	0	0	0	0	0	0	0	80.5677	52.1524	29.2577	37.8902	39.5266	71.5085	43.4381	36.835	27.358	37.7123	36.6302	60.9917	47.2573	80.1508	35.1037	43.6972											0.691346	0.984306	0.746011	0.819836	1.52061	0.715127	1.34963	0.552199	1.15114	0.695211	0.516346	0.711769	0.891918
P04075	P04075	HUMAN	ALDOA	ALDOA	Fructose-bisphosphate aldolase A OS=Homo sapiens OX=9606 GN=ALDOA PE=1 SV=2	#N/A	YES	1	1	17.944	9.571	25.1164	15.3615	14.4599	41.148	13.8762	10.9326	13.3638	21.5765	4.88607	14.7932	36.6821	20.5172	6.38135	12.6744	13.6981	32.2442	11.4907	13.2303	6.25046	10.5327	7.81147	24.0835	18.115	48.4088	10.9178	14.4362		0.756065	0.95963	0.924198	1.82565	1.49216	2.84566	0.337905	1.11659	1.02305	0.3177	0.834455	0.557113	0.467336	1.49189	0.515481	1.3114	0.259536	0.979498	0.538088	0.254212	0.428376	0.736753
A0A0A0MS09	A0A0A0	HUMAN	IGHD	IGHD	Immunoglobulin heavy constant delta (Fragment) OS=Homo sapiens OX=9606 GN=IGHD PE=1 SV=1	#N/A	NO	0	1	0	0	0	0	0	0	0	0	0	0	0	0	75.2911	80.9839	43.3448	107.527	143.634	86.3613	100.424	46.5262	133.31	43.8094	43.1529	71.4895	66.4035	48.5197	47.9836	55.6731											0.850715	1.59651	2.83159	1.97975	1.48429	2.11978	1.70252	0.854498	1.40934	0.917215	2.62807	0.863657	1.30908
P80303	P80303	HUMAN	NUCB2	NUCB2	Nucleobindin-2 OS=Homo sapiens OX=9606 GN=NUCB2 PE=1 SV=3	#N/A	YES	0	1	0	0	0	0	0	0	0	0	0	0	0	0	42.0101	40.6004	43.8591	14.2997	16.424	65.2203	32.558	27.0726	12.1397	26.175	21.1951	31.3119	19.4699	36.1327	14.1282	35.0819											0.745056	1.4272	0.57734	1.14449	1.47675	0.502668	2.29265	1.54175	1.10069	0.951664	0.426741	0.920113	0.684412
Q9NRA2	Q9NRA2	HUMAN	SLC17A5	SLC17A5	Sialin OS=Homo sapiens OX=9606 GN=SLC17A5 PE=1 SV=2	#N/A	YES	0	1	0	0	0	0	0	0	0	0	0	0	0	0	26.128	28.5475	93.8264	20.2685	13.4997	21.9557	14.735	64.5765	48.9295	33.706	16.0088	16.0821	33.9115	21.4046	14.5624	17.3782											0.900294	1.60544	0.75919	0.828661	1.46937	1.13985	1.23473	5.27656	0.904415	3.63162	2.75167	1.89554	1.9071
H0YCG2	H0YCG2	HUMAN	LAMP2	LAMP2	Lysosome-associated membrane glycoprotein 2 (Fragment) OS=Homo sapiens OX=9606 GN=LAMP2 PE=1 SV=1	#N/A	NO	0	1	0	0	0	0	0	0	0	0	0	0	0	0	44.9573	351.7	202.176	57.186	19.3631	24.7437	19.2882	183.763	100.717	65.4915	42.102	54.8112	79.9364	28.2091	22.2153	42.3161											1.36193	11.3769	0.626363	0.623941	1.45429	1.84987	0.800418	6.54005	1.77305	5.94443	3.25804	2.11854	2.58581
P25942	P25942	HUMAN	CD40	CD40	Tumor necrosis factor receptor superfamily member 5 OS=Homo sapiens OX=9606 GN=CD40 PE=1 SV=1	#N/A	YES	0	1	0	0	0	0	0	0	0	0	0	0	0	0	29.0773	29.9859	24.7798	42.9958	29.7909	33.8807	31.8491	20.8942	112.439	24.4095	30.0139	48.1164	27.3361	19.2404	19.6687	21.2791											1.496	1.49461	1.48489	1.58748	1.44932	2.14307	1.68874	1.23512	2.3983	1.04144	5.60435	1.21666	1.36253
J3QRS3	J3QRS3	HUMAN	MYL12A	MYL12A	Myosin regulatory light chain 12A OS=Homo sapiens OX=9606 GN=MYL12A PE=1 SV=1	#N/A	NO	0	1	0	0	0	0	0	0	0	0	0	0	0	0	91.802	101.58	27.6768	37.8672	48.8735	89.396	42.3053	44.5351	18.7147	32.1905	36.6977	87.2962	50.2387	106.887	39.0125	45.5079											0.575176	1.5921	0.766011	0.663065	1.43884	0.593506	1.40113	0.433788	1.36822	0.698014	0.293322	0.504533	0.787408
A0A3B3ISU3	A0A3B3	HUMAN	FCGR3B	FCGR3B	Low affinity immunoglobulin gamma Fc region receptor III-B OS=Homo sapiens OX=9606 GN=FCGR3B PE=1 SV=1	#N/A	NO	0	1	0	0	0	0	0	0	0	0	0	0	0	0	11.6151	6.9169	23.3937	4.56588	6.20083	13.4017	7.18679	106.725	32.9825	56.5771	13.0423	7.90249	5.95028	9.46294	9.3531	5.46791											1.61123	0.854503	0.766041	0.887844	1.43491	0.564061	1.65563	2.89002	0.976261	13.1846	4.07461	6.98944	0.735088
Q15365	Q15365	HUMAN	PCBP1	PCBP1	Poly(rC)-binding protein 1 OS=Homo sapiens OX=9606 GN=PCBP1 PE=1 SV=2	#N/A	YES	0	1	0	0	0	0	0	0	0	0	0	0	0	0	38.5797	23.2903	12.4252	18.4152	21.2127	47.0355	27.7547	16.6939	9.45015	18.7734	23.4959	30.4127	21.3758	35.0857	19.6191	26.2465											0.870742	0.863122	0.786127	1.02857	1.42974	0.682454	1.7431	0.460468	1.12707	0.618663	0.350216	0.695727	0.792172
Q16563	Q16563	HUMAN	SYPL1	SYPL1	Synaptophysin-like protein 1 OS=Homo sapiens OX=9606 GN=SYPL1 PE=1 SV=1	#N/A	YES	0	1	0	0	0	0	0	0	0	0	0	0	0	0	25.8578	29.4526	13.4493	27.2574	24.294	36.3365	16.75	18.6038	29.1723	15.1158	18.6173	18.6259	21.3875	21.448	15.6183	17.2103											1.02902	1.62792	1.34279	0.925811	1.42922	1.50658	2.00841	0.743377	1.0295	1.02827	1.61242	0.835486	1.18214
A0A1W2PS94	A0A1W2	HUMAN	TEX15	TEX15	Testis-expressed protein 15 OS=Homo sapiens OX=9606 GN=TEX15 PE=1 SV=1	#N/A	NO	0	1	0	0	0	0	0	0	0	0	0	0	0	0	42.892	43.8811	99.349	41.3405	21.4876	35.0898	24.057	38.2796	51.7022	40.3847	60.5778	36.2357	34.5195	30.7513	23.0108	37.329											1.99507	1.44518	0.707675	0.792294	1.41261	1.36151	1.15565	3.27196	1.19339	1.2607	1.70276	1.33003	1.13687
Q9H4B7	Q9H4B7	HUMAN	TUBB1	TUBB1	Tubulin beta-1 chain OS=Homo sapiens OX=9606 GN=TUBB1 PE=1 SV=1	#N/A	NO	0	1	0	0	0	0	0	0	0	0	0	0	0	0	79.2354	77.2197	67.2438	34.4865	47.306	103.518	39.5984	31.457	41.1674	34.3968	33.165	61.1904	37.7108	93.863	34.8071	39.7123											0.590888	1.37579	0.842831	0.705508	1.4117	0.614431	1.84433	1.19806	1.0902	0.560456	0.733462	0.612834	0.671877
P22307	P22307	HUMAN	SCP2	SCP2	Non-specific lipid-transfer protein OS=Homo sapiens OX=9606 GN=SCP2 PE=1 SV=2	#N/A	YES	0	1	0	0	0	0	0	0	0	0	0	0	0	0	121.841	109.831	116.021	60.1618	62.225	129.024	54.4429	161.393	128.315	86.8983	69.5043	111.981	117.028	113.755	65.9399	82.0417											0.796651	1.25888	0.713216	0.624018	1.39653	0.689568	1.47886	1.32982	1.28351	1.84987	1.47073	0.996019	1.34136
P62995	P62995	HUMAN	TRA2B	TRA2B	Transformer-2 protein homolog beta OS=Homo sapiens OX=9606 GN=TRA2B PE=1 SV=1	#N/A	NO	0	1	0	0	0	0	0	0	0	0	0	0	0	0	84.4598	78.1862	12.6305	33.7906	58.5619	70.2251	32.8329	30.6871	3.71795	31.544	38.0339	65.8344	48.0447	93.1562	40.4744	48.9842											0.624822	1.28444	0.962056	0.539379	1.38751	0.555112	1.15366	0.207494	1.08153	0.504128	0.0610785	0.518206	0.789279
Q8WWI5	Q8WWI5	HUMAN	SLC44A1	SLC44A1	Choline transporter-like protein 1 OS=Homo sapiens OX=9606 GN=SLC44A1 PE=1 SV=1	#N/A	YES	0	1	0	0	0	0	0	0	0	0	0	0	0	0	15.2439	13.3353	7.43827	8.42615	7.13597	26.2886	7.88359	8.90267	3.03939	7.75486	6.96782	6.18848	10.9921	13.1958	10.6032	9.29369											0.631665	1.20891	0.646909	0.714684	1.38193	0.76387	2.38318	0.674313	0.561015	0.807068	0.275535	0.703014	0.996488
Q14761	Q14761	HUMAN	PTPRCAP	PTPRCAP	Protein tyrosine phosphatase receptor type C-associated protein OS=Homo sapiens OX=9606 GN=PTPRCAP PE=1 SV=1	#N/A	YES	0	1	0	0	0	0	0	0	0	0	0	0	0	0	14.9716	13.9864	4.89763	13.1106	16.4096	15.9792	15.6245	7.76471	11.195	7.2453	13.7573	11.1673	15.3748	10.5752	10.181	11.8875											1.26432	1.28537	1.50807	1.43592	1.37591	1.20488	1.46851	0.4501	1.0263	0.71359	1.02884	0.665855	1.41297
A0A286YES1	A0A286	HUMAN	IGHG3	IGHG3	Immunoglobulin heavy constant gamma 3 (Fragment) OS=Homo sapiens OX=9606 GN=IGHG3 PE=1 SV=1	#N/A	NO	2	1	33.8522	16.5245	60.6959	51.2745	35.1922	50.9994	22.9698	40.9029	49.5129	52.6191	38.3695	45.0709	91.5156	62.3435	172.801	54.2487	55.423	191.732	82.6542	127.187	87.99	77.1891	86.4478	46.9323	52.0174	84.897	53.5204	62.5206		1.16227	0.652696	1.40693	2.40968	1.49519	1.44917	1.09028	2.03565	1.28071	1.29066	0.930787	0.827464	1.23403	1.36633	0.809932	2.86256	2.57991	0.700699	1.8989	1.31369	1.15243	0.776619
O60234	O60234	HUMAN	GMFG	GMFG	Glia maturation factor gamma OS=Homo sapiens OX=9606 GN=GMFG PE=1 SV=1	#N/A	NO	0	1	0	0	0	0	0	0	0	0	0	0	0	0	71.0787	69.3067	29.7522	45.3005	52.8345	73.7067	38.8149	36.581	19.4094	28.768	47.1245	50.1961	54.7948	58.0785	43.3756	56.9248											0.89263	1.3128	1.00079	0.735229	1.34637	0.85808	1.39615	0.563564	0.950811	0.692914	0.367652	0.544921	1.03792
P31040	P31040	HUMAN	SDHA	SDHA	Succinate dehydrogenase [ubiquinone] flavoprotein subunit, mitochondrial OS=Homo sapiens OX=9606 GN=SDHA PE=1 SV=2	#N/A	YES	0	1	0	0	0	0	0	0	0	0	0	0	0	0	41.522	39.6027	19.9559	28.4101	27.4556	53.745	29.588	26.2692	21.9852	29.0552	23.5942	39.0367	28.4924	43.8621	20.5295	28.3839											0.762944	1.2806	0.887806	0.956761	1.34266	0.918671	1.7379	0.645295	1.26229	0.849444	0.710917	0.939531	0.921333
P04040	P04040	HUMAN	CAT	CAT	Catalase OS=Homo sapiens OX=9606 GN=CAT PE=1 SV=3	#N/A	YES	0	1	0	0	0	0	0	0	0	0	0	0	0	0	58.3174	55.7387	23.0057	23.0382	20.0546	185.411	37.9967	39.904	5.52603	31.9873	19.4166	40.7916	32.4432	58.0354	37.3723	35.015											0.446624	1.28211	0.461299	0.874004	1.34143	0.529927	4.26485	0.52918	0.938294	0.917876	0.12711	0.735777	0.746264
Q05519	Q05519	HUMAN	SRSF11	SRSF11	Serine/arginine-rich splicing factor 11 OS=Homo sapiens OX=9606 GN=SRSF11 PE=1 SV=1	#N/A	NO	0	1	0	0	0	0	0	0	0	0	0	0	0	0	49.6649	47.2043	8.08917	18.816	28.1173	57.5645	27.1952	24.1901	3.36792	24.2944	25.2694	31.8081	36.6915	45.4903	29.9619	35.8092											0.681351	1.27279	0.75814	0.733277	1.33914	0.507347	1.55214	0.218112	0.857659	0.652249	0.0908108	0.655061	0.989331
P01834	P01834	HUMAN	IGKC	IGKC	Immunoglobulin kappa constant OS=Homo sapiens OX=9606 GN=IGKC PE=1 SV=2	#N/A	YES	1	1	32.6897	14.0175	36.6262	42.4525	12.0146	37.6907	16.7274	25.295	35.7401	41.1644	13.6434	24.3227	38.7086	35.916	43.1269	65.3875	51.8981	135.225	86.6438	48.0035	85.2875	29.1772	55.817	24.7462	30.2358	36.9775	22.0498	28.3401		2.10535	1.39226	2.97473	1.56833	3.4262	3.13707	1.13557	1.81782	2.02443	1.91663	1.23328	1.78206	2.97515	1.32917	2.24526	4.64332	1.48088	0.849729	1.64833	2.92858	1.00188	1.03823
P58335	P58335	HUMAN	ANTXR2	ANTXR2	Anthrax toxin receptor 2 OS=Homo sapiens OX=9606 GN=ANTXR2 PE=1 SV=5	#N/A	YES	0	1	0	0	0	0	0	0	0	0	0	0	0	0	48.3863	48.9749	28.6246	41.0677	44.9729	59.3765	34.5877	37.3744	40.4254	30.2568	31.7704	33.8036	44.2209	36.7152	38.5779	34.4453											0.868531	1.33886	1.22946	0.94555	1.32277	1.1227	1.62322	0.782531	0.924113	1.02173	1.10514	0.827151	1.2089
B5MD23	B5MD23	HUMAN	TSPAN9	TSPAN9	Tetraspanin OS=Homo sapiens OX=9606 GN=TSPAN9 PE=1 SV=1	#N/A	NO	0	1	0	0	0	0	0	0	0	0	0	0	0	0	24.5331	27.723	19.6755	20.8146	20.7786	24.2739	17.3729	19.8565	28.5146	18.8116	13.6299	27.2827	19.5001	15.9687	22.7696	17.0596											0.732818	1.49054	1.11717	0.934062	1.31903	1.1191	1.3051	1.05786	1.46686	1.0676	1.5331	1.01141	1.04843
P13639	P13639	HUMAN	EEF2	EEF2	Elongation factor 2 OS=Homo sapiens OX=9606 GN=EEF2 PE=1 SV=4	#N/A	YES	0	1	0	0	0	0	0	0	0	0	0	0	0	0	50.5577	36.6458	8.38072	28.2293	22.9673	82.134	29.2198	21.7196	12.2617	23.7053	21.5263	34.7708	20.4978	62.3374	25.1799	27.5282											0.561335	0.955598	0.59891	0.761956	1.31838	0.736125	2.14178	0.218541	0.906706	0.566376	0.319743	0.618155	0.534514
P23284	P23284	HUMAN	PPIB	PPIB	Peptidyl-prolyl cis-trans isomerase B OS=Homo sapiens OX=9606 GN=PPIB PE=1 SV=2	#N/A	YES	0	1	0	0	0	0	0	0	0	0	0	0	0	0	70.5833	48.3798	86.5985	40.1551	28.9858	55.3875	38.5348	65.2038	45.4948	38.0818	39.9793	51.3016	41.2173	70.5686	43.0324	48.5716											0.739569	0.894968	0.536203	0.712848	1.30571	0.742822	1.0246	1.60197	0.949018	1.20619	0.841599	0.704468	0.762471
A0A4W8ZXM2	A0A4W8	HUMAN	IGHV3-72	IGHV3-72	Immunoglobulin heavy variable 3-72 OS=Homo sapiens OX=9606 GN=IGHV3-72 PE=1 SV=1	#N/A	NO	0	1	0	0	0	0	0	0	0	0	0	0	0	0	51.2323	37.2458	48.573	186.1	182.024	80.4787	96.1964	51.2841	5.98674	63.1217	77.9196	56.2078	47.9519	50.6101	30.0982	37.0873											1.98444	0.948571	4.63575	2.44991	1.30478	4.73955	2.04962	1.23705	1.43149	1.30609	0.152469	1.60757	1.22123
Q8TEM1	Q8TEM1	HUMAN	NUP210	NUP210	Nuclear pore membrane glycoprotein 210 OS=Homo sapiens OX=9606 GN=NUP210 PE=1 SV=3	#N/A	YES	0	1	0	0	0	0	0	0	0	0	0	0	0	0	18.0897	61.8566	40.0256	24.3885	9.18955	16.8917	13.6405	34.8863	36.9257	18.6424	22.7406	21.8929	21.0381	14.7547	13.169	14.702											1.60048	4.35347	0.646761	0.960017	1.27315	1.71646	1.18884	2.817	1.54082	2.4553	2.59883	1.31205	1.48066
P11836	P11836	HUMAN	MS4A1	MS4A1	B-lymphocyte antigen CD20 OS=Homo sapiens OX=9606 GN=MS4A1 PE=1 SV=1	#N/A	YES	0	1	0	0	0	0	0	0	0	0	0	0	0	0	47.9148	54.3842	24.376	60.7456	52.3168	88.307	43.5197	33.3336	41.1302	44.5471	37.3833	54.3307	42.1608	48.7845	34.3796	31.4664											0.978361	1.42329	1.36919	1.13896	1.25398	1.58978	2.31109	0.637945	1.42189	0.872376	1.07642	1.16584	1.10339
Q02818	Q02818	HUMAN	NUCB1	NUCB1	Nucleobindin-1 OS=Homo sapiens OX=9606 GN=NUCB1 PE=1 SV=4	#N/A	YES	0	1	0	0	0	0	0	0	0	0	0	0	0	0	47.9834	53.1523	11.5019	33.6549	36.3206	65.389	30.902	21.4221	12.3976	24.4124	29.3518	37.5277	30.0762	46.8419	33.4824	34.6968											0.76556	1.38633	0.947321	0.805992	1.25151	0.877793	1.70549	0.299993	0.978803	0.558736	0.323356	0.63673	0.784452
P10153	P10153	HUMAN	RNASE2	RNASE2	Non-secretory ribonuclease OS=Homo sapiens OX=9606 GN=RNASE2 PE=1 SV=2	#N/A	YES	0	1	0	0	0	0	0	0	0	0	0	0	0	0	66.2624	62.2733	34.5935	25.7466	28.0249	81.9567	52.5926	150.831	26.5791	36.8662	9.97961	97.4766	94.3878	57.336	35.6355	66.27											0.188009	1.17318	0.527969	0.990807	1.24834	0.485048	1.54401	0.651717	1.83639	2.84154	0.500732	0.694534	1.7782
Q9HBI1	Q9HBI1	HUMAN	PARVB	PARVB	Beta-parvin OS=Homo sapiens OX=9606 GN=PARVB PE=1 SV=1	#N/A	YES	0	1	0	0	0	0	0	0	0	0	0	0	0	0	37.208	36.333	14.005	17.5988	24.2371	48.1595	35.4825	53.797	14.0607	45.025	19.7927	34.634	27.891	39.2315	22.1276	29.8358											0.651113	1.19523	0.79732	1.16725	1.22402	0.578939	1.58428	0.460717	1.13934	1.76974	0.462549	1.48117	0.917517
P11171	P11171	HUMAN	EPB41	EPB41	Protein 4.1 OS=Homo sapiens OX=9606 GN=EPB41 PE=1 SV=4	#N/A	YES	0	1	0	0	0	0	0	0	0	0	0	0	0	0	25.7007	47.4658	8.70599	41.6285	31.489	27.682	22.571	19.6473	18.1556	28.7243	19.9093	35.6394	22.5375	20.3557	22.9057	19.9163											0.945396	2.25392	1.49526	1.07179	1.2204	1.97674	1.31449	0.413406	1.69234	0.932955	0.862121	1.36398	1.0702
P38646	P38646	HUMAN	HSPA9	HSPA9	Stress-70 protein, mitochondrial OS=Homo sapiens OX=9606 GN=HSPA9 PE=1 SV=2	#N/A	NO	1	1	6.90327	8.69672	11.6322	9.83673	11.5385	29.8663	17.2456	10.8666	10.346	14.1914	10.787	16.1391	314.558	2004.4	92.1044	167.677	15.0948	613.669	224.305	108.312	61.1646	128.204	101.914	221.556	129.042	521.106	112.382	141.355		0.941766	1.49461	0.896653	1.49131	1.22992	2.5884	0.934871	1.26112	1.39872	0.394585	7.76053	0.0584431	0.868453	1.21789	0.649203	2.37598	0.356605	0.857809	0.419359	0.236814	0.496374	0.49962
P10599	P10599	HUMAN	TXN	TXN	Thioredoxin OS=Homo sapiens OX=9606 GN=TXN PE=1 SV=3	#N/A	NO	1	1	31.5526	28.0058	49.1714	46.9963	24.6314	51.2841	39.0768	13.717	14.3736	29.2302	25.1072	32.6209	97.747	91.5326	15.3261	48.7396	49.1413	220.815	57.0935	41.5316	4.61512	48.0613	24.8373	66.807	42.4116	137.826	42.6456	60.4531		0.556891	1.58646	0.583547	1.6512	1.1867	2.08206	1.01932	1.57816	1.32436	0.309275	1.13977	0.61191	0.710931	1.21715	0.606907	2.74959	0.190841	0.831884	0.517154	0.0574676	0.598462	0.528111
Q9BUF5	Q9BUF5	HUMAN	TUBB6	TUBB6	Tubulin beta-6 chain OS=Homo sapiens OX=9606 GN=TUBB6 PE=1 SV=1	#N/A	NO	0	1	0	0	0	0	0	0	0	0	0	0	0	0	170.567	87.9739	24.9857	91.5017	96.4345	143.929	80.0989	56.3807	35.0537	76.2989	77.7299	115.184	61.7786	275.653	81.607	65.8993											0.551068	0.623693	0.683675	0.567863	1.20924	0.648703	1.02039	0.177137	0.816599	0.399712	0.248514	0.540922	0.437981
Q9Y277	Q9Y277	HUMAN	VDAC3	VDAC3	Voltage-dependent anion-selective channel protein 3 OS=Homo sapiens OX=9606 GN=VDAC3 PE=1 SV=1	#N/A	YES	2	1	38.9685	40.1501	74.105	270.322	44.1601	79.8532	26.5907	51.4634	40.9682	54.5074	61.2881	87.2498	73.2034	96.3136	102.184	63.8983	47.7686	60.1295	57.734	105.991	130	83.6194	64.2759	70.9854	81.0179	50.9655	68.8291	64.4391		1.16538	0.602142	0.92772	1.87326	1.23431	1.80827	1.38786	6.83333	1.97576	1.04665	1.56834	0.777848	0.940121	1.19202	1.0405	0.979129	1.66392	1.1559	1.72592	2.11687	1.36163	1.31927
O14798	O14798	HUMAN	TNFRSF10C	TNFRSF10C	Tumor necrosis factor receptor superfamily member 10C OS=Homo sapiens OX=9606 GN=TNFRSF10C PE=1 SV=3	#N/A	YES	0	1	0	0	0	0	0	0	0	0	0	0	0	0	6.42893	3.6262	15.5011	3.30895	3.49137	11.4472	3.3937	73.6958	9.68808	12.9189	0.730355	3.99074	4.37256	8.25579	4.28073	3.78753											0.134223	0.666415	0.641637	0.623688	1.1815	0.608112	2.10374	2.84877	0.733411	13.5437	1.78045	2.37421	0.80358
P04156	P04156	HUMAN	PRNP	PRNP	Major prion protein OS=Homo sapiens OX=9606 GN=PRNP PE=1 SV=1	#N/A	YES	0	1	0	0	0	0	0	0	0	0	0	0	0	0	11.7361	15.6183	8.88486	14.5095	14.7764	19.5392	7.96454	9.71617	5.47785	8.05708	14.2966	8.5917	13.2015	8.71371	11.944	9.51227											1.4216	1.55303	1.46931	0.791967	1.167	1.44278	1.94291	0.88348	0.854329	0.966143	0.544699	0.801168	1.31271
E7ESP4	E7ESP4	HUMAN	ITGA2	ITGA2_Isoform_1	Integrin alpha-2 OS=Homo sapiens OX=9606 GN=ITGA2 PE=1 SV=1	#N/A	NO	0	1	0	0	0	0	0	0	0	0	0	0	0	0	63.7424	49.4714	75.7394	57.0456	14.2206	38.8636	72.096	35.537	98.9576	23.6768	22.4459	91.0632	71.4104	38.0534	35.2874	90.8859											0.410029	0.903716	0.259774	1.31701	1.16441	1.04208	0.709938	1.38356	1.66349	0.649169	1.8077	0.432514	1.30448
P56537	P56537	HUMAN	EIF6	EIF6	Eukaryotic translation initiation factor 6 OS=Homo sapiens OX=9606 GN=EIF6 PE=1 SV=1	#N/A	NO	0	1	0	0	0	0	0	0	0	0	0	0	0	0	33.8845	44.945	9.2259	14.5391	15.7056	55.2748	17.8358	18.2505	5.80237	13.051	13.7817	26.3972	14.3315	55.9915	13.3423	18.2198											0.472227	1.54003	0.538148	0.611139	1.16104	0.498178	1.89398	0.316123	0.904491	0.62535	0.198816	0.447187	0.491064
H3BNX8	H3BNX8	HUMAN	COX5A	COX5A	Cytochrome c oxidase polypeptide Va OS=Homo sapiens OX=9606 GN=COX5A PE=1 SV=1	#N/A	NO	0	1	0	0	0	0	0	0	0	0	0	0	0	0	68.674	82.0013	62.1317	53.2563	44.564	73.4584	48.0779	54.678	54.8047	45.4808	46.0418	50.7894	65.4914	72.8296	48.2136	56.8318											0.77653	1.38302	0.751606	0.810872	1.15824	0.898209	1.23893	1.0479	0.856603	0.922186	0.924324	0.767069	1.10456
Q06323	Q06323	HUMAN	PSME1	PSME1	Proteasome activator complex subunit 1 OS=Homo sapiens OX=9606 GN=PSME1 PE=1 SV=1	#N/A	NO	0	1	0	0	0	0	0	0	0	0	0	0	0	0	43.4815	35.0125	6.3842	22.4114	25.069	41.5681	32.9561	8.78171	11.883	12.2256	31.2901	36.0536	29.1066	46.6207	36.3553	29.8066											0.832312	0.931328	0.666831	0.876627	1.1566	0.596139	1.1057	0.169819	0.95902	0.233592	0.316085	0.325198	0.774232
P20963	P20963	HUMAN	CD247	CD247	T-cell surface glycoprotein CD3 zeta chain OS=Homo sapiens OX=9606 GN=CD247 PE=1 SV=2	#N/A	YES	0	1	0	0	0	0	0	0	0	0	0	0	0	0	11.4835	14.5899	3.46893	8.73007	11.1662	21.5728	8.55249	6.99202	1.48589	6.09817	9.75379	12.3547	8.06813	14.2232	7.00633	8.95548											0.969401	1.45004	1.10978	0.850007	1.14131	0.867656	2.14406	0.344767	1.2279	0.694917	0.147678	0.606079	0.801868
Q66PJ3	Q66PJ3	HUMAN	ARL6IP4	ARL6IP4	ADP-ribosylation factor-like protein 6-interacting protein 4 OS=Homo sapiens OX=9606 GN=ARL6IP4 PE=1 SV=2	#N/A	NO	0	1	0	0	0	0	0	0	0	0	0	0	0	0	53.5852	59.6427	16.0307	58.7206	51.5891	56.8986	54.4792	18.7475	32.9136	23.8072	44.5631	41.2587	41.7419	42.1875	52.7059	46.2179											0.947404	1.26799	1.09678	1.15822	1.13921	1.24839	1.20965	0.34081	0.877152	0.398569	0.699736	0.506137	0.887426
Q14498	Q14498	HUMAN	RBM39	RBM39	RNA-binding protein 39 OS=Homo sapiens OX=9606 GN=RBM39 PE=1 SV=2	#N/A	NO	0	1	0	0	0	0	0	0	0	0	0	0	0	0	100.693	85.9113	4.05381	84.0984	82.7382	65.1154	79.7229	8.49012	10.701	27.0121	82.2428	89.5203	29.2062	82.1127	92.0391	92.3913											0.92566	0.96695	0.931236	0.897298	1.13332	0.946546	0.732888	0.0456265	1.00757	0.0955581	0.120442	0.304027	0.328722
K7ELL7	K7ELL7	HUMAN	PRKCSH	PRKCSH	Glucosidase 2 subunit beta OS=Homo sapiens OX=9606 GN=PRKCSH PE=1 SV=1	#N/A	NO	1	1	22.1461	17.6051	42.7648	28.7548	21.3077	37.7569	30.7934	16.3019	10.4686	65.4486	31.3631	23.9619	19.752	22.2102	7.93696	22.013	11.8382	16.312	6.43173	12.3134	32.4243	23.9516	14.9522	16.187	18.0621	23.2211	17.1584	11.9521		0.765071	1.44518	0.491308	2.15163	3.0716	1.77198	1.47191	1.44674	1.12457	0.857163	1.27324	0.678646	0.36871	1.13232	1.26193	0.935115	0.455	0.927947	0.705889	1.85878	1.37307	1.03544
P10747	P10747	HUMAN	CD28	CD28	T-cell-specific surface glycoprotein CD28 OS=Homo sapiens OX=9606 GN=CD28 PE=1 SV=1	#N/A	YES	0	1	0	0	0	0	0	0	0	0	0	0	0	0	18.2252	14.9303	10.5555	18.2849	16.9806	23.1865	12.6152	9.50757	6.22883	11.2853	13.8939	12.9328	14.7333	15.4196	13.0144	19.9914											0.860741	0.924946	1.05196	0.781526	1.12907	1.13277	1.43643	0.653925	0.801201	0.589002	0.385882	0.699138	0.912744
Q13724	Q13724	HUMAN	MOGS	MOGS	Mannosyl-oligosaccharide glucosidase OS=Homo sapiens OX=9606 GN=MOGS PE=1 SV=5	#N/A	YES	0	1	0	0	0	0	0	0	0	0	0	0	0	0	59.4501	89.7313	48.878	48.1048	50.6512	157.196	46.8293	56.0749	30.8041	41.6594	33.3337	65.4357	46.2745	74.3356	43.2484	41.4096											0.628962	1.69311	0.955722	0.883607	1.12175	0.907675	2.96608	0.922263	1.23469	1.05806	0.581233	0.786058	0.873139
P56545	P56545	HUMAN	CTBP2	CTBP2	C-terminal-binding protein 2 OS=Homo sapiens OX=9606 GN=CTBP2 PE=1 SV=1	#N/A	NO	0	1	0	0	0	0	0	0	0	0	0	0	0	0	55.5692	59.6585	11.4029	24.8677	20.8192	116.536	34.3446	27.0157	3.41505	27.6131	23.2415	42.9969	32.0738	59.8564	61.0572	28.2028											0.467585	1.20024	0.418851	0.690962	1.11797	0.500301	2.34453	0.22941	0.865033	0.543516	0.0687057	0.555535	0.645278
P16403	P16403	HUMAN	H1-2	H1-2	Histone H1.2 OS=Homo sapiens OX=9606 GN=H1-2 PE=1 SV=2	#N/A	NO	0	1	0	0	0	0	0	0	0	0	0	0	0	0	61.1117	82.2044	6.08172	17.5251	40.4755	99.3743	16.2236	13.5318	13.8649	19.2998	19.303	105.141	36.249	113.716	23.0339	28.166											0.351142	1.49538	0.736291	0.295125	1.11169	0.318799	1.80772	0.110633	1.91263	0.246158	0.252216	0.351083	0.659407
P49184	P49184	HUMAN	DNASE1L1	DNASE1L1	Deoxyribonuclease-1-like 1 OS=Homo sapiens OX=9606 GN=DNASE1L1 PE=1 SV=1	#N/A	NO	0	1	0	0	0	0	0	0	0	0	0	0	0	0	25.6808	23.3176	16.7064	24.2285	25.8613	23.5323	18.738	21.0561	10.3082	15.4701	24.1663	20.3196	21.1722	27.3441	21.0551	21.9456											1.03062	0.994428	1.10291	0.799122	1.09521	1.03327	1.00358	0.712478	0.866572	0.897979	0.439615	0.659755	0.902931
P25025	P25025	HUMAN	CXCR2	CXCR2	C-X-C chemokine receptor type 2 OS=Homo sapiens OX=9606 GN=CXCR2 PE=1 SV=2	#N/A	YES	0	1	0	0	0	0	0	0	0	0	0	0	0	0	86.0393	100.58	49.0772	45.8194	43.1111	113.319	66.6624	116.135	35.4806	83.8868	58.5122	121.066	79.685	117.367	41.6392	88.1483											0.71023	1.22086	0.523289	0.809158	1.04436	0.556162	1.37549	0.595706	1.46951	1.40966	0.430669	1.01823	0.967228
P55899	P55899	HUMAN	FCGRT	FCGRT	IgG receptor FcRn large subunit p51 OS=Homo sapiens OX=9606 GN=FCGRT PE=1 SV=1	#N/A	YES	0	1	0	0	0	0	0	0	0	0	0	0	0	0	27.6745	28.1968	31.1089	29.986	24.1901	31.5913	19.4904	26.6938	54.2788	15.6793	40.0279	21.7317	24.2654	24.3022	27.6839	28.3264											1.4952	1.05327	0.903597	0.728045	1.03376	1.1201	1.18006	1.16204	0.811766	0.997123	2.02754	0.585685	0.906413
P29350	P29350	HUMAN	PTPN6	PTPN6	Tyrosine-protein phosphatase non-receptor type 6 OS=Homo sapiens OX=9606 GN=PTPN6 PE=1 SV=1	#N/A	YES	0	1	0	0	0	0	0	0	0	0	0	0	0	0	30.8422	20.8634	6.03405	26.7754	28.1616	28.0209	26.6776	9.97262	9.46692	11.2377	27.6355	27.2201	19.0964	28.9235	28.8401	32.5295											0.918193	0.693188	0.935672	0.886368	1.02474	0.889615	0.930997	0.200482	0.904392	0.331341	0.31454	0.373373	0.63448
U3KQK0	U3KQK0	HUMAN	H2BC15	H2BC15	Histone H2B OS=Homo sapiens OX=9606 GN=H2BC15 PE=1 SV=1	#N/A	NO	1	1	25.0695	8.486	28.0163	143.712	17.2962	97.4406	20.8988	11.3949	33.7023	29.7855	23.4027	26.5677	471.217	378.767	67.1507	84.5234	111.132	354.758	64.7562	372.09	13.1901	107.007	39.4172	275.33	201.814	1259.89	49.6197	77.8382		0.658811	1.20829	1.94854	1.66985	1.72208	5.63364	1.35305	8.56562	1.53605	0.0852354	0.819043	0.240312	0.140028	1.01896	0.182773	0.767127	0.145206	0.595372	0.804604	0.0285221	0.231391	0.436402
Q8N386	Q8N386	HUMAN	LRRC25	LRRC25	Leucine-rich repeat-containing protein 25 OS=Homo sapiens OX=9606 GN=LRRC25 PE=1 SV=2	#N/A	YES	0	1	0	0	0	0	0	0	0	0	0	0	0	0	15.5622	13.7533	10.6733	12.759	12.8375	14.015	11.9946	14.9707	10.0298	8.57619	9.90712	9.7367	10.4318	17.1721	15.9385	13.1028											0.643133	0.892814	0.833361	0.778646	1.01024	0.828264	0.909803	0.692871	0.63207	0.971839	0.651094	0.556734	0.677196
Q99523	Q99523	HUMAN	SORT1	SORT1	Sortilin OS=Homo sapiens OX=9606 GN=SORT1 PE=1 SV=3	#N/A	YES	0	1	0	0	0	0	0	0	0	0	0	0	0	0	35.0992	17.685	44.9392	13.7681	9.65139	40.6914	34.0636	47.3527	45.4446	40.282	42.5431	79.5115	60.8724	30.8553	28.4385	46.2514											1.20924	0.502675	0.27433	0.968218	0.997655	0.391342	1.15661	1.27734	2.26002	1.34595	1.29171	1.14497	1.73023
P18084	P18084	HUMAN	ITGB5	ITGB5	Integrin beta-5 OS=Homo sapiens OX=9606 GN=ITGB5 PE=1 SV=1	#N/A	YES	0	1	0	0	0	0	0	0	0	0	0	0	0	0	82.7738	78.7502	109.429	88.7133	100.997	92.7207	98.2104	95.264	53.3159	67.7768	94.8714	74.1165	83.7673	76.6282	91.3343	81.1757											1.1424	0.948272	1.21615	1.1826	0.996722	1.06824	1.1165	1.31769	0.892475	1.14712	0.642004	0.816135	1.00868
A8MU27	A8MU27	HUMAN	SUMO3	SUMO3	Small ubiquitin-related modifier 3 OS=Homo sapiens OX=9606 GN=SUMO3 PE=1 SV=1	#N/A	NO	0	1	0	0	0	0	0	0	0	0	0	0	0	0	60.3399	57.642	24.9429	43.1346	68.9828	86.4472	47.5814	34.4336	28.1138	32.0004	41.6933	55.5729	46.4543	94.9524	41.4537	48.0216											0.678206	0.937635	1.12211	0.773984	0.981521	0.701651	1.4062	0.405735	0.903978	0.560115	0.457314	0.520535	0.755651
B1AK88	B1AK88	HUMAN	CAPZB	CAPZB	F-actin-capping protein subunit beta OS=Homo sapiens OX=9606 GN=CAPZB PE=1 SV=1	#N/A	NO	1	1	28.0827	29.035	56.9182	47.5455	33.2239	49.654	69.7618	31.8373	24.2901	30.918	31.5519	31.5879	38.8013	36.8757	13.8858	28.9344	30.6238	45.3001	31.0909	22.0358	17.7793	18.0112	29.2791	35.7861	25.6151	56.2484	31.4942	33.4056		0.958265	2.09975	0.731104	1.99301	0.930595	1.49453	0.949675	1.66482	0.950757	0.72504	0.913156	0.758338	0.769905	0.960839	0.716505	1.12177	0.343855	0.886174	0.545675	0.440269	0.446013	0.634308
P62820	P62820	HUMAN	RAB1A	RAB1A	Ras-related protein Rab-1A OS=Homo sapiens OX=9606 GN=RAB1A PE=1 SV=3	#N/A	YES	0	1	0	0	0	0	0	0	0	0	0	0	0	0	16.7048	28.0304	0.816319	12.8897	11.7974	10.1587	12.6859	4.93472	1.47738	9.10245	7.7032	11.9988	10.9225	28.6739	11.7162	11.8493											0.442379	1.60973	0.677499	0.728523	0.959323	0.740227	0.583393	0.0468795	0.689064	0.283391	0.0848431	0.522735	0.627257
P05026	P05026	HUMAN	ATP1B1	ATP1B1	Sodium/potassium-transporting ATPase subunit beta-1 OS=Homo sapiens OX=9606 GN=ATP1B1 PE=1 SV=1	#N/A	YES	0	1	0	0	0	0	0	0	0	0	0	0	0	0	69.2337	98.245	51.1388	112.654	96.0672	142.433	94.7183	58.4981	68.4343	90.8937	98.1401	99.9802	94.9866	64.8874	78.1013	76.6602											1.34041	1.34185	1.3121	1.29368	0.945605	1.53865	1.94537	0.698463	1.36555	0.798977	0.934686	1.24144	1.29734
O14556	O14556	HUMAN	GAPDHS	GAPDHS	Glyceraldehyde-3-phosphate dehydrogenase, testis-specific OS=Homo sapiens OX=9606 GN=GAPDHS PE=1 SV=2	#N/A	NO	1	1	83.9288	38.0945	80.6599	83.2212	90.5769	139.55	80.8418	25.9272	7.99334	64.1486	59.4496	51.0309	46.331	48.5038	17.1561	29.9555	26.7934	141.326	59.0675	30.2903	12.6411	22.9438	25.9266	39.9117	31.8742	75.4875	32.5055	39.3376		0.286245	0.892522	0.0882492	1.32204	0.708223	1.54068	0.656344	1.36402	0.563399	0.527927	0.987652	0.545577	1.20275	0.943409	0.609964	2.87773	0.34934	0.812697	0.616781	0.257403	0.467191	0.649033
P23634	P23634	HUMAN	ATP2B4	ATP2B4	Plasma membrane calcium-transporting ATPase 4 OS=Homo sapiens OX=9606 GN=ATP2B4 PE=1 SV=2	#N/A	YES	0	1	0	0	0	0	0	0	0	0	0	0	0	0	17.8106	18.666	5.54456	18.9491	21.3716	14.4696	18.4913	7.60619	7.5461	11.7403	15.8149	15.9638	16.8386	16.6759	21.569	18.9707											0.829223	0.978717	1.12058	0.969556	0.933866	0.99356	0.758688	0.290719	0.837035	0.398817	0.395666	0.615581	0.8829
A0A286YES5	A0A286	HUMAN	IGHE	IGHE	Immunoglobulin heavy constant epsilon (Fragment) OS=Homo sapiens OX=9606 GN=IGHE PE=1 SV=1	#N/A	NO	0	1	0	0	0	0	0	0	0	0	0	0	0	0	20.7039	12.9682	11.7691	25.9154	54.6997	15.1971	37.511	66.9668	6.24126	26.7198	44.9465	14.5408	143.378	15.6553	40.3836	12.0535											1.98024	0.571351	2.40995	1.65265	0.912167	1.14177	0.66955	0.518522	0.640637	2.95041	0.274976	1.17721	6.31691
A0A0G2JLU6	A0A0G2	HUMAN	FCAR	FCAR	Immunoglobulin alpha Fc receptor OS=Homo sapiens OX=9606 GN=FCAR PE=1 SV=1	#N/A	NO	0	1	0	0	0	0	0	0	0	0	0	0	0	0	76.1719	56.2777	347.743	74.5054	81.1433	82.5492	63.7278	491.743	218.492	190.866	54.6786	58.1254	120.084	74.4083	83.613	94.1766											0.650425	0.669447	0.965234	0.758069	0.906097	0.886273	0.981958	4.13655	0.691426	5.84949	2.59906	2.27043	1.42845
Q13291	Q13291	HUMAN	SLAMF1	SLAMF1	Signaling lymphocytic activation molecule OS=Homo sapiens OX=9606 GN=SLAMF1 PE=1 SV=1	#N/A	YES	0	1	0	0	0	0	0	0	0	0	0	0	0	0	55.7379	154.354	28.0912	77.2082	82.8963	83.0109	64.2778	30.661	47.4031	40.0725	84.3847	65.8386	69.2371	64.5018	76.7332	43.6866											1.36898	2.50409	1.34483	1.04278	0.904241	1.25256	1.34669	0.455726	1.06811	0.497417	0.769024	0.6501	1.12324
P22794	P22794	HUMAN	EVI2A	EVI2A	Protein EVI2A OS=Homo sapiens OX=9606 GN=EVI2A PE=1 SV=2	#N/A	YES	0	1	0	0	0	0	0	0	0	0	0	0	0	0	10.1412	8.19986	6.81997	14.4733	12.2705	12.4767	11.9722	5.56374	32.7921	6.8184	11.5458	10.4914	10.5743	7.85626	16.8753	8.94423											1.02855	0.730483	1.09312	1.06654	0.903427	1.28935	1.11148	0.607556	0.934628	0.495645	2.92128	0.607416	0.94201
A0A2R8YEE0	A0A2R8	HUMAN	RIPOR2	RIPOR2	Rho family-interacting cell polarization regulator 2 OS=Homo sapiens OX=9606 GN=RIPOR2 PE=1 SV=1	#N/A	NO	0	1	0	0	0	0	0	0	0	0	0	0	0	0	13.1425	7.83621	4.19802	18.1258	18.4305	14.7127	14.3759	4.2981	11.8153	6.26797	16.9582	16.4369	12.7149	13.7545	16.5233	14.188											1.14413	0.528691	1.24347	0.969909	0.886694	1.2229	0.992631	0.283231	1.10896	0.289983	0.797151	0.422886	0.857846
C9JVC9	C9JVC9	HUMAN	CACNA2D2	CACNA2D2	Voltage-dependent calcium channel subunit alpha-2/delta-2 OS=Homo sapiens OX=9606 GN=CACNA2D2 PE=1 SV=1	#N/A	NO	0	1	0	0	0	0	0	0	0	0	0	0	0	0	57.5322	88.6909	21.9081	60.6253	73.845	125.477	98.3117	28.2542	3.55084	41.0561	76.2054	72.9114	38.5501	68.5215	39.4037	86.7344											1.17444	1.36686	1.13806	1.51513	0.886659	0.934328	1.9338	0.337638	1.12368	0.43544	0.0547239	0.632738	0.594116
Q92930	Q92930	HUMAN	RAB8B	RAB8B	Ras-related protein Rab-8B OS=Homo sapiens OX=9606 GN=RAB8B PE=1 SV=2	#N/A	YES	0	1	0	0	0	0	0	0	0	0	0	0	0	0	10.9609	10.9202	3.73254	15.0319	9.06807	12.248	8.87711	7.23516	4.06619	7.21408	10.3877	10.7747	7.2979	17.0836	9.65506	10.5485											0.835762	0.878604	0.729587	0.714223	0.881879	1.20942	0.985432	0.300308	0.8669	0.582117	0.327153	0.580422	0.587165
A0A3B3ITT1	A0A3B3	HUMAN	RAB12	RAB12	Ras-related protein Rab-12 OS=Homo sapiens OX=9606 GN=RAB12 PE=1 SV=1	#N/A	NO	0	1	0	0	0	0	0	0	0	0	0	0	0	0	73.7498	67.7159	28.5693	93.8583	89.8528	148.66	86.5706	36.4533	36.2599	51.2851	75.8212	75.097	56.8823	105.856	67.6956	78.0118											0.904201	0.807541	1.07153	1.03239	0.879498	1.1193	1.77284	0.340701	0.895564	0.434721	0.432414	0.611596	0.678346
Q6P9G4	Q6P9G4	HUMAN	TMEM154	TMEM154	Transmembrane protein 154 OS=Homo sapiens OX=9606 GN=TMEM154 PE=1 SV=2	#N/A	YES	0	1	0	0	0	0	0	0	0	0	0	0	0	0	15.6492	14.7083	41.7439	35.4765	22.655	22.2392	22.7842	51.6724	148.437	16.8512	16.1917	13.5728	17.9936	13.1665	20.9177	20.3052											0.893097	0.811277	1.2496	1.25673	0.863177	1.95681	1.22667	2.30251	0.748646	2.85014	8.18747	0.929478	0.992487
P25090	P25090	HUMAN	FPR2	FPR2	N-formyl peptide receptor 2 OS=Homo sapiens OX=9606 GN=FPR2 PE=1 SV=2	#N/A	YES	0	1	0	0	0	0	0	0	0	0	0	0	0	0	28.3896	42.959	19.5499	24.8489	21.4158	41.617	21.7932	40.4046	6.39568	24.7332	30.7081	34.526	25.5849	35.7667	25.4167	38.2576											0.926422	1.29602	0.646086	0.657471	0.856476	0.749656	1.25553	0.589795	1.0416	1.21895	0.192949	0.746167	0.77186
Q99467	Q99467	HUMAN	CD180	CD180	CD180 antigen OS=Homo sapiens OX=9606 GN=CD180 PE=1 SV=2	#N/A	YES	2	1	83.33	83.6539	128.471	115.759	107.004	139.954	105.427	111.438	122.497	108.548	82.5798	94.9901	21.335	21.8137	30.3467	40.9014	21.9923	15.9881	25.9789	15.6931	56.1412	19.1269	36.677	14.4819	25.8686	21.6816	28.508	24.977		1.04144	0.985261	1.14479	1.53873	1.01443	1.30794	0.771745	1.38647	0.887725	1.46383	0.870612	0.877742	1.03685	0.851509	1.63243	0.638108	1.21118	0.577992	0.626334	2.24067	0.76338	1.03245
P07948	P07948	HUMAN	LYN	LYN	Tyrosine-protein kinase Lyn OS=Homo sapiens OX=9606 GN=LYN PE=1 SV=3	#N/A	YES	1	1	15.3627	18.8086	19.915	12.3441	55.3288	42.7255	50.1805	50.5222	44.4003	31.8141	29.1505	41.9281	75.6299	98.5751	31.3019	111.904	102.075	87.0859	81.8642	41.9489	141.16	46.8441	86.8103	73.1909	73.0124	75.6765	94.3168	97.4701		0.913127	0.90695	0.80248	1.16559	0.575	0.772211	0.526859	0.722483	0.757799	0.973706	1.10567	1.14493	0.918229	0.848302	1.25517	0.976798	0.351097	0.820944	0.470519	1.58332	0.525426	0.818943
P48509	P48509	HUMAN	CD151	CD151	CD151 antigen OS=Homo sapiens OX=9606 GN=CD151 PE=1 SV=3	#N/A	YES	0	1	0	0	0	0	0	0	0	0	0	0	0	0	129.718	156.354	169.063	250.944	246.614	120.529	271.28	133.229	285.48	179.926	262.264	210.214	205.691	119.86	184.311	158.962											1.69884	1.0128	1.59747	1.75725	0.840264	1.62552	0.780741	1.09512	1.36168	0.863009	1.84923	1.16549	1.33239
Q15722	Q15722	HUMAN	LTB4R	LTB4R	Leukotriene B4 receptor 1 OS=Homo sapiens OX=9606 GN=LTB4R PE=1 SV=2	#N/A	YES	0	1	0	0	0	0	0	0	0	0	0	0	0	0	58.0882	48.9384	139.477	92.9856	50.2977	98.9596	48.1168	186.02	55.6344	119.036	45.2373	41.6169	89.7995	69.5549	75.8489	64.1637											0.647581	0.700563	0.720021	0.688801	0.831544	1.33111	1.41663	1.99664	0.595755	2.66291	0.796417	1.70403	1.2855
Q6ZN40	Q6ZN40	HUMAN	TPM1	TPM1	Tropomyosin 1 (Alpha), isoform CRA_f OS=Homo sapiens OX=9606 GN=TPM1 PE=1 SV=1	#N/A	NO	1	1	30.4184	25.027	38.3202	37.0238	22.6925	59.556	22.3821	25.8653	18.1923	25.0067	23.9416	24.2464	64.6705	50.6047	11.533	28.4706	35.2202	95.6811	42.2662	29.3646	23.4431	41.3394	46.1777	96.1414	45.328	124.563	45.3336	64.2437		1.13982	0.986322	0.801688	1.38227	1.10198	2.62448	1.05504	1.3355	1.06848	0.591666	0.648388	0.45127	0.541549	0.828611	0.364789	1.22594	0.147771	1.23184	0.376243	0.300372	0.529674	0.58078
P11912	P11912	HUMAN	CD79A	CD79A	B-cell antigen receptor complex-associated protein alpha chain OS=Homo sapiens OX=9606 GN=CD79A PE=1 SV=2	#N/A	YES	0	1	0	0	0	0	0	0	0	0	0	0	0	0	23.4319	46.7551	21.914	133.383	97.6893	38.6704	63.2667	17.7913	113.939	32.3849	39.8699	43.9602	39.8225	28.9966	28.1142	28.9756											1.38941	1.62935	3.40434	2.20476	0.816571	4.64823	1.34761	0.763673	1.53195	0.620002	3.97061	1.12857	1.38776
Q92599	Q92599	HUMAN	SEPTIN8	SEPTIN8	Septin-8 OS=Homo sapiens OX=9606 GN=SEPTIN8 PE=1 SV=4	#N/A	NO	0	1	0	0	0	0	0	0	0	0	0	0	0	0	12.9762	12.7109	2.67062	10.4688	10.9886	18.3751	10.968	7.47151	12.6352	7.90218	9.14553	13.647	8.69595	25.9222	10.5965	11.4382											0.572109	0.795147	0.687407	0.686116	0.811741	0.654885	1.14948	0.167064	0.853707	0.467389	0.79041	0.49433	0.543985
A0A0G2JN29	A0A0G2	HUMAN	NOMO1	NOMO1	Nodal modulator 1 OS=Homo sapiens OX=9606 GN=NOMO1 PE=1 SV=1	#N/A	NO	0	1	0	0	0	0	0	0	0	0	0	0	0	0	12.0351	20.198	18.6879	20.2794	11.9796	16.8458	18.5171	35.0764	36.9961	80.8748	19.1626	20.5673	16.5946	14.5706	14.7581	15.2263											1.29027	1.35998	0.806618	1.2468	0.810354	1.36546	1.13427	1.25831	1.38485	2.36178	2.49104	5.4455	1.11736
P08238	P08238	HUMAN	HSP90AB1	HSP90AB1	Heat shock protein HSP 90-beta OS=Homo sapiens OX=9606 GN=HSP90AB1 PE=1 SV=4	#N/A	YES	1	1	26.2017	22.9115	35.9728	22.103	18.1008	37.6507	20.6965	26.3527	36.6363	20.4838	19.4032	25.6422	86.56	61.745	28.594	45.7019	38.1939	70.1144	65.2195	32.4167	37.7399	44.8281	59.9345	69.3359	52.4183	193.727	63.9626	64.7167		1.45589	1.1434	2.02402	1.46489	1.13165	2.08006	1.07195	0.900083	1.41663	0.557692	0.574539	0.355395	0.606869	0.805443	0.425257	0.652416	0.266067	0.645172	0.301638	0.35117	0.417126	0.487754
P00338	P00338	HUMAN	LDHA	LDHA	L-lactate dehydrogenase A chain OS=Homo sapiens OX=9606 GN=LDHA PE=1 SV=2	#N/A	YES	0	1	0	0	0	0	0	0	0	0	0	0	0	0	141.438	107.339	18.0406	44.9262	65.0075	141.82	57.3271	51.2056	14.5505	44.2559	33.1205	96.0709	37.0482	434.103	35.207	57.8183											0.188496	0.610889	0.369971	0.326261	0.804954	0.255684	0.807128	0.102673	0.54676	0.291422	0.0828099	0.25187	0.210849
H0YFD6	H0YFD6	HUMAN	HADHA	HADHA	Enoyl-CoA hydratase OS=Homo sapiens OX=9606 GN=HADHA PE=1 SV=2	#N/A	NO	0	1	0	0	0	0	0	0	0	0	0	0	0	0	37.8481	44.2533	21.6756	45.9404	37.6638	44.2439	32.0198	32.1042	42.3973	31.8334	33.9577	32.4488	34.6521	63.9285	35.6993	42.2645											0.717961	0.935638	0.796318	0.676989	0.800214	0.971308	0.935439	0.458284	0.686057	0.678772	0.896396	0.673047	0.732642
Q15149	Q15149	HUMAN	PLEC	PLEC	Plectin OS=Homo sapiens OX=9606 GN=PLEC PE=1 SV=3	#N/A	YES	0	1	0	0	0	0	0	0	0	0	0	0	0	0	15.2556	11.3332	4.41895	6.91862	6.91965	32.755	11.4314	5.66486	4.69699	7.74647	7.90681	9.11144	7.13613	41.5367	6.63106	9.53158											0.411104	0.589256	0.359778	0.594363	0.793195	0.359725	1.70305	0.229757	0.473737	0.294537	0.244214	0.402767	0.371034
Q92542	Q92542	HUMAN	NCSTN	NCSTN	Nicastrin OS=Homo sapiens OX=9606 GN=NCSTN PE=1 SV=2	#N/A	YES	0	1	0	0	0	0	0	0	0	0	0	0	0	0	18.2662	22.4038	14.7037	23.2267	20.6233	19.867	19.5325	21.4901	9.3047	14.505	25.3393	16.6176	25.0748	22.3855	23.6939	23.2747											1.09608	0.969106	0.892086	0.844904	0.790127	1.0047	0.859373	0.636028	0.718817	0.929582	0.402486	0.627433	1.08464
Q9NY25	Q9NY25	HUMAN	CLEC5A	CLEC5A	C-type lectin domain family 5 member A OS=Homo sapiens OX=9606 GN=CLEC5A PE=1 SV=1	#N/A	YES	0	1	0	0	0	0	0	0	0	0	0	0	0	0	58.8048	56.9263	335.811	82.2038	41.7768	60.3893	37.5781	282.239	162.013	150.911	35.9955	47.3661	97.3724	68.5912	77.676	84.6383											0.467665	0.739605	0.542778	0.488227	0.764011	1.06802	0.784597	4.36296	0.615396	3.66694	2.10493	1.96068	1.26509
Q5VY43	Q5VY43	HUMAN	PEAR1	PEAR1	Platelet endothelial aggregation receptor 1 OS=Homo sapiens OX=9606 GN=PEAR1 PE=1 SV=1	#N/A	YES	3	1	33.3747	40.7849	42.0416	44.5944	62.3163	65.7002	52.31	42.8932	41.3009	74.9682	62.1112	62.2076	16.9334	19.6193	23.2825	20.7806	19.1747	20.8265	25.5191	25.8962	25.6975	29.5899	21.319	31.3053	32.8781	21.6188	23.7376	21.2122		0.688314	0.839428	0.662762	1.13382	1.20303	1.0543	0.996708	1.20266	0.998256	0.960769	0.884167	0.864132	1.15005	0.763125	0.936506	0.938573	1.04925	1.41081	1.16705	1.15809	1.33351	1.48169
P08246	P08246	HUMAN	ELANE	ELANE	Neutrophil elastase OS=Homo sapiens OX=9606 GN=ELANE PE=1 SV=1	#N/A	YES	0	1	0	0	0	0	0	0	0	0	0	0	0	0	51.6199	32.4054	240.88	20.2874	29.1974	53.0329	26.5532	225.457	134.235	65.2039	36.3228	37.2697	132.121	57.1826	44.3515	104.304											0.529389	0.472294	0.42554	0.387002	0.752338	0.295679	0.772931	3.51073	0.54319	3.28594	1.95642	0.950318	1.9256
P26641	P26641	HUMAN	EEF1G	EEF1G	Elongation factor 1-gamma OS=Homo sapiens OX=9606 GN=EEF1G PE=1 SV=3	#N/A	YES	0	1	0	0	0	0	0	0	0	0	0	0	0	0	17.3656	10.0565	3.73209	8.86373	9.76279	14.7217	11.7854	8.66546	3.62338	10.3299	7.88707	15.8097	12.5839	48.054	10.0854	11.5994											0.339283	0.432605	0.419972	0.506981	0.747027	0.381297	0.633292	0.160546	0.680097	0.372767	0.155869	0.444367	0.541329
Q6IA17	Q6IA17	HUMAN	SIGIRR	SIGIRR	Single Ig IL-1-related receptor OS=Homo sapiens OX=9606 GN=SIGIRR PE=1 SV=3	#N/A	YES	0	1	0	0	0	0	0	0	0	0	0	0	0	0	21.0919	30.8892	14.9201	39.4967	53.2452	56.7333	41.2002	10.0904	7.50203	14.3691	49.9435	26.3999	28.6598	18.5391	31.5906	35.9257											1.74109	1.07683	1.85619	1.43629	0.73529	1.3769	1.97779	0.520134	0.920332	0.351765	0.26153	0.500923	0.999117
P19256	P19256	HUMAN	CD58	CD58	Lymphocyte function-associated antigen 3 OS=Homo sapiens OX=9606 GN=CD58 PE=1 SV=1	#N/A	YES	0	1	0	0	0	0	0	0	0	0	0	0	0	0	45.3154	63.3332	63.7922	77.2584	82.7098	48.3845	70.0202	60.5411	96.9328	62.5996	79.6444	67.9808	64.0091	51.1425	65.1248	70.7964											1.27728	1.01569	1.32644	1.12294	0.726737	1.23902	0.775958	1.02306	1.09023	0.970918	1.55454	1.00393	1.02653
Q8IX19	Q8IX19	HUMAN	MCEMP1	MCEMP1	Mast cell-expressed membrane protein 1 OS=Homo sapiens OX=9606 GN=MCEMP1 PE=1 SV=1	#N/A	YES	0	1	0	0	0	0	0	0	0	0	0	0	0	0	42.301	36.9046	215.025	54.1152	44.4553	75.9522	47.3183	200.204	89.5591	123.978	30.773	45.6132	68.2586	49.0571	72.3618	56.0915											0.520076	0.623704	0.751312	0.799699	0.714904	0.914569	1.28362	3.63402	0.770881	3.38353	1.51358	2.09529	1.1536
A0A0G2JN67	A0A0G2	HUMAN	LILRB3	LILRB3_Isoform_1	Leukocyte immunoglobulin-like receptor subfamily B member 3 OS=Homo sapiens OX=9606 GN=LILRB3 PE=1 SV=1	#N/A	NO	0	1	0	0	0	0	0	0	0	0	0	0	0	0	88.8511	125.618	7.48731	117.823	86.3242	78.1688	180.035	169.396	62.1981	116.721	35.1966	69.169	27.5225	74.5519	199.522	99.2263											0.282855	1.00952	0.693738	1.44684	0.714045	0.946875	0.628198	0.0601712	0.555872	1.36134	0.49985	0.938016	0.221182
Q9Y6C2	Q9Y6C2	HUMAN	EMILIN1	EMILIN1	EMILIN-1 OS=Homo sapiens OX=9606 GN=EMILIN1 PE=1 SV=3	#N/A	YES	0	1	0	0	0	0	0	0	0	0	0	0	0	0	18.944	14.9687	11.3237	8.30954	11.3491	143.723	24.1249	22.262	3.93225	16.706	7.89107	206.563	14.0513	60.8624	6.05762	14.1616											0.291968	0.55384	0.419914	0.892617	0.700924	0.307451	5.31771	0.418974	7.6428	0.823689	0.145493	0.618118	0.519893
Q14847	Q14847	HUMAN	LASP1	LASP1	LIM and SH3 domain protein 1 OS=Homo sapiens OX=9606 GN=LASP1 PE=1 SV=2	#N/A	NO	1	1	18.4636	18.0132	20.4563	21.7199	9.14021	25.2842	18.3973	12.4388	8.92591	13.3656	13.8046	16.3164	13.9651	9.26494	1.32023	16.9425	16.6987	14.0453	16.3207	1.74753	7.34496	4.63126	16.0937	15.8704	7.1303	20.2511	20.585	18.9595		1.36089	2.01279	0.976554	1.12161	1.46228	2.76626	1.51031	1.19089	1.78513	0.807434	0.464831	0.83779	0.818823	0.700642	0.850019	0.704668	0.0662371	0.796231	0.0876753	0.368503	0.232355	0.357734
Q08ET2	Q08ET2	HUMAN	SIGLEC14	SIGLEC14	Sialic acid-binding Ig-like lectin 14 OS=Homo sapiens OX=9606 GN=SIGLEC14 PE=1 SV=1	#N/A	YES	0	1	0	0	0	0	0	0	0	0	0	0	0	0	13.4215	12.5197	58.8459	20.5842	11.802	22.0145	19.7801	48.6189	31.9517	21.5515	34.7881	10.1416	10.9012	19.1531	24.9388	14.2025											1.7903	0.644299	0.607366	1.01794	0.69071	1.05932	1.13293	3.02839	0.521916	2.50207	1.64433	1.1091	0.56101
P60174	P60174	HUMAN	TPI1	TPI1	Triosephosphate isomerase OS=Homo sapiens OX=9606 GN=TPI1 PE=1 SV=4	#N/A	YES	1	1	22.8536	23.7253	81.0254	28.8091	13.5958	75.3425	29.2496	19.6995	14.7533	102.334	17.377	28.6995	52.8025	39.5786	8.61198	20.6753	18.1201	195.592	64.0128	25.3377	11.6299	26.6868	29.2612	54.2484	29.9234	153.149	37.9355	44.389		1.44894	2.15137	1.08514	3.47906	7.52692	5.5416	1.27812	1.237	2.11091	0.372797	0.504243	0.230856	0.815543	0.67272	0.263409	2.4919	0.109719	0.691142	0.32281	0.148169	0.339999	0.381234
A0A2R8Y6U7	A0A2R8	HUMAN	CD8B2	CD8B2	T-cell surface glycoprotein CD8 beta-2 chain OS=Homo sapiens OX=9606 GN=CD8B2 PE=1 SV=1	#N/A	NO	0	1	0	0	0	0	0	0	0	0	0	0	0	0	70.7223	109.303	150.073	168.5	368.54	63.332	174.744	51.4198	34.8577	67.7777	177.997	135.703	105.054	75.9154	148.865	92.9232											1.68078	1.03212	3.48003	1.65006	0.667813	1.59111	0.598028	1.4171	1.28141	0.485544	0.329152	0.640008	0.992
Q15758	Q15758	HUMAN	SLC1A5	SLC1A5	Neutral amino acid transporter B(0) OS=Homo sapiens OX=9606 GN=SLC1A5 PE=1 SV=2	#N/A	YES	0	1	0	0	0	0	0	0	0	0	0	0	0	0	15.9725	17.8441	14.4057	30.6414	28.6752	17.7539	33.4564	9.686	23.5717	44.6574	16.768	29.0881	18.261	12.351	33.6947	26.741											0.691116	0.73547	1.18188	1.37895	0.658328	1.26292	0.731749	0.593749	1.19891	0.399221	0.971538	1.84061	0.75265
P21730	P21730	HUMAN	C5AR1	C5AR1	C5a anaphylatoxin chemotactic receptor 1 OS=Homo sapiens OX=9606 GN=C5AR1 PE=1 SV=2	#N/A	YES	0	1	0	0	0	0	0	0	0	0	0	0	0	0	36.0377	38.3317	36.4516	50.948	45.0335	40.2583	32.699	58.7098	19.1886	26.5529	44.8685	31.7442	45.3241	41.3705	61.2214	61.8002											0.818807	0.699517	0.821819	0.596726	0.657653	0.929753	0.734675	0.665207	0.579302	1.0714	0.350174	0.484565	0.827122
P49959	P49959	HUMAN	MRE11	MRE11	Double-strand break repair protein MRE11 OS=Homo sapiens OX=9606 GN=MRE11 PE=1 SV=3	#N/A	NO	0	1	0	0	0	0	0	0	0	0	0	0	0	0	17.4678	16.6922	8.29184	22.7763	18.5139	17.4287	21.328	10.1279	9.34426	9.42994	25.0861	25.0596	18.6691	18.9492	32.6341	29.2923											0.930543	0.619182	0.686754	0.79114	0.647951	0.844865	0.646499	0.307578	0.929561	0.375683	0.346616	0.349795	0.692513
