## Supplemental Table 3 for "Proteomic analysis of circulating immune cells identifies novel cellular phenotypes associated with COVID-19 severity" (part 11 of 32)

### Sheet: F - PMP All Data (continued)
Protein Id	Uniprot-s	Species	Gene Symbol	Gene Symbol + Isoform	Description	RBC?	PM?	PMP1 Peptides	PMP2 Peptides	CV0902_PMP1	CV0904_PMP1	CV0025_PMP1	CV0144_PMP1	CV0902_2_PMP1	CV0052_PMP1	CV0059_PMP1	CV0068_PMP1	CV0074_PMP1	CV0084_PMP1	CV0176_PMP1	CV0200_PMP1	CV0050_PMP2	CV0058_PMP2	CV0062_PMP2	CV0073_PMP2	CV0155_PMP2	CV0160_PMP2	CV0171_PMP2	CV0180_PMP2	CV0198_PMP2	CV0201_PMP2	CV0231_PMP2	CV0257_PMP2	CV0279_PMP2	CV0915_PMP2	CV0917_PMP2	CV0939_PMP2		CV0068_PMP1_Ratio	CV0059_PMP1_Ratio	CV0074_PMP1_Ratio	CV0025_PMP1_Ratio	CV0084_PMP1_Ratio	CV0052_PMP1_Ratio	CV0176_PMP1_Ratio	CV0144_PMP1_Ratio	CV0200_PMP1_Ratio	CV0231_PMP2_Ratio	CV0058_PMP2_Ratio	CV0155_PMP2_Ratio	CV0171_PMP2_Ratio	CV0050_PMP2_Ratio	CV0073_PMP2_Ratio	CV0160_PMP2_Ratio	CV0062_PMP2_Ratio	CV0257_PMP2_Ratio	CV0180_PMP2_Ratio	CV0198_PMP2_Ratio	CV0201_PMP2_Ratio	CV0279_PMP2_Ratio
Q9P1W8	Q9P1W8	HUMAN	SIRPG	SIRPG	Signal-regulatory protein gamma OS=Homo sapiens OX=9606 GN=SIRPG PE=1 SV=3	#N/A	YES	0	1	0	0	0	0	0	0	0	0	0	0	0	0	53.0381	77.4956	34.5915	109.439	208.422	90.5172	35.3904	30.1632	10.3217	38.1546	116.766	28.3208	78.7405	66.7688	136.298	47.1798											1.39981	0.929031	2.4986	0.424266	0.63583	1.31197	1.08514	0.414689	0.339515	0.361601	0.123738	0.457404	0.943954
Q96D31	Q96D31	HUMAN	ORAI1	ORAI1	Calcium release-activated calcium channel protein 1 OS=Homo sapiens OX=9606 GN=ORAI1 PE=1 SV=2	#N/A	YES	0	1	0	0	0	0	0	0	0	0	0	0	0	0	12.9357	16.7971	4.26881	33.4542	34.5186	20.6834	25.7269	8.33402	3.30791	9.18298	29.8979	13.56	21.036	14.0057	24.5959	23.8712											1.43573	0.80661	1.65761	1.23543	0.621184	1.6065	0.993235	0.204992	0.651164	0.400207	0.158849	0.440975	1.01017
P60903	P60903	HUMAN	S100A10	S100A10	Protein S100-A10 OS=Homo sapiens OX=9606 GN=S100A10 PE=1 SV=2	#N/A	YES	1	1	20.4579	14.4538	16.2609	20.9794	8.69014	29.2605	14.3087	14.9975	13.2446	14.1188	16.8452	11.4835	39.0982	46.7117	19.9657	72.3975	48.5763	35.9446	54.3405	23.213	31.9181	32.7507	73.5689	26.4475	36.8066	39.1901	91.3309	58.3982		1.72581	1.64655	1.5241	0.931545	1.62469	3.36709	1.93843	1.20186	1.32144	1.16826	0.741773	0.771381	0.862916	0.620872	1.14966	0.570794	0.317052	0.41998	0.368618	0.506854	0.520075	0.584481
Q9Y6M5	Q9Y6M5	HUMAN	SLC30A1	SLC30A1	Zinc transporter 1 OS=Homo sapiens OX=9606 GN=SLC30A1 PE=1 SV=3	#N/A	YES	0	1	0	0	0	0	0	0	0	0	0	0	0	0	35.1737	46.8614	44.8086	77.4078	66.8717	55.5403	47.3634	47.1909	55.8112	63.3225	65.3139	55.931	60.0039	49.5646	63.1149	60.7639											1.12972	0.810548	1.15666	0.819231	0.608389	1.3389	0.960665	0.775041	0.967423	0.816247	0.965351	1.09527	1.03787
Q6UXB8	Q6UXB8	HUMAN	PI16	PI16	Peptidase inhibitor 16 OS=Homo sapiens OX=9606 GN=PI16 PE=1 SV=1	#N/A	YES	0	1	0	0	0	0	0	0	0	0	0	0	0	0	40.2577	45.0463	25.8861	39.217	37.5056	92.8686	31.22	39.9184	40.3866	30.4395	34.9156	52.4234	40.7351	86.45	70.4306	48.3579											0.510366	0.658449	0.548224	0.456347	0.588452	0.57324	1.35747	0.378381	0.76628	0.583493	0.590336	0.444939	0.595431
P12319	P12319	HUMAN	FCER1A	FCER1A	High affinity immunoglobulin epsilon receptor subunit alpha OS=Homo sapiens OX=9606 GN=FCER1A PE=1 SV=1	#N/A	YES	0	1	0	0	0	0	0	0	0	0	0	0	0	0	26.5354	29.2619	21.0866	26.7137	31.5995	64.7702	41.3486	33.7999	5.60434	29.3093	31.7477	38.519	57.3705	85.5114	26.3325	23.8367											0.701967	0.647003	0.698688	0.914248	0.586718	0.590661	1.43212	0.466241	0.851683	0.747341	0.123916	0.648051	1.26851
P32119	P32119	HUMAN	PRDX2	PRDX2	Peroxiredoxin-2 OS=Homo sapiens OX=9606 GN=PRDX2 PE=1 SV=5	#N/A	NO	0	1	0	0	0	0	0	0	0	0	0	0	0	0	68.6257	92.1041	13.9094	34.5451	42.5982	263.711	74.5819	64.3077	1.36561	86.1672	33.0837	60.5972	51.0111	259.136	50.168	55.5484											0.272031	0.757327	0.350265	0.613251	0.564276	0.284048	2.16837	0.11437	0.498262	0.528771	0.0112288	0.708511	0.419439
Q92956	Q92956	HUMAN	TNFRSF14	TNFRSF14	Tumor necrosis factor receptor superfamily member 14 OS=Homo sapiens OX=9606 GN=TNFRSF14 PE=1 SV=3	#N/A	YES	0	1	0	0	0	0	0	0	0	0	0	0	0	0	25.6397	41.0192	37.4321	54.9889	55.5032	51.4439	50.3634	26.1648	72.7943	27.3687	60.0461	46.2722	45.2935	44.8735	41.3414	50.515											1.31748	0.900005	1.2178	1.10503	0.562562	1.20651	1.12873	0.8213	1.01526	0.574083	1.59718	0.600499	0.993787
Q10589	Q10589	HUMAN	BST2	BST2	Bone marrow stromal antigen 2 OS=Homo sapiens OX=9606 GN=BST2 PE=1 SV=1	#N/A	YES	2	1	10.995	9.65328	17.8873	11.4177	26.6257	19.2249	50.9798	35.1953	31.7255	32.3176	34.4722	25.16	22.3427	56.7398	32.4814	46.2124	41.6033	35.5998	36.7123	20.5896	70.1213	25.8819	104.918	32.1637	34.0633	41.3526	37.6614	44.5809		1.32185	1.91469	1.19154	1.73257	1.21377	0.722044	1.2947	1.10592	0.944953	2.54665	1.37724	1.00983	0.891111	0.542321	1.12171	0.864109	0.788416	0.780705	0.499769	1.70204	0.628228	0.826814
Q9Y5S1	Q9Y5S1	HUMAN	TRPV2	TRPV2	Transient receptor potential cation channel subfamily V member 2 OS=Homo sapiens OX=9606 GN=TRPV2 PE=1 SV=1	#N/A	YES	1	1	8.54175	8.52178	6.33272	6.21176	17.4497	6.19576	17.0793	19.4175	20.0721	7.95009	12.4197	12.1801	9.16377	13.6138	5.30898	26.6556	27.5336	33.5692	9.42913	7.24275	10.2566	9.93743	20.4679	17.8916	14.6135	16.2628	19.8727	17.6237		1.11277	0.978773	1.15028	0.742252	0.455601	0.355064	0.71174	0.728074	0.698012	1.1422	0.759709	1.5365	0.526188	0.511379	1.4875	1.87331	0.296265	0.99843	0.404178	0.572363	0.554553	0.815501
Q04941	Q04941	HUMAN	PLP2	PLP2	Proteolipid protein 2 OS=Homo sapiens OX=9606 GN=PLP2 PE=1 SV=1	#N/A	YES	0	1	0	0	0	0	0	0	0	0	0	0	0	0	27.0387	24.8826	18.8493	42.4347	38.5739	39.4929	37.7304	27.1159	18.6597	23.3685	50.2844	32.3219	32.2038	88.6401	34.4275	36.3956											0.946006	0.468119	0.725696	0.709827	0.508682	0.798328	0.742985	0.354614	0.608075	0.510135	0.351047	0.439634	0.605854
O00241	O00241	HUMAN	SIRPB1	SIRPB1	Signal-regulatory protein beta-1 OS=Homo sapiens OX=9606 GN=SIRPB1 PE=1 SV=5	#N/A	YES	0	1	0	0	0	0	0	0	0	0	0	0	0	0	60.7243	65.9895	171.863	138.002	117.463	67.1304	91.8845	175.167	88.4273	56.4193	163.804	50.3788	81.4197	96.4035	114.605	154.393											1.34486	0.541784	0.964387	0.754385	0.498556	1.13302	0.55115	1.41102	0.413618	1.43815	0.726001	0.463211	0.668468
Q14004	Q14004	HUMAN	CDK13	CDK13	Cyclin-dependent kinase 13 OS=Homo sapiens OX=9606 GN=CDK13 PE=1 SV=2	#N/A	YES	0	1	0	0	0	0	0	0	0	0	0	0	0	0	29.3753	34.8541	21.6759	79.1261	113.88	35.8	67.2649	13.0438	39.8068	23.6024	78.5012	30.7936	51.4368	36.857	74.1473	71.0363											1.29369	0.57439	1.87673	1.10852	0.4841	1.30399	0.589979	0.357215	0.507473	0.21496	0.65601	0.388963	0.84767
A0A0G2JMZ3	A0A0G2	HUMAN	LILRB3	LILRB3	Leukocyte immunoglobulin-like receptor subfamily B member 3 OS=Homo sapiens OX=9606 GN=LILRB3 PE=1 SV=1	#N/A	NO	0	1	0	0	0	0	0	0	0	0	0	0	0	0	97.1291	138.134	247.192	194.101	144.667	81.8285	103.017	288.706	172.47	127.844	247.03	84.5951	147.47	116.331	186.681	303.122											1.22265	0.683678	0.716012	0.50987	0.48073	0.960682	0.405002	1.22345	0.418694	1.42892	0.85362	0.632751	0.729887
P09382	P09382	HUMAN	LGALS1	LGALS1	Galectin-1 OS=Homo sapiens OX=9606 GN=LGALS1 PE=1 SV=2	#N/A	YES	0	1	0	0	0	0	0	0	0	0	0	0	0	0	91.034	53.0382	45.3018	72.4619	69.7017	93.1429	69.0969	44.7794	77.6061	65.0678	135.938	126.073	140.324	169.358	228.643	177.14											0.709071	0.276653	0.363572	0.360417	0.474844	0.377969	0.485844	0.236299	0.657613	0.233575	0.404802	0.339401	0.731945
Q8NEQ5	Q8NEQ5	HUMAN	C1orf162	C1orf162	Transmembrane protein C1orf162 OS=Homo sapiens OX=9606 GN=C1orf162 PE=2 SV=1	#N/A	YES	0	1	0	0	0	0	0	0	0	0	0	0	0	0	36.5169	46.8979	37.7109	114.61	80.093	50.8868	76.0384	28.4157	23.8993	29.8845	83.4441	32.9027	55.7102	55.0825	105.041	75.1371											1.06406	0.598033	1.02133	0.969628	0.465657	1.46149	0.648899	0.480882	0.41957	0.362352	0.30476	0.381081	0.710406
P49795	P49795	HUMAN	RGS19	RGS19	Regulator of G-protein signaling 19 OS=Homo sapiens OX=9606 GN=RGS19 PE=1 SV=1	#N/A	YES	0	1	0	0	0	0	0	0	0	0	0	0	0	0	31.3676	35.9627	41.0918	89.8562	60.4743	54.3585	52.843	31.1059	32.2068	33.8776	72.9897	45.1403	55.5306	73.9691	64.8317	64.0306											1.07956	0.53191	0.894451	0.781581	0.463946	1.32903	0.803995	0.607772	0.667653	0.460075	0.476359	0.501071	0.821331
P0DTU3	P0DTU3	HUMAN	TRA	TRA	T cell receptor alpha chain MC.7.G5 OS=Homo sapiens OX=9606 GN=TRA PE=1 SV=1	#N/A	NO	0	1	0	0	0	0	0	0	0	0	0	0	0	0	63.8101	132.258	65.5966	257.955	378.185	111.137	178.894	38.3863	15.5872	70.6411	235.703	98.3083	184.023	76.5096	198.532	163.679											1.61175	0.90439	2.58605	1.22329	0.436338	1.76391	0.759964	0.448554	0.672239	0.262488	0.106586	0.483048	1.25836
P62258	P62258	HUMAN	YWHAE	YWHAE	14-3-3 protein epsilon OS=Homo sapiens OX=9606 GN=YWHAE PE=1 SV=1	#N/A	YES	0	1	0	0	0	0	0	0	0	0	0	0	0	0	69.877	63.4584	35.9537	60.5941	52.4328	120.366	72.1474	53.7332	50.4049	52.5247	56.979	97.6067	66.3539	362.211	73.7563	70.8501											0.337275	0.375629	0.310365	0.427062	0.413623	0.358674	0.712483	0.21282	0.577763	0.318062	0.298362	0.310909	0.392768
Q96RJ3	Q96RJ3	HUMAN	TNFRSF13C	TNFRSF13C	Tumor necrosis factor receptor superfamily member 13C OS=Homo sapiens OX=9606 GN=TNFRSF13C PE=1 SV=1	#N/A	YES	1	1	16.4047	18.2038	13.3054	13.4592	32.7576	10.5204	24.9112	36.914	60.7843	9.34824	5.49946	31.6588	14.6654	48.3588	35.816	184.49	144.136	48.5005	116.777	22.2677	588.426	24.3625	50.6298	32.9097	58.2125	34.3655	41.0706	32.2433		1.12688	0.760472	1.85558	0.768909	0.285376	0.32116	0.167884	0.777797	0.966458	1.41057	1.3473	4.01571	3.25345	0.408585	5.13999	1.35125	0.997851	0.916878	0.620388	16.3938	0.678751	1.62183
Q8NC42	Q8NC42	HUMAN	RNF149	RNF149	E3 ubiquitin-protein ligase RNF149 OS=Homo sapiens OX=9606 GN=RNF149 PE=2 SV=2	#N/A	YES	0	1	0	0	0	0	0	0	0	0	0	0	0	0	18.8709	25.5094	23.3081	32.3796	37.1384	33.6245	31.4538	32.4524	25.2222	31.6854	62.0559	45.29	42.7363	59.6997	43.7831	39.0367											1.30626	0.536967	0.781755	0.662096	0.397228	0.681584	0.707788	0.49063	0.953344	0.683115	0.530921	0.66697	0.899589
P21462	P21462	HUMAN	FPR1	FPR1	fMet-Leu-Phe receptor OS=Homo sapiens OX=9606 GN=FPR1 PE=1 SV=3	#N/A	YES	0	1	0	0	0	0	0	0	0	0	0	0	0	0	23.6523	25.8795	30.2469	52.272	64.4698	26.4187	42.4647	140.695	25.9216	69.982	81.2735	23.8611	53.3729	60.397	60.7905	58.6467											1.35581	0.431723	1.07549	0.708398	0.394568	0.872004	0.440717	0.504579	0.398052	2.34707	0.432425	1.16744	0.890369
R4GN18	R4GN18	HUMAN	CD46	CD46_Isoform_1	Membrane cofactor protein (Fragment) OS=Homo sapiens OX=9606 GN=CD46 PE=1 SV=1	#N/A	NO	2	1	28.5919	36.5399	16.5694	23.7131	97.4724	24.053	95.9699	113.034	86.7341	35.0966	49.8198	44.5862	11.756	24.0874	14.0024	46.5505	41.579	22.4033	39.7169	8.76637	36.0326	19.4856	45.712	27.5219	32.7413	19.5705	39.7554	30.1632		1.15965	0.984586	0.889832	0.508797	0.360067	0.246767	0.511117	0.728157	0.457424	1.53243	0.807497	1.39388	1.33146	0.394104	1.56054	0.75104	0.46941	0.922634	0.293881	1.20795	0.653228	1.09761
O00299	O00299	HUMAN	CLIC1	CLIC1	Chloride intracellular channel protein 1 OS=Homo sapiens OX=9606 GN=CLIC1 PE=1 SV=4	#N/A	YES	0	1	0	0	0	0	0	0	0	0	0	0	0	0	10.307	14.4095	4.58845	13.1645	11.3372	19.697	17.7658	7.17698	8.58566	7.9556	16.2103	14.4187	12.7756	40.8369	18.4012	19.5396											0.61732	0.548742	0.43174	0.676555	0.39251	0.50133	0.750098	0.174737	0.549091	0.273313	0.326958	0.302964	0.486519
Q9P2E9	Q9P2E9	HUMAN	RRBP1	RRBP1	Ribosome-binding protein 1 OS=Homo sapiens OX=9606 GN=RRBP1 PE=1 SV=5	#N/A	YES	0	1	0	0	0	0	0	0	0	0	0	0	0	0	7.48929	7.63776	1.5948	3.17893	5.35618	17.5366	8.14281	2.19368	1.5948	5.82799	8.82836	14.9518	8.12461	37.2587	9.85341	12.0715											0.447507	0.387155	0.271503	0.412756	0.379629	0.161139	0.888926	0.0808396	0.7579	0.111197	0.0808396	0.295419	0.411833
J3QRU1	J3QRU1	HUMAN	YES1	YES1	Tyrosine-protein kinase OS=Homo sapiens OX=9606 GN=YES1 PE=1 SV=1	#N/A	NO	0	1	0	0	0	0	0	0	0	0	0	0	0	0	14.2531	29.8462	14.087	53.336	72.2959	34.0204	41.9348	14.282	15.4144	14.0238	43.3428	28.092	28.9968	35.2543	43.8376	37.6747											1.11357	0.766817	1.85745	1.0774	0.366195	1.37032	0.874062	0.361927	0.721746	0.366937	0.396032	0.360302	0.744993
B0I1T2	B0I1T2	HUMAN	MYO1G	MYO1G	Unconventional myosin-Ig OS=Homo sapiens OX=9606 GN=MYO1G PE=1 SV=2	#N/A	YES	0	1	0	0	0	0	0	0	0	0	0	0	0	0	13.7057	17.2187	6.3432	74.025	83.1767	25.3792	48.1268	8.1484	9.87176	16.3604	69.8473	35.1636	35.6808	25.7196	58.141	42.0389											1.66436	0.410297	1.98198	1.14679	0.326587	1.76391	0.604749	0.151149	0.837897	0.194165	0.23523	0.389844	0.850222
P04792	P04792	HUMAN	HSPB1	HSPB1	Heat shock protein beta-1 OS=Homo sapiens OX=9606 GN=HSPB1 PE=1 SV=2	#N/A	YES	0	1	0	0	0	0	0	0	0	0	0	0	0	0	78.4937	60.0787	10.8707	28.5828	30.2601	171.892	41.0895	31.9892	5.54526	61.0893	27.0266	141.959	45.7953	633.391	36.9876	92.0062											0.10635	0.236411	0.119074	0.161688	0.308874	0.112474	0.676399	0.0427765	0.558613	0.125878	0.0218207	0.240387	0.180205
Q8NDH2	Q8NDH2	HUMAN	CCDC168	CCDC168	Coiled-coil domain-containing protein 168 OS=Homo sapiens OX=9606 GN=CCDC168 PE=2 SV=2	#N/A	NO	0	1	0	0	0	0	0	0	0	0	0	0	0	0	40.033	52.903	88.9513	198.513	175.882	52.0426	106.796	84.3918	118.561	81.3756	170.1	40.1165	97.6928	91.0048	182.039	163.908											1.16786	0.363219	1.20756	0.733234	0.274857	1.36294	0.357312	0.610718	0.27543	0.579413	0.814013	0.558705	0.670734
G0XQ39	G0XQ39	HUMAN	STIM1	STIM1	STIM1L OS=Homo sapiens OX=9606 GN=STIM1 PE=1 SV=1	#N/A	NO	0	1	0	0	0	0	0	0	0	0	0	0	0	0	49.6123	64.6219	10.8915	30.6552	44.0718	74.1033	41.5972	121.382	17.9628	78.8182	115.864	190.557	217.031	399.425	116.811	141.945											0.528112	0.294548	0.20088	0.189601	0.226134	0.139727	0.337764	0.0496436	0.868564	0.553262	0.0818746	0.359255	0.98923
P05387	P05387	HUMAN	RPLP2	RPLP2	60S acidic ribosomal protein P2 OS=Homo sapiens OX=9606 GN=RPLP2 PE=1 SV=1	#N/A	YES	0	1	0	0	0	0	0	0	0	0	0	0	0	0	42.5515	40.6299	8.85683	20.431	27.6725	62.3935	22.2054	21.1526	5.25515	24.8696	18.4771	47.1308	19.841	511.978	23.7327	31.9133											0.0976548	0.214737	0.146254	0.11736	0.224893	0.107982	0.329762	0.04681	0.249095	0.111796	0.0277745	0.131441	0.104864
Q6R327	Q6R327	HUMAN	RICTOR	RICTOR	Rapamycin-insensitive companion of mTOR OS=Homo sapiens OX=9606 GN=RICTOR PE=1 SV=1	#N/A	NO	0	1	0	0	0	0	0	0	0	0	0	0	0	0	44.094	42.4594	26.3886	60.4125	81.8576	78.9195	46.7628	46.1161	18.1983	74.3021	246.751	117.118	221.951	230.895	242.657	118.193											1.25097	0.215258	0.414997	0.237076	0.223545	0.306276	0.400102	0.133784	0.593761	0.233797	0.0922606	0.376693	1.12523
Q86WI1	Q86WI1	HUMAN	PKHD1L1	PKHD1L1	Fibrocystin-L OS=Homo sapiens OX=9606 GN=PKHD1L1 PE=2 SV=2	#N/A	YES	2	0	11.4781	212.616	10.0077	59.7085	2.43841	17.6943	18.6884	31.4286	23.9604	23.8451	23.008	29.4921	0	0	0	0	0	0	0	0	0	0	0	0	0	0	0	0		12.889	7.66417	9.82624	0.0893168	9.77895	7.25649	9.43567	0.532887	12.0948
P05204	P05204	HUMAN	HMGN2	HMGN2	Non-histone chromosomal protein HMG-17 OS=Homo sapiens OX=9606 GN=HMGN2 PE=1 SV=3	#N/A	NO	0	0	0	0	0	0	0	0	0	0	0	0	0	0	0	0	0	0	0	0	0	0	0	0	0	0	0	0	0	0
J3KNB4	J3KNB4	HUMAN	CAMP	CAMP	Antibacterial peptide FALL-39 OS=Homo sapiens OX=9606 GN=CAMP PE=1 SV=1	#N/A	NO	1	0	5.84071	5.47708	8.45607	9.38103	8.85724	20.1527	15.3118	10.3564	12.226	30.3251	55.5104	44.1871	0	0	0	0	0	0	0	0	0	0	0	0	0	0	0	0		1.16926	1.72874	1.38034	1.4943	3.42376	2.27528	6.26724	1.65775	4.98881
G3V4C1	G3V4C1	HUMAN	HNRNPC	HNRNPC	Heterogeneous nuclear ribonucleoproteins C1/C2 OS=Homo sapiens OX=9606 GN=HNRNPC PE=1 SV=1	#N/A	NO	0	0	0	0	0	0	0	0	0	0	0	0	0	0	0	0	0	0	0	0	0	0	0	0	0	0	0	0	0	0
Q96CN5	Q96CN5	HUMAN	LRRC45	LRRC45	Leucine-rich repeat-containing protein 45 OS=Homo sapiens OX=9606 GN=LRRC45 PE=1 SV=1	#N/A	YES	0	0	0	0	0	0	0	0	0	0	0	0	0	0	0	0	0	0	0	0	0	0	0	0	0	0	0	0	0	0
Q6UWP8	Q6UWP8	HUMAN	SBSN	SBSN	Suprabasin OS=Homo sapiens OX=9606 GN=SBSN PE=1 SV=2	#N/A	NO	1	0	30.1609	28.6888	50.8784	59.1519	8.28145	41.3647	23.5267	25.7336	6.6793	107.004	11.4589	22.464	0	0	0	0	0	0	0	0	0	0	0	0	0	0	0	0		3.10738	2.84089	0.806537	1.7291	12.9209	4.99487	1.38368	2.01027	2.71257
Q9NUM4	Q9NUM4	HUMAN	TMEM106B	TMEM106B	Transmembrane protein 106B OS=Homo sapiens OX=9606 GN=TMEM106B PE=1 SV=2	#N/A	YES	1	0	22.2495	18.252	33.837	27.4538	13.2024	67.9211	22.8263	10.7849	1.83145	37.0394	29.6011	19.0437	0	0	0	0	0	0	0	0	0	0	0	0	0	0	0	0		0.816889	1.72895	0.138721	1.6709	2.80551	5.1446	2.2421	1.35569	1.44245
P07197	P07197	HUMAN	NEFM	NEFM	Neurofilament medium polypeptide OS=Homo sapiens OX=9606 GN=NEFM PE=1 SV=3	#N/A	NO	1	0	8.37711	9.85718	18.4535	16.7676	6.82699	21.8941	14.2139	10.8844	6.90629	18.3729	14.2326	19.6926	0	0	0	0	0	0	0	0	0	0	0	0	0	0	0	0		1.59432	2.08201	1.01162	2.02404	2.69121	3.20699	2.08476	1.83913	2.88452
Q9Y3B3	Q9Y3B3	HUMAN	TMED7	TMED7	Transmembrane emp24 domain-containing protein 7 OS=Homo sapiens OX=9606 GN=TMED7 PE=1 SV=2	#N/A	YES	1	0	7.79687	10.0594	13.129	18.5696	6.64198	18.0686	8.60925	7.34052	7.64435	9.07386	16.8586	16.6535	0	0	0	0	0	0	0	0	0	0	0	0	0	0	0	0		1.10517	1.29619	1.15091	1.47053	1.36614	2.72036	2.53818	2.0799	2.50731
Q96HW7	Q96HW7	HUMAN	INTS4	INTS4	Integrator complex subunit 4 OS=Homo sapiens OX=9606 GN=INTS4 PE=1 SV=2	#N/A	NO	0	0	0	0	0	0	0	0	0	0	0	0	0	0	0	0	0	0	0	0	0	0	0	0	0	0	0	0	0	0
O14773	O14773	HUMAN	TPP1	TPP1	Tripeptidyl-peptidase 1 OS=Homo sapiens OX=9606 GN=TPP1 PE=1 SV=2	#N/A	NO	0	0	0	0	0	0	0	0	0	0	0	0	0	0	0	0	0	0	0	0	0	0	0	0	0	0	0	0	0	0
P25398	P25398	HUMAN	RPS12	RPS12	40S ribosomal protein S12 OS=Homo sapiens OX=9606 GN=RPS12 PE=1 SV=3	#N/A	YES	1	0	32.0152	18.477	42.4372	44.5765	15.1694	63.2687	29.637	12.1414	6.24207	29.3422	30.9998	16.2413	0	0	0	0	0	0	0	0	0	0	0	0	0	0	0	0		0.800391	1.95374	0.411491	1.68094	1.9343	4.17081	2.04357	1.76568	1.07066
Q9NRY4	Q9NRY4	HUMAN	ARHGAP35	ARHGAP35	Rho GTPase-activating protein 35 OS=Homo sapiens OX=9606 GN=ARHGAP35 PE=1 SV=3	#N/A	NO	0	0	0	0	0	0	0	0	0	0	0	0	0	0	0	0	0	0	0	0	0	0	0	0	0	0	0	0	0	0
C9JF17	C9JF17	HUMAN	APOD	APOD	Apolipoprotein D (Fragment) OS=Homo sapiens OX=9606 GN=APOD PE=1 SV=1	#N/A	NO	1	0	25.3803	38.4273	44.4275	37.3827	9.73418	42.9507	18.8046	13.5034	8.22488	21.5109	17.0605	13.504	0	0	0	0	0	0	0	0	0	0	0	0	0	0	0	0		1.38722	1.93182	0.844949	1.39254	2.20984	4.41236	1.75264	1.17173	1.38727
P67936	P67936	HUMAN	TPM4	TPM4	Tropomyosin alpha-4 chain OS=Homo sapiens OX=9606 GN=TPM4 PE=1 SV=3	#N/A	YES	0	0	0	0	0	0	0	0	0	0	0	0	0	0	0	0	0	0	0	0	0	0	0	0	0	0	0	0	0	0
P19827	P19827	HUMAN	ITIH1	ITIH1	Inter-alpha-trypsin inhibitor heavy chain H1 OS=Homo sapiens OX=9606 GN=ITIH1 PE=1 SV=3	#N/A	YES	1	0	12.063	12.0103	25.7332	26.6927	11.9126	37.9027	16.6091	8.31675	3.47934	19.9744	18.2666	19.4767	0	0	0	0	0	0	0	0	0	0	0	0	0	0	0	0		0.698148	1.39425	0.292072	2.1379	1.67674	3.18174	1.53338	2.21762	1.63496
Q99797	Q99797	HUMAN	MIPEP	MIPEP	Mitochondrial intermediate peptidase OS=Homo sapiens OX=9606 GN=MIPEP PE=1 SV=2	#N/A	NO	0	0	0	0	0	0	0	0	0	0	0	0	0	0	0	0	0	0	0	0	0	0	0	0	0	0	0	0	0	0
P29401	P29401	HUMAN	TKT	TKT	Transketolase OS=Homo sapiens OX=9606 GN=TKT PE=1 SV=3	#N/A	NO	2	0	32.4191	26.4135	66.2187	47.0454	18.0314	59.7744	30.2508	28.359	37.09	59.6216	25.6805	24.8963	0	0	0	0	0	0	0	0	0	0	0	0	0	0	0	0		1.57275	1.67767	2.05697	2.25109	3.30654	3.31502	1.42421	1.5993	1.38072
P25311	P25311	HUMAN	AZGP1	AZGP1	Zinc-alpha-2-glycoprotein OS=Homo sapiens OX=9606 GN=AZGP1 PE=1 SV=2	#N/A	YES	1	0	22.9926	19.9315	34.1733	30.499	16.3869	45.0838	16.3707	10.4092	4.07876	35.9376	14.6737	16.0757	0	0	0	0	0	0	0	0	0	0	0	0	0	0	0	0		0.635214	0.999009	0.248903	1.59226	2.19307	2.75121	0.895454	1.42107	0.981012
P54819	P54819	HUMAN	AK2	AK2	Adenylate kinase 2, mitochondrial OS=Homo sapiens OX=9606 GN=AK2 PE=1 SV=2	#N/A	YES	1	0	24.7306	14.4208	33.386	35.3541	17.7637	58.4198	29.6276	12.9609	4.84693	29.632	25.4357	18.63	0	0	0	0	0	0	0	0	0	0	0	0	0	0	0	0		0.72963	1.66788	0.272856	1.70548	1.66812	3.28872	1.43189	1.80602	1.04877
P31949	P31949	HUMAN	S100A11	S100A11	Protein S100-A11 OS=Homo sapiens OX=9606 GN=S100A11 PE=1 SV=2	#N/A	YES	1	0	9.58085	8.13739	21.6462	17.6591	10.0843	26.5828	14.6107	13.0159	8.50575	23.0651	14.2681	14.3858	0	0	0	0	0	0	0	0	0	0	0	0	0	0	0	0		1.29071	1.44886	0.843465	2.44338	2.28722	2.63606	1.41488	1.99332	1.42655
O95810	O95810	HUMAN	CAVIN2	CAVIN2	Caveolae-associated protein 2 OS=Homo sapiens OX=9606 GN=CAVIN2 PE=1 SV=3	#N/A	YES	0	0	0	0	0	0	0	0	0	0	0	0	0	0	0	0	0	0	0	0	0	0	0	0	0	0	0	0	0	0
P07437	P07437	HUMAN	TUBB	TUBB	Tubulin beta chain OS=Homo sapiens OX=9606 GN=TUBB PE=1 SV=2	#N/A	NO	1	0	19.3312	15.3779	13.9523	10.4948	7.8708	24.4361	7.48033	11.6084	14.6169	10.1868	12.8613	14.6717	0	0	0	0	0	0	0	0	0	0	0	0	0	0	0	0		1.47487	0.95039	1.85711	0.803956	1.29425	3.10465	1.63406	0.604731	1.86407
A0A0C4DH47	A0A0C4	HUMAN	TBXAS1	TBXAS1	Thromboxane-A synthase OS=Homo sapiens OX=9606 GN=TBXAS1 PE=1 SV=1	#N/A	NO	0	0	0	0	0	0	0	0	0	0	0	0	0	0	0	0	0	0	0	0	0	0	0	0	0	0	0	0	0	0
P62851	P62851	HUMAN	RPS25	RPS25	40S ribosomal protein S25 OS=Homo sapiens OX=9606 GN=RPS25 PE=1 SV=1	#N/A	NO	0	0	0	0	0	0	0	0	0	0	0	0	0	0	0	0	0	0	0	0	0	0	0	0	0	0	0	0	0	0
P11498	P11498	HUMAN	PC	PC	Pyruvate carboxylase, mitochondrial OS=Homo sapiens OX=9606 GN=PC PE=1 SV=2	#N/A	NO	1	0	22.5672	17.2769	11.5988	14.0809	12.7421	46.6791	26.7235	16.3019	9.2601	24.4388	11.2392	17.4554	0	0	0	0	0	0	0	0	0	0	0	0	0	0	0	0		1.27937	2.09726	0.726733	0.58221	1.91796	3.66337	0.882053	0.7068	1.3699
P26373	P26373	HUMAN	RPL13	RPL13	60S ribosomal protein L13 OS=Homo sapiens OX=9606 GN=RPL13 PE=1 SV=4	#N/A	YES	0	0	0	0	0	0	0	0	0	0	0	0	0	0	0	0	0	0	0	0	0	0	0	0	0	0	0	0	0	0
Q3KRA6	Q3KRA6	HUMAN	C2orf76	C2orf76	UPF0538 protein C2orf76 OS=Homo sapiens OX=9606 GN=C2orf76 PE=1 SV=3	#N/A	NO	1	0	6.33779	7.26827	7.82338	8.79937	14.5312	47.2076	22.7003	11.8802	3.08737	26.6512	13.6775	13.9442	0	0	0	0	0	0	0	0	0	0	0	0	0	0	0	0		0.817568	1.56217	0.212465	1.14998	1.83407	3.2487	0.941248	1.29345	0.959608
P23396	P23396	HUMAN	RPS3	RPS3	40S ribosomal protein S3 OS=Homo sapiens OX=9606 GN=RPS3 PE=1 SV=2	#N/A	YES	1	0	10.3846	10.9192	21.8937	18.373	16.0753	43.3785	24.1146	10.8009	5.03306	26.0479	18.198	11.6472	0	0	0	0	0	0	0	0	0	0	0	0	0	0	0	0		0.671897	1.5001	0.313092	2.05539	1.62037	2.69846	1.13205	1.72486	0.72454
P07384	P07384	HUMAN	CAPN1	CAPN1	Calpain-1 catalytic subunit OS=Homo sapiens OX=9606 GN=CAPN1 PE=1 SV=1	#N/A	YES	1	0	25.9736	21.9985	47.1638	53.3503	19.9425	37.3235	18.5767	19.3513	11.3772	27.3598	21.2529	19.154	0	0	0	0	0	0	0	0	0	0	0	0	0	0	0	0		0.970356	0.931511	0.570502	1.9663	1.37193	1.87155	1.06571	2.22422	0.960459
Q16795	Q16795	HUMAN	NDUFA9	NDUFA9	NADH dehydrogenase [ubiquinone] 1 alpha subcomplex subunit 9, mitochondrial OS=Homo sapiens OX=9606 GN=NDUFA9 PE=1 SV=2	#N/A	YES	1	0	43.9618	22.6232	52.8919	51.2064	34.6857	81.5385	41.3965	15.8042	4.6992	44.8459	40.6256	34.243	0	0	0	0	0	0	0	0	0	0	0	0	0	0	0	0		0.45564	1.19347	0.135479	1.5887	1.29292	2.35078	1.17125	1.53808	0.987238
P13667	P13667	HUMAN	PDIA4	PDIA4	Protein disulfide-isomerase A4 OS=Homo sapiens OX=9606 GN=PDIA4 PE=1 SV=2	#N/A	YES	1	0	9.58248	8.49391	14.455	13.2666	11.3686	21.6137	19.3349	13.4962	15.2147	16.3506	7.05766	21.1867	0	0	0	0	0	0	0	0	0	0	0	0	0	0	0	0		1.18715	1.70073	1.33831	1.59933	1.43822	1.90118	0.620803	1.46784	1.86362
Q9BT09	Q9BT09	HUMAN	CNPY3	CNPY3	Protein canopy homolog 3 OS=Homo sapiens OX=9606 GN=CNPY3 PE=1 SV=1	#N/A	NO	1	0	9.42711	5.02646	18.0834	11.522	20.7962	49.7162	30.7795	13.9642	8.21009	20.8969	17.9246	20.1214	0	0	0	0	0	0	0	0	0	0	0	0	0	0	0	0		0.671476	1.48005	0.394788	2.50227	1.00484	2.39064	0.861915	1.59435	0.967551
A0A0A0MTH3	A0A0A0	HUMAN	ILK	ILK	Integrin-linked protein kinase OS=Homo sapiens OX=9606 GN=ILK PE=1 SV=1	#N/A	NO	0	0	0	0	0	0	0	0	0	0	0	0	0	0	0	0	0	0	0	0	0	0	0	0	0	0	0	0	0	0
E7ETY2	E7ETY2	HUMAN	TCOF1	TCOF1	Treacle protein OS=Homo sapiens OX=9606 GN=TCOF1 PE=1 SV=1	#N/A	NO	1	0	7.5886	4.90242	4.7366	6.58668	9.55128	12.4298	8.3766	12.4817	12.1131	14.0484	18.0908	12.5569	0	0	0	0	0	0	0	0	0	0	0	0	0	0	0	0		1.30681	0.877013	1.26821	0.7584	1.47084	1.30137	1.89407	1.05463	1.31468
Q13867	Q13867	HUMAN	BLMH	BLMH	Bleomycin hydrolase OS=Homo sapiens OX=9606 GN=BLMH PE=1 SV=1	#N/A	NO	1	0	18.0462	28.815	151.384	31.444	0	33.96	16.1386	34.0429	6.02624	123.271	14.9957	19.9237	0	0	0	0	0	0	0	0	0	0	0	0	0	0	0	0					6.46097				1.34201
O75334	O75334	HUMAN	PPFIA2	PPFIA2	Liprin-alpha-2 OS=Homo sapiens OX=9606 GN=PPFIA2 PE=1 SV=2	#N/A	YES	1	0	24.417	20.8948	30.9298	32.2677	24.8874	57.8494	31.5563	11.7543	3.55032	29.8866	18.6145	20.2902	0	0	0	0	0	0	0	0	0	0	0	0	0	0	0	0		0.472299	1.26796	0.142655	1.3652	1.20087	2.32445	0.747947	1.42425	0.815279
P08758	P08758	HUMAN	ANXA5	ANXA5	Annexin A5 OS=Homo sapiens OX=9606 GN=ANXA5 PE=1 SV=2	#N/A	YES	1	0	9.20364	50.735	41.442	17.5815	13.9136	23.8186	19.4259	15.1704	22.2689	12.9318	14.9146	22.6672	0	0	0	0	0	0	0	0	0	0	0	0	0	0	0	0		1.09033	1.39618	1.60051	1.38282	0.929437	1.71189	1.07195	0.586651	1.62914
P53999	P53999	HUMAN	SUB1	SUB1	Activated RNA polymerase II transcriptional coactivator p15 OS=Homo sapiens OX=9606 GN=SUB1 PE=1 SV=3	#N/A	NO	2	0	55.3163	39.2762	104.77	57.7712	47.342	89.4338	70.2308	37.6282	14.0931	63.5719	46.6877	39.9044	0	0	0	0	0	0	0	0	0	0	0	0	0	0	0	0		0.794817	1.48348	0.297687	2.21519	1.34282	1.8891	0.98618	1.22147	0.842897
P62269	P62269	HUMAN	RPS18	RPS18	40S ribosomal protein S18 OS=Homo sapiens OX=9606 GN=RPS18 PE=1 SV=3	#N/A	YES	1	0	9.92292	10.8586	25.8097	23.3589	19.4457	26.1444	5.81112	12.1443	4.73021	19.4212	10.9667	14.5803	0	0	0	0	0	0	0	0	0	0	0	0	0	0	0	0		0.624523	0.298838	0.243252	2.48392	0.998739	1.34448	0.563963	2.24805	0.749798
P61224	P61224	HUMAN	RAP1B	RAP1B	Ras-related protein Rap-1b OS=Homo sapiens OX=9606 GN=RAP1B PE=1 SV=1	#N/A	YES	2	0	47.2205	38.1149	37.1101	38.9163	43.0655	65.1708	43.075	49.3705	36.2858	51.5491	51.6032	54.4918	0	0	0	0	0	0	0	0	0	0	0	0	0	0	0	0		1.1464	1.00022	0.842573	0.869747	1.19699	1.51329	1.19825	0.912079	1.26532
Q14103	Q14103	HUMAN	HNRNPD	HNRNPD	Heterogeneous nuclear ribonucleoprotein D0 OS=Homo sapiens OX=9606 GN=HNRNPD PE=1 SV=1	#N/A	NO	2	0	49.1018	37.8029	34.2539	24.8315	27.6396	52.0645	43.1102	34.0741	18.0761	28.9965	30.9712	35.4447	0	0	0	0	0	0	0	0	0	0	0	0	0	0	0	0		1.2328	1.55973	0.653993	0.78831	1.04909	1.88369	1.12054	0.571465	1.28239
A8MXP9	A8MXP9	HUMAN	MATR3	MATR3	Matrin-3 OS=Homo sapiens OX=9606 GN=MATR3 PE=1 SV=1	#N/A	NO	0	0	0	0	0	0	0	0	0	0	0	0	0	0	0	0	0	0	0	0	0	0	0	0	0	0	0	0	0	0
O15143	O15143	HUMAN	ARPC1B	ARPC1B	Actin-related protein 2/3 complex subunit 1B OS=Homo sapiens OX=9606 GN=ARPC1B PE=1 SV=3	#N/A	NO	1	0	45.1071	29.2865	27.8791	24.3957	19.4682	30.4568	21.4265	23.5565	15.5251	24.82	23.9625	26.2067	0	0	0	0	0	0	0	0	0	0	0	0	0	0	0	0		1.21	1.10059	0.797461	0.749502	1.2749	1.56444	1.23085	0.655854	1.34613
Q15286	Q15286	HUMAN	RAB35	RAB35	Ras-related protein Rab-35 OS=Homo sapiens OX=9606 GN=RAB35 PE=1 SV=1	#N/A	YES	1	0	11.1093	11.047	21.4146	24.0183	20.8566	29.1008	21.6759	16.2821	9.82386	19.8285	13.627	11.2544	0	0	0	0	0	0	0	0	0	0	0	0	0	0	0	0		0.78067	1.03928	0.471019	1.93304	0.950708	1.39528	0.653365	2.16807	0.539607
P00505	P00505	HUMAN	GOT2	GOT2	Aspartate aminotransferase, mitochondrial OS=Homo sapiens OX=9606 GN=GOT2 PE=1 SV=3	#N/A	YES	1	0	11.0994	10.2772	13.0342	8.70499	18.5506	20.8968	20.7157	20.0141	12.7396	24.0066	24.7694	26.8014	0	0	0	0	0	0	0	0	0	0	0	0	0	0	0	0		1.07889	1.11672	0.686747	1.21949	1.29411	1.12648	1.33523	0.814443	1.44477
Q9BRL6	Q9BRL6	HUMAN	SRSF8	SRSF8	Serine/arginine-rich splicing factor 8 OS=Homo sapiens OX=9606 GN=SRSF8 PE=1 SV=1	#N/A	NO	1	0	19.4533	12.944	28.8099	23.6416	18.1862	17.9509	34.1202	20.0998	11.4595	25.2717	19.2004	21.1301	0	0	0	0	0	0	0	0	0	0	0	0	0	0	0	0		1.10522	1.87616	0.630118	1.77854	1.38961	0.987064	1.05577	1.45948	1.16188
P58546	P58546	HUMAN	MTPN	MTPN	Myotrophin OS=Homo sapiens OX=9606 GN=MTPN PE=1 SV=2	#N/A	NO	1	0	20.369	18.9231	19.8758	16.9765	16.0926	18.858	12.3929	14.0726	13.4225	16.8051	16.6967	20.4641	0	0	0	0	0	0	0	0	0	0	0	0	0	0	0	0		0.874475	0.770098	0.834082	1.01169	1.04427	1.17184	1.03754	0.864116	1.27165
Q14739	Q14739	HUMAN	LBR	LBR	Delta(14)-sterol reductase LBR OS=Homo sapiens OX=9606 GN=LBR PE=1 SV=2	#N/A	YES	1	0	15.8877	49.129	33.4522	65.7261	32.7468	26.5329	35.2795	25.2037	24.438	23.4036	31.8116	16.9615	0	0	0	0	0	0	0	0	0	0	0	0	0	0	0	0		0.769654	1.07734	0.746273	1.02903	0.714684	0.810245	0.971441	2.02182	0.517959
P07305	P07305	HUMAN	H1-0	H1-0	Histone H1.0 OS=Homo sapiens OX=9606 GN=H1-0 PE=1 SV=3	#N/A	NO	0	0	0	0	0	0	0	0	0	0	0	0	0	0	0	0	0	0	0	0	0	0	0	0	0	0	0	0	0	0
P61978	P61978	HUMAN	HNRNPK	HNRNPK	Heterogeneous nuclear ribonucleoprotein K OS=Homo sapiens OX=9606 GN=HNRNPK PE=1 SV=1	#N/A	YES	0	0	0	0	0	0	0	0	0	0	0	0	0	0	0	0	0	0	0	0	0	0	0	0	0	0	0	0	0	0
Q8TCT8	Q8TCT8	HUMAN	SPPL2A	SPPL2A	Signal peptide peptidase-like 2A OS=Homo sapiens OX=9606 GN=SPPL2A PE=1 SV=2	#N/A	YES	0	0	0	0	0	0	0	0	0	0	0	0	0	0	0	0	0	0	0	0	0	0	0	0	0	0	0	0	0	0
Q8TD46	Q8TD46	HUMAN	CD200R1	CD200R1	Cell surface glycoprotein CD200 receptor 1 OS=Homo sapiens OX=9606 GN=CD200R1 PE=1 SV=2	#N/A	YES	1	0	7.28129	8.2733	11.2521	7.65434	11.7846	16.4346	17.5195	17.2777	10.4205	8.20169	8.70335	9.84779	0	0	0	0	0	0	0	0	0	0	0	0	0	0	0	0		1.46612	1.48665	0.884246	1.44679	0.695967	1.39459	0.738536	0.98419	0.835649
G8JLH6	G8JLH6	HUMAN	CD9	CD9	Tetraspanin OS=Homo sapiens OX=9606 GN=CD9 PE=1 SV=2	#N/A	NO	1	0	7.9684	8.92454	5.51109	7.64751	10.8009	9.50335	6.83538	8.86063	16.7616	11.079	11.769	10.2724	0	0	0	0	0	0	0	0	0	0	0	0	0	0	0	0		0.82036	0.632852	1.55187	0.652472	1.02575	0.879867	1.08963	0.905409	0.95107
P19338	P19338	HUMAN	NCL	NCL	Nucleolin OS=Homo sapiens OX=9606 GN=NCL PE=1 SV=3	#N/A	YES	0	0	0	0	0	0	0	0	0	0	0	0	0	0	0	0	0	0	0	0	0	0	0	0	0	0	0	0	0	0
P68371	P68371	HUMAN	TUBB4B	TUBB4B	Tubulin beta-4B chain OS=Homo sapiens OX=9606 GN=TUBB4B PE=1 SV=1	#N/A	YES	0	0	0	0	0	0	0	0	0	0	0	0	0	0	0	0	0	0	0	0	0	0	0	0	0	0	0	0	0	0
P37837	P37837	HUMAN	TALDO1	TALDO1	Transaldolase OS=Homo sapiens OX=9606 GN=TALDO1 PE=1 SV=2	#N/A	NO	1	0	11.1507	6.23374	24.732	10.8072	12.0071	30.0184	31.6015	8.70692	5.57738	23.6053	8.47464	9.34464	0	0	0	0	0	0	0	0	0	0	0	0	0	0	0	0		0.725147	2.6319	0.464506	2.8453	1.96595	2.50005	0.705803	1.24331	0.778259
P31946	P31946	HUMAN	YWHAB	YWHAB	14-3-3 protein beta/alpha OS=Homo sapiens OX=9606 GN=YWHAB PE=1 SV=3	#N/A	YES	1	0	11.6035	12.9072	13.9022	11.7157	11.9378	15.5705	10.248	11.2564	16.6211	14.0319	4.97301	9.45016	0	0	0	0	0	0	0	0	0	0	0	0	0	0	0	0		0.942917	0.858452	1.39231	1.13438	1.17542	1.3043	0.416577	0.95597	0.791617
P20700	P20700	HUMAN	LMNB1	LMNB1	Lamin-B1 OS=Homo sapiens OX=9606 GN=LMNB1 PE=1 SV=2	#N/A	YES	0	0	0	0	0	0	0	0	0	0	0	0	0	0	0	0	0	0	0	0	0	0	0	0	0	0	0	0	0	0
P22626	P22626	HUMAN	HNRNPA2B1	HNRNPA2B1	Heterogeneous nuclear ribonucleoproteins A2/B1 OS=Homo sapiens OX=9606 GN=HNRNPA2B1 PE=1 SV=2	#N/A	YES	1	0	34.3722	19.8208	19.7141	18.0297	16.2797	22.1033	31.5825	16.8099	6.28652	13.448	17.6531	11.1567	0	0	0	0	0	0	0	0	0	0	0	0	0	0	0	0		1.03257	1.94	0.386157	0.727552	0.826061	1.35772	1.08437	0.665389	0.685312
P34932	P34932	HUMAN	HSPA4	HSPA4	Heat shock 70 kDa protein 4 OS=Homo sapiens OX=9606 GN=HSPA4 PE=1 SV=4	#N/A	NO	0	0	0	0	0	0	0	0	0	0	0	0	0	0	0	0	0	0	0	0	0	0	0	0	0	0	0	0	0	0
J3KQE5	J3KQE5	HUMAN	RAN	RAN	GTP-binding nuclear protein Ran (Fragment) OS=Homo sapiens OX=9606 GN=RAN PE=1 SV=1	#N/A	NO	1	0	13.3391	7.37536	15.0716	9.7223	15.2337	13.1825	8.38033	8.80297	10.462	10.3669	8.16125	9.86134	0	0	0	0	0	0	0	0	0	0	0	0	0	0	0	0		0.577862	0.550118	0.686769	1.45517	0.680526	0.865352	0.535736	0.938697	0.647337
P50570	P50570	HUMAN	DNM2	DNM2	Dynamin-2 OS=Homo sapiens OX=9606 GN=DNM2 PE=1 SV=2	#N/A	YES	0	0	0	0	0	0	0	0	0	0	0	0	0	0	0	0	0	0	0	0	0	0	0	0	0	0	0	0	0	0
P22314	P22314	HUMAN	UBA1	UBA1	Ubiquitin-like modifier-activating enzyme 1 OS=Homo sapiens OX=9606 GN=UBA1 PE=1 SV=3	#N/A	NO	0	0	0	0	0	0	0	0	0	0	0	0	0	0	0	0	0	0	0	0	0	0	0	0	0	0	0	0	0	0
O00422	O00422	HUMAN	SAP18	SAP18	Histone deacetylase complex subunit SAP18 OS=Homo sapiens OX=9606 GN=SAP18 PE=1 SV=1	#N/A	NO	0	0	0	0	0	0	0	0	0	0	0	0	0	0	0	0	0	0	0	0	0	0	0	0	0	0	0	0	0	0
P05114	P05114	HUMAN	HMGN1	HMGN1	Non-histone chromosomal protein HMG-14 OS=Homo sapiens OX=9606 GN=HMGN1 PE=1 SV=3	#N/A	NO	0	0	0	0	0	0	0	0	0	0	0	0	0	0	0	0	0	0	0	0	0	0	0	0	0	0	0	0	0	0
P33241	P33241	HUMAN	LSP1	LSP1	Lymphocyte-specific protein 1 OS=Homo sapiens OX=9606 GN=LSP1 PE=1 SV=1	#N/A	YES	0	0	0	0	0	0	0	0	0	0	0	0	0	0	0	0	0	0	0	0	0	0	0	0	0	0	0	0	0	0
P46940	P46940	HUMAN	IQGAP1	IQGAP1	Ras GTPase-activating-like protein IQGAP1 OS=Homo sapiens OX=9606 GN=IQGAP1 PE=1 SV=1	#N/A	YES	0	0	0	0	0	0	0	0	0	0	0	0	0	0	0	0	0	0	0	0	0	0	0	0	0	0	0	0	0	0
Q96B97	Q96B97	HUMAN	SH3KBP1	SH3KBP1	SH3 domain-containing kinase-binding protein 1 OS=Homo sapiens OX=9606 GN=SH3KBP1 PE=1 SV=2	#N/A	YES	0	0	0	0	0	0	0	0	0	0	0	0	0	0	0	0	0	0	0	0	0	0	0	0	0	0	0	0	0	0
Q71DI3	Q71DI3	HUMAN	H3C15	H3C15	Histone H3.2 OS=Homo sapiens OX=9606 GN=H3C15 PE=1 SV=3	#N/A	YES	0	0	0	0	0	0	0	0	0	0	0	0	0	0	0	0	0	0	0	0	0	0	0	0	0	0	0	0	0	0
P16104	P16104	HUMAN	H2AX	H2AX	Histone H2AX OS=Homo sapiens OX=9606 GN=H2AX PE=1 SV=2	#N/A	NO	0	0	0	0	0	0	0	0	0	0	0	0	0	0	0	0	0	0	0	0	0	0	0	0	0	0	0	0	0	0
P12956	P12956	HUMAN	XRCC6	XRCC6	X-ray repair cross-complementing protein 6 OS=Homo sapiens OX=9606 GN=XRCC6 PE=1 SV=2	#N/A	YES	0	0	0	0	0	0	0	0	0	0	0	0	0	0	0	0	0	0	0	0	0	0	0	0	0	0	0	0	0	0
Q92854	Q92854	HUMAN	SEMA4D	SEMA4D	Semaphorin-4D OS=Homo sapiens OX=9606 GN=SEMA4D PE=1 SV=1	#N/A	YES	0	0	0	0	0	0	0	0	0	0	0	0	0	0	0	0	0	0	0	0	0	0	0	0	0	0	0	0	0	0

### Sheet: G - PMP2 Stats
Protein Id	Gene Symbol + Isoform	PM?	All Data AB vs CDE	Student's T-test p-value CDE_AB	Student's T-test q-value CDE_AB	Kruskal Wallis p value	Kruskal Wallis q-value		PM Data AB vs CDE	Student's T-test p-value CDE_AB	Student's T-test q-value CDE_AB	Kruskal Wallis p value	Kruskal Wallis q-value
P08575	PTPRC	YES		0.106864	0.562679	0.990738	1			0.106864	0.507489	0.990738	1
A0A494C0X7	ITGB2	NO		0.141677	0.561836	0.990738	1
P08514	ITGA2B	YES		0.667517	0.923307	0.500808	1			0.667517	0.909054	0.500808	1
P07996	THBS1	YES		0.140229	0.56828	0.990738	1			0.140229	0.507372	0.990738	1
P11215	ITGAM	YES		0.596856	0.932812	0	1			0.596856	0.920213	0	1
P23229	ITGA6	YES		0.98807	0.991739	0	1			0.98807	0.990325	0	1
P02788	LTF	YES		0.116344	0.563901	0.998512	1			0.116344	0.506196	0.998512	1
P05106	ITGB3	YES		0.529688	0.898533	0.500808	1			0.529688	0.891587	0.500808	1
Q07954	LRP1	YES		0.478798	0.878595	9.22332e-06	1			0.478798	0.847567	9.22332e-06	1
P15144	ANPEP	YES		0.689996	0.9218	0	1			0.689996	0.910479	0	0.443232
A0A0A0MRJ7	F5	NO		0.714769	0.93246	0	1
P20701	ITGAL	YES		0.0222354	0.82975	0.999426	1			0.0222354	0.770769	0.999426	1
Q13201	MMRN1	YES		0.365089	0.808514	0.744452	1			0.365089	0.780701	0.744452	0.487556
P16284	PECAM1	YES		0.689781	0.923779	0.500808	1			0.689781	0.913118	0.500808	0.489368
P02786	TFRC	YES		0.153696	0.57089	0.990738	0.4851			0.153696	0.518605	0.990738	0.491194
P05556	ITGB1	YES		0.365911	0.80672	0.191628	0.486451			0.365911	0.778031	0.191628	0.493034
P11021	HSPA5	YES		0.107891	0.558175	0.947724	0.48781			0.107891	0.501625	0.947724	0.494887
O60449	LY75	YES		0.758024	0.942327	9.22332e-06	0.489176			0.758024	0.947153	9.22332e-06	0.496755
A0A087WVC6	PTPRJ	NO		0.286552	0.734312	0.881354	0.752724
P21333	FLNA	YES		0.923853	0.977915	0	0.490551			0.923853	0.968942	0	0.498636
P32942	ICAM3	YES		0.178379	0.604071	0.990738	0.491932			0.178379	0.561255	0.990738	0.500532
Q9Y490	TLN1	YES		0.438447	0.8561	0.0158052	0.493322			0.438447	0.828404	0.0158052	0.502443
P05164	MPO	YES		0.0434858	0.527673	0.999785	0.49472			0.0434858	0.466952	0.999785	0.485756
P68032	ACTC1	YES		0.356075	0.804574	0.191628	0.496125			0.356075	0.773089	0.191628	0.504368
P17301	ITGA2	YES		0.349418	0.806644	0.500808	0.497538			0.349418	0.78028	0.500808	0.508263
P07355	ANXA2	YES		0.274413	0.7329	0.947724	0.49896			0.274413	0.689524	0.947724	0.510233
P02675	FGB	YES		0.473578	0.875823	0.191628	0.50039			0.473578	0.846445	0.191628	0.512218
P07359	GP1BA	YES		0.901912	0.975392	0	0.501828			0.901912	0.970407	0	0.514219
P04839	CYBB	YES		0.245998	0.709108	0.881354	0.483756			0.245998	0.665631	0.881354	0.516235
P02671	FGA	YES		0.710817	0.929951	0	0.503274			0.710817	0.922077	0	0.518268
Q92896	GLG1	YES		0.5545	0.904773	9.22332e-06	0.506191			0.5545	0.897833	9.22332e-06	0.520316
P11717	IGF2R	YES		0.834693	0.966775	0	0.507663			0.834693	0.976997	0	0.522381
P16109	SELP	YES		0.358399	0.799935	0.0158052	0.509143			0.358399	0.774438	0.0158052	0.524462
Q9UIQ6	LNPEP	YES		0.609861	0.933432	0.947724	0.510632			0.609861	0.918647	0.947724	0.506308
P05165	PCCA	NO		0.167187	0.586209	0.998512	0.755983
P27487	DPP4	YES		0.138149	0.569333	0.977712	0.512129			0.138149	0.505633	0.977712	0.483971
P16070	CD44	YES		0.11826	0.559194	0.990738	0.513635			0.11826	0.499619	0.990738	0.482198
P14780	MMP9	YES		0.0361452	0.561579	0.998512	0.51515			0.0361452	0.490424	0.998512	0.480438
P35579	MYH9	YES		0.178095	0.606659	0.947724	0.516675			0.178095	0.564412	0.947724	0.446237
P04083	ANXA1	YES		0.0686341	0.564944	0.999785	0.518208			0.0686341	0.486921	0.999785	0.447755
P08133	ANXA6	YES		0.0405663	0.547636	0.998512	0.51975			0.0405663	0.482632	0.998512	0.449283
E9PDY4	CR1	NO		0.409734	0.840974	0.191628	0.75927
J3KPF3	SLC3A2	NO		0.348486	0.807882	0.191628	0.762585
P02679	FGG	YES		0.565621	0.913269	9.22332e-06	0.521301			0.565621	0.903307	9.22332e-06	0.450822
A0A3B3ISF9	ECE1	NO		0.755744	0.948783	0	0.76593
H3BN02	ITGAX	NO		0.950663	0.978949	0	0.769304
P16150	SPN	YES		0.036309	0.550256	0.999426	0.522862			0.036309	0.478471	0.999426	0.452371
P08311	CTSG	YES		0.0645271	0.543029	0.990738	0.524432			0.0645271	0.471082	0.990738	0.453931
P08670	VIM	YES		0.922255	0.978105	0	0.504728			0.922255	0.969708	0	0.455502
A0A494C039	HYOU1	NO		0.511908	0.888885	0.0158052	0.772708
P04843	RPN1	YES		0.0643962	0.549449	0.990738	0.481091			0.0643962	0.477467	0.990738	0.457083
P04275	VWF	YES		0.863852	0.962262	0	0.462			0.863852	0.963866	0	0.458676
Q96RQ3	MCCC1	YES		0.398753	0.845375	0.947724	0.479769			0.398753	0.807588	0.947724	0.46028
Q8IWA5	SLC44A2	YES		0.154879	0.567287	0.881354	0.4455			0.154879	0.517908	0.881354	0.461895
H7BY55	CD55	NO		0.494956	0.88	0.500808	0.776142
P04406	GAPDH	YES		0.533598	0.899801	0.191628	0.446639			0.533598	0.891246	0.191628	0.463521
P16671	CD36	YES		0.881015	0.967908	0	0.447785			0.881015	0.965135	0	0.465159
A0A087X1S7	CD48	NO		0.0205812	1	0.999426	0.779607
P48960	ADGRE5	YES		0.188939	0.611337	0.744452	0.448936			0.188939	0.567273	0.744452	0.466809
Q9HDC9	APMAP	YES		0.135727	0.567424	0.990738	0.450093			0.135727	0.505254	0.990738	0.46847
P14625	HSP90B1	YES		0.10993	0.548169	0.977712	0.451256			0.10993	0.494384	0.977712	0.470143
P01871	IGHM	YES		0.914068	0.978195	0	0.452425			0.914068	0.96984	0	0.471828
A0A2R8Y793	ACTB	NO		0.271217	0.742706	9.22332e-06	0.783103
P11169	SLC2A3	YES		0.957005	0.977572	0	0.4536			0.957005	0.97344	0	0.473525
H7BYX6	NCAM1	NO		0.208131	0.646593	0.881354	0.786631
Q9Y624	F11R	YES		0.618882	0.935494	0	0.454781			0.618882	0.917084	0	0.475235
P08648	ITGA5	YES		0.0913771	0.548204	0.947724	0.455969			0.0913771	0.478212	0.947724	0.476957
P13612	ITGA4	YES		0.0211333	0.898	0.999922	0.457162			0.0211333	0.863636	0.999922	0.478691
D6RF35	GC	NO		0.934438	0.976668	0	0.79019
P18206	VCL	YES		0.87764	0.968803	0	0.458362			0.87764	0.967623	0	0.52656
P07737	PFN1	YES		0.511028	0.893265	0	0.459568			0.511028	0.875647	0	0.528675
P40197	GP5	YES		0.429733	0.845957	0	0.444366			0.429733	0.815889	0	0.530806
P14618	PKM	YES		0.628738	0.930391	0	0.460781			0.628738	0.913971	0	0.587679
Q9UHN6	CEMIP2	YES		0.0777845	0.552964	0.998512	0.463225			0.0777845	0.488789	0.998512	0.592973
P01730	CD4	YES		0.0920022	0.54008	0.947724	0.464457			0.0920022	0.475581	0.947724	0.595656
Q4KMQ2	ANO6	YES		0.0814683	0.528967	0.990738	0.465696			0.0814683	0.461519	0.990738	0.598364
P06127	CD5	YES		0.0759136	0.567342	0.990738	0.466941			0.0759136	0.491072	0.990738	0.601096
P19823	ITIH2	YES		0.759417	0.939684	0	0.468193			0.759417	0.943146	0	0.603853
P10909	CLU	YES		0.1809	0.601099	0.744452	0.469452			0.1809	0.556686	0.744452	0.606636
P27105	STOM	YES		0.0947062	0.536654	0.990738	0.470717			0.0947062	0.480045	0.990738	0.609444
Q92673	SORL1	YES		0.0145586	1	0.999972	0.471989			0.0145586	1	0.999972	0.612279
P30101	PDIA3	YES		0.0832999	0.529376	0.990738	0.473268			0.0832999	0.46	0.990738	0.61514
Q9NV96	TMEM30A	YES		0.134432	0.565652	0.744452	0.474554			0.134432	0.504239	0.744452	0.590314
P35613	BSG	YES		0.153463	0.573766	0.500808	0.475847			0.153463	0.521938	0.500808	0.618028
Q13740	ALCAM	YES		0.620168	0.929159	0	0.477148			0.620168	0.908696	0	0.623886
P49961	ENTPD1	YES		0.735906	0.946676	0	0.478455			0.735906	0.940815	0	0.626857
P78324	SIRPA	YES		0.846228	0.960455	0	0.526012			0.846228	0.967301	0	0.629856
Q08722	CD47	YES		0.0799564	0.542253	0.990738	0.48242			0.0799564	0.475947	0.990738	0.632885
Q93033	CD101	YES		0.443218	0.858979	0.744452	0.527601			0.443218	0.829018	0.744452	0.635942
P54709	ATP1B3	YES		0.35028	0.801842	0.744452	0.586027			0.35028	0.773979	0.744452	0.639029
F6TER3	LILRB1	NO		0.0144023	1	0.999426	0.793782
P06239	LCK	YES		0.0206675	1	0.998512	0.589986			0.0206675	1	0.998512	0.642146
P34910	EVI2B	YES		0.0398505	0.563524	0.999785	0.591986			0.0398505	0.500222	0.999785	0.645294
P62937	PPIA	YES		0.450762	0.870417	0.191628	0.594			0.450762	0.838769	0.191628	0.648473
P00734	F2	YES		0.617409	0.938576	0	0.596027			0.617409	0.921815	0	0.620943
P01023	A2M	YES		0.905477	0.975247	0	0.598068			0.905477	0.968873	0	0.585067
P02751	FN1	YES		0.859031	0.961678	0	0.600124			0.859031	0.964406	0	0.557797
Q14766	LTBP1	YES		0.858407	0.963032	0	0.602193			0.858407	0.966362	0	0.582478
P13224	GP1BB	YES		0.14514	0.567297	0.881354	0.604277			0.14514	0.507904	0.881354	0.535122
P08962	CD63	YES		0.061189	0.57181	0.996242	0.606375			0.061189	0.494691	0.996242	0.537306
Q5VTE0	EEF1A1P5	YES		0.698513	0.925261	0	0.608488			0.698513	0.914736	0	0.539508
Q8NBS9	TXNDC5	NO		0.0927344	0.528233	0.998512	0.749494
Q9BS26	ERP44	YES		0.271818	0.740663	0.500808	0.610615			0.271818	0.695685	0.500808	0.541728
Q14697	GANAB	YES		0.112638	0.557244	0.990738	0.612758			0.112638	0.50128	0.990738	0.543967
P07237	P4HB	YES		0.0312698	0.620133	0.999785	0.614915			0.0312698	0.56576	0.999785	0.546224
P0DTU4	TRB	NO		0.0764471	0.556543	0.998512	0.797406
O14672	ADAM10	YES		0.618231	0.937138	0.191628	0.588			0.618231	0.919456	0.191628	0.5485
P26010	ITGB7	YES		0.0607304	0.585705	0.999785	0.617088			0.0607304	0.510038	0.999785	0.550795
P13796	LCP1	YES		0.122127	0.562299	0.977712	0.62148			0.122127	0.500185	0.977712	0.553109
P05023	ATP1A1	YES		0.244002	0.710487	0.977712	0.6237			0.244002	0.664744	0.977712	0.532955
P04899	GNAI2	YES		0.145267	0.563919	0.744452	0.625935			0.145267	0.504222	0.744452	0.555443
P25445	FAS	YES		0.109738	0.55241	0.881354	0.628187			0.109738	0.49902	0.881354	0.56017
O60603	TLR2	YES		0.584348	0.924164	9.22332e-06	0.630455			0.584348	0.911431	9.22332e-06	0.562564
P01732	CD8A	YES		0.0591296	0.589288	0.998512	0.632739			0.0591296	0.515373	0.998512	0.564979
Q6PCB8	EMB	YES		0.409675	0.84717	0.500808	0.63504			0.409675	0.808325	0.500808	0.567414
Q9Y639	NPTN	YES		0.393345	0.840405	0.0158052	0.637358			0.393345	0.804396	0.0158052	0.56987
P30203	CD6	YES		0.180091	0.606296	0.744452	0.639692			0.180091	0.562957	0.744452	0.572348
P06396	GSN	YES		0.887588	0.968928	0	0.642044			0.887588	0.964317	0	0.574847
P36955	SERPINF1	YES		0.682598	0.919466	0	0.644413			0.682598	0.910278	0	0.577368
P00738	HP	YES		0.0329179	0.572824	0.999922	0.6468			0.0329179	0.50869	0.999922	0.579912
P05067	APP	YES		0.632725	0.93074	0.191628	0.649204			0.632725	0.916158	0.191628	0.44473
P37802	TAGLN2	NO		0.492901	0.879053	0.0158052	0.804756
Q8TCJ2	STT3B	YES		0.0817257	0.524435	0.990738	0.619277			0.0817257	0.4566	0.990738	0.441745
A0A286YEY1	IGHA1	NO		0.154262	0.569128	0.500808	0.808481
Q9NZ08	ERAP1	YES		0.47866	0.881302	0.191628	0.584067			0.47866	0.851009	0.191628	0.334962
Q96AP7	ESAM	YES		0.4246	0.848978	0.0158052	0.556166			0.4246	0.82216	0.0158052	0.440268
Q96HE7	ERO1A	YES		0.119608	0.560704	0.744452	0.58212			0.119608	0.499962	0.744452	0.358692
P11142	HSPA8	YES		0.95278	0.977242	0	0.532427			0.95278	0.971814	0	0.359672
Q6S8J3	POTEE	YES		0.406956	0.848228	0.0158052	0.534055			0.406956	0.807038	0.0158052	0.360658
P62834	RAP1A	YES		0.140309	0.564444	0.977712	0.535693			0.140309	0.503344	0.977712	0.361648
O15389	SIGLEC5	YES		0.279358	0.735075	0.744452	0.537342			0.279358	0.692776	0.744452	0.362645
Q9UIB8	CD84	YES		0.733483	0.948515	0	0.539			0.733483	0.941048	0	0.363646
P32249	GPR183	YES		0.190338	0.612432	0.947724	0.540669			0.190338	0.567833	0.947724	0.364654
P09693	CD3G	YES		0.0617415	0.559262	0.999426	0.542348			0.0617415	0.481895	0.999426	0.365667
P05362	ICAM1	YES		0.333696	0.790581	0.977712	0.544037			0.333696	0.761989	0.977712	0.366685
P15529	CD46	YES		0.614321	0.937575	0.191628	0.545737			0.614321	0.921689	0.191628	0.357717
Q8NG11	TSPAN14	YES		0.0252505	0.793263	0.999922	0.547448			0.0252505	0.758933	0.999922	0.367709
O15031	PLXNB2	YES		0.837804	0.961302	0.947724	0.54917			0.837804	0.971407	0.947724	0.369775
P19397	CD53	YES		0.534243	0.898248	9.22332e-06	0.550902			0.534243	0.889078	9.22332e-06	0.370817
A0A2U3TZH3	EEF1A2	NO		0.703786	0.92721	9.22332e-06	0.812242
P04233	CD74	YES		0.847749	0.95994	0	0.552646			0.847749	0.965966	0	0.371864
P11279	LAMP1	YES		0.299958	0.752829	0.500808	0.530809			0.299958	0.72096	0.500808	0.372918
P20645	M6PR	YES		0.73859	0.948116	9.22332e-06	0.5544			0.73859	0.94141	9.22332e-06	0.373977
P39656	DDOST	YES		0.312373	0.768248	0.500808	0.557942			0.312373	0.73609	0.500808	0.375043
E9PK25	CFL1	NO		0.421692	0.849	0.0158052	0.816037
Q86UX7	FERMT3	YES		0.587269	0.926058	0	0.559731			0.587269	0.912475	0	0.376114
P17213	BPI	YES		0.0405157	0.56	0.999426	0.561531			0.0405157	0.495243	0.999426	0.377192
P27824	CANX	YES		0.0705114	0.55552	0.990738	0.563342			0.0705114	0.476727	0.990738	0.378276
Q9NYU2	UGGT1	NO		0.330136	0.785373	0.881354	0.819869
A9Z1X7	SRRM1	NO		0.102188	0.548727	0.977712	0.823736
P40259	CD79B	YES		0.527507	0.901123	0.191628	0.565165			0.527507	0.892232	0.191628	0.368739
P00367	GLUD1	NO		0.356739	0.802873	0.881354	0.82764
G3V1V0	MYL6	NO		0.744098	0.945852	9.22332e-06	0.831581
Q9H7M9	VSIR	YES		0.463315	0.876278	0.744452	0.567			0.463315	0.848179	0.744452	0.356748
Q09666	AHNAK	YES		0.694279	0.922328	0	0.568847			0.694279	0.912654	0	0.355784
Q9H4G4	GLIPR2	YES		0.284396	0.742374	0.0158052	0.570706			0.284396	0.697953	0.0158052	0.354825
P07900	HSP90AA1	YES		0.977663	0.991667	0	0.572577			0.977663	0.985663	0	0.335816
P28907	CD38	YES		0.0277008	0.685667	0.998512	0.574461			0.0277008	0.653263	0.998512	0.336675
A6NC48	BST1	NO		0.204017	0.636552	0.744452	0.83556
P78536	ADAM17	YES		0.647257	0.934943	9.22332e-06	0.576356			0.647257	0.919127	9.22332e-06	0.337538
Q9UHW9	SLC12A6	YES		0.0763717	0.5629	0.990738	0.578265			0.0763717	0.486571	0.990738	0.338406
O95498	VNN2	YES		0.132058	0.581455	0.744452	0.580186			0.132058	0.513133	0.744452	0.339278
Q9Y3P8	SIT1	YES		0.133978	0.568175	0.977712	0.5292			0.133978	0.506931	0.977712	0.340155
Q15762	CD226	YES		0.0567176	0.595643	0.996242	0.443239			0.0567176	0.525167	0.996242	0.341036
P13598	ICAM2	YES		0.740367	0.943292	9.22332e-06	0.442116			0.740367	0.940456	9.22332e-06	0.341922
P04920	SLC4A2	YES		0.753419	0.948322	0	0.441			0.753419	0.95083	0	0.342813
P06733	ENO1	YES		0.634026	0.927226	0	0.357861			0.634026	0.91116	0	0.343708
P06729	CD2	YES		0.0270501	0.731636	0.999426	0.358595			0.0270501	0.715294	0.999426	0.344607
O00478	BTN3A3	YES		0.0281278	0.6696	0.999426	0.359333			0.0281278	0.6326	0.999426	0.345512
P63104	YWHAZ	YES		0.346171	0.805992	0.500808	0.360074			0.346171	0.777297	0.500808	0.346421
P62979	RPS27A	YES		0.352562	0.799786	0.881354	0.360818			0.352562	0.769853	0.881354	0.347335
Q14344	GNA13	YES		0.0618477	0.551576	0.977712	0.361565			0.0618477	0.474276	0.977712	0.348254
Q9NPY3	CD93	YES		0.795695	0.952975	0	0.362315			0.795695	0.961982	0	0.349178
P31947	SFN	YES		0.873023	0.965929	9.22332e-06	0.363069			0.873023	0.965444	9.22332e-06	0.350106
P01009	SERPINA1	YES		0.0791694	0.543581	0.990738	0.363825			0.0791694	0.478054	0.990738	0.35104
P02649	APOE	YES		0.441731	0.859231	0.0158052	0.364585			0.441731	0.830228	0.0158052	0.351979
P20742	PZP	YES		0.890931	0.970372	0	0.365347			0.890931	0.965101	0	0.352922
P40199	CEACAM6	YES		0.0182233	1	0.999426	0.366113			0.0182233	1	0.999426	0.353871
P0C0L5	C4B	YES		0.21875	0.663871	0.977712	0.366882			0.21875	0.619046	0.977712	0.379366
P23219	PTGS1	YES		0.487375	0.881507	0.881354	0.357129			0.487375	0.854695	0.881354	0.380462
P46977	STT3A	YES		0.0810488	0.531778	0.996242	0.367655			0.0810488	0.464769	0.996242	0.381565
P20160	AZU1	YES		0.0214016	0.846933	0.999426	0.369209			0.0214016	0.799	0.999426	0.410093
A0A3B3IRT8	SSR1	NO		0.0765742	0.551463	0.990738	0.839577
Q12907	LMAN2	YES		0.0977897	0.548952	0.977712	0.369992			0.0977897	0.490112	0.977712	0.412665
P31146	CORO1A	YES		0.84184	0.959526	0	0.370777			0.84184	0.967527	0	0.413962
Q9BX67	JAM3	YES		0.577721	0.924677	9.22332e-06	0.371566			0.577721	0.912187	9.22332e-06	0.415268
P14151	SELL	YES		0.499402	0.881993	9.22332e-06	0.372358			0.499402	0.86422	9.22332e-06	0.416582
P50995	ANXA11	YES		0.318819	0.776456	0.881354	0.373154			0.318819	0.742222	0.881354	0.417905
P12314	FCGR1A	YES		0.930228	0.982345	0	0.373953			0.930228	0.972517	0	0.419236
Q00325	SLC25A3	YES		0.952542	0.978896	0	0.374755			0.952542	0.974088	0	0.420575
F5H5D3	TUBA1C	NO		0.522803	0.895911	0.0158052	0.843633
P20138	CD33	YES		0.77468	0.944743	9.22332e-06	0.375561			0.77468	0.950128	9.22332e-06	0.421923
P25705	ATP5F1A	YES		0.497345	0.881294	0.500808	0.376371			0.497345	0.864443	0.500808	0.42328
P51575	P2RX1	YES		0.031339	0.60129	0.999426	0.377184			0.031339	0.544615	0.999426	0.411375
O94886	TMEM63A	YES		0.417163	0.84523	0	0.378			0.417163	0.814218	0	0.424645
P62805	H4C1	YES		0.657907	0.92506	9.72743e-06	0.37882			0.657907	0.911821	9.72743e-06	0.427403
Q01518	CAP1	YES		0.276456	0.734629	0.0158052	0.36843			0.276456	0.690225	0.0158052	0.428795
O00602	FCN1	YES		0.101507	0.550128	0.990738	0.3564			0.101507	0.493304	0.990738	0.430196
P27797	CALR	YES		0.106945	0.558195	0.990738	0.355674			0.106945	0.502568	0.990738	0.431607
P12318	FCGR2A	YES		0.0225204	0.791765	0.999426	0.354951			0.0225204	0.725429	0.999426	0.433026
Q6UWL2	SUSD1	YES		0.609521	0.935556	9.22332e-06	0.335194			0.609521	0.921493	9.22332e-06	0.434455
P13987	CD59	YES		0.803586	0.950652	0	0.335838			0.803586	0.959331	0	0.435894
Q7Z406	MYH14	YES		0.390063	0.840298	0.500808	0.336486			0.390063	0.80578	0.500808	0.437342
P20273	CD22	YES		0.539332	0.894613	0.191628	0.337135			0.539332	0.885532	0.191628	0.4388
P00558	PGK1	YES		0.485529	0.884255	0	0.337787			0.485529	0.855293	0	0.426019
Q5QGZ9	CLEC12A	YES		0.246299	0.706245	0.744452	0.338442			0.246299	0.662152	0.744452	0.40882
Q9Y653	ADGRG1	YES		0.0129932	1	0.999426	0.339099			0.0129932	1	0.999426	0.395315
Q96DU3	SLAMF6	YES		0.273403	0.733942	0.881354	0.339759			0.273403	0.691186	0.881354	0.407554
Q6UWD8	C16orf54	YES		0.101217	0.553407	0.990738	0.340421			0.101217	0.497099	0.990738	0.38379
A0A2R8Y5S7	RDX	NO		0.156905	0.570962	0.947724	0.847728
P06756	ITGAV	YES		0.425745	0.844783	9.22332e-06	0.341086			0.425745	0.816447	9.22332e-06	0.384912
P63000	RAC1	YES		0.0629407	0.544529	0.996242	0.341753			0.0629407	0.474169	0.996242	0.386041
O00481	BTN3A1	YES		0.106692	0.566955	0.990738	0.342424			0.106692	0.512086	0.990738	0.387176
A0A0G2JPH5	LILRB2	NO		0.3569	0.799984	0.0158052	0.851863
Q969P0	IGSF8	YES		0.0705708	0.548789	0.990738	0.343096			0.0705708	0.47009	0.990738	0.388319
P08571	CD14	YES		0.114704	0.560667	0.977712	0.343772			0.114704	0.50396	0.977712	0.389467
A6NI73	LILRA5	YES		0.351033	0.799983	0.191628	0.34445			0.351033	0.771302	0.191628	0.390623
P18433	PTPRA	YES		0.121104	0.562063	0.996242	0.34513			0.121104	0.500561	0.996242	0.391786
P84095	RHOG	YES		0.160657	0.571627	0.744452	0.345814			0.160657	0.527636	0.744452	0.392955
P09564	CD7	YES		0.00459591	1	0.999922	0.3465			0.00459591	1	0.999922	0.382674
O14745	SLC9A3R1	YES		0.03017	0.618345	0.999426	0.347189			0.03017	0.568667	0.999426	0.394132
Q9Y336	SIGLEC9	YES		0.664827	0.931435	0	0.34788			0.664827	0.917658	0	0.396506
Q14242	SELPLG	YES		0.0177465	1	0.999785	0.348575			0.0177465	1	0.999785	0.397704
M9MML0	FCGR3A	NO		0.739279	0.946558	9.22332e-06	0.801064
P58107	EPPK1	NO		0.985233	0.991202	0	0.746291
P02545	LMNA	YES		0.783401	0.950822	0.500808	0.349272			0.783401	0.95772	0.500808	0.398909
P01024	C3	YES		0.648045	0.931121	0	0.349972			0.648045	0.913874	0	0.400122
P27169	PON1	YES		0.767479	0.942346	0	0.350675			0.767479	0.947052	0	0.401341
P43652	AFM	YES		0.648002	0.933473	0	0.35138			0.648002	0.916926	0	0.402569
A0A0A0MSV9	TAPBP	NO		0.797287	0.952441	0	0.743115
Q9Y4G6	TLN2	YES		0.315677	0.772388	0.191628	0.352089			0.315677	0.739419	0.191628	0.403804
K7N7A8	K7N7A8	NO		0.83733	0.963043	0.0158052	0.739966
A0A5H1ZRP2	TGOLN2	NO		0.0748798	0.567436	0.947724	0.658989
P09486	SPARC	YES		0.284892	0.736722	0.881354	0.3528			0.284892	0.691034	0.881354	0.405046
P14543	NID1	YES		0.806576	0.951617	9.22332e-06	0.353514			0.806576	0.959512	9.22332e-06	0.406296
A0A087WVM2	CD177	NO		0.036611	0.5414	0.999785	0.661485
Q14315	FLNC	YES		0.0511425	0.581923	0.999785	0.354231			0.0511425	0.521091	0.999785	0.651683
P61204	ARF3	YES		0.915096	0.977176	9.22332e-06	0.379643			0.915096	0.968181	9.22332e-06	0.654925
Q9Y286	SIGLEC7	YES		0.535284	0.896916	0.500808	0.380471			0.535284	0.886959	0.500808	0.6582
P13688	CEACAM1	YES		0.00700641	1	0.999991	0.381301			0.00700641	1	0.999991	0.661508
Q9UHG3	PCYOX1	YES		0.144836	0.570122	0.947724	0.409944			0.144836	0.511226	0.947724	1
P14770	GP9	YES		0.188493	0.613701	0.744452	0.411877			0.188493	0.570113	0.744452	1
Q6P179	ERAP2	YES		0.311197	0.772268	0.500808	0.412851			0.311197	0.741864	0.500808	1
A0A3B3IUB5	HM13	NO		0.0919804	0.545495	0.881354	0.664
Q13011	ECH1	YES		0.0778497	0.54681	0.990738	0.413829			0.0778497	0.482333	0.990738	1
K7ES00	H3-3B	NO		0.675797	0.927303	9.22332e-06	0.666534
P84103	SRSF3	NO		0.58884	0.925773	0.0158052	0.669088
E7ER45	MGAM	NO		0.657338	0.926537	0.191628	0.671662
P01137	TGFB1	YES		0.124458	0.563132	0.977712	0.414812			0.124458	0.499709	0.977712	1
Q9HCN6	GP6	YES		0.0577808	0.59593	0.996242	0.4158			0.0577808	0.523918	0.996242	1
P02775	PPBP	YES		0.932136	0.978395	0	0.416792			0.932136	0.969302	0	1
P20023	CR2	YES		0.390943	0.83875	0.0158052	0.417789			0.390943	0.803562	0.0158052	1
P21589	NT5E	YES		0.798963	0.952189	0	0.418791			0.798963	0.96288	0	1
P08183	ABCB1	YES		0.550508	0.90428	0.191628	0.419798			0.550508	0.895632	0.191628	1
Q2L6G8	CDSN	NO		0.680776	0.924071	0	0.674255
P27701	CD82	YES		0.425728	0.847855	0.0158052	0.42081			0.425728	0.820262	0.0158052	1
P45880	VDAC2	YES		0.0781471	0.542071	0.998512	0.421826			0.0781471	0.477425	0.998512	1
A0A087WWU8	TPM3	NO		0.627271	0.933839	0.0158052	0.676868
P49641	MAN2A2	YES		0.649351	0.922939	9.22332e-06	0.422847			0.649351	0.906131	9.22332e-06	1
B7ZKJ8	ITIH4	NO		0.553739	0.906485	0.0158052	0.679502
Q9P126	CLEC1B	YES		0.0695667	0.557027	0.977712	0.423874			0.0695667	0.479077	0.977712	1
P12814	ACTN1	YES		0.349629	0.8037	0.744452	0.410908			0.349629	0.776578	0.744452	1
Q9NPH3	IL1RAP	YES		0.237731	0.699644	0.744452	0.424905			0.237731	0.656545	0.744452	1
P15391	CD19	YES		0.756069	0.946805	0	0.426983			0.756069	0.950821	0	1
A0A0G2JJG8	MPIG6B	NO		0.981736	0.991638	0	0.682156
O75400	PRPF40A	YES		0.763627	0.942394	0.500808	0.428029			0.763627	0.945395	0.500808	1
P27918	CFP	YES		0.159026	0.573786	0.977712	0.429081			0.159026	0.526565	0.977712	1
P13929	ENO3	YES		0.67745	0.924571	9.22332e-06	0.430138			0.67745	0.909853	9.22332e-06	1
Q9BVK6	TMED9	YES		0.0657135	0.546704	0.998512	0.4312			0.0657135	0.472645	0.998512	1
P33527	ABCC1	YES		0.398914	0.842462	0	0.432267			0.398914	0.804039	0	1
Q06830	PRDX1	YES		0.915851	0.975862	0	0.43334			0.915851	0.966223	0	1
O95497	VNN1	YES		0.0411537	0.543022	0.998512	0.434418			0.0411537	0.475692	0.998512	1
P08567	PLEK	YES		0.323803	0.78033	0.744452	0.435501			0.323803	0.748	0.744452	1
P06753	TPM3_Isoform_1	NO		0.58035	0.926485	0.191628	0.684831
Q9Y383	LUC7L2	NO		0.244976	0.709629	0.744452	0.687528
P26447	S100A4	YES		0.266341	0.737663	9.22332e-06	0.43659			0.266341	0.69092	9.22332e-06	1
P60953	CDC42	YES		0.25734	0.728606	0.191628	0.437684			0.25734	0.685182	0.191628	1
O94804	STK10	YES		0.597349	0.930902	0.191628	0.438784			0.597349	0.917485	0.191628	1
P23141	CES1	YES		0.237371	0.702295	9.22332e-06	0.439889			0.237371	0.659843	9.22332e-06	1
P11049	CD37	YES		0.666298	0.928844	0.500808	0.425941			0.666298	0.91351	0.500808	1
P06576	ATP5F1B	YES		0.167829	0.584317	0.881354	0.408984			0.167829	0.545444	0.881354	1
P17813	ENG	YES		0.856919	0.963404	0	0.395104			0.856919	0.967365	0	1
Q9UKJ1	PILRA	YES		0.601243	0.931655	0.500808	0.408028			0.601243	0.916436	0.500808	1
J3KN66	TOR1AIP1	NO		0.0864738	0.541106	0.977712	0.690245
Q5T750	XP32	NO		0.423102	0.848996	0.744452	0.692984
P19440	GGT1	YES		0.089315	0.541856	0.947724	0.382974			0.089315	0.472952	0.947724	1
Q9BZW8	CD244	YES		0.0193767	1	0.999785	0.383815			0.0193767	1	0.999785	1
A0A0G2JIW1	HSPA1B	NO		0.946825	0.980978	0	0.695745
P15153	RAC2	YES		0.123471	0.563813	0.947724	0.384661			0.123471	0.500954	0.947724	1
P04234	CD3D	YES		0.0344372	0.548865	0.999785	0.38551			0.0344372	0.48075	0.999785	1
Q03405	PLAUR	YES		0.367784	0.807203	9.22332e-06	0.386363			0.367784	0.777551	9.22332e-06	1
Q9HBG7	LY9	YES		0.133087	0.568647	0.744452	0.38722			0.133087	0.507896	0.744452	1
P15509	CSF2RA	YES		0.824451	0.959314	0	0.38808			0.824451	0.967918	0	1
P26038	MSN	YES		0.452625	0.870761	0.191628	0.388944			0.452625	0.838468	0.191628	1
Q6GTX8	LAIR1	YES		0.427983	0.846051	0.191628	0.389813			0.427983	0.816852	0.191628	1
O60486	PLXNC1	YES		0.633624	0.929224	0.191628	0.390685			0.633624	0.913929	0.191628	1
Q96E93	KLRG1	YES		0.0801228	0.537182	0.990738	0.391561			0.0801228	0.470842	0.990738	1
P13797	PLS3	NO		0.0506892	0.59912	0.996242	0.698528
E7EX59	PCCB	NO		0.0926721	0.532941	0.996242	0.701333
Q13530	SERINC3	YES		0.649324	0.925351	9.22332e-06	0.39244			0.649324	0.909222	9.22332e-06	1
P26842	CD27	YES		0.140645	0.56171	0.990738	0.393324			0.140645	0.50052	0.990738	1
P54852	EMP3	YES		0.209368	0.642978	0.881354	0.382136			0.209368	0.602094	0.881354	1
A0A1B0GVI3	KRT10	NO		0.744172	0.943629	0	0.704161
Q9UGN4	CD300A	YES		0.116761	0.561115	0.977712	0.394212			0.116761	0.50268	0.977712	1
E7EMB3	CALM2	NO		0.542344	0.896954	0.0158052	0.707012
J3KMX3	AFP	NO		0.93176	0.98	0.0158052	0.709886
P16401	H1-5	NO		0.896168	0.971613	0	0.712784
P01008	SERPINC1	YES		0.748429	0.946679	0	0.396			0.748429	0.947874	0	1
Q16853	AOC3	YES		0.865579	0.962316	0	0.3969			0.865579	0.963173	0	1
P02647	APOA1	YES		0.652661	0.922491	0	0.397804			0.652661	0.907421	0	1
P05543	SERPINA7	YES		0.842823	0.958658	0	0.398712			0.842823	0.965943	0	1
A0A2R8Y3M9	A0A2R8Y3M9	NO		0.777719	0.946554	0	0.715705
P02787	TF	YES		0.947167	0.979409	0	0.399625			0.947167	0.973631	0	1
Q96KG9	SCYL1	YES		0.706772	0.926693	0	0.400541			0.706772	0.919521	0	1
P39748	FEN1	YES		0.973514	0.989775	0	0.401462			0.973514	0.984256	0	1
P04003	C4BPA	YES		0.192537	0.612697	0.744452	0.402387			0.192537	0.566685	0.744452	1
Q06033	ITIH3	YES		0.518389	0.891378	0	0.403316			0.518389	0.8805	0	1
P61073	CXCR4	YES		0.464896	0.87618	0.191628	0.40425			0.464896	0.847467	0.191628	1
Q9NZR1	TMOD2	NO		0.627424	0.931414	0	0.71865
P04004	VTN	YES		0.109432	0.555897	0.977712	0.405188			0.109432	0.50301	0.977712	1
Q9H8M2	BRD9	NO		0.470824	0.874348	0	0.72162
P02749	APOH	YES		0.180335	0.603412	0.977712	0.40613			0.180335	0.55954	0.977712	1
B0YIW2	APOC3	NO		0.412815	0.840758	0.193569	0.724614
P12109	COL6A1	YES		0.533078	0.9015	0.0158052	0.407077			0.533078	0.893794	0.0158052	1
X6R8F3	LCN2	NO		0.00478222	1	0.999973	0.727633
A0A0G2JPK4	SERPINA2	NO		0.20276	0.637156	0.947724	0.730678
A0A2R8Y7X9	A0A2R8Y7X9	NO		0.515381	0.889274	0.746242	0.733748
P30273	FCER1G	YES		0.584056	0.926306	9.22332e-06	0.651627			0.584056	0.914533	9.22332e-06	1
P05546	SERPIND1	YES		0.681469	0.922511	0	0.334552			0.681469	0.911801	0	1
Q96PD5	PGLYRP2	YES		0.560978	0.909465	0	0.654067			0.560978	0.900395	0	1
P01033	TIMP1	YES		0.0920975	0.535406	0.977712	0.656511			0.0920975	0.470713	0.977712	1
P09211	GSTP1	YES		0.907745	0.975559	0	1			0.907745	0.968581	0	1
P16402	H1-3	NO		0.638484	0.928076	0.191628	0.736844
Q12830	BPTF	NO		0.822289	0.96113	0	0.856039
Q9Y251	HPSE	YES		0.0426278	0.538043	0.990738	1			0.0426278	0.4798	0.990738	1
Q86YW5	TREML1	YES		0.812529	0.956178	0	1			0.812529	0.963359	0	1
P00742	F10	YES		0.879807	0.968827	0	1			0.879807	0.966762	0	1
O95239	KIF4A	YES		0.725889	0.942141	0	1			0.725889	0.935141	0	1
P01042	KNG1	YES		0.537497	0.894855	0	1			0.537497	0.886591	0	1
P31997	CEACAM8	YES		0.0113157	1	0.999991	1			0.0113157	1	0.999991	1
O00567	NOP56	YES		0.854637	0.962968	9.22332e-06	1			0.854637	0.967523	9.22332e-06	1
P62701	RPS4X	YES		0.822751	0.959577	0.0158052	1			0.822751	0.969133	0.0158052	1
P02763	ORM1	YES		0.0323034	0.596875	0.998512	1			0.0323034	0.536741	0.998512	1
P41218	MNDA	NO		0.152	0.572967	0.977712	0.860256
P14222	PRF1	YES		0.263946	0.7382	0.744452	1			0.263946	0.692969	0.744452	1
Q01469	FABP5	NO		0.682131	0.921242	0.191628	0.864515
P0C0L4	C4A	YES		0.382676	0.828661	0.881354	1			0.382676	0.795739	0.881354	1
Q9Y6X5	ENPP4	YES		0.0872607	0.540379	0.996242	1			0.0872607	0.474634	0.996242	1
A0A0A0MS08	IGHG1	NO		0.15906	0.570275	0.977712	1
P18428	LBP	YES		0.214197	0.653297	0.500808	1			0.214197	0.61016	0.500808	1
P35749	MYH11	NO		0.739732	0.944787	0.0158052	1
Q9NR31	SAR1A	NO		0.503826	0.883871	0.0158052	1
P14866	HNRNPL	YES		0.930318	0.980449	0	1			0.930318	0.970021	0	1
Q9H1E5	TMX4	YES		0.801052	0.952045	0.947724	1			0.801052	0.961994	0.947724	1
P24158	PRTN3	YES		0.0326102	0.583879	0.999426	1			0.0326102	0.521429	0.999426	1
P13473	LAMP2_Isoform_1	YES		0.0980861	0.545434	0.977712	1			0.0980861	0.485911	0.977712	1
A0A0U1RRH7	A0A0U1RRH7	NO		0.679765	0.925048	9.72743e-06	1
O60704	TPST2	YES		0.623417	0.930878	0.191628	1			0.623417	0.909863	0.191628	1
P53801	PTTG1IP	YES		0.192089	0.614554	0.744452	1			0.192089	0.569021	0.744452	1
Q92954	PRG4	YES		0.840738	0.960216	0	1			0.840738	0.96896	0	1
Q9UH99	SUN2	YES		0.241349	0.706583	0.881354	1			0.241349	0.661652	0.881354	1
P42081	CD86	YES		0.466391	0.87288	0.500808	1			0.466391	0.842449	0.500808	1
A0A1W2PPS1	HNRNPU	NO		0.296127	0.750709	0.881354	1
Q6UX06	OLFM4	YES		0.0607461	0.576258	0.998512	1			0.0607461	0.500593	0.998512	1
P62913	RPL11	YES		0.0376525	0.544293	0.999785	1			0.0376525	0.484229	0.999785	1
Q9BVC6	TMEM109	YES		0.619844	0.931352	0.191628	1			0.619844	0.91152	0.191628	1
P14735	IDE	YES		0.962042	0.980148	0	1			0.962042	0.975344	0	1
O15118	NPC1	YES		0.687399	0.923065	0.0158052	1			0.687399	0.913043	0.0158052	1
P04114	APOB	YES		0.947372	0.977745	0	1			0.947372	0.971378	0	1
P15291	B4GALT1	YES		0.129835	0.580308	0.977712	1			0.129835	0.513802	0.977712	1
P09917	ALOX5	YES		0.0432631	0.535667	0.977712	1			0.0432631	0.475707	0.977712	1
P61626	LYZ	YES		0.403088	0.843969	0.191628	1			0.403088	0.803807	0.191628	0.760925
P17661	DES	NO		0.757712	0.944215	0	1
A0A140T9T7	TAP1	NO		0.511823	0.891601	0.191628	1
P48382	RFX5	NO		0.983793	0.991946	9.22332e-06	1
Q9H1U4	MEGF9	YES		0.715169	0.930663	0.0158052	1			0.715169	0.924309	0.0158052	0.765349
P26572	MGAT1	YES		0.851828	0.96188	0	1			0.851828	0.967191	0	0.769825
Q9HD45	TM9SF3	YES		0.272536	0.738505	0.744452	1			0.272536	0.692843	0.744452	0.774353
Q5T2D2	TREML2	YES		0.396465	0.843426	0.744452	1			0.396465	0.80666	0.744452	0.778935
Q9H3N1	TMX1	YES		0.0536061	0.583852	0.977712	1			0.0536061	0.518174	0.977712	0.783571
P43007	SLC1A4	YES		0.465113	0.873545	0.191628	1			0.465113	0.844142	0.191628	0.788263
Q86WI3	NLRC5	NO		0.76548	0.942065	0	1
D6RBZ0	HNRNPAB	NO		0.942773	0.980848	0	1
O14979	HNRNPDL	NO		0.486924	0.883425	0.0158052	1
P30048	PRDX3	NO		0.145336	0.56056	0.947724	1
P31994	FCGR2B	YES		0.757376	0.946075	0	1			0.757376	0.9493	0	0.793012
P61009	SPCS3	YES		0.589788	0.924663	9.22332e-06	1			0.589788	0.912992	9.22332e-06	0.797818
A0A087WSZ2	ACTN3	NO		0.820478	0.963255	0	1
P04075	ALDOA	YES		0.64345	0.932173	0	1			0.64345	0.917004	0	0.756552
A0A0A0MS09	IGHD	NO		0.479777	0.877441	0.0158052	1
P80303	NUCB2	YES		0.862367	0.962892	0	1			0.862367	0.964966	0	0.802683
Q9NRA2	SLC17A5	YES		0.05429	0.580509	0.999426	1			0.05429	0.513617	0.999426	0.812593
H0YCG2	LAMP2	NO		0.454988	0.871635	0.881354	1
P25942	CD40	YES		0.602546	0.930499	0	1			0.602546	0.914487	0	0.81764
J3QRS3	MYL12A	NO		0.705431	0.927232	9.22332e-06	1
A0A3B3ISU3	FCGR3B	NO		0.181415	0.598953	0.881354	1
Q15365	PCBP1	YES		0.648987	0.92985	0.191628	1			0.648987	0.911944	0.191628	0.82275
Q16563	SYPL1	YES		0.98147	0.993336	0	1			0.98147	0.986891	0	0.827925
A0A1W2PS94	TEX15	NO		0.296716	0.748724	9.22332e-06	1
Q9H4B7	TUBB1	NO		0.794543	0.954045	0	1
P22307	SCP2	YES		0.0262327	0.745524	0.999426	1			0.0262327	0.73975	0.999426	0.833165
P62995	TRA2B	NO		0.40862	0.848485	0.191628	1
Q8WWI5	SLC44A1	YES		0.883134	0.968075	9.22332e-06	1			0.883134	0.964747	9.22332e-06	0.838471
Q14761	PTPRCAP	YES		0.130179	0.577221	0.990738	1			0.130179	0.510286	0.990738	0.843846
A0A286YES1	IGHG3	NO		0.412471	0.843224	0.0158052	1
O60234	GMFG	NO		0.435044	0.852703	0.0158052	1
P31040	SDHA	YES		0.839346	0.9609	0	1			0.839346	0.970365	0	0.84929
P04040	CAT	YES		0.835197	0.962963	0.0158052	1			0.835197	0.971778	0.0158052	0.854805
Q05519	SRSF11	NO		0.461689	0.879594	0.0158052	1
P01834	IGKC	YES		0.667062	0.92514	0.191628	1			0.667062	0.911566	0.191628	0.807607
P58335	ANTXR2	YES		0.999274	0.999191	0	1			0.999274	0.999159	0	0.752229
B5MD23	TSPAN9	NO		0.250361	0.713117	0.500808	1
P13639	EEF2	YES		0.871866	0.966748	0	1			0.871866	0.966919	0	0.747955
P23284	PPIB	YES		0.0686738	0.557534	0.996242	1			0.0686738	0.479687	0.996242	0.743729
A0A4W8ZXM2	IGHV3-72	NO		0.322823	0.78138	0.500808	1
Q8TEM1	NUP210	YES		0.566663	0.912525	0.0158052	1			0.566663	0.901773	0.0158052	0.664848
P11836	MS4A1	YES		0.944018	0.980024	0	1			0.944018	0.972906	0	0.668223
Q02818	NUCB1	YES		0.381301	0.829391	0.191628	1			0.381301	0.797414	0.191628	0.671633
P10153	RNASE2	YES		0.170519	0.586723	0.881354	1			0.170519	0.546519	0.881354	0.675077
Q9HBI1	PARVB	YES		0.90833	0.974167	0	1			0.90833	0.966595	0	0.678557
P11171	EPB41	YES		0.462348	0.87777	0.191628	1			0.462348	0.850709	0.191628	0.682073
P38646	HSPA9	NO		0.991759	0.993644	0	1
P10599	TXN	NO		0.770292	0.943355	9.22332e-06	1
Q9BUF5	TUBB6	NO		0.649593	0.920931	9.22332e-06	1
Q9Y277	VDAC3	YES		0.135821	0.563829	0.977712	1			0.135821	0.501445	0.977712	0.685625
O14798	TNFRSF10C	YES		0.0272403	0.704522	0.999785	1			0.0272403	0.68	0.999785	0.689215
P04156	PRNP	YES		0.371357	0.81146	0.500808	1			0.371357	0.780812	0.500808	0.692842
E7ESP4	ITGA2_Isoform_1	NO		0.132141	0.572896	0.947724	1
P56537	EIF6	NO		0.666992	0.927501	9.22332e-06	1
H3BNX8	COX5A	NO		0.491189	0.882291	0.744452	1
Q06323	PSME1	NO		0.224604	0.677412	0.191628	0.938882
P20963	CD247	YES		0.325753	0.781593	0.744452	1			0.325753	0.748066	0.744452	0.696508
Q66PJ3	ARL6IP4	NO		0.13213	0.577203	0.977712	1
Q14498	RBM39	NO		0.10878	0.557148	0.744452	0.87316
K7ELL7	PRKCSH	NO		0.236028	0.702413	0.881354	0.877548
P10747	CD28	YES		0.600105	0.932427	9.22332e-06	1			0.600105	0.918174	9.22332e-06	0.700213
Q13724	MOGS	YES		0.801578	0.950658	0	1			0.801578	0.959928	0	0.703957
P56545	CTBP2	NO		0.748915	0.945062	0	0.88198
P16403	H1-2	NO		0.791161	0.954864	9.22332e-06	0.886457
P49184	DNASE1L1	NO		0.277214	0.732758	0.744452	0.89098
P25025	CXCR2	YES		0.558916	0.908446	0.191628	1			0.558916	0.900524	0.191628	0.707742
P55899	FCGRT	YES		0.891919	0.969237	0	1			0.891919	0.963315	0	0.711568
P29350	PTPN6	YES		0.168196	0.582448	0.744452	1			0.168196	0.543134	0.744452	0.715435
U3KQK0	H2BC15	NO		0.603903	0.930069	0.0158052	0.895549
Q8N386	LRRC25	YES		0.773863	0.945811	0	1			0.773863	0.95189	0	0.719344
Q99523	SORT1	YES		0.0809611	0.537303	0.996242	1			0.0809611	0.470545	0.996242	0.723297
P18084	ITGB5	YES		0.281664	0.737991	0.881354	1			0.281664	0.694807	0.881354	0.727293
A8MU27	SUMO3	NO		0.328773	0.786052	0.744452	0.900165
B1AK88	CAPZB	NO		0.307497	0.767785	0.744452	0.904829
P62820	RAB1A	YES		0.208526	0.644131	0.744452	1			0.208526	0.604	0.744452	0.731333
P05026	ATP1B1	YES		0.400333	0.841916	0.191628	1			0.400333	0.802641	0.191628	0.735419
O14556	GAPDHS	NO		0.691452	0.921387	0.0158052	0.909542
P23634	ATP2B4	YES		0.0877756	0.53725	0.996242	1			0.0877756	0.471133	0.996242	0.739551
A0A286YES5	IGHE	NO		0.529304	0.900881	0.191628	0.914304
A0A0G2JLU6	FCAR	NO		0.0623272	0.547224	0.999426	0.919116
Q13291	SLAMF1	YES		0.0336674	0.553222	0.998512	1			0.0336674	0.486968	0.998512	0.860392
P22794	EVI2A	YES		0.937859	0.978032	9.22332e-06	1			0.937859	0.969869	9.22332e-06	0.866053
A0A2R8YEE0	RIPOR2	NO		0.337296	0.795115	0.881354	0.923979
C9JVC9	CACNA2D2	NO		0.138379	0.566225	0.999426	0.928894
Q92930	RAB8B	YES		0.419194	0.846494	9.22332e-06	1			0.419194	0.814585	9.22332e-06	0.871788
A0A3B3ITT1	RAB12	NO		0.292387	0.745863	0.881354	0.868816
Q6P9G4	TMEM154	YES		0.284437	0.738995	0.191628	1			0.284437	0.693942	0.191628	1
P25090	FPR2	YES		0.674888	0.930856	0	1			0.674888	0.91565	0	1
Q99467	CD180	YES		0.75886	0.941221	0.191628	1			0.75886	0.945379	0.191628	1
P07948	LYN	YES		0.264684	0.736498	0.881354	1			0.264684	0.690765	0.881354	1
P48509	CD151	YES		0.193714	0.61314	0.881354	1			0.193714	0.566422	0.881354	1
Q15722	LTB4R	YES		0.0294807	0.649926	0.999426	1			0.0294807	0.605091	0.999426	1
Q6ZN40	TPM1	NO		0.82477	0.957561	9.22332e-06	0.933861
P11912	CD79A	YES		0.362954	0.807258	0.947724	1			0.362954	0.780415	0.947724	1
Q92599	SEPTIN8	NO		0.628964	0.928187	0	0.943957
A0A0G2JN29	NOMO1	NO		0.285346	0.734783	0.744452	0.949087
P08238	HSP90AB1	YES		0.571231	0.91731	9.22332e-06	1			0.571231	0.905484	9.22332e-06	1
P00338	LDHA	YES		0.675494	0.929378	9.22332e-06	1			0.675494	0.913544	9.22332e-06	1
H0YFD6	HADHA	NO		0.734708	0.947593	0	0.954273
Q15149	PLEC	YES		0.79177	0.953306	0.500808	1			0.79177	0.961067	0.500808	1
Q92542	NCSTN	YES		0.184528	0.60504	0.947724	1			0.184528	0.562695	0.947724	1
Q9NY25	CLEC5A	YES		0.0207222	0.951077	0.999972	1			0.0207222	0.9352	0.999972	1
Q5VY43	PEAR1	YES		0.230767	0.69134	0.947724	1			0.230767	0.647605	0.947724	1
P08246	ELANE	YES		0.0514757	0.57366	0.999426	1			0.0514757	0.511289	0.999426	1
P26641	EEF1G	YES		0.886054	0.969187	9.22332e-06	1			0.886054	0.965282	9.22332e-06	1
Q6IA17	SIGIRR	YES		0.0509296	0.591059	0.998512	1			0.0509296	0.530884	0.998512	1
P19256	CD58	YES		0.266793	0.735074	0.947724	1			0.266793	0.687512	0.947724	1
Q8IX19	MCEMP1	YES		0.0295227	0.627714	0.999785	1			0.0295227	0.579478	0.999785	1
A0A0G2JN67	LILRB3_Isoform_1	NO		0.492371	0.881241	0.500808	0.959516
Q9Y6C2	EMILIN1	YES		0.488464	0.880558	9.22332e-06	1			0.488464	0.852906	9.22332e-06	1
Q14847	LASP1	NO		0.163672	0.578519	0.990738	0.964818
Q08ET2	SIGLEC14	YES		0.549427	0.905256	0.0158052	1			0.549427	0.897446	0.0158052	1
P60174	TPI1	YES		0.835104	0.964978	9.22332e-06	1			0.835104	0.974503	9.22332e-06	1
A0A2R8Y6U7	CD8B2	NO		0.0256222	0.763	0.999785	0.970178
Q15758	SLC1A5	YES		0.66597	0.930757	9.22332e-06	1			0.66597	0.916259	9.22332e-06	1
P21730	C5AR1	YES		0.636548	0.927826	0	1			0.636548	0.91105	0	1
P49959	MRE11	NO		0.150411	0.570816	0.881354	0.975598
Q9P1W8	SIRPG	YES		0.117436	0.559967	0.977712	1			0.117436	0.500885	0.977712	0.94705
Q96D31	ORAI1	YES		0.0602403	0.589733	0.998512	1			0.0602403	0.515	0.998512	1
P60903	S100A10	YES		0.0282333	0.646615	0.999785	1			0.0282333	0.605524	0.999785	0.88349
Q9Y6M5	SLC30A1	YES		0.788195	0.953904	9.22332e-06	1			0.788195	0.960207	9.22332e-06	0.889459
Q6UXB8	PI16	YES		0.512211	0.886428	0.191628	1			0.512211	0.873724	0.191628	0.89551
P12319	FCER1A	YES		0.676396	0.925596	9.22332e-06	1			0.676396	0.911492	9.22332e-06	0.901644
P32119	PRDX2	NO		0.649049	0.927413	0	0.981079
Q92956	TNFRSF14	YES		0.257535	0.725387	0.881354	1			0.257535	0.681375	0.881354	0.907862
Q10589	BST2	YES		0.0615221	0.566375	0.998512	1			0.0615221	0.488929	0.998512	0.914167
Q9Y5S1	TRPV2	YES		0.467076	0.871178	0.191628	1			0.467076	0.839825	0.191628	0.920559
Q04941	PLP2	YES		0.149693	0.572397	0.881354	1			0.149693	0.514488	0.881354	0.927042
O00241	SIRPB1	YES		0.580367	0.923764	0.0158052	1			0.580367	0.913085	0.0158052	0.933617
Q14004	CDK13	YES		0.0334167	0.564343	0.996242	1			0.0334167	0.499333	0.996242	0.8776
A0A0G2JMZ3	LILRB3	NO		0.917401	0.975402	0	0.986621
P09382	LGALS1	YES		0.933387	0.977665	0	1			0.933387	0.968094	0	0.940286
Q8NEQ5	C1orf162	YES		0.0579482	0.58669	0.996242	1			0.0579482	0.51448	0.996242	0.953913
P49795	RGS19	YES		0.31208	0.770987	0.881354	1			0.31208	0.739638	0.881354	0.960876
P0DTU3	TRA	NO		0.0425363	0.548261	0.998512	0.992227
P62258	YWHAE	YES		0.822164	0.963159	0	1			0.822164	0.971385	0	0.967941
Q96RJ3	TNFRSF13C	YES		0.503622	0.886325	0.744452	1			0.503622	0.867392	0.744452	0.975111
Q8NC42	RNF149	YES		0.344582	0.806051	0.0158052	1			0.344582	0.778391	0.0158052	0.982388
P21462	FPR1	YES		0.619513	0.933501	0.0158052	1			0.619513	0.91438	0.0158052	0.989774
R4GN18	CD46_Isoform_1	NO		0.098483	0.54243	0.990738	0.997897
O00299	CLIC1	YES		0.133022	0.572593	0.977712	1			0.133022	0.512105	0.977712	0.997273
Q9P2E9	RRBP1	YES		0.409697	0.844075	0.503258	1			0.409697	0.804552	0.503258	1
J3QRU1	YES1	NO		0.0239689	0.801333	0.999426	1
B0I1T2	MYO1G	YES		0.074514	0.571896	0.996242	1			0.074514	0.489294	0.996242	1
P04792	HSPB1	YES		0.90393	0.975475	0.0158052	1			0.90393	0.969838	0.0158052	0.499269
Q8NDH2	CCDC168	NO		0.272722	0.735614	0.881354	1
G0XQ39	STIM1	NO		0.956711	0.979197	0	0.876176
P05387	RPLP2	YES		0.699361	0.924099	0	1			0.699361	0.913	0	1
Q6R327	RICTOR	NO		0.536014	0.895407	0.0158052	1

### Sheet: H - RNAseq All Donors
ENG-id	Uniprot ID	Uniprot gene symbol	CV0901	CV0904	CV0905	CV0909	CV0911	CV0914	CV0917	CV0918	CV0921	CV0923	CV0927	CV0930	CV0932	CV0934	CV0936	CV0938	CV0939	CV0941	CV0942	CV0944	CV0945	CV0949	CV0068	CV0069	CV0076	CV0091	CV0117	CV0158	CV0163	CV0168	CV0058	CV0167	CV0169	CV0170	CV0171	CV0182	CV0185	CV0187	CV0188	CV0232	CV0261	CV0292	CV0314	CV0006	CV0010	CV0011	CV0014	CV0015	CV0019	CV0043	CV0045	CV0046	CV0050	CV0073	CV0074	CV0080	CV0093	CV0100	CV0149	CV0156	CV0186	CV0239	CV0254	CV0301	CV0013	CV0029	CV0037	CV0039	CV0042	CV0048	CV0062	CV0067	CV0071	CV0084	CV0115	CV0137	CV0138	CV0152	CV0257	CV0293	CV0310	CV0027	CV0047	CV0056	CV0124	CV0134	CV0174	CV0176	CV0178	CV0197	CV0201	CV0205	CV0207	CV0208	CV0209	CV0212	CV0213	CV0214	CV0216	CV0217	CV0218	CV0247	CV0272	CV0278	CV0284	CV0296	CV0306
			HC	HC	HC	HC	HC	HC	HC	HC	HC	HC	HC	HC	HC	HC	HC	HC	HC	HC	HC	HC	HC	HC	A	A	A	A	A	A	A	A	B	B	B	B	B	B	B	B	B	B	B	B	B	C	C	C	C	C	C	C	C	C	C	C	C	C	C	C	C	C	C	C	C	C	D	D	D	D	D	D	D	D	D	D	D	D	D	D	D	D	D	E	E	E	E	E	E	E	E	E	E	E	E	E	E	E	E	E	E	E	E	E	E	E	E	E	E
ENSG00000122545	A0A024RA87	SEPT7	2.78812	2.88867	2.73231	2.67543	3.29165	3.10665	2.68957	2.33562	2.48175	2.7655	3.1048	2.68149	2.62365	3.15083	2.56575	2.67437	2.56481	2.1277	2.72198	2.99756	3.10895	3.46195	3.48504	3.32964	3.41428	3.35412	2.5199	1.94892	3.51109	3.84499	3.92021	3.49087	3.47407	3.2968	4.44304	3.07441	3.82195	3.77556	3.26781	3.60069	2.8289	3.16604	3.85432	3.22562	3.49904	3.78145	3.98611	2.67779	4.00179	3.68384	2.95257	2.88882	3.6332	2.24344	3.25074	3.6239	3.40821	2.31971	2.00445	2.92218	3.95571	2.56778	3.17092	1.63975	3.91249	3.66431	3.75619	3.49855	3.23888	3.16436	3.45602	3.29198	3.47149	3.42741	3.05149	3.33513	2.84752	3.6914	2.57617	2.84493	2.13977	3.75871	3.52463	2.75957	2.2779	2.63836	2.24237	4.17998	2.57103	2.43012	2.18539	3.09871	1.79219	2.78667	2.47911	2.99096	2.07108	2.61517	2.76092	1.16365	3.186	1.87227	3.48926	2.46682	2.53627	2.40615	1.71987
ENSG00000121410	P04217	A1BG	-4.90039	-3.82862	-4.80189	-2.74887	-11.369	-4.83373	-4.66862	-11.369	-11.369	-2.2432	-2.53816	-11.369	-4.71155	-1.97455	-4.87119	-4.60552	-11.369	-3.62366	-3.66856	-11.369	-2.64245	-4.4301	-3.40637	-1.6667	-11.369	-2.91798	-2.49161	-5.38736	-1.67374	-4.31578	-2.85977	-3.50719	-4.6744	-2.70598	-3.27754	-11.369	-11.369	-4.38103	-11.369	-2.64683	-3.38586	-3.09637	-3.28046	-2.98578	-3.07754	-2.85542	-2.74195	-11.369	-1.44146	-2.09777	-11.369	-4.78053	-4.69077	-3.59666	-11.369	-4.39945	-3.05527	-3.03187	-3.58308	-4.82925	-4.56657	-11.369	-5.24299	-4.27118	-2.2529	-11.369	-2.9646	-3.24616	-11.369	-3.8444	-1.92992	-11.369	-11.369	-11.369	-3.68889	-2.13987	-4.63068	-11.369	-11.369	-11.369	-3.57545	-3.10912	-11.369	-3.26874	-4.08495	-4.46691	-2.70155	-4.70953	-11.369	-3.79691	-2.93165	-11.369	-11.369	-4.08114	-2.3951	-2.60525	-11.369	-11.369	-4.80951	-11.369	-4.79889	-3.1778	-3.07807	-3.61302	-1.35733	-11.369	-11.369
ENSG00000148584	Q9NQ94	A1CF	-12.6303	-3.77267	-12.6303	-6.31753	-12.6303	-12.6303	-3.61915	-6.24485	-4.98926	-12.6303	-4.38286	-3.17001	-4.98003	-12.6303	-5.14051	-12.6303	-12.6303	-12.6303	-12.6303	-12.6303	-5.89359	-5.69142	-12.6303	-12.6303	-12.6303	-12.6303	-4.48785	-6.64868	-5.73201	-5.5771	-5.69815	-12.6303	-12.6303	-5.54516	-12.6303	-12.6303	-12.6303	-12.6303	-4.85718	-3.49397	-4.64718	-5.93336	-4.54178	-4.8299	-12.6303	-12.6303	-12.6303	-5.96361	-4.50644	-3.68044	-12.6303	-12.6303	-4.95915	-12.6303	-4.82604	-12.6303	-12.6303	-2.48903	-12.6303	-12.6303	-12.6303	-4.67333	-5.51468	-2.7342	-5.50645	-12.6303	-12.6303	-5.50231	-5.45932	-12.6303	-5.76585	-12.6303	-12.6303	-4.88613	-12.6303	-12.6303	-12.6303	-12.6303	-6.09197	-0.467647	-4.42337	-12.6303	-12.6303	-12.6303	-12.6303	-5.72823	-12.6303	-12.6303	-12.6303	-6.05067	-12.6303	-12.6303	-6.09086	-12.6303	-2.24318	-12.6303	-12.6303	-12.6303	-12.6303	-12.6303	-12.6303	-12.6303	-12.6303	-12.6303	0.903629	-6.26005	-2.20178
ENSG00000175899	P01023	A2M	-1.26632	-1.04855	-1.3187	-1.04562	-1.94009	-1.82002	-3.35136	-2.21217	-4.40023	-1.77941	-2.21204	-2.35889	-2.22668	-0.911383	-2.236	-2.48189	-2.43885	-4.87757	-2.02449	-1.89156	-2.50885	-2.78991	-1.76137	-2.82373	-3.46043	-1.47798	-2.48699	-4.07688	-2.83077	-2.67486	-1.12025	-3.5966	-2.77339	-1.64381	-2.36841	-12.0413	-1.96065	-0.671871	-2.46552	-0.263244	-1.89267	-1.77217	-2.95541	-2.076	-1.87872	-3.11367	-2.41608	-2.57945	-1.59963	-1.63384	-12.0413	-2.14446	-2.56784	-2.39929	-1.4352	-3.49448	-2.31537	-1.90001	-12.0413	-2.70755	-1.66581	-1.38878	-4.34416	-1.78295	-2.11896	-1.13979	-2.41694	-1.01606	-0.972774	-3.52062	-12.0413	-1.16478	-3.30968	-1.98057	-4.36119	-4.03135	-2.31485	-1.92059	-2.19506	0.220892	-2.66713	-3.19802	-2.19509	-2.35959	-4.17537	-2.82696	-12.0413	-2.22464	-3.36712	-3.47301	-12.0413	-1.85541	-3.51351	-2.95269	-0.654693	-3.69148	-12.0413	-12.0413	-5.48181	-12.0413	-4.47879	-12.0413	-3.75037	-4.28532	1.21704	-4.09774	-1.97502
ENSG00000166535	A8K2U0	A2ML1	-5.76671	-2.89314	-12.2353	-4.93163	-12.2353	-12.2353	-3.95926	-4.85851	-12.2353	-12.2353	-3.40448	-3.77297	-12.2353	-5.41516	-5.73751	-12.2353	-5.61995	-12.2353	-12.2353	-5.65665	-4.50537	-5.29643	-12.2353	-4.33606	-12.2353	-2.05023	-5.66765	-12.2353	-12.2353	-4.18755	-12.2353	-3.79062	-5.54072	-12.2353	-12.2353	-12.2353	-12.2353	-12.2353	-5.45561	-2.51487	-12.2353	-12.2353	-3.56359	-12.2353	-12.2353	-12.2353	-3.60828	-5.56861	-3.52821	-2.96409	-12.2353	-5.64686	-4.56416	-12.2353	-12.2353	-2.69044	-3.9216	-1.73175	-5.44289	-2.38768	-12.2353	-5.27254	-4.53819	-0.825619	-2.53513	-3.33156	-12.2353	-4.11248	-3.48605	-4.12838	-5.37086	-5.25499	-3.50371	-3.90842	-3.55874	-4.80755	-12.2353	-3.5275	-5.69698	0.289849	-5.0235	-12.2353	-4.38442	-4.71741	-12.2353	-5.33324	-2.56965	-12.2353	-12.2353	-12.2353	-12.2353	-5.84078	-5.69586	-5.93826	-0.263939	-12.2353	-4.68256	-5.58627	-12.2353	-12.2353	-12.2353	-6.02939	-12.2353	-12.2353	1.52993	-4.29177	-1.51746
ENSG00000184389	U3KPV4	A3GALT2	-2.93103	-1.27689	0.613002	-2.09595	-9.39961	-1.87217	-2.69926	-3.01417	-2.75137	0.403257	-2.14744	-1.52021	-1.74936	-0.00519281	-0.59273	-1.64282	-0.474155	-1.65431	0.465315	-1.82854	-0.673092	-0.148255	0.366206	-1.50037	-9.39961	-2.52537	-1.83959	-1.43523	0.073517	0.451594	-2.46748	-0.219634	-2.70504	-2.31449	-1.89051	0.556984	-9.39961	-0.834303	-0.629804	-9.39961	-9.39961	-2.70268	0.0076441	-0.602464	0.762935	-2.46315	0.640157	1.50148	-0.692526	-1.44684	1.67287	-1.23624	-9.39961	-3.19912	-9.39961	0.559801	-9.39961	0.256733	1.08117	0.296176	2.03418	0.138439	0.70687	0.274336	0.715152	0.310191	0.00262372	0.526854	0.932363	0.925582	-2.53517	1.27054	1.20397	0.14709	-0.13927	1.41285	-0.671492	-0.691814	-0.551835	1.27817	-2.18781	1.1784	1.96911	0.112363	-1.12023	1.07631	0.266029	-0.750914	-0.46302	-1.82755	-2.94986	-3.0051	-2.86018	0.465465	-0.425743	2.31541	-0.529562	-2.75058	-1.26542	-1.60551	-1.25472	-2.20351	2.16017	-9.39961	2.78086	-0.721465	0.859109
ENSG00000128274	Q9NPC4	A4GALT	-10.9241	-2.80137	-10.9241	-4.61133	-10.9241	-10.9241	-10.9241	-10.9241	-10.9241	-1.31364	-10.9241	-2.46177	-10.9241	-2.11356	-2.11721	-4.16064	-10.9241	-10.9241	-4.21677	-10.9241	-10.9241	-3.98523	-3.95572	-4.01882	-3.33949	-2.47311	-10.9241	-2.95971	-4.02581	-3.8709	-2.99788	-10.9241	-2.65388	-10.9241	-2.83267	-10.9241	-10.9241	-10.9241	-4.1444	-10.9241	-10.9241	-1.9164	-10.9241	-1.32098	-1.05077	-10.9241	-2.88022	-10.9241	-10.9241	-1.97424	-10.9241	-10.9241	-10.9241	-0.0987058	-10.9241	-1.96323	-10.9241	-1.00501	-4.13168	-0.151219	-10.9241	-10.9241	-10.9241	-0.37648	-1.22393	-3.01735	-10.9241	-2.80128	-10.9241	-4.39171	-10.9241	-10.9241	-3.7707	-10.9241	-2.24754	-10.9241	-3.19258	-10.9241	-4.38577	-0.24631	-3.7123	-2.66424	-4.06698	-4.39835	-2.64471	-4.02203	-2.25668	-10.9241	-10.9241	-10.9241	-10.9241	0.845901	0.355216	-10.9241	-1.21441	-0.992294	-4.36369	-4.27506	-2.05499	-0.813272	-10.9241	-4.71819	-4.20897	-10.9241	0.893897	-2.98057	-10.9241
ENSG00000118017	Q9UNA3	A4GNT	-10.1914	-2.65102	-10.1914	-3.8786	-10.1914	-10.1914	-10.1914	-3.80593	-10.1914	-10.1914	-10.1914	-10.1914	-10.1914	-1.79481	-3.69359	-10.1914	-3.57602	-4.01764	-10.1914	-10.1914	-10.1914	-10.1914	-10.1914	-10.1914	-10.1914	-1.32638	-3.62372	-10.1914	-10.1914	-10.1914	-10.1914	-10.1914	-10.1914	-10.1914	-10.1914	-10.1914	-10.1914	-10.1914	-10.1914	-10.1914	-10.1914	-10.1914	-10.1914	-10.1914	-10.1914	-10.1914	-10.1914	-10.1914	-2.06752	-10.1914	-10.1914	-10.1914	-10.1914	-10.1914	-0.0703595	-10.1914	-10.1914	-1.85427	-3.39896	-10.1914	-10.1914	-10.1914	-10.1914	-3.09358	-1.48948	-10.1914	-10.1914	-10.1914	-2.02541	-10.1914	-10.1914	-10.1914	-10.1914	-10.1914	-10.1914	-10.1914	-10.1914	-10.1914	-10.1914	-10.1914	-10.1914	-10.1914	-2.34049	-10.1914	-3.89812	-10.1914	-10.1914	-10.1914	-10.1914	-10.1914	-10.1914	-10.1914	-10.1914	-10.1914	-1.80103	-10.1914	-10.1914	-10.1914	-10.1914	-10.1914	-10.1914	-10.1914	-10.1914	-10.1914	1.9891	-10.1914	-1.34573
ENSG00000094914	Q9NRG9	AAAS	1.81797	1.02399	1.30618	1.72441	1.66156	1.47909	1.64588	0.0821237	0.540341	1.33992	1.28659	1.07249	1.45633	1.97667	1.1955	1.28878	0.739725	0.292884	1.54468	1.52295	1.03555	2.03501	1.15601	1.43183	1.88939	1.3771	1.59623	0.00281244	1.86286	1.27062	1.3121	1.83229	1.72443	2.13458	2.06283	1.26209	2.07306	2.27515	0.351174	2.17756	1.51604	1.69365	1.19125	1.77063	1.76201	1.90135	1.87073	0.191331	1.536	1.72118	0.0525141	1.61723	1.45795	1.15755	1.13717	1.80916	1.33103	1.74994	0.408387	0.632285	1.41826	1.76438	0.047496	0.716194	1.78534	1.50754	1.89139	1.12839	0.83295	1.33	1.48085	0.979623	1.37155	1.51169	1.70039	0.981149	1.68418	1.02583	0.355315	0.746905	0.874045	1.86191	1.0141	0.795002	0.903671	1.05942	0.707879	1.79937	1.42499	1.50645	-0.396934	1.38799	0.317978	-0.00735873	1.58518	1.25177	0.684213	1.00047	0.883517	-0.76927	0.309431	-0.370847	1.67807	1.58162	1.98695	0.146883	1.12745
ENSG00000081760	Q86V21	AACS	-1.1414	-0.538701	-0.778845	-0.688219	-0.690218	-0.948505	-0.296361	-1.61444	-0.787037	-0.325907	-0.706093	-0.94714	-0.58225	-0.0759493	-0.645388	-1.3394	-0.967078	-1.79492	-1.06681	-0.661826	-0.745028	-0.590012	0.181581	0.0572145	0.13267	-0.323366	-0.314933	-1.83122	0.00286685	-0.747779	0.487628	-0.542219	0.125621	0.108722	0.234545	-1.88356	-0.0479054	0.877474	-0.701646	-0.540865	-0.669724	-0.334573	0.0479261	-0.826227	-0.585735	-0.990923	0.0726613	-1.55252	0.430011	-0.218711	-2.38074	-0.943646	-0.318728	-0.718564	-0.291902	-0.024838	-0.480951	0.0867815	-1.6413	-1.35893	-0.456377	-0.69597	-1.18231	-0.930228	-0.403634	-0.264917	-0.238029	-0.128198	-1.16963	-0.708574	-0.99942	-0.598866	-0.587971	-0.211418	-0.614561	-1.17425	-0.868936	-0.611813	-1.45985	0.37214	-1.41797	0.0698359	-0.623544	-1.31033	-1.42773	-1.0927	-1.5817	-0.52051	-1.3258	-1.22552	-3.94002	0.48592	-1.72168	-2.00868	-0.703599	-0.570264	-1.97171	-0.696061	-1.47325	-3.19411	-0.820198	-4.0169	0.402986	-0.199577	0.589266	-2.02201	-0.69123
ENSG00000114771	P22760	AADAC	-10.1049	-10.1049	-10.1049	-10.1049	-10.1049	-10.1049	-10.1049	-10.1049	-10.1049	-10.1049	-10.1049	-10.1049	-10.1049	-10.1049	-10.1049	-10.1049	-10.1049	-10.1049	-10.1049	-3.52628	-10.1049	-10.1049	-10.1049	-10.1049	-10.1049	-10.1049	-10.1049	-10.1049	-10.1049	-10.1049	-10.1049	-10.1049	-10.1049	-10.1049	-10.1049	-10.1049	-10.1049	-10.1049	-10.1049	-10.1049	-10.1049	-10.1049	-10.1049	-10.1049	-10.1049	-10.1049	-10.1049	-10.1049	-10.1049	-10.1049	-10.1049	-10.1049	-10.1049	-10.1049	-10.1049	-10.1049	-10.1049	-10.1049	-10.1049	-10.1049	-10.1049	-10.1049	-10.1049	-10.1049	-10.1049	-2.19818	-10.1049	-10.1049	-10.1049	-10.1049	-10.1049	-10.1049	-10.1049	-10.1049	-10.1049	-3.66883	-10.1049	-10.1049	-10.1049	-0.16352	-10.1049	-10.1049	-10.1049	-10.1049	-10.1049	-3.20287	-10.1049	-10.1049	-10.1049	-10.1049	-10.1049	-10.1049	-10.1049	-10.1049	-2.71029	-10.1049	-10.1049	-10.1049	-10.1049	-10.1049	-10.1049	-10.1049	-10.1049	-10.1049	-0.0932908	-3.73469	-10.1049
ENSG00000197953	Q6P093	AADACL2	-11.7091	-4.16873	-11.7091	-4.40541	-11.7091	-11.7091	-11.7091	-11.7091	-11.7091	-11.7091	-4.4569	-11.7091	-11.7091	-11.7091	-3.63701	-11.7091	-11.7091	-11.7091	-11.7091	-5.13043	-11.7091	-11.7091	-11.7091	-11.7091	-11.7091	-11.7091	-11.7091	-4.73893	-11.7091	-11.7091	-11.7091	-11.7091	-11.7091	-11.7091	-11.7091	-11.7091	-11.7091	-11.7091	-11.7091	-11.7091	-11.7091	-5.01214	-11.7091	-11.7091	-11.7091	-11.7091	-11.7091	-11.7091	-11.7091	-11.7091	-11.7091	-11.7091	-11.7091	-11.7091	-11.7091	-11.7091	-11.7091	-11.7091	-11.7091	-11.7091	-11.7091	-11.7091	-11.7091	-3.61656	-11.7091	-11.7091	-11.7091	-2.58885	-11.7091	-11.7091	-11.7091	-11.7091	-11.7091	-11.7091	-11.7091	-11.7091	-11.7091	-11.7091	-11.7091	-0.768405	-11.7091	-11.7091	-3.8582	-11.7091	-11.7091	-3.81306	-11.7091	-11.7091	-3.35598	-11.7091	-11.7091	-11.7091	-11.7091	-11.7091	-1.99939	-11.7091	-11.7091	-11.7091	-11.7091	-11.7091	-11.7091	-11.7091	-11.7091	-11.7091	-0.698141	-11.7091	-4.44214
ENSG00000188984	Q5VUY0	AADACL3	-11.3844	-3.84402	-11.3844	-11.3844	-2.69605	-11.3844	-4.68402	-3.42552	-11.3844	-11.3844	-11.3844	-11.3844	-11.3844	-11.3844	-11.3844	-11.3844	-11.3844	-11.3844	-11.3844	-11.3844	-11.3844	-4.4455	-11.3844	-11.3844	-11.3844	-11.3844	-11.3844	-5.40276	-11.3844	-4.33118	-4.45224	-4.51641	-11.3844	-11.3844	-11.3844	-11.3844	-11.3844	-11.3844	-11.3844	-11.3844	-11.3844	-11.3844	-4.29057	-4.57753	-11.3844	-11.3844	-11.3844	-4.71769	-11.3844	-11.3844	-11.3844	-11.3844	-11.3844	-11.3844	-11.3844	-3.42062	-11.3844	-2.4638	-4.59196	-11.3844	-3.58845	-4.42161	-5.25839	-3.29186	-11.3844	-4.47162	-11.3844	-11.3844	-4.2134	-2.54258	-4.51993	-11.3844	-11.3844	-11.3844	-3.12168	-11.3844	-11.3844	-11.3844	-11.3844	-0.0288462	-11.3844	-11.3844	-4.52726	-11.3844	-5.09112	-11.3844	-4.70635	-11.3844	-11.3844	-11.3844	-4.93462	-11.3844	-11.3844	-5.08734	-11.3844	-11.3844	-11.3844	-4.73534	-4.82491	-11.3844	-11.3844	-11.3844	-4.66925	-11.3844	0.433619	-11.3844	-2.53873
ENSG00000204518	Q5VUY2	AADACL4	-10.0222	-3.47408	-3.45508	-10.0222	-10.0222	-3.48692	-10.0222	-10.0222	-10.0222	-3.20803	-10.0222	-10.0222	-10.0222	-10.0222	-10.0222	-10.0222	-10.0222	-10.0222	-3.31483	-10.0222	-10.0222	-10.0222	-10.0222	-10.0222	-10.0222	-1.15716	-10.0222	-10.0222	-10.0222	-2.96897	-1.09891	-10.0222	-10.0222	-10.0222	-10.0222	-10.0222	-10.0222	-10.0222	-10.0222	-1.88328	-10.0222	-10.0222	-1.93365	-10.0222	-10.0222	-10.0222	-10.0222	-10.0222	-1.31507	-10.0222	-10.0222	-10.0222	-3.34396	-10.0222	-10.0222	-2.0584	-10.0222	-2.68061	-1.65349	-10.0222	-10.0222	-10.0222	-3.89618	-1.92964	-10.0222	-10.0222	-10.0222	-2.89418	-1.8562	-10.0222	-10.0222	-10.0222	-0.876383	-10.0222	-10.0222	-10.0222	-10.0222	-10.0222	-10.0222	0.655626	-10.0222	-10.0222	-10.0222	-10.0222	-10.0222	-10.0222	-3.34414	-10.0222	-10.0222	-10.0222	-10.0222	-10.0222	-3.48272	-10.0222	-1.04829	-10.0222	-10.0222	-3.37313	-10.0222	-10.0222	-10.0222	-10.0222	-10.0222	-10.0222	1.31057	-10.0222	-2.75522
ENSG00000109576	Q8N5Z0	AADAT	-10.9426	-10.9426	-10.9426	-4.62984	-3.83227	-3.41516	-10.9426	-10.9426	-10.9426	-4.12847	-10.9426	-3.0632	-10.9426	-4.12247	-10.9426	-10.9426	-10.9426	-10.9426	-10.9426	-10.9426	-10.9426	-10.9426	-10.9426	-10.9426	-10.9426	-4.06836	-1.21861	-3.97246	-10.9426	-3.88941	-10.9426	-4.07464	-10.9426	-10.9426	-10.9426	-10.9426	-10.9426	-10.9426	-10.9426	-3.79861	-10.9426	-10.9426	-10.9426	-10.9426	-10.9426	-10.9426	-10.9426	-4.27592	-10.9426	-10.9426	-10.9426	-10.9426	-10.9426	-10.9426	-10.9426	-2.39581	-10.9426	-1.02352	-4.15019	-10.9426	-10.9426	-3.97984	-3.2455	-0.854059	-10.9426	-10.9426	-10.9426	-10.9426	-10.9426	-10.9426	-10.9426	-10.9426	-10.9426	-10.9426	-4.25551	-10.9426	-10.9426	-10.9426	-10.9426	-1.58543	-10.9426	-10.9426	-10.9426	-10.9426	-10.9426	-10.9426	-10.9426	-10.9426	-10.9426	-10.9426	-10.9426	-10.9426	-10.9426	-10.9426	-0.55549	-10.9426	-10.9426	-4.29357	-10.9426	-4.14201	-10.9426	-10.9426	-10.9426	-10.9426	0.875388	-10.9426	-1.09853
ENSG00000103591	Q6PD74	AAGAB	1.92843	1.68691	1.49463	1.6759	1.94447	2.19172	2.23923	1.21279	1.30602	2.0507	2.08728	1.47508	1.76421	2.33503	1.58603	1.55355	1.56226	1.1705	1.67376	2.26953	2.01788	2.74081	2.79116	1.65417	1.99985	2.17145	2.06739	0.653676	2.62534	2.40954	3.04133	2.04227	2.7677	2.61477	3.27276	2.19842	2.26598	2.45272	2.04632	3.06695	2.02981	2.21069	2.93787	2.39562	2.53622	2.40082	2.60358	0.991275	2.68384	2.13364	1.35172	1.66059	1.9135	1.51951	2.44681	2.87193	1.74101	2.02749	1.51865	1.36881	2.47292	2.31841	1.97995	0.869713	2.70309	2.67235	2.97754	2.67042	2.21333	2.16576	2.34125	2.40512	2.4819	2.48752	2.32206	1.98457	2.16103	2.74492	1.57518	1.57345	1.49687	2.65039	1.98242	2.24923	1.53951	1.92467	0.568422	2.83975	1.83798	1.58129	0.935521	2.42964	0.678349	1.44923	1.69564	1.70322	1.9264	1.85302	1.86831	0.264142	2.20386	0.739271	2.58596	2.35098	1.79258	1.40518	1.47603
ENSG00000115977	Q2M2I8	AAK1	3.01505	3.02664	3.19174	3.59652	3.24064	3.33307	3.25327	2.34848	3.364	3.64968	2.96932	2.82179	3.117	3.97207	3.01111	3.18076	2.73731	2.17252	3.15347	3.11929	3.33621	3.63568	3.49335	3.51207	3.48195	3.61689	3.33946	2.04463	3.51464	2.97227	3.48613	3.20601	3.67218	3.91712	3.20888	2.83321	3.76691	3.99617	2.82434	3.67234	3.21556	3.59495	3.38041	2.46768	3.2064	2.95519	3.72786	0.806604	3.51259	3.07286	1.82072	2.93077	2.40671	2.60036	2.7946	3.51981	2.76486	3.36463	2.21985	1.81046	2.85577	3.06344	2.38785	2.42367	3.25424	2.70913	3.29334	3.07227	3.02897	2.42477	2.63654	2.78567	2.73487	2.76362	3.12765	2.40424	2.51782	2.59865	2.39562	0.981601	2.09422	2.97819	2.30248	2.11534	1.62984	2.43769	1.30954	3.16831	2.0789	2.73844	0.923039	2.3726	1.68067	2.0802	2.04676	2.14075	1.34157	2.23407	1.66323	0.310864	2.35984	0.472604	2.87923	2.74013	2.2917	1.03575	2.48437
ENSG00000087884	Q9H7C9	AAMDC	-1.86878	-1.20496	-2.18323	-0.706825	0.360605	-1.80157	-0.177976	-0.954829	-0.23055	-1.52061	-0.0812236	-1.86277	-1.35722	-0.194565	-1.51821	-2.5683	-0.915056	-2.57979	-3.61776	-0.43817	0.0995086	-0.226791	-1.77946	0.376312	0.0604078	-2.45701	-1.44773	-2.77382	-0.851963	-0.473886	0.296538	-0.298223	0.163842	-0.926562	0.0840224	-1.36705	-0.0746982	-0.761688	-0.749346	-0.382515	0.112777	-0.832772	-0.655155	-0.070577	-0.451772	-1.07616	0.883841	-1.08533	1.04205	-1.05389	-1.912	-0.165499	0.427249	-2.13939	-1.52407	0.334204	-0.42946	0.178455	-1.22121	-0.0993245	-0.364308	0.211988	-1.89381	-2.23258	-1.6232	0.0361609	0.191473	0.600633	-0.162902	-2.21817	-0.471528	-1.35339	-0.180591	-2.58093	-0.328725	-0.903645	-0.139707	-0.88171	-0.341521	1.03043	-2.53158	0.101021	-0.671332	-0.491584	-1.72471	-0.626054	-3.64707	-0.508467	-0.804519	-2.1706	-0.889859	-0.94566	-10.3251	-2.04189	-1.93475	-2.55806	-2.77235	-2.10072	-1.19347	-2.94386	-10.3251	-2.13392	-1.29907	-3.56248	1.27057	-1.3845	-0.481016
ENSG00000127837	Q13685	AAMP	2.59462	2.03874	2.67387	2.57167	2.81031	2.55743	2.80849	1.88986	2.34428	2.66643	2.08325	2.29878	2.52042	2.81221	2.28448	2.54001	2.71238	2.06694	2.81553	2.24648	2.39217	3.15749	3.02678	2.51959	3.63637	3.12981	3.03472	1.83604	2.81118	2.8577	3.06266	3.01798	2.79239	3.03426	3.58168	2.2305	3.20134	3.36842	2.92893	3.76009	2.99334	3.21236	3.1318	3.12514	3.2466	3.00518	3.48849	1.18973	2.95917	3.26929	1.16418	2.80382	3.03026	2.1406	2.58769	3.55516	2.69541	2.86974	1.31663	1.82868	3.12065	2.67515	2.37314	1.68457	3.60374	2.48319	3.20703	3.58393	2.33332	2.649	3.20955	2.47495	2.37372	3.11225	2.81542	2.61134	2.36549	2.78841	2.59272	2.425	2.11536	3.09563	2.31903	2.55863	1.32353	2.02229	1.26129	2.88501	2.12569	2.23353	0.663944	2.55948	1.06119	1.58316	1.65409	2.49784	1.97059	2.46263	1.93609	-0.0999537	2.4322	-0.438082	3.08472	2.05378	2.08029	1.09034	2.38985
ENSG00000129673	Q16613	AANAT	-3.03732	-2.95739	-10.4977	-10.4977	-2.39263	-10.4977	-10.4977	-10.4977	-3.84949	-3.68361	-10.4977	-3.61222	-3.84032	-10.4977	-2.42567	-10.4977	-3.88239	-10.4977	-10.4977	-3.91909	-10.4977	-3.55887	-10.4977	-10.4977	-10.4977	-10.4977	-2.93771	-10.4977	-10.4977	-10.4977	-1.98853	-10.4977	-10.4977	-3.41261	-2.98863	-10.4977	-10.4977	-10.4977	-3.71805	-10.4977	-10.4977	-3.8008	-10.4977	-10.4977	-10.4977	-10.4977	-2.45386	-10.4977	-10.4977	-3.53916	-10.4977	-10.4977	-10.4977	-4.29725	-10.4977	-3.52822	-2.18404	-1.57717	-2.12907	-10.4977	-10.4977	-3.53498	-10.4977	-10.4977	-3.37389	-10.4977	-3.66984	-3.36976	-3.32676	-10.4977	-10.4977	-10.4977	-2.34942	-10.4977	-3.81064	-10.4977	-10.4977	-2.37318	-10.4977	0.665222	-4.27624	-2.23788	-10.4977	-10.4977	-3.21372	-10.4977	-10.4977	-10.4977	-10.4977	-10.4977	-10.4977	-10.4977	-3.9583	-10.4977	-0.78805	-10.4977	-10.4977	-2.85591	-10.4977	-10.4977	-10.4977	-10.4977	-10.4977	-10.4977	0.0983941	-10.4977	-3.2308
ENSG00000131043	Q9Y312	AAR2	1.8279	0.81884	1.57485	2.02306	1.27053	1.10535	1.77454	0.538952	1.41587	2.22813	1.28782	1.39756	1.45113	1.91648	1.69186	1.72806	0.886803	0.439986	1.47553	1.51837	1.42427	2.13713	2.61559	1.80074	2.70692	2.23755	2.29443	0.913624	1.79369	2.0202	2.81565	2.15996	1.92915	2.37884	2.46753	1.88179	2.22964	2.88398	1.60008	2.84856	1.81095	2.25342	2.94173	2.63997	2.43037	1.87948	2.65368	-0.176406	2.80573	1.94758	-0.00501893	1.74396	1.61893	1.59082	1.92772	2.35088	2.18424	2.0337	0.734415	1.45558	2.43386	1.62426	1.29574	0.731959	2.68389	1.36089	2.3393	2.96367	1.91647	1.32481	2.11941	1.4614	1.69849	2.76035	2.14938	2.14788	1.42588	1.79247	1.38143	0.677804	1.52467	1.8705	1.86763	1.88569	0.73505	0.978227	-0.749528	2.30391	0.559074	0.472315	-0.0421042	1.378	0.612225	0.527444	0.910432	1.73835	0.938181	1.54218	0.866857	-1.5095	1.6216	-0.352979	2.36013	1.58285	2.18078	-0.186613	1.46771
ENSG00000205002	Q4LEZ3	AARD	-10.637	-10.637	-10.637	-2.33795	-10.637	-10.637	-3.93668	-10.637	-10.637	-10.637	-10.637	-3.75152	-10.637	-10.637	-4.13925	-10.637	-10.637	-10.637	-3.92971	-10.637	-10.637	-3.69817	-10.637	-10.637	-10.637	-10.637	-10.637	-10.637	-10.637	-10.637	-10.637	-10.637	-10.637	-10.637	-10.637	-10.637	-10.637	-10.637	-10.637	-10.637	-10.637	-3.9401	-10.637	-10.637	-10.637	-10.637	-10.637	-10.637	-10.637	-3.67846	-10.637	-10.637	-10.637	-10.637	-10.637	-10.637	-10.637	-3.29549	-3.84463	-4.09732	-10.637	-10.637	-10.637	-3.53925	-10.637	-10.637	-10.637	-10.637	-10.637	-10.637	-10.637	-10.637	-10.637	-10.637	-10.637	-10.637	-10.637	-10.637	-4.09872	-0.28096	-10.637	-10.637	-10.637	-10.637	-10.637	-10.637	-10.637	-10.637	-4.27076	-10.637	-10.637	-10.637	-10.637	-10.637	-0.664602	-10.637	-10.637	-2.99521	-10.637	-10.637	-10.637	-10.637	-10.637	-10.637	-0.625402	-4.2668	-10.637
ENSG00000090861	P49588	AARS1	2.00369	1.55124	1.89847	2.33594	2.16379	2.39299	2.35987	1.72696	1.94332	2.78879	2.3066	1.71236	1.91445	2.46114	2.05428	2.17991	1.95941	1.1413	2.19089	2.00478	1.94203	2.49958	2.52932	2.59558	2.53291	2.91083	2.21605	0.865714	2.5498	2.24777	2.83546	2.71186	2.75927	3.04623	2.23196	2.36401	3.1871	3.64016	2.39037	3.4619	2.02639	2.86118	3.1545	2.83531	2.91402	2.29553	3.18886	1.36444	3.32409	2.48775	0.146219	2.45522	2.10534	1.57555	2.14445	2.96109	2.7955	2.48312	2.25457	1.46394	2.04785	2.35767	1.84534	1.78009	3.63811	3.1591	3.38238	3.23264	2.65834	2.85106	2.21084	2.96418	2.60722	1.9019	3.10278	2.58377	1.69657	2.95839	2.11602	1.51949	1.8559	3.25826	2.46848	1.91655	2.16502	2.59234	1.99826	2.61688	1.91075	1.99427	1.63868	2.14507	1.21678	1.25048	0.850214	2.11924	2.1588	3.12645	2.04153	0.573753	1.76034	0.350959	2.89322	2.37313	2.75962	0.904325	1.89151
ENSG00000124608	Q5JTZ9	AARS2	1.68233	1.52171	1.76796	1.84654	1.41094	2.10453	1.84544	0.730806	2.07033	2.15108	1.74964	1.61241	1.85923	2.35931	1.33339	1.78758	1.28004	0.727833	1.69887	1.70786	1.3403	2.1432	1.65642	1.70827	2.82091	1.93072	1.88938	1.10307	1.98565	1.47889	2.24433	1.67065	2.15273	2.91694	2.64548	1.46671	2.37709	2.07604	1.89608	2.48355	2.1364	2.2126	2.1047	1.55242	2.03886	1.43163	2.46284	-0.232499	2.41648	1.00028	0.161226	1.99784	0.748462	0.860292	0.97143	2.01118	1.06132	2.2373	0.594602	0.835296	1.15206	1.69029	0.824813	1.42429	1.9469	1.28844	1.89939	2.55413	1.30537	0.570147	1.46918	1.78391	1.28767	0.7591	1.48814	0.593063	0.809121	0.819122	1.39229	1.05467	1.31673	1.73902	1.28124	0.127454	-0.494581	0.326771	0.148047	1.17485	0.0881422	0.952228	-0.577133	0.789729	0.141293	-0.103895	1.00328	0.538203	0.204288	0.656286	0.203336	-1.28932	0.510969	-1.37603	2.31842	1.56436	1.62739	0.0120083	1.97703
ENSG00000108825	Q9BTE6	AARSD1	-4.151	-4.07151	-10.6196	-10.6196	-10.6196	-10.6196	-10.6196	-10.6196	-10.6196	-10.6196	-10.6196	-10.6196	-10.6196	-10.6196	-10.6196	-10.6196	-10.6196	-10.6196	-10.6196	-10.6196	-3.88288	-10.6196	-10.6196	-10.6196	-10.6196	-10.6196	-10.6196	-10.6196	-10.6196	-10.6196	-10.6196	-3.75162	-10.6196	-10.6196	-10.6196	-10.6196	-10.6196	-10.6196	-10.6196	-10.6196	-10.6196	-10.6196	-10.6196	-10.6196	-10.6196	-10.6196	-10.6196	-10.6196	-10.6196	-10.6196	-10.6196	-10.6196	-10.6196	-10.6196	-10.6196	-10.6196	-10.6196	-10.6196	-10.6196	-10.6196	-10.6196	-10.6196	-10.6196	-10.6196	-10.6196	-10.6196	-10.6196	-10.6196	-10.6196	-10.6196	-10.6196	-10.6196	-10.6196	-10.6196	-10.6196	-10.6196	-10.6196	-10.6196	-10.6196	-10.6196	-4.39809	-10.6196	-10.6196	-10.6196	-10.6196	-10.6196	-10.6196	-10.6196	-10.6196	-10.6196	-10.6196	-10.6196	-10.6196	-10.6196	-10.6196	-3.84594	-10.6196	-10.6196	-10.6196	-10.6196	-10.6196	-10.6196	-10.6196	-10.6196	-10.6196	-10.6196	-10.6196
ENSG00000266967	Q9BTE6	AARSD1	-2.21598	-1.91373	-1.53247	-0.568196	-1.832	-1.92669	-1.98218	-2.88345	-1.16135	-1.45302	-0.842229	-2.05824	-2.02547	-0.987976	-1.9645	-1.69651	-3.06542	-2.51395	-0.561565	-0.784514	-0.946679	-1.00572	-4.28752	-1.36119	-0.218706	-0.585753	-1.5319	-2.70847	-0.561529	-3.20814	-3.32967	-0.814329	-1.11461	-1.18009	0.0531958	-4.60821	-0.590755	0.0431438	-1.68014	0.126333	-0.692577	-1.98563	-1.00158	-2.8727	-0.553168	-2.74234	-1.89337	-4.58921	-1.81322	-2.7201	-11.2559	-0.681575	-4.57769	-1.75124	-3.45164	-0.711997	-1.94446	-1.33681	-2.152	-2.72785	-0.658194	-1.98049	-3.55879	-1.84462	-1.81842	-1.1839	-0.533006	-1.13696	-3.08993	-2.73524	-3.39765	-1.96283	-4.1025	-0.430215	-0.996725	-3.24598	-2.52777	-3.13133	-3.14299	-11.2559	-3.04897	-11.2559	-1.82422	-2.15829	-11.2559	-2.36291	-11.2559	-1.60899	-11.2559	-2.10393	-2.49748	-3.28789	-2.72813	-11.2559	-1.8677	-3.48886	-2.38584	-1.61949	-4.69643	-4.4553	-1.69915	-11.2559	0.0898448	-0.920551	-0.244955	-2.89879	-2.41025
ENSG00000157426	Q4L235	AASDH	0.86718	0.269618	0.667243	0.567522	0.684798	0.607056	0.271449	-0.172273	0.17821	0.345628	0.943047	-0.0676626	-0.034849	1.02962	0.388663	0.719704	0.263601	-0.787007	0.152994	0.336116	0.597575	0.471404	0.619761	0.556152	0.746956	1.52471	0.0549978	-0.925352	1.27833	0.742694	0.289577	0.480074	0.928435	1.16182	2.03494	-0.0446872	1.35217	1.24943	0.76646	1.77743	-0.519744	0.798393	1.19857	0.49436	0.70183	0.731955	1.43057	-1.23132	0.855577	-0.3898	-1.17537	0.447867	-0.27681	-0.81875	-0.0865524	0.95789	-0.401034	0.207189	-0.898176	-0.153742	1.06234	0.758464	0.327624	-0.497396	0.528511	0.270033	0.984987	1.59859	0.27648	-0.897763	0.693282	-0.223581	0.081954	0.281809	0.41003	0.0439727	-0.216162	0.44134	-0.81381	0.355027	-0.922922	0.129723	0.0146882	-0.319806	-0.180728	-0.887108	-0.833114	0.73253	-0.236042	0.301488	0.0577749	-0.12004	-0.973051	-0.78234	0.260581	0.460863	-0.516009	0.297614	-0.516961	-4.78469	0.396163	-2.07514	1.30606	0.118611	0.595195	-0.708255	0.0650322
ENSG00000149313	Q9NRN7	AASDHPPT	0.814839	0.468458	0.746707	0.657165	0.859827	1.03245	1.16719	-0.234298	0.282823	1.09171	1.3138	0.270764	0.506173	1.28808	0.214841	0.369978	0.360609	-0.28649	0.86846	0.718318	0.750576	1.28964	1.38809	0.920624	1.60444	1.37471	0.861223	-0.512454	1.2131	0.69125	1.77076	0.588603	1.07795	1.64932	2.06072	1.22322	1.86563	1.81441	1.05696	1.5817	0.506095	1.06306	1.89554	1.04689	1.02884	1.05897	1.65811	-0.818515	1.39047	0.810005	-0.170827	1.08622	1.20824	0.800536	1.26225	2.24833	1.37307	0.292	0.106478	0.777143	1.89243	1.0006	0.904664	0.221691	1.79088	1.56394	1.47836	1.70758	1.29524	0.711642	1.47173	1.1637	1.23573	1.26601	0.867931	0.978996	0.484741	1.23294	-0.186595	-1.05444	0.336483	1.87483	1.13506	0.537496	-0.165393	-0.0604042	-1.62972	1.66132	0.0263413	0.154623	-0.352061	0.511682	-0.148952	-0.394153	0.435577	0.320156	-0.542673	1.14742	0.163995	-2.11853	0.845305	-1.48597	1.09869	0.509282	0.9222	0.00178869	0.0701217
ENSG00000008311	Q9UDR5	AASS	-1.20543	-0.784289	-1.553	-1.10017	-1.6569	-1.72252	-1.17769	-1.87386	0.156065	-1.95516	-0.73718	-1.36919	-0.673871	-0.172804	-1.62299	-1.49224	-1.05717	-2.08806	-1.17065	-0.679455	-1.51921	-0.245673	-2.02191	-0.423866	-0.987604	-0.38117	-2.42573	-2.28277	-0.678717	-0.822045	-0.644596	-2.70694	-0.884161	-0.490483	-1.89276	-2.12297	-0.578729	-2.58622	-0.891342	-0.623771	-1.41702	-1.29652	-0.574813	-2.18459	-0.470781	-2.63802	-1.52584	-3.90605	-0.198473	-4.60703	-3.73537	-0.468025	-0.993734	-1.21385	-0.767018	-2.2834	-1.13993	-1.23187	-1.20022	-1.718	-1.77458	-1.44325	-2.45783	-1.30729	-0.750911	-2.07792	-1.74887	-1.27691	-1.81804	-3.4587	-3.12449	-1.01086	-2.09842	-1.36754	-2.30527	-1.55991	-2.51625	-1.44494	-2.45533	-0.624943	-1.66163	-2.72237	-2.13395	-2.73053	-5.27237	-1.67415	-0.731035	-2.33315	-4.20811	-3.99356	-2.8072	-1.72734	-3.45159	-2.11506	-0.0916098	-2.21804	-2.21102	-1.60765	-0.93316	-11.5656	-2.6858	-3.78783	-1.16278	-1.49309	0.904308	-3.62209	-2.30572
ENSG00000275700	Q9NY61	AATF	3.19279	3.28642	3.11299	3.40503	3.57295	3.19666	3.24761	2.31901	3.2589	3.25824	3.36689	3.34102	3.07278	3.59591	3.1212	2.99816	3.15672	2.78353	3.32815	3.30849	3.51171	3.81117	3.70181	3.62931	3.88623	3.65905	3.02548	2.32071	3.54451	4.16648	3.909	3.86286	3.56067	3.71391	3.90306	2.60696	3.86357	4.04169	2.94416	3.93942	3.44514	3.74812	3.93069	3.64139	3.75991	3.95753	4.35948	2.67078	3.91582	4.06772	3.16855	3.07295	3.51154	2.63234	3.06445	4.18395	3.7278	3.14677	3.02112	3.09535	3.70139	3.17399	3.36565	2.60248	4.10964	3.99743	3.91532	4.11381	3.74703	3.66454	3.68291	3.75312	3.98658	3.45112	3.43563	3.8128	3.1654	3.96274	3.24093	3.29042	2.52909	3.98233	3.4793	3.3901	2.17887	3.13173	2.19976	3.57666	3.1586	2.47648	1.96906	3.01674	2.13936	2.48867	2.78234	3.00219	2.35076	2.77908	2.76057	1.01695	3.16057	1.98347	3.45076	2.83207	3.57644	2.02517	3.20073
ENSG00000181409	Q6ZMQ8	AATK	2.1339	4.02956	3.82305	3.81712	3.728	2.89847	2.80052	2.72081	3.87923	3.46174	3.22652	4.09482	3.26757	3.83588	3.51305	3.53316	3.99658	2.66841	3.25085	3.64608	3.8372	4.2076	3.87973	3.78315	3.95591	3.77591	3.2164	2.55369	4.0711	4.76364	3.54842	3.24732	3.03329	2.79073	4.05664	1.85725	3.598	3.74317	3.1668	2.44182	3.93254	4.82657	2.3168	2.50333	3.41126	4.76839	3.87903	4.1374	3.65685	5.27522	4.78769	2.88142	4.39896	2.7228	3.1505	3.51153	3.15814	3.5027	5.14515	3.71894	3.85064	3.95472	4.11294	4.20648	4.10013	5.12828	4.55343	3.95197	4.94233	4.91166	3.31883	3.9974	4.44214	3.5367	3.47553	5.22745	3.44096	4.41143	3.88418	4.67654	4.16151	3.80103	5.26075	3.75544	2.57825	3.69566	4.45504	3.71439	4.97862	3.4207	1.56794	3.48616	2.00286	3.40042	2.56112	3.9002	2.41059	2.08922	3.06281	1.61571	3.36375	3.26087	4.95266	4.04818	4.81272	3.20272	3.57912
ENSG00000183044	P80404	ABAT	1.20186	1.14814	1.5299	1.44416	1.90803	1.07784	0.679088	0.47181	1.23995	0.957403	1.86754	1.53491	0.664303	1.95046	1.19683	1.14328	1.59317	0.740822	1.82356	1.35518	1.14871	2.10234	1.57235	2.41683	1.05514	1.32961	1.36056	0.497257	1.42472	2.61982	1.59994	1.56187	1.36919	1.51068	1.47928	0.947795	1.23541	1.87217	1.36319	1.65243	1.70118	2.28435	1.57151	0.446527	1.30801	2.3923	1.66327	0.109824	1.20891	2.28435	1.52137	1.33153	2.19268	0.460316	1.27584	1.6105	1.23284	2.18915	1.63588	1.11131	2.01466	1.29992	1.62885	1.19088	2.16955	2.26626	2.39268	1.77015	1.39234	2.7203	1.61015	1.80139	1.88428	1.38996	1.45642	2.03486	1.7877	2.26252	1.1569	1.31845	0.881752	1.74344	2.03884	0.586747	0.62356	0.980207	0.870647	1.87648	1.6458	1.30554	-1.21765	0.954878	-0.635278	1.57569	1.21054	0.781633	-0.0399654	-0.109606	1.14079	-0.191051	1.03289	0.0742801	1.2885	1.73463	2.38133	0.388044	0.910123
ENSG00000165029	O95477	ABCA1	1.65765	3.09163	2.13573	1.5159	2.81717	2.27392	2.17258	0.562875	1.13749	2.12463	2.42114	2.58307	2.21461	3.26234	2.1764	2.12665	1.73481	2.36702	2.69857	2.71998	2.46643	3.40217	2.46045	2.76325	2.4336	2.93301	1.98476	1.34463	3.76124	3.05658	4.09598	3.23682	2.01377	2.65015	2.75905	0.97134	2.66322	4.27002	1.50985	3.65251	3.26334	4.21987	4.53258	3.88971	2.76415	4.73005	4.43494	4.04309	5.03024	4.71576	3.48386	1.6562	3.12803	1.4335	1.85715	4.72408	4.38025	4.33773	5.25664	1.93815	2.81283	4.38351	1.82999	2.459	4.96996	4.89194	5.08838	4.24621	4.38359	4.75055	2.28896	5.18354	4.79242	2.40906	3.42367	4.28517	2.12012	5.07053	3.07127	5.03238	2.08887	4.61734	4.20562	4.1224	1.18475	4.2182	2.3961	3.4408	4.81209	2.45462	0.131753	2.26077	1.98338	3.75145	1.14405	1.86057	0.556383	0.557702	2.48967	-1.83522	1.80757	1.47978	3.51115	2.21326	3.31874	2.56078	4.34032
ENSG00000154263	Q8WWZ4	ABCA10	-2.8141	-2.58199	-3.56127	-1.68328	-1.63695	-2.01052	-2.16551	-2.60895	-2.10271	-2.46544	-2.19419	-1.9788	-2.47163	-1.54252	-2.04836	-2.2273	-2.83564	-4.27939	-1.93625	-2.41377	-1.62668	-1.60331	-1.89532	-1.15198	-1.69022	-1.99016	-1.79733	-3.15521	-1.22938	-2.58685	-1.93182	-2.99546	-2.58599	-2.04059	-4.34663	-2.21867	-1.18825	-1.13902	-2.3483	-1.71848	-3.4578	-1.94674	-1.44725	-1.39554	-1.92785	-1.26487	-2.39828	-3.78206	-1.51129	-2.90421	-2.80499	-1.95678	-2.18786	-4.25235	-2.31704	-0.83577	-2.39057	-1.4043	-2.33548	-2.32766	-2.83943	-2.9	-3.00886	-2.02785	-1.41701	-2.72825	-2.2997	-0.735031	-1.46905	-1.59862	-1.88465	-2.14614	-1.97188	-4.11117	-1.8572	-2.1107	-1.80554	-1.61744	-2.91338	-0.175895	-3.23357	-4.1782	-1.68571	-2.60455	-5.15403	-2.22496	-4.76709	-2.46959	-4.08495	-1.78524	-12.4381	-2.35902	-5.89862	-2.9875	-0.964049	-2.8684	-4.88532	-2.2173	-2.5705	-3.32593	-3.29572	-5.24195	-2.15061	-3.36419	1.37964	-4.08096	-3.17816
ENSG00000144452	Q86UK0	ABCA12	-12.6019	-2.74586	-12.6019	-4.30283	-4.49681	-12.6019	-4.90852	-4.22948	-5.95367	-5.78779	-5.34975	-3.40427	-5.9445	-12.6019	-12.6019	-12.6019	-4.99395	-4.12234	-4.90151	-6.02328	-12.6019	-12.6019	-5.63355	-12.6019	-12.6019	-5.72767	-3.04764	-12.6019	-12.6019	-5.54873	-2.5104	-12.6019	-12.6019	-3.52478	-12.6019	-12.6019	-5.51201	-12.6019	-4.24605	-3.14418	-4.61881	-5.90499	-3.19466	-12.6019	-5.88627	-12.6019	-5.55259	-4.94236	-12.6019	-12.6019	-12.6019	-3.7036	-12.6019	-12.6019	-3.8009	-4.63817	-5.86415	-1.4613	-3.23544	-12.6019	-4.22321	-5.63916	-6.47594	-1.92886	-4.48326	-5.68917	-2.9776	-2.16133	-3.43847	-12.6019	-12.6019	-12.6019	-12.6019	-4.85776	-12.6019	-12.6019	-3.8738	-5.4722	-12.6019	-0.661616	-6.38042	-12.6019	-12.6019	-6.07618	-12.6019	-2.71045	-12.6019	-12.6019	-12.6019	-12.6019	-12.6019	-12.6019	-12.6019	-12.6019	-1.04548	-12.6019	-12.6019	-12.6019	-12.6019	-6.78845	-12.6019	-12.6019	-12.6019	-5.83931	1.65632	-3.92377	-2.53568
ENSG00000179869	A0A0A0MT16	ABCA13	-2.70796	-1.62798	-2.54433	-1.77086	-2.71238	-1.93038	-0.593907	-3.25117	-3.81501	-1.81869	-2.67649	-0.537456	-2.80656	-2.22753	-1.05091	-2.28471	-2.37533	-2.46611	-4.92341	-4.7319	-2.43718	-2.37076	-3.07761	-2.26718	-0.650778	-5.16935	-2.74528	-3.57292	-2.0333	-1.87719	-2.45151	-2.67659	-3.35363	-1.50116	-2.11868	-5.39733	-3.73218	-1.78543	-0.496129	-0.357157	-0.042914	-0.982958	-1.89286	-0.11207	-0.596384	-0.391778	-1.29626	-0.134914	-0.547311	-0.585772	-1.43859	-1.21382	0.365717	-2.35156	1.36731	-1.45261	-0.0380511	-2.28715	0.721305	1.00187	-0.144304	-0.714811	-2.70707	-1.00933	-0.258815	-1.67486	0.694715	1.17682	-1.10161	1.52212	5.09779	0.218952	-0.368444	-3.42226	-1.48756	-0.156479	2.32356	-0.0578981	-0.542872	0.779094	-0.268423	-1.84123	0.965797	0.895342	1.51552	0.862125	2.22842	-0.997734	1.17134	0.229614	0.344278	2.20403	1.89505	1.35524	2.7487	2.53882	1.73851	1.59171	2.13322	0.651135	2.38777	1.81385	5.16845	1.73628	2.2479	1.4671	1.25196
ENSG00000107331	Q9BZC7	ABCA2	2.69966	2.51701	2.9497	2.5394	3.07812	2.84425	3.02072	1.48725	2.74169	2.92875	2.31638	2.82352	2.68465	3.25283	2.65572	2.45421	2.72248	1.66668	2.54283	2.94749	2.81686	2.79651	2.94429	2.48087	3.53045	2.80585	2.74507	1.38396	3.25378	2.96397	3.01402	2.34285	2.80529	3.57252	3.50841	2.79911	3.29047	3.43316	2.48912	3.40152	2.1406	4.09805	3.24638	2.6733	2.97215	4.11334	3.16866	1.98916	3.93046	4.24465	2.98436	1.77933	3.12067	1.93971	2.83643	3.10478	3.8065	2.87932	4.59026	1.5628	2.49723	3.31171	2.53726	2.55268	3.82498	4.12885	3.47954	2.967	4.64494	4.17535	2.04208	3.49247	4.96964	3.06448	3.22594	3.32328	2.77513	3.65773	3.27807	4.00589	3.17566	4.0652	4.11363	2.42848	2.35419	4.00346	2.81343	3.36402	4.26553	2.85475	1.12607	2.38604	0.781575	2.09039	2.02534	2.93708	1.43434	1.39358	2.28136	0.759763	2.25145	2.02207	3.73995	2.74895	3.49317	1.52672	3.66693
ENSG00000167972	Q99758	ABCA3	-0.3549	-0.274541	-0.530903	-0.254824	-0.586885	-0.319218	0.377975	-1.56979	-0.44892	0.142912	-0.333101	-1.13521	-0.330059	0.14897	-0.176549	-0.93652	-0.685616	-2.08876	-0.549693	-0.37487	-0.749457	-0.75963	0.625967	-0.350018	0.200486	-0.381296	0.15233	-1.32733	-0.586483	-0.480986	-0.322933	-0.72011	-0.29255	0.57652	-0.875147	-0.375513	0.770796	-0.184243	-0.242261	0.229239	0.201209	0.259065	-0.854994	-1.0771	-0.541294	-0.82093	-0.163025	-3.09126	0.78781	-0.991211	-2.92005	-1.7567	-0.859115	-0.901833	0.110882	0.355083	-0.358542	-0.538554	-1.55086	-2.10525	-0.453763	0.174964	-1.58115	-1.43569	-0.129788	-0.385536	-0.561271	0.0348088	-0.999605	-1.56555	-1.77762	-1.66086	-0.0582196	-0.235721	0.175144	-1.26715	-0.561499	-0.818828	-0.450371	-0.168375	-0.174474	-0.490525	-0.238149	-2.11937	-2.14815	-1.8551	-3.07982	-2.36255	-1.65952	-1.30644	-2.08933	-0.743834	-1.34703	-3.05013	0.303169	-2.39922	-3.46097	-1.52571	-2.08531	-4.94979	-1.68784	-2.97267	-1.92819	-0.581341	1.80858	-2.39189	-0.985459
ENSG00000198691	P78363	ABCA4	-4.94219	-5.85453	-12.4026	-6.08984	-2.97872	-3.87908	-4.12657	-6.01716	-5.75436	-12.4026	-4.15517	-5.51709	-2.75775	-5.58247	-5.90482	-4.64581	-12.4026	-12.4026	-12.4026	-5.82396	-4.67268	-5.46374	-12.4026	-12.4026	-12.4026	-2.95368	-3.26272	-6.421	-12.4026	-3.35758	-12.4026	-5.53464	-12.4026	-4.3228	-12.4026	-12.4026	-12.4026	-12.4026	-12.4026	-2.46003	-12.4026	-4.71264	-3.7309	-5.59576	-5.68696	-5.46615	-4.35873	-12.4026	-1.82356	-3.45275	-5.56604	-4.23923	-3.73501	-12.4026	-3.0177	-2.85775	-4.08891	-1.36885	-2.81404	-12.4026	-5.60021	-2.86455	-3.97132	-2.50652	-2.70245	-2.91491	-4.58107	-2.69829	-1.4336	-12.4026	-12.4026	-2.8469	-12.4026	-2.6635	-3.40483	-4.39269	-12.4026	-4.27805	-5.86429	0.596401	-3.87473	-3.14511	-3.96885	-12.4026	-12.4026	-12.4026	-2.73696	-12.4026	-12.4026	-4.24812	-12.4026	-6.00809	-4.28859	-6.10557	-0.928601	-4.05282	-12.4026	-4.17823	-12.4026	-4.6085	-12.4026	-12.4026	-12.4026	-12.4026	1.2516	-3.72446	-1.55931
ENSG00000154265	Q8WWZ7	ABCA5	0.537565	0.607884	0.743334	0.86813	0.969465	1.18319	0.613073	0.0384563	0.941519	1.0917	0.801955	0.754475	0.645951	1.28495	0.997051	0.774055	0.685913	-0.521441	0.377092	1.39772	1.13037	1.54288	0.916613	1.07537	0.850036	1.2285	0.753187	-0.699546	1.54971	0.840349	1.04513	0.770984	1.31021	1.53674	1.67864	0.455552	1.26147	1.93082	0.382392	0.979902	1.15019	1.33306	0.766809	0.879243	0.826728	0.927508	1.32011	0.0914556	1.20399	1.00189	0.411764	0.395711	0.38685	-0.511384	0.690495	1.15877	0.353893	0.723787	0.0346727	0.207776	0.770922	0.292873	-0.0604653	0.231504	0.823298	0.723041	1.00667	1.01032	0.776792	0.875074	1.00582	0.327232	0.534399	0.583591	-0.202005	0.400882	0.225144	0.427147	-0.728795	0.696668	-0.267731	0.528132	0.919898	0.206827	-0.926981	-0.217255	0.149195	0.978362	0.183017	0.63976	-1.1276	0.972154	-0.22079	0.312968	0.856041	0.970428	-0.732009	0.85378	0.0742756	-0.789005	0.142721	-0.406373	1.54744	0.675916	1.21104	-1.08777	-0.183087
ENSG00000154262	Q8N139	ABCA6	-4.41222	-3.48541	-5.04777	-5.30406	-2.91869	-3.34654	-2.25456	-3.64969	-4.55222	-3.80127	-3.62313	-4.3133	-5.53938	-6.3695	-2.79994	-4.11493	-4.99917	-7.01591	-5.48923	-3.30272	-4.14187	-3.2611	-4.644	-3.12518	-4.6088	-2.86718	-4.04976	-4.42038	-3.49441	-5.14189	-2.56801	-4.33097	-4.50555	-2.79218	-3.10219	-13.1896	-2.5245	-3.88889	-3.42148	-1.88539	-6.20084	-2.92055	-3.29756	-2.6943	-4.16308	-4.67609	-3.82712	-3.94988	-3.26213	-5.23687	-3.55658	-2.61532	-3.93826	-5.41732	-4.38861	-3.90743	-3.46374	-2.04902	-3.23892	-4.34046	-5.39372	-4.23558	-5.49253	-4.09977	-3.48948	-4.2859	-2.05193	-3.07071	-4.44039	-5.08272	-13.1896	-2.89773	-4.04386	-5.44548	-4.51308	-5.76189	-4.46152	-13.1896	-3.66496	1.73524	-2.98638	-2.93332	-5.33876	-5.67175	-6.89639	-5.29362	-4.93608	-3.95718	-4.25305	-4.62138	-6.73989	-5.80372	-4.66188	-4.90643	-1.21828	-4.83985	-13.1896	-4.96526	-13.1896	-6.38905	-4.63099	-13.1896	-3.90104	-4.11577	0.405677	-4.24904	-2.34635
ENSG00000064687	Q8IZY2	ABCA7	4.0207	4.49339	3.76954	3.67197	4.82948	4.17423	4.53452	3.61431	4.48769	3.96967	4.32293	3.74555	4.40508	5.26607	3.52799	3.7574	4.69065	4.1536	4.43313	3.45841	4.41702	5.32289	4.42617	4.39537	4.50091	4.22318	3.949	3.53272	4.95547	5.30948	4.7367	4.47254	4.52868	4.92604	4.71171	4.05034	4.69763	4.79651	3.23286	4.76699	4.44977	5.34289	5.09464	4.20789	4.20846	5.3658	4.6083	4.18669	3.27214	5.34594	3.67779	3.68103	3.29595	3.51079	3.84202	5.04707	5.08547	4.86402	4.84668	4.11776	4.50384	4.67066	3.96369	4.22747	5.01623	5.11577	4.94587	4.6139	5.22528	5.58903	4.59168	4.64323	4.74376	3.47083	4.57356	4.53087	3.73201	4.97558	4.2835	5.10088	4.92913	2.86258	4.82144	3.61572	4.17303	5.2561	3.81921	4.65964	5.73215	4.53809	2.52131	3.66516	2.66979	3.94378	3.15422	3.6732	2.73561	3.20872	3.90862	0.344962	4.23445	3.90193	4.89095	4.98398	5.01336	3.4623	5.18028
ENSG00000141338	O94911	ABCA8	-5.39735	-4.73504	-5.29831	-4.23766	-12.8578	-5.33032	-5.16436	-6.47232	-3.05243	-6.04363	-4.02695	-4.97835	-12.8578	-5.04402	-6.35998	-6.09431	-6.24241	-6.68403	-12.8578	-12.8578	-6.12106	-5.91889	-5.88939	-3.15549	-12.8578	-5.98351	-4.71532	-12.8578	-12.8578	-5.80457	-12.8578	-4.99599	-4.58754	-12.8578	-12.8578	-12.8578	-12.8578	-12.8578	-5.08465	-2.40105	-12.8578	-5.1678	-3.7719	-5.05737	-4.15245	-4.9272	-5.80843	-6.19108	-4.73391	-4.90499	-5.02752	-12.8578	-4.60402	-12.8578	-12.8578	-4.31097	-6.11999	-2.06489	-3.49128	-12.8578	-12.8578	-4.31777	-6.73178	-3.44649	-3.1576	-4.36806	-5.03623	-2.15431	-2.52579	-4.75084	-12.8578	-5.87746	-5.70437	-12.8578	-12.8578	-6.42166	-12.8578	-5.72804	-6.31944	-0.0431545	-12.8578	-5.59321	-5.00688	-12.8578	-12.8578	-3.64346	-4.6042	-12.8578	-4.50466	-12.8578	-12.8578	-12.8578	-12.8578	-4.57456	-1.56426	-12.8578	-12.8578	-5.21594	-12.8578	-7.04429	-6.28768	-12.8578	-12.8578	-6.09515	0.95993	-3.50286	-2.79152
ENSG00000154258	Q8IUA7	ABCA9	-4.5162	-3.70122	-5.99176	-3.67632	-5.4485	-4.44905	-3.5477	-4.1864	-4.33526	-5.74471	-4.31141	-3.6825	-5.90142	-3.42703	-4.07308	-4.21931	-5.94349	-4.81354	-5.85152	-3.18584	-4.82892	-4.04287	-4.59624	-2.34252	-12.5588	-4.69076	-4.99882	-4.27369	-4.08369	-2.70764	-4.63262	-4.11417	-5.86427	-4.47904	-12.5588	-12.5588	-2.15656	-12.5588	-3.20517	-5.41485	-5.57004	-12.5588	-3.88714	-12.5588	-12.5588	-12.5588	-5.50951	-4.3167	-3.85176	-12.5588	-4.7286	-12.5588	-4.3051	-3.78983	-12.5588	-3.01398	-4.82784	-1.31873	-4.19017	-5.0269	-3.4449	-4.60188	-3.86522	-2.66275	-12.5588	-3.07115	-5.73095	-4.43603	-3.07397	-4.45192	-4.11772	-3.58714	-12.5588	-12.5588	-3.88229	-6.12274	-4.24463	-5.42912	-12.5588	1.60357	-3.76858	-12.5588	-12.5588	-12.5588	-6.26559	-4.66283	-5.88082	-2.59037	-12.5588	-2.99248	-12.5588	-4.59084	-4.44482	-4.27564	-2.84916	-12.5588	-12.5588	-4.91702	-5.99938	-6.74537	-4.99637	-12.5588	-5.84372	-12.5588	0.0365895	-5.19735	-2.71477
ENSG00000085563	P08183	ABCB1	0.697828	0.152128	0.480594	0.63832	1.79553	1.53424	0.804645	-0.326344	0.344445	0.678497	0.146023	-0.123784	0.198466	1.54695	1.05329	0.728627	0.340362	-0.580259	0.647325	0.387327	0.749721	1.36271	1.16115	0.574047	1.25784	1.49684	0.481169	-0.421691	1.48971	0.723128	1.86152	0.905608	1.25212	1.32001	1.47959	1.01445	1.78975	1.02656	0.220024	0.399615	0.773706	1.17109	1.6384	0.0598373	0.441639	-1.17152	0.178774	-2.44254	1.44327	-1.37148	0.129335	0.313177	0.11759	-0.437702	0.41728	0.835184	-0.135351	1.15637	-1.31672	-0.679186	1.07506	0.0915434	-0.126342	-0.00939856	0.990661	0.551219	0.120589	0.535465	0.256894	-3.79743	-0.803762	0.649682	-0.438687	0.533767	-0.475914	-0.577557	-0.535235	0.385243	-0.211276	-0.548825	-0.116947	0.351083	-0.304385	-0.586433	-3.04155	-0.843804	-2.65315	1.08078	-1.38476	-0.432496	-0.383249	-0.439113	-0.987446	-0.670988	0.182455	-0.895326	-2.03584	-1.6836	-1.55181	-3.52745	-0.594076	-2.13151	-1.20216	-0.906458	1.74985	-1.46316	-0.55879
ENSG00000135776	Q9NRK6	ABCB10	1.95022	1.55218	2.06139	1.75721	2.00123	1.98229	2.35949	2.26944	1.5527	1.86865	1.99596	1.60696	2.00706	1.7941	1.79376	1.95215	1.39238	1.56784	1.59487	1.67718	2.16174	2.01004	1.97637	1.60697	2.2294	2.00563	1.82412	1.77856	1.96912	1.14081	1.92354	1.54918	2.20166	2.07771	2.39368	2.2323	2.14666	2.13506	2.13049	2.58443	1.47547	2.03414	1.87497	1.73007	2.49357	1.65832	1.99161	1.44422	1.9479	1.64054	0.577382	2.25672	2.04075	1.77986	2.04205	1.80559	2.00948	2.41558	1.30052	2.1554	2.03367	1.72382	1.73649	1.43846	2.24223	1.61451	2.31314	2.26134	0.874831	1.38253	2.36158	1.81645	1.2721	1.54808	2.11166	1.48678	2.43843	1.41816	2.03232	2.10824	2.41116	2.04689	1.6364	2.48841	3.34596	1.64326	3.33173	2.28693	1.25015	2.59205	2.59164	3.47175	3.38951	1.77661	3.2961	2.70505	3.83023	2.97276	2.88226	2.18938	3.38397	2.83852	2.61143	1.52195	2.13901	2.3477	1.88884
ENSG00000073734	O95342	ABCB11	-5.26308	-4.19131	-5.16458	-4.428	-11.7317	-11.7317	-11.7317	-5.34622	-5.08341	-11.7317	-3.48422	-3.85225	-4.0814	-4.91152	-11.7317	-11.7317	-4.12369	-5.55793	-11.7317	-11.7317	-4.00174	-11.7317	-2.4506	-3.83242	-11.7317	-11.7317	-3.58922	-5.75005	-11.7317	-11.7317	-2.22444	-4.86369	-11.7317	-4.64653	-5.21466	-11.7317	-4.64175	-11.7317	-11.7317	-2.01123	-4.74286	-4.04169	-1.83958	-4.92481	-5.01601	-2.80406	-11.7317	-3.48951	-4.60265	-11.7317	-11.7317	-11.7317	-3.06406	-11.7317	-11.7317	-3.18487	-11.7317	-2.3968	-3.36299	-11.7317	-11.7317	-4.7689	-5.60568	-1.05859	-1.61689	-4.81891	-4.90376	-2.61144	-3.5657	-11.7317	-11.7317	-3.17403	-3.58334	-11.7317	-2.24926	-4.30391	-4.00014	-3.02386	-11.7317	0.430986	-5.51016	-2.1527	-11.7317	-3.21771	-11.7317	-2.83867	-5.05364	-11.7317	-3.37856	-11.7317	-11.7317	-5.33714	-5.19222	-11.7317	-1.17474	-11.7317	-11.7317	-11.7317	-11.7317	-11.7317	-11.7317	-11.7317	-11.7317	-11.7317	0.863773	-5.36142	-1.47294
ENSG00000005471	P21439	ABCB4	-0.912903	-1.03893	-3.39576	-1.02325	-0.218149	-0.752451	-2.12543	-1.25991	-2.63694	-0.770352	-0.569999	-1.49157	-1.54117	-1.37701	-0.74593	-1.43418	-1.7641	-1.72566	-0.0242021	-0.42328	-1.46117	0.382662	-1.99265	-0.52096	-0.788082	-1.0881	-1.39749	-2.61173	-0.0641737	-0.706216	-1.65091	-1.09443	-1.26934	-0.674052	0.858138	-1.31667	-1.19259	-2.12481	-0.981905	-1.43756	-0.207346	-2.58783	-0.0597532	-3.15411	-0.046823	-3.02361	-0.189417	-4.0304	-0.109166	-2.32415	-1.86263	-1.79127	-2.14778	-1.44715	-1.15218	-3.72575	-1.84686	-0.0816248	-1.32255	-2.16215	-1.67484	-1.62006	-2.70603	-0.661301	0.163109	-1.04929	-2.87031	-1.15427	-2.11035	-5.74016	-1.17195	-1.71779	-0.958824	-3.21049	-1.42881	-2.6814	-2.73853	-1.45192	-2.42633	0.606186	-2.6093	-1.84643	-1.96736	-3.75859	-12.2725	-3.37956	-1.36	-2.45592	-2.75197	-2.00647	-2.37845	-2.43427	-1.5779	-4.40283	-0.426684	-0.704315	-3.72365	-2.82853	-2.02683	-3.31213	-4.12765	-6.06664	0.0437751	-1.13033	1.05976	-3.5944	-1.84403
ENSG00000004846	Q2M3G0	ABCB5	-6.10877	-3.71973	-6.01027	-12.5773	-4.47224	-12.5773	-4.30131	-4.20491	-4.93631	-12.5773	-12.5773	-5.69183	-5.91993	-2.96084	-6.07957	-4.23782	-12.5773	-4.83204	-12.5773	-12.5773	-12.5773	-12.5773	-12.5773	-3.68114	-3.41281	-5.7031	-2.70153	-3.80809	-12.5773	-12.5773	-4.06815	-5.70939	-12.5773	-12.5773	-12.5773	-12.5773	-12.5773	-12.5773	-4.22148	-12.5773	-12.5773	-4.30476	-5.48355	-12.5773	-3.87203	-4.0638	-12.5773	-4.91779	-5.44834	-4.62458	-12.5773	-3.67903	-5.89915	-4.80504	-12.5773	-5.60783	-12.5773	-1.9219	-3.47346	-6.03764	-12.5773	-4.62039	-4.14607	-3.16608	-3.46129	-5.6646	-12.5773	-12.5773	-12.5773	-3.47305	-12.5773	-3.02164	-5.42396	-12.5773	-3.9008	-6.14125	-12.5773	-5.44763	-12.5773	-1.05196	-4.78384	-5.3128	-12.5773	-4.0634	-12.5773	-12.5773	-2.91171	-12.5773	-12.5773	-3.68792	-6.1276	-12.5773	-5.04569	-5.28952	-1.49021	-5.80371	-12.5773	-4.35297	-5.02556	-4.78325	-6.00727	-3.80286	-12.5773	-5.81474	0.24044	-3.41478	-3.73171
ENSG00000115657	Q9NP58	ABCB6	-4.28629	-2.40455	-2.6074	-2.44991	-3.05838	-1.64083	-2.473	-3.78785	-2.52553	-2.35833	-1.91748	-1.8719	-3.51388	-1.76804	-2.45532	-3.98991	-3.14243	-4.583	-2.2439	-3.17943	-2.43636	-2.23271	-1.32941	-1.39299	-2.58216	-1.56164	-2.38479	-2.32657	-1.85905	-11.7467	-2.50212	-2.56673	-3.06262	-3.6669	-1.92202	-2.78866	-4.65679	-1.4471	-4.96701	-1.28999	-1.30883	-2.06199	-2.66085	-11.7467	-1.72154	-2.01302	-2.12152	-2.7695	-1.30507	-0.629195	-3.33361	-2.84838	-3.07911	-2.56348	-3.94245	-2.78584	-2.21321	-4.40515	-2.38022	-5.20699	-4.94431	-1.98654	-2.05482	-2.07276	-0.825143	-1.84447	-2.34447	-2.62648	-3.58074	-2.42039	-2.30766	-0.529341	-2.60093	-11.7467	-4.06663	-4.31896	-4.01519	-2.04063	-3.22007	-1.39063	-2.73452	-2.90346	-0.653503	-3.64648	-0.663949	-1.27078	-0.274977	-3.09801	-2.07432	-2.85728	-1.31251	-1.66767	-1.22188	-2.65813	-0.2727	-2.17705	-1.1133	-0.719114	0.190064	-5.93323	-2.38234	-2.558	-1.72207	-1.53679	-1.15057	-2.22213	-1.02887
ENSG00000131269	O75027	ABCB7	2.26997	1.40294	1.95456	1.94239	2.18512	2.18241	2.08917	1.15906	2.01863	1.93027	1.89057	1.69111	1.5134	2.52838	1.86659	1.87913	1.64081	1.28273	1.82248	2.03577	2.17832	2.46566	2.34161	2.34837	2.52257	2.41662	1.80513	0.829094	2.85586	2.23446	2.86575	1.77649	2.58892	2.67647	2.8494	1.88597	2.69672	2.62435	1.73634	2.57165	1.89831	2.3308	2.7754	1.78758	2.54607	2.05363	2.51065	0.759972	2.42946	2.34966	0.34663	2.14406	1.79307	1.22106	2.58856	2.54438	2.23002	2.27815	0.486447	1.39449	2.60715	1.82144	1.64387	1.82258	2.48011	1.54867	2.23558	2.38995	1.77846	1.33462	2.00238	2.31711	2.01349	1.97026	2.14531	1.52672	1.78766	2.08918	1.79511	1.66586	1.28743	1.96192	1.11714	0.965423	1.52754	0.99744	0.68125	2.56594	0.499396	1.75669	0.888594	2.5694	1.07877	1.2485	2.20381	1.46725	1.4154	2.18933	1.5378	0.342752	1.95759	0.641749	2.67106	1.69486	2.16059	1.00075	0.642674
ENSG00000197150	Q9NUT2	ABCB8	1.15732	0.557836	1.30212	1.26723	1.22459	1.19688	1.35428	0.188067	1.1211	1.59542	0.782487	1.03866	1.10884	1.70159	0.892244	0.684204	0.654953	0.0877752	0.924146	1.19313	1.21042	1.4974	1.54718	1.32603	1.70177	1.28361	1.52507	0.0971221	1.42589	0.642652	0.838589	0.938498	1.64563	1.96064	1.33791	0.838151	1.55584	1.4531	0.569364	1.47497	0.847348	1.66328	1.44787	0.833779	1.11235	0.583105	1.42616	-1.9363	1.60595	0.766853	-1.30571	0.698148	0.582382	0.277819	0.337644	1.46647	1.00506	1.41553	0.529737	-0.207237	0.287454	1.11653	0.159628	0.890051	1.18217	0.59667	1.12045	0.737611	0.800273	0.466432	0.391855	0.529129	0.78257	1.17028	0.755979	0.0587739	0.674408	0.574321	0.633694	0.765502	0.612576	1.04068	0.714577	0.168523	-0.2702	0.622416	-0.0926072	0.888505	0.514123	0.314884	-0.72981	0.937523	-0.258135	-0.101339	0.773841	-0.0740795	-0.161671	0.745551	0.0632203	-1.75684	0.59472	-1.08096	1.26156	0.832206	0.813076	-0.878936	0.817812
ENSG00000150967	Q9NP78	ABCB9	-2.25388	-2.39581	-2.15435	-1.37799	-1.91124	-1.53471	-1.50541	-2.64261	-2.14274	-1.65356	-1.94898	-2.22515	-1.99604	-1.16222	-2.70949	-2.26083	-2.4977	-2.42114	-2.15707	-1.83469	-2.12743	-1.8496	-1.284	-1.29871	-1.27379	-1.59293	-1.45891	-3.13914	-1.51214	-1.53286	-1.53458	-1.24323	-1.37379	-0.565047	-0.764852	-1.8804	-0.238346	-0.478565	-2.33186	-1.10709	-0.951544	-0.924058	-1.20825	-1.71978	-1.58948	-1.58909	-0.812569	-2.74523	-0.520849	-1.34448	-4.68609	-1.03363	-1.97506	-2.39402	-1.71589	-0.714686	-1.24532	-0.556861	-2.14919	-2.98879	-2.40201	-1.8995	-2.08642	-1.76348	-0.627915	-1.49756	-1.42562	-1.17383	-1.61582	-1.62776	-2.15898	-3.80612	-1.37057	-2.45397	-1.78174	-1.50945	-2.20379	-0.694135	-2.66853	-0.100177	-2.0891	-1.14324	-1.66908	-2.5882	-3.50066	-3.20772	-2.43443	-1.64621	-2.42769	-2.21204	-3.8563	-1.91395	-3.25185	-2.73206	-1.32042	-1.33837	-2.85252	-1.46415	-2.96885	-3.98706	-2.54341	-4.90801	-1.1121	-2.26167	0.6116	-2.93788	-1.84105
ENSG00000103222	P33527	ABCC1	3.23832	2.61961	3.30542	3.53591	3.25892	3.18578	3.38138	2.52716	3.02173	3.25132	3.41409	3.01152	3.3774	3.40498	3.09458	2.50102	2.84002	2.18303	2.98287	2.93367	3.1596	3.62487	3.33412	3.40606	3.73198	3.24276	3.18915	2.30722	3.85549	3.37632	3.56002	3.10282	3.38124	3.60661	3.66434	3.17492	3.64924	3.86592	3.34266	3.7616	3.16916	3.61652	3.45339	2.91952	3.50923	3.16799	3.52186	2.20991	3.38139	3.24763	1.66521	3.1277	2.52579	2.48893	3.8496	3.73602	3.20436	3.27342	2.60507	2.37055	3.32794	3.17092	2.4282	2.8436	3.38003	2.85589	3.17098	3.27255	2.66083	3.06475	3.30207	2.91922	2.91591	2.66858	3.32458	2.75338	2.80302	3.16675	2.77774	2.60613	2.13805	2.90964	2.71648	2.58832	1.96404	2.60757	2.02693	3.17086	2.64939	2.6943	1.00322	2.98407	2.25266	2.22898	2.33644	2.66715	2.11503	2.54625	2.38021	0.21403	2.5242	1.19292	3.70562	3.3621	2.91205	1.1628	2.87642
ENSG00000124574	Q5T3U5	ABCC10	2.02476	1.4456	1.89126	1.88442	2.33292	1.97717	2.11856	1.28112	1.79133	2.05625	1.89448	1.88396	2.02298	2.67359	1.77959	1.67228	1.8114	1.25584	1.85099	1.86835	2.09637	2.26652	2.28252	2.31244	2.41459	2.16676	1.89183	0.907957	2.68439	1.87012	1.98986	1.64388	2.31016	2.75889	2.18561	1.37056	2.59245	2.5197	1.52445	2.53347	2.00516	2.60965	1.9304	2.08469	2.09501	2.10524	2.37785	0.201688	2.21276	2.32684	-0.0980875	1.18048	0.968984	1.23378	1.64499	2.31779	1.38699	2.36884	1.7015	0.634453	2.0802	2.42125	1.19933	1.43354	1.98922	1.88542	2.30386	2.51734	1.8454	1.682	1.60995	1.74708	1.68048	1.59421	2.22802	1.27616	1.61923	2.11279	1.36029	1.55833	1.48577	1.33298	1.24439	0.922859	0.507938	0.984119	0.852172	1.87819	1.39335	1.91075	-0.115366	1.37071	0.897177	0.755011	1.52799	1.42319	0.702663	1.23028	1.18487	-0.616415	1.31278	0.312544	2.3531	1.73397	2.21356	0.0797759	2.03578
ENSG00000121270	Q96J66	ABCC11	-4.76338	-2.51956	-4.08193	-3.60369	-12.2238	-4.69635	-4.53039	-5.83835	-4.58276	-12.2238	-4.97162	-2.34899	-5.56637	-3.82723	-3.41691	-5.46034	-5.60844	-12.2238	-3.20562	-12.2238	-4.49387	-2.97243	-4.26119	-3.74161	-2.32329	-4.35571	-3.34643	-5.25364	-5.32551	-3.17877	-12.2238	-12.2238	-5.52922	-5.13866	-12.2238	-12.2238	-5.13388	-12.2238	-2.87012	-1.62967	-12.2238	-3.2161	-2.55385	-3.8406	-12.2238	-5.28733	-3.18265	-2.56959	-2.51843	-1.69092	-1.15131	-5.63535	-12.2238	-6.0233	-12.2238	-5.25427	-12.2238	-0.431326	-3.44118	-5.68408	-12.2238	-2.94839	-3.30827	-1.55073	-1.78736	-5.31104	-4.40226	-2.29733	-12.2238	-12.2238	-12.2238	-3.66616	-2.7566	-12.2238	-3.54724	-4.21388	-12.2238	-5.09407	-3.69716	1.03822	-4.43028	-3.96394	-2.79212	-12.2238	-3.94441	-3.33081	-3.97023	-12.2238	-4.86629	-4.65173	-12.2238	-5.82928	-12.2238	-2.0371	-0.837218	-3.13881	-12.2238	-5.57476	-5.66433	-12.2238	-12.2238	-5.02769	-2.71313	-12.2238	1.5939	-4.8623	-1.79528
ENSG00000140798	Q96J65	ABCC12	-12.2652	-3.72874	-12.2652	-3.38268	-12.2652	-12.2652	-12.2652	-4.88842	-3.62779	-5.45108	-5.01304	-3.80288	-5.60779	-4.45147	-3.19583	-5.50176	-12.2652	-6.09148	-5.55788	-12.2652	-5.52851	-5.32634	-5.29683	-12.2652	-4.68061	-12.2652	-3.38785	-3.71779	-12.2652	-3.63431	-2.53588	-4.40343	-12.2652	-5.18008	-12.2652	-4.62474	-3.18326	-12.2652	-5.48552	-2.32263	-12.2652	-4.57524	-2.0109	-2.88418	-3.55989	-5.32875	-12.2652	-5.59853	-2.82254	-2.73136	-12.2652	-12.2652	-3.27639	-12.2652	-4.46095	-1.30652	-3.95151	-1.76166	-2.89872	-4.73327	-12.2652	-5.30245	-6.13923	-1.27039	-3.56331	-1.90396	-5.43731	-2.14628	-3.10176	-12.2652	-12.2652	-4.29063	-2.53532	-12.2652	-3.58865	-5.82911	-12.2652	-12.2652	-12.2652	1.21918	-4.05828	-2.68625	-1.83459	-5.73947	-12.2652	-3.0509	-12.2652	-12.2652	-3.91211	-5.68559	-12.2652	-12.2652	-12.2652	-4.3955	-0.791203	-12.2652	-12.2652	-12.2652	-12.2652	-6.45174	-12.2652	-12.2652	-12.2652	-12.2652	2.06703	-3.58706	-1.10015
ENSG00000023839	Q92887	ABCC2	-1.03002	-0.949684	-1.36635	-0.0677758	-0.446734	-1.16419	-0.461625	-0.68366	-0.372258	-0.397432	-0.178464	-0.325441	-0.839255	-1.19839	-0.524268	-0.670873	-0.405477	-1.32845	-0.557643	-0.742006	-0.527997	-0.555364	-0.727187	-0.25492	-1.10675	-0.286196	-1.28336	-1.18913	-0.165776	-0.105855	0.936324	-0.29253	-0.281106	0.11268	-0.219528	-0.565412	-0.119482	-0.329088	-1.77937	-0.0144109	-1.70603	-0.0752438	0.362376	-0.627095	-0.397293	-0.12729	-0.323808	-0.39943	-0.565387	0.613088	-0.0947756	-1.18441	-1.25416	-2.23915	-0.507776	0.0392663	-0.474467	-0.425475	0.554432	-0.124445	-0.00728513	-0.354467	-0.900674	-0.748769	0.107287	-0.198484	0.563763	-0.496061	0.199128	0.487743	-1.4531	-0.644805	0.780785	-0.181223	-2.01014	-0.229197	-1.37399	0.242459	-2.02293	0.93362	-1.71585	-0.107128	-0.354085	-1.03635	-1.20739	-0.0287346	-0.435273	-0.660408	0.225124	-0.856448	-4.56503	-0.92813	-1.48168	-0.820424	0.424189	0.0396393	-2.00063	-1.67036	-1.46145	-3.6296	-1.20295	-1.49735	0.672323	-0.349904	1.6477	-1.19358	0.338782
ENSG00000108846	O15438	ABCC3	0.918409	0.258377	0.0493447	0.760725	0.927466	0.116685	0.973448	0.00315191	-0.0910204	0.100259	1.07028	-0.173458	0.965426	0.00848468	1.02981	-0.559572	0.138748	-1.43333	-0.080267	0.341096	-0.51619	-0.534629	1.21978	-0.831465	0.193249	0.0630614	-0.102059	-0.891568	0.341835	0.785516	-0.156827	-0.0482264	0.749207	0.966198	0.261726	-0.538966	-1.15983	0.666662	1.08886	1.44441	-0.162439	0.737654	-0.19093	1.04471	0.298916	1.49244	0.451016	0.149957	1.11619	0.464904	-0.522326	-0.736267	2.89632	0.571314	0.0240482	0.785584	1.01123	1.54625	0.297324	-0.224912	-0.382804	-1.15673	-1.20432	1.67451	0.209637	0.941325	0.0903009	0.993594	1.29726	1.68574	0.864042	1.00943	-1.16628	0.76382	0.45064	0.682358	-0.2631	2.25567	2.8738	1.24669	-0.0721186	0.323817	1.05827	0.760832	1.21274	1.22388	-0.719777	0.671511	1.83574	1.27246	-0.47056	0.269072	-2.20017	0.504765	0.180557	-0.17085	-0.53199	0.00286579	-0.765546	-1.38433	0.730368	-0.860339	0.72773	-0.0244714	2.1857	-0.578471	1.06865
ENSG00000125257	O15439	ABCC4	1.30835	1.53873	1.57564	1.28276	1.25804	1.21935	1.6101	2.03998	0.640029	1.22247	1.01755	0.879478	0.701756	1.21511	1.59098	1.48251	0.774727	0.797254	0.734872	1.184	1.45551	0.680907	1.37801	0.688848	1.12605	0.813668	0.9736	1.12478	0.892346	0.837937	0.674122	0.499248	1.65065	1.11584	0.881769	1.46945	1.50048	0.852351	1.0622	1.94979	0.910542	1.10419	1.24138	0.547766	1.17554	0.948539	0.405259	1.78631	0.954946	1.05622	-0.555295	0.967642	1.05831	1.80703	1.97186	0.711807	1.46732	1.96469	0.888639	1.52135	1.62564	0.475538	0.666376	1.58641	-0.220002	0.675633	0.803438	0.933731	1.2023	1.22744	0.875918	0.864012	-0.730669	1.06197	1.09425	0.743929	1.34523	0.915022	3.14024	1.44755	1.54782	1.57965	1.79631	1.52503	4.00436	1.55625	3.46196	1.40945	0.569669	1.8232	2.93228	2.9046	2.49388	2.39604	3.31906	1.79301	3.2225	2.82439	2.70219	2.61119	2.28178	2.49634	1.35633	0.392962	2.43139	2.19389	0.96829
ENSG00000114770	O15440	ABCC5	1.59168	1.83456	1.97723	2.09108	2.53436	1.94048	1.84791	1.64507	2.20621	2.08827	2.14113	2.2987	2.1133	2.79784	1.89345	1.35105	2.24121	1.30416	2.21994	1.96134	1.96949	2.4017	1.78127	2.5299	1.82346	1.78636	2.20473	1.2803	2.34752	3.06023	1.47202	2.34769	1.9525	1.87807	2.41591	1.21795	2.0729	2.57743	1.55604	1.85819	2.31849	2.33533	1.70016	1.01957	2.28655	1.86829	1.13282	2.41336	1.49318	1.24398	2.10086	1.08283	1.75843	0.984386	1.6014	1.78932	1.47794	2.24414	1.10593	1.98107	1.93994	1.5029	1.34642	1.32329	1.60562	1.66169	1.83311	1.72659	1.55417	1.79369	1.73066	1.56168	2.32641	1.49116	0.888213	1.12894	2.72749	1.99803	2.09102	1.33008	1.89278	1.80688	2.50859	0.49755	0.899684	0.498987	1.21563	1.97652	1.5102	2.02585	0.769481	2.12736	1.2776	1.63409	2.08056	1.77837	1.0545	1.51325	1.91385	-0.26224	2.74872	1.12992	2.56324	2.19727	2.17172	1.32157	0.913856
ENSG00000091262	O95255	ABCC6	-1.51005	-1.22818	-0.925313	-1.23493	-0.86269	-1.95692	-0.740126	-1.82843	-1.40252	-2.67455	-1.1348	-1.6035	-1.24894	-1.01767	-1.15877	-1.14194	-1.09886	-2.04274	-0.836143	-1.91309	-1.56104	0.101759	-1.62686	0.415752	-0.45961	-1.96255	-1.27251	-2.32496	-0.540465	0.183806	-0.971843	-0.843959	-1.2818	-1.04002	-1.97535	-1.65088	-1.50446	-0.553157	-2.34711	0.576868	-1.49943	-0.0167859	-1.03128	-1.68282	0.00210564	-0.150595	0.145976	-0.774114	-0.642321	0.390075	-2.65194	-1.01061	-1.22796	-1.64393	-0.399371	-0.0788051	-0.805417	0.135352	-0.598338	-0.902358	-1.17301	-1.63252	-0.3721	-0.804961	0.288129	-0.683373	1.00602	-0.122665	-1.80114	-0.276084	0.633278	-0.671855	0.443399	-1.22498	-0.567154	-0.164897	-1.10024	-0.0360413	-0.513947	0.529605	-0.275263	-0.50589	0.604196	-3.18741	-1.61706	-1.00216	-1.53284	-1.73205	-0.613949	-0.912646	-2.68007	-1.99969	-2.43766	-1.4207	0.00821117	-1.52377	-3.15243	-2.32704	-3.15338	-6.47153	0.39932	-2.39681	0.774044	-0.677299	1.67952	-1.28775	-0.383225
ENSG00000006071	Q09428	ABCC8	-5.65908	-3.5912	-12.1277	-4.24209	-12.1277	-5.59243	-5.42731	-4.75088	-4.48663	-12.1277	-12.1277	-2.93001	-5.47025	-12.1277	-4.0556	-5.36422	-5.51232	-4.38236	-5.42034	-12.1277	-3.40115	-5.1888	-12.1277	-12.1277	-12.1277	-3.67668	-5.56001	-6.14606	-12.1277	-12.1277	-3.20442	-12.1277	-5.43309	-5.04254	-12.1277	-12.1277	-12.1277	-12.1277	-12.1277	-2.66993	-5.13887	-5.43073	-3.04181	-12.1277	-12.1277	-12.1277	-4.08379	-5.46098	-4.00382	-5.16908	-5.2911	-3.96429	-5.44947	-12.1277	-12.1277	-1.70922	-2.81624	-1.09391	-3.759	-4.59573	-12.1277	-4.1707	-5.01205	-1.4546	-4.009	-3.63796	-5.29977	-3.42162	-2.96422	-12.1277	-12.1277	-12.1277	-3.39608	-3.80079	-4.44759	-12.1277	-5.38938	-12.1277	-12.1277	1.27184	-3.92074	-1.87135	-12.1277	-12.1277	-5.83442	-12.1277	-12.1277	-12.1277	-5.76139	-12.1277	-12.1277	-12.1277	-12.1277	-12.1277	-0.93366	-12.1277	-12.1277	-12.1277	-12.1277	-12.1277	-12.1277	-5.92176	-12.1277	-5.36506	1.05265	-2.77277	-2.28359
ENSG00000069431	O60706	ABCC9	-12.9048	-6.35677	-12.9048	-6.59208	-5.79451	-6.36961	-12.9048	-12.9048	-12.9048	-6.09072	-12.9048	-3.22247	-5.25459	-6.08471	-6.40707	-12.9048	-4.71438	-6.73112	-12.9048	-12.9048	-12.9048	-12.9048	-12.9048	-12.9048	-3.7403	-3.45592	-3.18086	-3.77375	-12.9048	-4.8571	-12.9048	-5.04307	-12.9048	-12.9048	-12.9048	-12.9048	-12.9048	-12.9048	-12.9048	-4.76596	-12.9048	-4.63225	-2.65054	-5.10446	-12.9048	-5.96839	-3.86371	-4.6627	-5.77584	-12.9048	-5.07461	-12.9048	-12.9048	-12.9048	-5.10059	-5.93533	-5.17385	-4.56775	-5.11896	-5.37291	-12.9048	-4.94788	-12.9048	-2.35723	-4.20295	-12.9048	-6.07695	-5.77687	-5.73387	-12.9048	-12.9048	-12.9048	-4.75653	-12.9048	-12.9048	-12.9048	-5.17333	-5.77513	-12.9048	-1.09004	-6.68335	-4.64499	-12.9048	-12.9048	-12.9048	-12.9048	-6.22682	-12.9048	-12.9048	-5.33279	-12.9048	-12.9048	-5.37319	-12.9048	-2.34793	-12.9048	-12.9048	-12.9048	-12.9048	-6.10426	-12.9048	-12.9048	-12.9048	-6.14224	0.629072	-6.53461	-3.32349
ENSG00000101986	P33897	ABCD1	2.61851	2.22375	2.47843	2.25551	2.36572	1.97813	2.7849	0.874073	2.39486	2.48214	2.04224	2.21931	2.06506	2.65353	2.12082	2.51117	2.25021	2.14818	2.6629	2.08089	2.31912	3.04088	2.5528	2.31516	3.30854	2.73542	2.08128	1.48757	2.95342	2.79355	3.715	2.72004	2.5985	2.97477	2.50398	1.57722	2.42531	3.71296	2.75272	3.23222	2.74816	3.16527	3.48025	3.49012	2.69639	3.68564	3.66141	2.13478	3.68145	3.49285	1.78494	2.39177	3.06111	1.97079	2.28014	3.39827	3.01048	2.82673	3.36982	2.02996	2.76726	3.74587	2.29342	2.86762	3.67624	3.46909	3.3209	3.75664	2.94133	2.80977	3.02563	3.39076	3.61959	2.50819	3.41441	3.31963	2.48577	3.32916	2.78855	2.81345	1.96313	3.87815	3.13765	3.29518	1.82639	2.41884	1.77012	2.69654	3.4701	1.65529	-0.156782	2.73621	1.64538	2.06861	1.61014	2.24276	1.63587	1.56131	1.8771	0.0400432	2.27636	1.2137	2.81515	2.2434	2.88375	1.42796	3.54381
ENSG00000173208	Q9UBJ2	ABCD2	0.870766	0.88243	1.62082	1.48641	0.736035	1.99561	1.56128	0.530359	0.796027	1.78215	1.21222	0.672951	1.23523	1.19189	1.10336	1.26593	0.570186	-0.299266	0.989522	1.29719	1.56083	2.04854	1.79451	2.03512	0.739311	1.66147	1.36479	0.393914	1.61983	0.86748	2.16985	1.09576	2.09062	2.14347	2.60707	1.43281	2.24139	2.34375	1.93861	1.78418	0.802598	1.37565	2.07539	-0.406169	1.27907	0.40886	2.59281	-1.35458	2.06506	0.553994	-1.18321	0.851075	0.865798	0.616019	1.28189	1.65063	0.647263	1.23178	-1.6425	0.992142	2.40364	0.671397	0.755702	0.807449	1.08302	0.647945	1.62754	1.21841	0.881151	-0.536471	0.677223	0.209171	-0.163832	1.12201	0.61956	-0.033601	-0.238369	-0.133237	0.187557	0.254269	-0.379136	0.456958	0.0849814	-0.543185	-1.73199	-0.473601	-2.34225	2.3652	-2.657	0.141846	0.0694481	0.457092	-0.396125	-1.02817	0.378414	-1.15925	-1.76123	0.692998	-0.37589	-3.21704	-0.204739	-2.01289	0.576313	1.04532	-0.189899	-1.0695	-0.501923
ENSG00000117528	P28288	ABCD3	0.729617	0.405198	0.403941	0.661195	0.776877	0.871768	0.801549	-0.076069	0.310874	1.03184	0.942762	0.573395	0.935717	1.3245	0.158839	0.915858	0.473169	-0.290498	1.14416	0.778145	0.98507	1.05924	1.23417	0.660413	1.25404	0.942253	0.650238	-0.148506	1.45438	0.954916	1.63171	0.622797	1.31024	1.17228	1.7317	-0.217529	1.4459	1.55727	0.57681	1.066	0.192157	0.81517	1.5064	0.802124	1.28261	0.817375	1.13622	0.0757808	1.05091	0.917669	-1.20486	0.425521	0.9567	-0.119015	0.980019	0.789309	0.513138	0.377433	-0.85363	0.355527	1.57825	0.317889	0.237463	-0.0199089	1.50864	0.711018	1.18178	1.31613	0.790642	0.0976199	1.27522	-0.138272	0.82024	0.414485	0.605323	0.534512	0.695474	0.950709	-0.0538915	0.470155	-0.374497	0.860595	1.02684	0.382621	-0.478645	-0.25777	-0.80562	0.827348	-0.255892	0.662332	-0.48624	0.907427	-0.467702	0.0458959	0.318374	0.460542	0.397192	0.800345	0.0743665	-1.96506	0.427435	-1.5667	1.47936	0.426325	1.19245	-0.196401	0.0679364
ENSG00000119688	O14678	ABCD4	1.67416	0.928308	1.56835	1.74372	1.34221	1.46341	1.78718	0.623912	1.14591	1.96031	1.52491	1.32834	1.69081	2.28542	1.392	1.5729	1.28135	0.698933	1.36426	1.48219	1.5186	2.15582	1.81521	1.99394	2.20718	1.74646	1.80141	0.317556	2.0594	1.20139	1.77868	1.31064	2.02691	2.2618	2.14666	1.32392	2.43186	2.17086	0.95391	2.05245	1.78203	2.12044	1.45444	1.20168	1.55145	1.61532	1.71917	-0.0916532	1.8863	1.70518	0.231773	0.919772	1.04759	0.726063	1.52747	2.05872	1.01951	2.05264	0.85011	0.548636	1.639	2.01423	0.909868	1.31602	1.82377	1.01634	1.3713	1.90388	1.60431	0.602622	1.22326	1.22461	1.22908	1.8157	1.81773	0.54965	1.14447	1.33451	0.638366	0.985165	0.912401	2.03211	0.66748	0.640296	0.0425446	0.694662	0.273376	1.64581	1.04926	0.859791	-0.978117	0.797052	0.133374	0.423391	0.793851	0.546752	0.331417	0.705372	0.902978	-1.1875	0.986464	-0.640176	1.93688	1.57205	1.75902	-0.898134	1.34339
ENSG00000164163	P61221	ABCE1	1.65736	1.04219	1.01357	1.38904	1.5288	1.8002	1.46683	0.639587	1.24917	1.76452	1.29479	0.859338	1.05537	2.07868	1.11163	1.19557	0.908553	0.631561	1.3519	1.19336	1.67488	1.75853	1.78828	1.83336	1.81097	1.54834	1.0462	0.230172	1.99104	1.33209	2.52827	1.62291	2.13414	2.15845	3.05314	1.57341	2.2844	2.50163	1.50739	2.7196	0.422968	1.72423	2.28832	1.28772	2.04537	1.61107	1.93126	-0.0759385	2.12699	1.4248	-0.382423	1.28731	1.43141	0.52441	1.71451	1.81431	1.20208	1.01912	-0.649276	0.680145	2.15041	1.10711	0.777756	0.358772	2.46573	0.93118	1.56932	1.73297	1.07771	0.360846	1.15997	1.38111	0.0836306	1.66592	1.18262	0.65337	0.977557	1.3908	0.617345	1.04146	0.436098	1.73298	0.55865	0.939002	0.23819	0.268433	-0.027973	2.2531	0.142232	0.679836	0.22668	1.36328	0.776711	0.122748	0.416569	1.54081	-0.610572	1.69738	0.852083	-1.76591	0.95027	-0.698043	2.09668	0.712631	1.5198	-0.26869	-0.434178
ENSG00000204574	Q8NE71	ABCF1	3.30048	2.8773	3.18766	3.32411	3.46271	3.35494	3.40916	2.58563	3.28451	3.57009	3.00243	3.0366	2.93824	3.65987	3.20448	3.20043	2.80473	2.42979	3.33429	3.21419	3.25054	3.73616	3.79213	3.52406	3.4339	4.00434	3.4554	2.1695	3.49184	3.48124	3.98724	3.70383	3.67569	4.03025	3.68503	3.3838	4.11643	3.84611	3.53987	4.26565	3.39914	3.83239	3.82917	3.59858	3.64565	3.41951	3.80723	1.69344	3.87839	3.36868	1.78774	3.45139	3.43288	2.56155	2.92619	3.9608	3.56816	3.46101	2.21263	2.32886	3.2788	3.46239	3.06099	2.2847	4.04919	3.5316	4.00918	3.8497	3.14046	3.01708	3.7131	3.40778	3.09904	3.39305	3.69503	3.30576	3.48445	3.38912	3.07672	2.87704	2.74017	3.75001	2.67564	2.92017	2.55728	2.08744	2.42365	3.27599	2.85451	2.89695	1.90042	3.14611	2.09881	1.92443	3.01193	2.6676	2.57089	2.96092	2.95425	1.0251	3.09825	1.85173	3.46562	2.75983	3.46619	1.93802	2.67932
ENSG00000033050	Q9UG63	ABCF2	2.18027	1.58264	1.93884	2.15835	2.25242	2.33958	2.42393	1.20588	1.78639	2.30376	2.06268	1.93839	2.15663	2.63616	2.01717	2.02468	1.38457	1.40201	2.06843	2.13108	2.3428	2.30201	2.73154	2.52305	2.36098	2.94191	2.24195	1.1531	2.52613	1.8975	3.05142	2.58361	2.43683	2.81196	3.01468	2.12459	3.17408	3.33314	2.4463	3.28627	2.21243	2.60602	2.89422	2.25132	2.97637	2.17296	2.9861	0.656323	2.98247	2.55634	0.730486	2.13033	1.98969	1.88007	2.0593	3.02302	2.3642	2.00261	1.44938	1.13367	2.60938	2.19948	2.05293	1.47432	2.61595	2.16223	2.8877	3.00712	2.03341	2.21603	2.71582	2.77087	2.51817	2.53042	2.46603	2.06942	1.94634	1.84748	1.82307	1.35877	1.32612	2.64215	2.69105	1.52936	1.38432	1.1251	0.429668	2.83257	1.47275	1.13218	0.844196	1.99697	1.326	1.44528	1.95366	1.941	0.669237	2.18082	1.30972	0.174951	1.96572	0.524588	2.54777	1.58701	2.39726	0.899082	1.66847
ENSG00000161204	Q9NUQ8	ABCF3	2.08874	1.88346	2.06202	2.34823	2.01091	2.17331	2.19663	1.20597	2.00558	2.07646	2.43801	1.9463	2.06582	2.68217	1.47609	2.13223	1.36126	1.36071	2.17511	1.66183	1.9067	2.11064	2.50424	2.2013	2.30563	2.70716	1.89268	1.05703	2.18336	2.35039	2.6569	2.24794	2.21881	2.61267	2.52216	2.21696	2.36553	3.03023	1.85225	2.52612	2.36977	2.74312	2.27854	1.94157	2.02079	2.31701	2.4205	0.605869	2.33728	1.50361	0.884212	1.44097	1.50189	1.16159	2.05063	2.78062	2.23441	2.55123	1.44162	1.13461	2.32764	2.16977	1.27695	1.44864	2.73259	1.79744	2.48581	2.71028	1.56356	1.82486	2.09353	2.14053	2.13753	2.14	1.79625	1.70563	1.84794	2.15358	1.68248	1.69531	1.57386	1.95093	2.06324	1.87138	1.21416	1.63468	0.343201	1.65286	1.68902	1.57223	-0.269211	1.66356	0.754111	0.597675	1.31137	1.58313	0.680682	1.27981	1.08242	-0.749511	1.61505	-0.859828	2.34647	1.67456	1.78666	-0.108711	1.55482
ENSG00000160179	P45844	ABCG1	1.81158	2.86947	2.37864	1.81388	2.39548	2.56699	2.48726	0.863438	2.28991	2.02044	2.61971	2.07269	2.29191	3.62118	2.30858	1.98879	2.29954	2.0373	2.81096	2.51369	2.48407	2.8949	3.1462	3.30066	3.00593	2.97413	2.65931	1.54038	2.59911	3.96562	3.6574	3.22375	2.74445	2.86212	2.67039	1.35322	2.63015	4.39044	2.08979	3.13622	3.44807	4.18016	3.91322	3.17092	3.05672	3.1825	3.87483	4.17767	4.26739	4.21193	3.4132	2.12426	3.32013	1.92818	1.62468	4.2348	3.88063	4.21935	4.29663	2.04348	3.24767	3.63238	1.93847	2.25647	4.20437	3.88884	4.32242	3.45901	4.15192	4.28267	2.67239	3.52356	3.09933	2.48483	2.45407	4.09342	2.62072	4.01841	2.93879	4.12261	2.04173	4.15417	4.43201	1.44842	0.65194	2.88097	0.590418	3.19595	3.12304	2.49683	0.561341	0.526221	1.48591	3.05626	0.929211	1.71067	-0.911305	0.741685	1.19302	-2.73118	1.20376	1.61516	3.38967	2.68163	3.52155	2.07956	3.69485
ENSG00000118777	Q9UNQ0	ABCG2	-1.73107	-1.02324	-0.843674	-1.88859	-1.73548	-0.875841	-0.956909	0.631067	-1.10255	-1.03466	-1.07864	-0.448386	-0.541052	-2.24978	-0.91369	-0.723419	-2.4562	-0.20467	-1.24923	-1.17282	-0.750402	-2.39284	-1.51618	-2.16403	-4.05959	-0.611685	-1.63101	-0.684878	-1.43491	-1.43077	-0.553335	-4.77623	-1.15526	-1.98299	-3.55277	-2.20155	-3.55959	-11.6442	-1.7063	-0.261972	-2.66394	-1.25972	-1.10059	-2.26317	-0.941474	-4.70774	-3.01718	-0.183917	-2.52294	-1.6958	-3.23111	-1.74738	-0.809439	0.0288355	0.241435	-1.51502	-2.1107	0.0811755	-1.2788	-0.0321495	-3.26548	-1.88403	-1.28999	-0.234519	-1.52943	-1.57221	-2.24196	0.117704	-2.89495	-2.12551	-1.62088	-1.67393	-3.49588	-1.09846	-1.06334	-2.41509	-0.395327	-1.93812	-1.94981	0.170611	0.230647	-2.06524	-4.78708	-0.811479	1.84983	-1.16827	1.51168	-0.413533	-4.28669	0.564421	1.7316	1.3771	0.306275	0.278599	1.74197	-0.795553	0.988529	1.20004	1.10955	0.911816	1.66565	1.00169	-2.61817	-2.89159	1.06669	0.323567	-0.138229
ENSG00000172350	Q9H172	ABCG4	-12.0155	-12.0155	-12.0155	-5.70274	-4.90516	-12.0155	-4.3221	-12.0155	-4.37447	-12.0155	-12.0155	-5.12998	-5.35808	-5.19537	-12.0155	-12.0155	-12.0155	-4.8518	-3.31857	-12.0155	-3.70288	-12.0155	-12.0155	-12.0155	-12.0155	-5.14126	-4.45548	-4.05112	-12.0155	-2.97048	-3.09225	-12.0155	-12.0155	-12.0155	-12.0155	-12.0155	-12.0155	-12.0155	-3.65963	-2.29507	-12.0155	-12.0155	-4.9217	-5.20866	-12.0155	-4.08494	-12.0155	-12.0155	-3.30842	-5.05692	-12.0155	-12.0155	-12.0155	-12.0155	-12.0155	-5.04598	-12.0155	-1.87424	-5.22309	-5.47579	-12.0155	-12.0155	-12.0155	-2.11941	-4.89166	-12.0155	-12.0155	-4.88752	-12.0155	-12.0155	-5.15106	-12.0155	-12.0155	-12.0155	-5.32841	-12.0155	-12.0155	-12.0155	-5.47718	-0.490112	-12.0155	-3.17225	-2.84645	-12.0155	-12.0155	-4.11949	-5.33748	-12.0155	-12.0155	-12.0155	-12.0155	-12.0155	-12.0155	-12.0155	-1.62839	-5.24186	-12.0155	-12.0155	-12.0155	-12.0155	-12.0155	-12.0155	-12.0155	-12.0155	0.316943	-4.65401	-3.75325
ENSG00000138075	Q9H222	ABCG5	-11.2621	-11.2621	-4.69503	-2.64201	-11.2621	-3.73467	-2.98607	-11.2621	-11.2621	-4.44798	-4.00994	-4.37659	-4.60469	-2.86555	-4.76433	-11.2621	-11.2621	-11.2621	-11.2621	-11.2621	-3.53219	-4.32324	-4.29374	-11.2621	-11.2621	-1.81318	-11.2621	-5.2805	-11.2621	-11.2621	-2.75291	-11.2621	-11.2621	-11.2621	-11.2621	-11.2621	-11.2621	-11.2621	-4.48242	-1.12707	-11.2621	-11.2621	-2.5904	-11.2621	-11.2621	-11.2621	-11.2621	-11.2621	-1.55675	-4.30353	-4.42554	-1.87922	-3.59097	-3.07641	-11.2621	-11.2621	-11.2621	-3.92056	-3.47622	-4.7224	-4.45971	-11.2621	-11.2621	-3.1696	-4.13827	-11.2621	-4.43421	-3.1393	-3.09615	-2.15781	-11.2621	-3.28753	-4.10871	-11.2621	-11.2621	-3.83436	-11.2621	-11.2621	-11.2621	0.0934168	-11.2621	-11.2621	-2.09306	-11.2621	-11.2621	-11.2621	-2.59469	-11.2621	-11.2621	-11.2621	-11.2621	-11.2621	-3.14809	-4.96508	-0.174971	-11.2621	-11.2621	-11.2621	-11.2621	-11.2621	-11.2621	-11.2621	-11.2621	-11.2621	0.748477	-3.31858	-1.41803
ENSG00000143921	Q9H221	ABCG8	-2.7383	-4.23286	-10.7809	-3.47728	-10.7809	-10.7809	-10.7809	-3.40415	-10.7809	-10.7809	-10.7809	-2.90154	-10.7809	-10.7809	-10.7809	-10.7809	-4.16559	-4.60721	-10.7809	-4.2023	-10.7809	-10.7809	-10.7809	-2.8817	-10.7809	-10.7809	-10.7809	-4.79933	-10.7809	-3.72775	-10.7809	-2.33627	-10.7809	-3.69581	-10.7809	-10.7809	-10.7809	-10.7809	-4.00125	-3.63695	-0.994555	-4.08401	-2.10924	-10.7809	-4.06529	-10.7809	-2.73707	-10.7809	-2.07386	-3.82236	-10.7809	-10.7809	-10.7809	-10.7809	-10.7809	-2.81719	-3.04994	-10.7809	-2.41227	-2.66664	-10.7809	-10.7809	-2.34966	-2.10523	-10.7809	-10.7809	-3.95305	-10.7809	-3.60997	-10.7809	-10.7809	-3.80064	-10.7809	-10.7809	-4.09385	-10.7809	-4.04265	-10.7809	-10.7809	0.574584	-10.7809	-10.7809	-10.7809	-10.7809	-10.7809	-3.87888	-10.7809	-10.7809	-10.7809	-4.20132	-10.7809	-10.7809	-10.7809	-4.48391	-0.808508	-10.7809	-10.7809	-10.7809	-10.7809	-10.7809	-10.7809	-10.7809	-10.7809	-10.7809	1.03705	-4.4107	-1.9353
ENSG00000143994	A0A140VJD1	ABHD1	-2.31591	-2.23566	-3.02219	-2.28102	-4.46748	-3.05429	-3.30178	-11.5778	-1.62065	-3.77011	-2.01131	-3.69841	-1.93296	-4.75768	-2.50844	-3.23829	-4.96247	-4.41412	-3.87741	-11.5778	-3.8479	-2.06382	-1.812	-1.68312	-3.99322	-2.12889	-2.70046	-3.0304	-3.6856	-3.53007	-4.64568	-3.13315	-2.5725	-2.17929	-1.90496	-1.94279	-11.5778	-4.58987	-3.80471	-1.85739	-2.27621	-3.88785	-3.48931	-11.5778	-3.86905	-4.64136	-11.5778	-11.5778	-1.87246	-3.62505	-11.5778	-4.98938	-4.89962	-11.5778	-2.77679	-1.15937	-3.84682	-2.24295	-2.47393	-11.5778	-11.5778	-3.62085	-4.4622	-1.48927	-2.87592	-3.67107	-3.17345	-2.87177	-4.40684	-3.4709	-11.5778	-2.28476	-1.62578	-11.5778	-1.58145	-2.83318	-4.83953	-11.5778	-4.04728	-0.0524289	-3.78431	-11.5778	-2.73007	-3.47759	-11.5778	-3.6818	-3.32426	-2.60791	-3.63828	-3.00956	-11.5778	-11.5778	-11.5778	-4.28999	-1.0209	-4.80417	-2.44525	-4.92879	-4.02603	-11.5778	-3.43293	-3.80004	-4.8627	-4.81521	0.0178467	-4.21633	-3.31557
ENSG00000144827	Q9NUJ1	ABHD10	2.04513	0.856547	1.26268	1.96221	2.22564	2.20178	2.13414	0.930191	1.45358	1.54011	2.1139	1.26929	1.91024	2.14942	1.74893	1.59587	1.59316	1.099	1.45981	1.57916	1.91122	2.26916	2.47084	1.93154	2.70281	2.3096	1.65685	0.48913	2.31677	1.88801	3.08781	2.10335	2.50023	2.20025	3.85679	1.42654	2.56052	2.52262	1.5598	2.81588	1.68821	1.6521	2.7939	2.00217	2.23203	1.91719	2.67659	0.645239	2.63268	1.53994	-0.137148	2.05465	1.58509	1.24158	2.88045	2.08377	1.69332	0.763539	0.947161	1.26303	2.81636	1.82241	1.53591	1.61747	2.41855	1.74646	2.32918	2.40386	1.5569	0.981513	1.89037	1.5922	1.53919	2.16806	1.88132	1.70566	1.51802	1.24532	1.02067	1.78567	1.09852	1.87847	0.741195	1.99129	0.56132	1.57221	-0.711821	2.51628	0.142393	0.188221	0.471837	2.05946	0.919943	0.487176	1.59437	1.70568	0.583685	1.53098	1.00887	-1.58711	2.2225	-1.31437	2.24744	0.997243	2.50796	0.97619	1.4659
ENSG00000106077	Q8NFV4	ABHD11	1.35048	-0.70546	0.798165	1.48821	0.860788	1.38471	1.79759	-1.38359	1.24259	1.24013	0.929583	0.312512	0.988905	1.67235	0.728137	0.359253	0.563244	-0.0146378	0.887335	0.52617	0.747119	1.65124	1.48309	1.50192	1.40822	1.00129	0.161615	0.205253	1.75116	0.873603	1.00308	0.382233	0.76347	1.32068	1.58381	-1.60348	0.840222	1.27339	0.375637	2.15741	0.664403	1.16626	1.38003	1.27717	1.09498	2.03577	0.936805	-0.90732	1.25798	2.00036	0.847858	0.26057	0.96099	0.205004	0.558839	0.78931	0.411314	1.47189	0.862193	0.211351	1.62051	1.24801	0.866101	0.22695	0.137769	1.1976	1.25402	1.87829	0.687462	1.51012	1.8757	0.867262	0.974506	0.34657	1.28182	1.61302	1.02164	1.64562	1.247	1.37878	1.19552	1.39442	1.64095	0.756394	-0.825665	0.416601	0.103229	1.75628	1.40223	0.810832	-3.12005	0.816283	0.0507024	0.110246	0.731977	0.954254	-0.430239	-0.466191	0.375612	-2.44679	0.242031	-0.914063	2.04692	1.3174	1.03414	0.113979	0.944443
ENSG00000100997	Q8N2K0	ABHD12	1.6116	1.00301	1.36163	1.82251	1.65591	1.88297	1.73183	0.509337	1.69884	1.74431	1.79871	1.83737	1.30608	1.98481	1.26814	1.75545	1.01087	0.816726	1.59347	1.25203	1.46139	1.99208	2.22174	1.93858	2.10505	1.7175	2.06613	0.369082	1.67248	1.85207	2.74156	2.34045	1.29113	2.51494	2.49623	1.82865	2.25675	2.24146	2.09779	2.3816	1.29249	1.98147	1.82143	1.95325	1.7669	0.780409	1.96006	0.462477	2.29613	2.06928	-0.412966	1.26193	1.22016	1.22624	1.11292	1.67155	1.51056	2.02108	0.542069	0.701848	1.77429	1.87282	1.02698	1.19083	2.61283	1.75632	1.97449	2.163	1.476	1.1273	2.36574	1.99432	1.42513	1.68049	1.73808	1.63251	1.48724	2.08346	1.10634	2.76506	1.34309	2.21921	1.05788	1.38801	0.715491	1.3002	-1.8934	1.67063	-0.335676	1.62952	0.0440595	1.16369	-0.532368	1.01693	1.14862	0.825616	0.570795	1.66011	0.60936	-1.76987	1.19186	-0.78734	2.08044	1.58216	2.50961	0.0666882	1.81357
ENSG00000131969	Q7Z5M8	ABHD12B	-4.05825	-2.39853	-2.96304	-3.21957	-2.83034	-3.99122	-3.24263	-2.34074	-1.71334	-2.13029	-1.46727	-2.32101	-3.86841	-3.1221	-3.03291	-3.76187	-3.3282	-2.55481	-3.81826	-4.94002	-2.4709	-1.59012	-2.23761	-11.5187	-11.5187	-3.06768	-3.95864	-3.55428	-2.30816	-2.88777	-2.59542	-3.074	-4.82409	-1.27309	-2.69239	-4.87099	-2.43672	-4.53072	-3.16279	-2.79653	-1.9544	-1.13418	-2.84696	-2.72152	-4.80302	-4.58221	-1.89348	-1.54289	-2.07599	-1.11124	-1.69319	-2.62034	-2.85107	-3.74635	-2.71764	-11.5187	-1.47118	-0.863214	-2.41478	-2.99063	-3.72275	-1.24442	-2.08947	-2.4288	-1.81851	-2.2936	-1.0021	-2.07703	-1.0348	-2.99802	-1.08066	-4.53836	-0.789627	-3.19178	-2.52089	-1.63836	-3.20445	-1.81259	-2.40838	0.537089	-2.31418	-1.93971	-3.08491	-3.00472	-2.65587	-2.62568	-2.26747	-1.5502	-1.46818	-3.36417	-2.76025	-2.81601	-3.98701	-2.23778	-1.13155	-0.85049	-3.96593	-3.29429	-2.97072	-3.72456	-2.1543	-4.32256	-2.49264	-4.75606	1.29913	-2.84052	-1.45242
ENSG00000139826	Q7L211	ABHD13	1.73531	1.83705	1.93871	2.05065	2.35026	2.17121	2.08331	1.43062	1.7577	1.87624	2.49307	1.26026	1.53252	2.17404	1.88856	1.90963	2.05596	1.24104	2.17723	2.09334	2.35794	2.47494	2.03178	2.43208	2.34863	2.27855	1.99818	0.745588	2.71042	2.79062	2.69182	2.22229	2.42893	2.64897	3.67229	2.05966	2.7225	2.65293	1.28734	2.81831	1.55198	2.25749	2.51934	1.8564	2.54818	2.71144	2.82521	1.81194	2.49551	1.71854	1.82226	1.72113	2.12896	0.824127	2.67296	2.75235	2.12109	2.14953	1.97361	1.82859	3.28247	2.35795	1.98751	1.41279	2.50035	2.47524	2.7668	2.45354	2.23589	2.31865	2.39989	1.64529	2.68211	2.60543	2.06993	2.42421	1.83654	2.57475	1.36912	2.0314	1.73193	2.26654	2.63143	2.05791	1.503	2.16222	1.07078	3.0715	1.72557	2.05757	1.40508	2.10205	1.06286	1.69526	1.73233	2.39522	1.20505	1.84028	1.48904	0.746194	2.65442	1.00324	2.84309	1.63871	2.61951	1.71946	1.74135
ENSG00000248487	Q9BUJ0	ABHD14A	-0.992601	-1.08203	-1.25522	-0.860951	-0.345604	-1.09499	-0.758662	-2.6577	-1.65793	-0.354695	-0.565161	-0.571997	-1.16408	0.583688	-1.80967	-1.05718	-1.42856	-2.45789	-3.90923	-1.24355	-1.89003	0.118707	-0.850736	-0.262838	-1.45201	-1.75156	-0.892563	-4.63495	-1.40605	-0.987481	-0.373162	-0.759437	-0.934223	-1.21802	0.885105	-0.0754805	0.370331	0.360694	-0.678659	-0.311734	-2.63345	0.154694	0.052496	-0.651284	-0.743235	-2.686	0.592378	-1.96056	-1.17389	-0.0836832	-10.6166	-0.0422397	-0.366365	-1.84754	-0.232726	-0.487378	-0.431691	-0.96021	-1.83394	-2.08852	-1.50261	-1.34115	-1.50876	-1.94084	-1.50049	-1.71281	-0.0999902	-0.17596	-0.64683	-2.09591	-1.76143	-0.646286	-0.472054	-0.418477	-0.242003	-1.87192	-0.56855	-0.688338	-0.922173	-2.25718	-0.325906	-1.35906	-1.18489	-4.09081	-4.32331	-0.917517	-2.94559	-1.16204	-1.94241	-2.46206	-2.59289	-2.23496	-2.0888	-2.33335	-3.22192	-2.26677	-4.05615	-1.97835	-1.26291	-3.23533	-1.47422	-4.41065	-0.913498	-0.86562	-0.0204237	-3.25506	-3.34961
ENSG00000114786	A0A1B0GWD9	ABHD14A-ACY1	-11.6181	-11.6181	-11.6181	-11.6181	-11.6181	-11.6181	-11.6181	-11.6181	-11.6181	-11.6181	-11.6181	-11.6181	-11.6181	-11.6181	-11.6181	-11.6181	-11.6181	-11.6181	-11.6181	-11.6181	-11.6181	-11.6181	-11.6181	-11.6181	-11.6181	-11.6181	-11.6181	-11.6181	-11.6181	-11.6181	-11.6181	-11.6181	-11.6181	-11.6181	-11.6181	-11.6181	-11.6181	-11.6181	-11.6181	-11.6181	-11.6181	-11.6181	-11.6181	-11.6181	-11.6181	-11.6181	-4.56874	-11.6181	-11.6181	-11.6181	-11.6181	-11.6181	-11.6181	-11.6181	-11.6181	-11.6181	-11.6181	-11.6181	-11.6181	-11.6181	-11.6181	-11.6181	-11.6181	-11.6181	-4.49423	-11.6181	-11.6181	-4.49009	-11.6181	-11.6181	-11.6181	-11.6181	-11.6181	-11.6181	-11.6181	-11.6181	-11.6181	-11.6181	-11.6181	-11.6181	-11.6181	-11.6181	-11.6181	-11.6181	-11.6181	-11.6181	-11.6181	-11.6181	-11.6181	-11.6181	-11.6181	-11.6181	-11.6181	-11.6181	-11.6181	-11.6181	-11.6181	-11.6181	-11.6181	-11.6181	-11.6181	-11.6181	-11.6181	-11.6181	-11.6181	-11.6181	-11.6181
ENSG00000114779	Q96IU4	ABHD14B	1.86814	2.04472	1.79158	2.12545	2.02704	1.98444	2.03443	0.955961	1.69428	2.31336	1.50114	1.36991	1.93798	2.69909	1.409	2.08064	1.48051	1.10402	1.44788	2.16579	2.20387	2.02933	2.71108	2.66052	3.04182	2.6928	2.22576	1.12155	2.02904	2.31902	2.53706	2.44321	2.34002	2.89286	2.61364	2.40057	2.62207	2.76963	2.39765	2.84813	2.67824	2.09888	2.64109	1.85437	2.16668	1.59811	2.72556	0.625673	2.56733	2.25974	0.655121	2.1162	1.97688	1.43921	2.05617	2.48549	1.88702	2.28286	0.706768	1.30457	2.47659	1.70553	1.98505	1.86758	2.37181	1.78063	1.89666	2.49995	2.01656	1.19027	1.82501	2.07109	1.36424	1.5931	1.42745	1.47986	1.62849	1.30193	1.95514	0.328338	1.5674	2.671	1.77182	0.570739	-0.84432	0.817348	-0.114647	2.0104	1.25252	0.895193	-0.00838142	1.10529	0.626385	0.64414	0.944169	1.09109	-0.233412	1.16229	0.102502	-0.238783	1.30927	-0.752331	1.37484	1.78836	1.6837	0.326057	1.44006
ENSG00000168792	Q6UXT9	ABHD15	1.79537	1.55001	1.99856	2.09428	2.0177	1.63013	1.98277	0.28627	1.61222	1.91175	1.75918	1.38983	1.80668	2.08771	1.64537	1.93099	1.41156	0.849239	1.89142	1.7271	1.77848	2.15855	1.99329	2.10799	3.2359	2.4833	2.19888	1.01409	2.04973	2.15276	1.9183	1.89206	1.77294	2.47769	2.4596	1.61164	2.77467	2.62302	2.32321	2.91093	1.97541	2.59041	2.33116	1.77231	1.83028	1.7793	2.21925	0.395478	2.95155	1.29018	-0.0651404	2.06236	1.97616	1.2548	2.31424	2.30108	1.41972	2.09846	0.925614	0.522406	2.5666	2.04348	2.02301	0.519905	1.90203	1.77677	1.51065	1.15423	1.62196	0.860045	1.49861	1.8235	1.42371	2.38392	2.04654	1.27409	1.12811	1.11752	1.6151	0.951051	1.61999	2.50309	0.955262	1.05358	0.522996	1.17048	-0.377014	2.17511	0.459459	1.61985	-0.777403	1.4513	0.170769	0.389366	0.982104	0.134321	-0.417818	1.37742	0.191003	-3.41749	0.665537	-2.02289	0.297581	1.99725	1.25833	0.141651	1.29412
ENSG00000204427	O95870	ABHD16A	0.962247	0.504306	0.416621	0.0439773	0.537242	0.558429	0.692043	-0.351767	0.46114	0.995267	0.522524	0.310712	0.614758	1.03046	0.309121	-0.210812	0.267499	0.125444	0.360367	0.23042	0.256788	0.93264	0.536208	1.20037	1.06325	-0.651346	0.219315	-0.252286	0.635439	1.20652	1.17197	0.682856	-0.0959661	0.608044	1.10282	0.11963	1.33096	1.22822	0.153367	0.520517	0.556794	1.12022	0.947917	1.43922	0.529188	1.02749	0.787668	-0.0675566	1.42582	1.25412	-0.0115786	0.152882	0.702837	0.00822713	0.184645	0.929597	1.45317	1.74472	1.40297	-0.311222	0.0693917	1.33775	0.591453	0.190281	1.71503	1.18044	1.20176	0.0894798	1.91003	1.096	0.823659	1.1027	1.50381	0.602206	1.18304	0.780047	0.661638	0.868634	1.102	-0.0654344	0.536324	0.0826036	1.61365	1.02003	0.139654	1.11309	0.797795	0.748015	1.40365	-0.212038	-1.17927	0.711513	-0.726323	0.0280483	0.287434	-0.200526	-0.174891	-0.698061	0.293477	-1.17275	0.456171	-1.32652	1.77237	0.498597	1.49635	-0.160789	0.480816
ENSG00000183260	Q9H3Z7	ABHD16B	-0.68118	-3.39501	-2.38363	-3.63032	-2.83275	-9.94308	-2.24969	-9.94308	-3.29484	-2.13538	-9.94308	-0.745433	-2.29283	-1.54652	-9.94308	-3.17964	-3.32774	-3.76936	-0.924918	-0.377712	-9.94308	-0.429089	-9.94308	-0.0483877	-9.94308	-9.94308	-1.38689	-9.94308	-3.04481	-1.31219	-9.94308	-2.08131	-1.67287	-1.2801	-9.94308	-9.94308	-0.539742	-2.95514	-3.1634	-9.94308	-2.95429	-9.94308	-1.85457	-9.94308	-1.65166	-9.94308	-0.095766	-9.94308	-0.821826	0.00530959	-3.10652	-9.94308	-1.68935	-9.94308	-9.94308	-1.97933	-2.21209	-0.0240052	-3.15068	-9.94308	-9.94308	-9.94308	-9.94308	-9.94308	-0.827022	-9.94308	-9.94308	-0.501454	-9.94308	-1.1013	-9.94308	-0.97138	-9.94308	-2.19892	-1.68039	-1.19845	-9.94308	-2.81337	-3.40477	-9.94308	-2.73129	-9.94308	-9.94308	-3.41735	-2.65907	-9.94308	-9.94308	-9.94308	-9.94308	-3.36347	-9.94308	-1.97509	-3.40365	-9.94308	-1.55275	-9.94308	-9.94308	-9.94308	-3.38363	-4.12961	-9.94308	-9.94308	-2.23485	-0.606631	1.65258	-2.58159	-2.67614
ENSG00000129968	Q96GS6	ABHD17A	3.93909	3.13277	3.92235	3.78748	4.24692	3.85674	4.04147	2.79271	3.94821	3.90393	3.52936	3.47345	3.8282	4.24458	3.77772	3.56299	3.48922	2.73109	3.7143	3.85945	3.65421	4.06121	4.29844	3.72538	4.53479	4.16019	3.93608	2.70855	3.82021	3.87768	4.44327	3.75952	4.14493	4.76738	4.83942	4.24088	4.29171	4.418	3.85318	4.48881	3.89348	4.52153	4.23027	3.95377	4.47695	3.48675	4.38452	2.80208	4.50238	3.86302	2.71565	3.24681	3.81881	3.07555	3.91103	4.33731	4.02712	4.12263	3.24577	2.76818	4.05018	4.16848	3.48014	3.61814	4.36707	4.32532	3.85826	4.5057	3.75358	3.183	3.97313	3.66704	3.61377	4.47372	3.99885	3.52732	3.58856	4.17076	4.32092	3.01406	4.27252	4.37363	3.72092	3.13994	2.38275	3.51619	2.42059	4.13402	3.44339	3.27665	1.5982	3.41486	2.44599	2.45873	2.56116	3.06565	2.41204	2.91661	2.54802	1.30277	3.39341	1.41101	3.67365	3.7785	3.34739	2.4178	3.58565
ENSG00000107362	Q5VST6	ABHD17B	1.47475	0.77102	0.829738	1.34016	1.21266	1.3159	0.661854	0.565948	0.560356	1.26196	1.48095	0.642263	1.54428	1.85288	1.43273	0.906049	0.838981	0.648424	1.54315	0.49006	1.03948	1.45484	1.63984	1.13153	1.28931	1.73756	1.52759	0.156623	1.65489	1.8385	1.74347	1.90112	1.9583	1.63464	2.41487	1.31631	2.2768	1.6887	1.12033	0.957107	1.00005	1.90099	1.87941	1.18424	1.85761	1.63681	1.72142	0.968801	2.35682	1.37286	1.02162	1.4997	1.68655	0.675548	1.99534	1.15566	1.72324	1.79324	0.0180737	0.450728	1.66508	1.229	1.4773	1.15563	1.70534	2.2169	1.74143	1.43391	1.27371	1.17009	2.07001	1.24668	1.01903	1.66372	0.870797	1.48769	1.34768	1.8881	1.23497	1.00839	0.592535	1.32352	1.89018	0.748446	1.09805	0.912619	-0.360213	1.71341	0.809505	0.677396	-0.797045	1.22702	0.39984	0.704657	0.978056	0.47287	0.257593	0.403664	0.256641	-1.1427	1.68922	-0.496717	1.44211	1.59895	1.9854	0.421328	1.23283
ENSG00000136379	Q6PCB6	ABHD17C	-1.60163	-2.68911	-2.3488	-2.34306	-0.954632	-3.11579	-2.53567	-2.26963	-2.58817	-1.42271	-1.98053	-2.02793	-11.2256	-1.83116	-0.350768	-2.15087	-1.30161	-3.06692	-2.94253	-1.33866	-1.33103	-1.12728	-2.67995	-1.74542	-1.32508	-2.36059	-2.0857	-2.26409	-1.16817	-1.18193	-1.49625	-0.668624	-0.958874	-1.14978	-0.475655	-1.26899	-0.975189	-2.24619	-1.87191	-0.184252	-2.65941	-1.73326	-2.13972	-0.730241	-1.93646	-11.2256	-0.379046	-0.871628	-0.935838	-2.68979	-11.2256	-2.32726	-0.560652	-1.45823	-0.841754	-1.94337	-1.91416	-2.88849	-1.44461	-3.69364	-0.850124	-1.27298	-1.03171	-3.13307	-0.941038	-0.738891	-1.08723	-0.107306	-0.47885	-0.315801	-0.565332	-1.25531	-2.07981	-1.0275	-0.966417	-0.05073	-1.32943	-1.51951	-1.24201	-0.869507	-1.3216	-1.64663	0.0790325	-2.71163	-1.94852	-1.74865	-1.97439	0.0639492	0.123652	-1.48951	-2.46717	-1.52466	-4.68615	-2.62138	-1.25315	-1.65593	-2.35553	-2.58738	-3.09139	-5.41211	-2.08325	-2.45109	-3.51734	-0.890244	0.370082	-4.85534	-2.37994
ENSG00000164074	Q0P651	ABHD18	1.04533	1.09685	1.45244	1.42905	1.26357	1.88907	1.44147	0.810821	1.24111	1.42263	1.56986	1.20048	1.13255	1.98056	1.31144	1.22416	1.19367	1.00739	1.44851	1.44086	1.84778	2.01164	1.67302	2.01784	1.41884	1.39669	1.11662	0.551788	2.03042	1.50072	1.74995	1.54532	1.86335	2.22846	1.92786	1.18283	1.48989	1.76937	1.17714	1.97548	0.5848	1.52472	1.91286	1.54895	1.73474	1.53193	1.98446	-0.127065	2.07587	1.73977	0.781205	1.03185	1.36711	0.203245	1.19212	2.03235	1.16689	1.19826	0.801744	0.762855	1.96266	1.42518	1.17963	0.855048	1.86849	1.24501	2.13367	1.60708	1.72514	1.2065	1.58129	1.11319	1.22787	1.16417	1.33583	1.12243	1.25952	1.7957	0.411917	0.74936	-0.0299797	1.31931	0.756845	1.47829	0.549568	0.824889	0.598839	2.17984	0.473502	1.46511	0.149564	1.66968	0.316846	1.16767	0.408504	0.943253	0.261429	1.02893	1.24716	-0.495824	1.46697	0.0520438	2.15971	1.52962	1.26706	0.241927	0.947358
ENSG00000140526	P08910	ABHD2	3.73136	4.20219	4.03209	4.2642	4.33662	3.92405	4.01619	3.29043	4.25588	4.06641	4.70959	4.08981	4.15333	4.43925	4.05809	3.87199	4.26698	3.61563	4.18582	4.05703	4.44078	4.71394	4.30528	4.12707	4.25304	4.57235	4.20917	3.33729	4.60996	5.22349	4.31704	4.54835	3.88397	4.03378	4.14397	3.222	4.33031	4.44833	3.50863	3.97918	4.34171	4.37889	3.65161	3.52182	4.23799	4.23546	4.28516	3.81261	4.22179	4.57669	4.3751	3.87326	4.13827	3.16248	3.81836	4.2837	3.93052	4.66911	4.31431	3.94886	4.30678	3.55779	4.13322	3.55169	4.66812	4.42751	4.80029	4.18572	3.99692	4.98911	4.4883	3.59969	3.96781	3.9641	3.74273	4.32102	4.349	4.67059	4.23421	3.23204	3.72648	3.91623	4.24138	3.80852	3.02895	4.14523	2.76543	4.53315	4.03519	3.74864	2.14674	4.04262	3.29002	4.06545	2.8868	3.8301	3.61635	2.97108	3.78084	1.45514	4.15813	2.77502	5.01895	3.62632	4.45249	3.1849	3.55056
ENSG00000158201	Q8WU67	ABHD3	3.29898	3.71898	3.73113	3.5795	3.99048	3.37083	3.22125	2.84082	3.37434	3.84345	4.01638	3.67939	3.3299	3.80608	3.41911	2.98497	3.92765	3.08681	3.57542	3.58609	3.63942	4.07783	4.20855	4.10053	3.64623	3.48257	3.2977	1.96545	4.26032	4.90674	4.0271	3.78874	4.07623	3.76129	4.5684	3.2797	3.78587	4.0495	3.06786	3.38888	4.00787	3.68574	4.24832	4.27235	3.77102	4.96486	4.1783	4.49023	4.34667	4.35772	4.25857	3.53562	3.74082	2.63021	3.63563	4.26253	4.194	3.51903	4.16276	3.6235	4.29067	3.7664	3.87418	3.57714	4.34829	4.43277	4.5094	3.84371	4.19532	4.2668	3.59255	3.9062	4.43476	3.27777	3.60201	3.71416	3.72749	4.35421	3.23422	3.74454	2.68054	4.36567	4.44428	4.03093	2.84777	3.94761	3.10744	4.6736	4.19767	3.82626	2.42394	2.68512	1.61585	3.13865	2.62092	3.40688	1.93469	2.52526	3.06783	-0.456916	3.33787	3.06386	3.36307	3.47535	3.857	2.64101	3.99328
ENSG00000100439	Q8TB40	ABHD4	1.58411	2.48069	2.39846	2.21566	2.65062	2.02271	2.15268	1.71788	2.19627	2.51804	2.19081	2.33952	1.99282	2.29823	2.34739	1.89758	2.28565	1.54331	2.37854	2.05441	2.4399	2.71522	3.03264	2.79604	3.03079	2.51455	2.45524	1.13686	2.30176	3.27256	2.92939	3.24514	2.48851	2.60158	3.21267	1.84144	2.6064	2.32627	2.11626	2.66087	2.57434	2.4511	2.64565	2.22236	2.70242	3.03271	2.68007	2.8229	2.4684	3.40064	3.1256	2.18165	3.49142	1.78906	2.28871	3.21004	3.13332	3.04938	2.57741	2.24093	2.82392	2.34078	2.64416	2.39593	2.86125	3.2903	3.18492	2.79196	3.339	3.77238	2.69866	2.29135	3.20266	2.72937	2.80483	3.31296	2.42044	3.64645	3.48407	2.60708	1.92928	3.15799	3.81037	2.17356	2.0827	2.94112	1.95867	2.52948	3.19053	2.31228	1.21147	1.74048	0.717295	2.35444	2.48615	2.13687	1.9347	1.7507	2.32228	1.08251	2.04576	1.28647	2.33196	2.26443	3.17305	2.25559	2.63398
ENSG00000011198	Q8WTS1	ABHD5	2.82098	4.1622	3.58573	3.58879	4.25752	3.16696	3.11372	3.25482	3.70493	3.8135	4.42968	3.49218	3.05388	3.93503	3.01947	3.04891	3.95211	3.51378	4.13297	3.4017	3.47233	4.02933	4.0642	3.94318	3.76409	3.4951	3.0121	2.59893	3.97292	5.31617	3.90493	4.19844	3.40333	2.55018	3.98076	3.00198	3.75449	3.6026	3.13526	3.07892	3.99509	3.48371	3.96394	3.46912	3.64126	4.23232	3.61359	5.09394	4.16866	4.41062	5.22425	3.10349	4.13968	2.23615	3.20861	3.93704	3.8367	3.91518	3.80247	3.71598	3.89681	3.4659	3.83457	3.22502	4.07566	3.95603	4.18386	3.93096	4.37669	4.42119	4.65588	3.83755	4.53732	3.4332	2.58346	3.89498	3.66985	4.4579	3.09793	4.21763	3.29403	4.08717	5.2197	3.10724	3.59574	3.69069	3.62041	3.97489	4.00303	3.76593	2.83567	3.20933	2.58979	4.70583	3.37627	4.66192	1.90534	2.3707	3.38847	1.72138	3.7125	3.58035	4.62915	3.87698	4.31792	3.90174	3.53829
ENSG00000163686	Q9BV23	ABHD6	0.527636	-0.0333307	0.511749	0.510806	1.28204	0.894502	0.605707	-0.841215	0.1244	0.678708	0.733096	0.307227	0.602994	0.882656	0.441714	0.240675	0.519879	-0.101934	1.1272	0.353558	0.798475	0.717042	1.9364	0.541194	1.36691	0.899763	0.865868	-0.443611	0.99798	-0.0799934	0.880142	1.1373	0.862839	1.35617	1.22177	0.815491	1.36099	0.226098	0.463443	0.731089	0.52232	0.72087	0.628095	0.831784	0.701296	-0.477553	0.782561	-0.387254	-0.184138	-0.455263	0.137616	0.886872	0.583343	0.328385	1.39498	0.747938	-0.677867	0.877459	-0.523287	0.0692024	0.788828	-0.351574	0.0652917	0.199289	0.295888	-0.501447	0.692591	0.662512	-0.141895	-1.37017	0.596215	0.080946	0.456843	0.953609	-0.144372	0.163693	0.762612	0.433006	-0.16343	1.60422	-0.252742	1.47124	0.588826	0.692304	-1.23378	-0.997298	-1.73714	0.757	-0.8606	0.10952	-1.9675	0.296655	-0.878073	0.156188	0.346051	0.0100456	-0.757433	0.00976119	-0.417565	-2.83349	0.899346	-1.43755	0.813211	0.183264	2.04792	-2.26979	0.369555
ENSG00000127220	Q96I13	ABHD8	1.58553	1.19208	0.211711	1.03206	0.981824	1.00924	1.93071	0.028124	1.64681	0.75042	0.819849	0.4506	1.03958	1.54473	0.431042	0.994639	1.44762	0.0360333	0.768145	0.375307	1.1196	0.738728	1.80379	2.42691	1.92446	1.10639	1.43419	0.61831	1.54555	1.95795	1.93324	1.86854	1.69359	1.95618	1.77196	0.707931	2.32352	1.67544	1.54139	2.55381	1.92624	1.92726	1.74257	1.83791	2.2573	1.27217	2.17162	0.842551	2.0999	2.60617	-1.36249	1.61743	2.28268	0.314535	1.98762	2.17525	1.88603	1.34573	1.17581	1.26161	2.16142	0.762805	1.26716	1.33165	2.18779	1.81642	2.49429	1.92896	1.89827	2.17601	2.38573	1.85057	2.02493	0.686611	2.46613	1.97483	2.04699	1.3638	1.33418	1.75131	1.392	2.02993	0.582349	0.857672	-0.649604	1.28639	-0.845211	1.68914	1.29766	0.302333	-0.0766616	0.911331	-0.285366	-0.231124	1.26791	0.33779	0.0351479	-0.174714	0.0341959	-0.814634	1.53616	-0.738011	1.80547	0.993791	2.40646	0.164651	1.74699
ENSG00000136754	Q8IZP0	ABI1	3.59384	3.5322	3.39387	3.48054	3.8164	3.76627	3.53771	3.01224	3.4384	3.54281	4.06144	3.2565	3.50352	3.82751	3.46886	3.43607	3.56238	3.08534	3.80855	3.6862	3.78361	4.20482	4.0909	3.85924	3.74107	3.88209	3.35222	2.49831	4.12228	4.42867	4.53221	3.91208	3.69668	3.77579	4.79253	3.51182	4.01966	4.49897	3.62238	4.12505	3.48244	3.89068	4.40473	4.13847	4.14422	4.45571	4.63397	3.53552	4.53331	4.39841	3.90412	3.4832	4.1276	2.72044	4.08916	4.41247	4.19972	3.80816	3.80361	3.48168	4.39319	3.86976	3.81919	3.15171	4.57099	4.54219	4.32017	4.67428	4.40409	4.30219	4.35995	4.04513	4.5764	3.7453	3.74145	4.12321	3.68653	4.60973	3.83761	3.49662	2.93865	4.46643	4.36128	4.01211	2.77981	3.96625	2.69631	4.23794	4.12451	3.43855	2.34744	3.66186	2.48996	3.54261	3.18113	3.69645	2.91552	3.53111	3.18292	2.29852	3.74812	2.42946	4.31055	3.67226	3.56691	2.65088	3.52158
ENSG00000138443	F8WAL6	ABI2	-0.588277	-0.705826	-0.15942	-0.190109	-0.525587	-0.115157	-0.258674	-1.20284	-0.346336	0.109526	-0.0983483	-0.715634	-0.42231	0.0763272	-0.687635	-0.405863	-0.623778	-1.62781	-0.741638	-0.303004	-0.432858	0.347068	-0.121185	0.220685	-0.204525	0.0278218	-0.208767	-1.95203	-0.454863	-0.493523	-0.290154	0.0531934	-0.0907561	0.382721	-0.0346846	-0.577188	0.416299	0.360245	-0.389473	-0.177208	-0.289615	-0.262125	0.138089	-0.96715	-0.197792	-0.81626	0.0700198	-2.25812	0.493154	-0.320074	-1.47212	-0.782864	-0.32796	-0.961879	-0.68678	-0.0825549	-0.74369	-0.135308	-1.48753	-1.21672	-0.521525	-0.533435	-0.947648	-1.09564	-0.124993	-1.07932	-0.686301	-0.366969	-0.705505	-0.85494	-0.950273	-0.283827	-1.01268	-1.26645	-0.509903	-1.2626	-0.938162	-0.769074	-0.422359	0.171996	-1.12378	-0.0858882	-0.837383	-1.84606	-1.63596	-1.02085	-2.78704	-0.510862	-1.56202	-1.00649	-2.15549	-1.10725	-1.99445	-1.74946	-1.23932	-1.15038	-2.15608	-1.44326	-1.843	-2.91323	-1.33356	-2.86609	-1.05972	-0.804007	0.00623782	-2.16555	-0.980829
ENSG00000108798	Q9P2A4	ABI3	4.51364	2.68978	4.24627	3.91222	4.43114	4.15115	4.33168	2.87501	3.68499	3.83864	3.8925	4.04309	4.02984	4.11003	4.21526	3.53828	3.94313	3.34856	4.23006	4.15779	3.86741	4.39841	4.62015	3.86675	4.93635	4.59113	3.94458	2.93222	4.08105	4.14077	5.81559	4.01268	4.58355	4.8749	5.30567	4.38377	4.45513	4.50328	4.85496	4.75144	4.04904	4.7512	4.92394	5.38347	4.42248	3.79296	4.86716	2.52861	4.94743	4.23223	2.09172	4.36562	4.31838	3.5345	3.8762	5.25197	4.26079	4.20872	2.78877	3.28736	4.41174	4.92468	4.25909	3.62385	4.7404	4.76902	4.11208	5.31562	3.39272	2.40835	3.94383	4.32257	3.73756	5.11599	4.78473	4.22388	3.727	4.03375	4.25196	2.54999	4.35274	4.90494	3.33133	5.14382	2.25566	3.19271	0.859219	4.50558	3.20922	3.20522	1.60321	3.68576	2.05076	2.68168	2.11544	2.65201	1.85944	2.92578	2.64929	-1.41372	3.09148	1.0154	2.7798	3.20518	3.2052	1.87964	4.15672
ENSG00000154175	H7C524	ABI3BP	-12.8233	-3.48119	-12.8233	-3.71887	-12.8233	-12.8233	-6.123	-4.45091	-12.8233	-6.00922	-12.8233	-2.94855	-5.17309	-5.00961	-12.8233	-12.8233	-12.8233	-6.64962	-12.8233	-4.66984	-5.09343	-4.30738	-5.85498	-12.8233	-12.8233	-4.95526	-3.09936	-6.84174	-4.34819	-4.19245	-12.8233	-12.8233	-12.8233	-12.8233	-12.8233	-12.8233	-12.8233	-12.8233	-6.04366	-2.88077	-12.8233	-12.8233	-12.8233	-3.44232	-6.1077	-3.89575	-5.77402	-12.8233	-5.69434	-5.86477	-12.8233	-12.8233	-3.34992	-12.8233	-4.02233	-3.86249	-6.08558	-2.90427	-5.03746	-3.48963	-12.8233	-12.8233	-12.8233	-4.14764	-12.8233	-5.9106	-12.8233	-3.70313	-5.65237	-12.8233	-5.95891	-12.8233	-3.09346	-12.8233	-6.13626	-4.07871	-12.8233	-12.8233	-12.8233	-1.00854	-5.02984	-12.8233	-12.8233	-12.8233	-12.8233	-5.92129	-3.57215	-12.8233	-6.45707	-12.8233	-12.8233	-12.8233	-12.8233	-12.8233	-2.11452	-12.8233	-12.8233	-12.8233	-12.8233	-12.8233	-12.8233	-12.8233	-5.11511	-12.8233	0.187062	-6.45311	-1.75778
ENSG00000119328	Q9NX38	ABITRAM	0.0148727	-0.974365	0.181487	0.322688	0.793449	0.274789	0.441529	-0.87593	0.50436	-0.327741	0.412845	0.131024	-0.0166452	0.621254	-0.540192	-0.272009	0.294339	-1.21555	-0.136103	0.318638	-0.199517	0.90441	1.68121	0.15093	1.13932	0.67582	0.182062	-0.783008	0.515693	0.967152	0.549818	0.549236	0.435695	-0.0547032	1.09737	-0.388821	0.772881	0.14682	-0.362471	1.25785	-0.39256	0.376704	0.838179	-0.575913	-0.0402948	1.34244	0.732009	-0.27017	-0.0105233	1.60862	-0.00574448	-0.555455	0.740978	-1.8395	1.13764	1.03481	0.701605	0.203327	0.0371417	0.942034	1.08864	-0.418791	0.0304076	-1.41916	1.6756	1.35601	0.939321	2.06875	1.03133	0.593701	1.19185	-0.860159	-0.10139	-1.5058	0.302671	0.981631	0.287252	1.33366	-0.219329	1.43173	0.072798	1.5949	0.474187	0.767497	-0.16249	0.0602777	-0.465031	0.859502	0.606237	0.258252	-0.308836	0.302366	-0.720319	0.203714	0.363577	0.252562	-0.377473	-0.0251153	-0.584718	-1.4557	0.76925	-0.555572	1.19317	0.167464	1.88046	-0.389235	0.235143
ENSG00000097007	P00519	ABL1	1.81935	1.34895	2.02707	1.95742	1.90348	1.98685	2.14557	0.82736	1.75679	2.19407	1.45497	1.4266	1.79643	2.41278	1.78711	1.91346	1.3654	0.707021	1.93428	1.52422	1.916	2.20511	2.1594	2.20752	1.93555	2.28826	1.89335	0.800123	2.08873	2.12375	2.61104	1.80479	2.03033	2.56567	2.15701	1.38488	2.86358	2.51453	2.14224	2.61701	1.72904	2.23624	2.23655	2.12606	2.08617	2.15599	2.62172	-0.115934	2.74592	2.21576	-0.0224844	1.66535	1.05695	1.27275	1.39598	2.72927	1.76293	1.98849	0.871398	1.07749	1.82814	1.93459	1.36478	1.59424	2.31605	2.0031	2.24977	2.86921	1.57066	1.64992	1.98519	1.77246	1.60242	1.98764	2.27116	1.76034	1.76345	1.89724	1.43693	0.92347	1.62012	2.36784	1.87245	1.62274	0.506256	0.873485	0.262213	1.7681	1.13954	1.36812	-0.538604	1.41603	0.615941	0.510088	0.984269	0.953379	0.143409	1.24743	0.831407	-1.0189	1.34566	-0.829804	2.16857	1.76613	1.99367	-0.204126	1.8992
ENSG00000143322	P42684	ABL2	0.287583	0.492489	0.0858083	0.706909	0.837352	0.681602	0.876415	-0.300939	0.688151	1.00047	0.915461	0.204186	0.536366	0.861661	0.293266	0.549549	0.505187	-0.160341	0.575357	0.326093	0.638955	1.29107	1.21894	1.1197	1.35201	0.799926	0.964751	-0.266332	0.867553	1.34774	1.01469	0.48811	1.03638	1.29192	1.04238	0.292749	0.96116	1.70127	0.178951	1.17789	0.812739	1.28798	1.40563	0.878412	1.0243	1.88447	1.52793	-1.68766	1.93611	1.4061	0.0323418	0.372825	0.835432	0.129793	0.257025	1.2201	1.61744	0.5948	0.706315	-0.361701	0.600921	0.995292	-0.095322	0.401246	1.41891	1.79964	1.70839	1.32599	1.79341	1.59121	0.385998	0.850713	2.16152	0.487537	1.19232	1.23081	0.168531	1.48338	-0.0180188	1.25956	0.129063	1.71429	1.19214	-0.227746	-1.06552	1.29437	-0.202616	0.91602	1.63263	0.0237186	-1.07703	-0.0598413	-0.790003	-0.324862	-0.0945681	0.510515	-1.26466	-0.103178	-0.668501	-1.22005	0.45945	-1.38527	0.560144	0.381818	1.49977	-1.35006	0.162202
ENSG00000099204	O14639	ABLIM1	3.08143	3.13406	2.9613	3.87126	3.46605	3.62276	3.25005	2.54674	3.58952	3.83344	3.1196	2.83992	3.3218	4.29971	2.80044	3.78056	2.54898	2.17365	3.05138	3.34057	3.32226	4.03843	3.97332	4.2133	3.71121	4.0248	3.57412	2.14039	3.8868	3.08999	3.73813	3.6409	4.3246	4.43376	3.8382	3.02123	4.32069	4.21343	3.48669	3.87951	3.74204	3.51879	3.92101	2.52482	2.89607	2.24903	4.19496	-0.432329	3.54935	2.47664	1.776	3.65827	2.90396	2.73477	2.72027	3.55008	2.90284	3.7043	2.1862	2.43912	2.52459	3.26701	2.09343	2.96028	3.13697	2.16151	3.31007	3.04757	3.02623	1.78341	2.48125	2.90248	2.26117	2.88123	3.18792	2.14171	1.86213	2.48834	2.9846	1.72943	1.90278	2.89351	1.567	0.851345	1.34629	1.94792	0.315967	2.99193	1.62712	2.63258	1.02064	2.40427	2.00364	2.14	1.87596	1.99734	0.695348	2.4363	1.71964	-0.455846	1.7614	-0.00781778	2.76945	2.92164	1.54976	0.862721	2.09539
ENSG00000163995	Q6H8Q1	ABLIM2	-2.18773	-1.84466	-3.40788	-1.49805	-2.27693	-1.98304	-0.75292	-3.00755	-2.00633	-1.99089	-2.39699	-1.282	-2.31864	-2.15458	-2.67211	-1.75275	-2.03953	-4.2182	-3.26657	-2.22842	-1.77972	-2.44951	-0.758158	-4.06426	0.00624039	-2.51458	-0.366283	-3.99912	-1.49139	-2.33443	-1.13554	-1.20022	-1.58141	-0.566577	-1.21358	-2.32847	-2.29748	-0.46291	-2.02561	-0.436941	-1.17793	-2.27879	-1.55731	-1.46816	-0.453797	-2.45193	-1.11697	-4.30394	-1.38446	-4.01073	-4.13326	-3.06518	-2.97469	-2.32153	-4.15925	-2.19653	-1.65321	-1.82224	-2.37494	-3.8492	-2.84956	-2.0109	-3.04798	-1.06817	-1.04194	-1.25456	-1.68777	-1.3855	-2.80005	-3.12171	-2.10994	-2.9918	-2.49631	-3.63662	-1.96714	-1.84243	-3.64929	-1.67304	-3.43687	0.639632	-2.58937	-1.53739	-11.9635	-2.86591	-11.9635	-3.07052	-11.9635	-2.73104	-0.9137	-1.93823	-1.13724	-4.57759	-1.85339	-4.67567	-1.40658	-3.19978	-4.41076	-4.32168	-5.40404	-11.9635	-3.81861	-5.7576	-1.67606	-2.62705	0.747389	-4.01997	-2.11943
ENSG00000173210	O94929	ABLIM3	-0.722711	-0.195026	-0.144123	-0.170074	0.687597	0.107432	0.221755	-0.641797	0.2216	-0.170283	0.193064	-0.391944	0.489558	-1.32427	0.801258	-0.259881	-1.29657	-1.60585	-1.35565	0.25081	-0.210941	-1.04419	0.965975	-1.86609	-0.0574604	-0.964999	-0.666963	-1.21611	-1.42596	-0.319157	-1.49132	0.542856	-0.112637	1.1402	-0.194733	-1.1265	-1.68012	-0.71921	-0.0954293	1.75953	-0.197666	0.653174	-0.814142	0.381685	-0.0582012	0.771095	-1.27378	-0.20949	1.00754	1.46871	0.248196	-2.18563	3.17898	-1.39442	0.222098	-0.261477	1.21876	1.65208	1.46653	-0.788268	-0.108139	0.346291	-1.20704	1.46744	-0.151809	0.436031	1.07121	1.10742	0.82394	2.52096	0.676783	1.64394	-0.906086	-0.89686	0.540892	1.14219	-0.450283	2.09932	3.77054	1.72022	0.737299	1.8556	3.2173	-0.755099	0.624983	2.2248	-1.96979	-0.0825309	2.39103	0.929774	-0.360003	-0.935071	-2.37247	1.00143	-0.51141	1.11059	-1.15054	-0.192559	-0.0315559	-1.1836	0.0357502	-0.4482	0.481737	-0.66271	2.99992	-0.059441	1.48079
ENSG00000175164	W6JLF7	ABO	-2.58021	-2.17841	-2.15922	-0.739395	0.525057	-1.51389	-12.0345	-1.6653	-0.94059	1.66171	0.115415	-0.405862	0.132461	-1.22636	-3.96241	1.01959	-1.11124	-2.07207	-1.25273	-2.66147	-1.22309	-0.299633	0.092582	-0.186701	0.449737	-1.47118	-1.23338	-1.32013	-0.624244	-0.23689	-0.358868	-4.1727	-0.18358	1.69831	-3.94305	-4.39401	-1.14707	1.99743	-1.09731	0.591365	0.26514	-0.493046	-2.1424	-2.0692	-2.33088	-1.40849	-12.0345	-1.29375	-1.91451	-1.5016	-4.20423	-3.13615	-1.56206	-2.85125	0.670422	-1.75342	-0.665877	-1.11614	-1.93189	-2.04949	0.399056	-4.07751	0.200284	-1.13914	-1.91971	-2.54677	0.102917	0.331358	-1.17233	-0.610341	-5.17003	-1.60516	-3.88615	-0.772904	-0.406793	-4.02456	-1.3089	-0.107365	0.465772	-0.219664	-2.82999	-0.319471	-2.01854	-2.20096	-1.00416	-4.13846	-0.16077	-4.38218	-1.68468	-0.94579	-1.51288	-1.33441	-0.117939	-2.58392	-1.18822	-12.0345	-0.401519	-0.698891	-0.904782	-5.23388	-0.89405	-4.83837	-1.24487	-0.825171	0.435451	-2.8719	-1.60596
ENSG00000159842	Q12979	ABR	3.55267	3.2798	3.33762	3.63319	3.88049	3.469	3.71844	2.73021	3.47401	3.69709	3.7463	3.4746	3.34877	3.82761	3.37918	3.34553	3.45901	3.05266	3.79253	3.31602	3.47743	4.06057	3.68252	3.85643	3.95993	3.60377	3.53991	2.68432	3.96273	4.29587	4.1345	3.86996	3.49895	3.83936	3.828	2.96955	3.68062	4.20485	3.41812	4.1318	3.71211	4.23014	3.74429	4.02731	3.66663	4.02092	4.29448	3.11762	4.04468	4.22289	3.59755	3.20778	3.64101	2.66316	3.49984	4.262	3.90061	3.83625	3.95443	3.26422	3.5683	3.96258	3.56713	3.42827	4.48483	3.92836	4.28142	4.11268	4.21469	4.09723	3.98551	3.7196	4.26717	3.48286	3.93784	4.0246	3.76112	4.33232	3.48902	3.91437	3.18355	4.07858	4.26812	3.52144	2.58	3.57538	3.06268	3.71745	4.20548	3.27201	1.73602	3.25209	2.34224	3.15014	2.91679	3.35186	2.53561	2.66954	3.01792	0.246433	3.66362	2.20361	4.12706	3.55402	3.73775	2.40504	3.78207
ENSG00000174429	Q8N0Z2	ABRA	-3.36844	-10.8288	-4.26178	-1.94633	-10.8288	-10.8288	-4.12851	-10.8288	-10.8288	-10.8288	-2.58142	-10.8288	-10.8288	-4.00872	-10.8288	-10.8288	-10.8288	-10.8288	-10.8288	-10.8288	-10.8288	-2.31289	-10.8288	-10.8288	-10.8288	-10.8288	-4.26121	-10.8288	-10.8288	-3.77567	-10.8288	-10.8288	-4.13429	-10.8288	-10.8288	-10.8288	-10.8288	-3.84091	-2.47299	-10.8288	-10.8288	-10.8288	-3.73506	-10.8288	-3.12009	-10.8288	-10.8288	-4.16218	-3.69985	-10.8288	-10.8288	-10.8288	-2.57512	-10.8288	-10.8288	-10.8288	-10.8288	-10.8288	-4.03645	-10.8288	-10.8288	-10.8288	-4.70288	-10.8288	-10.8288	-10.8288	-2.01052	-1.38723	-10.8288	-10.8288	-10.8288	-10.8288	-10.8288	-10.8288	-10.8288	-10.8288	-4.09057	-2.12106	-10.8288	-2.46948	-10.8288	-10.8288	-10.8288	-10.8288	-10.8288	-3.9268	-10.8288	-10.8288	-4.46258	-10.8288	-10.8288	-10.8288	-10.8288	-10.8288	-1.11917	-10.8288	-10.8288	-10.8288	-10.8288	-10.8288	-10.8288	-10.8288	-10.8288	-10.8288	0.503865	-10.8288	-10.8288
ENSG00000146386	Q9P1F3	ABRACL	2.70528	1.2958	2.89947	2.25001	2.92969	2.82075	3.20652	1.32393	2.32624	2.89958	2.78303	1.63633	2.47298	3.49956	2.43719	2.97848	2.43049	2.30549	2.15149	2.74126	2.97614	3.46731	3.28135	2.96401	3.85424	3.09025	2.24483	2.18713	3.57837	2.22019	3.96298	2.58358	3.7233	3.71155	4.5925	3.27035	3.75336	4.16697	3.36565	4.32418	2.9625	3.32009	3.94533	3.41216	3.26203	3.81848	3.97853	1.60813	3.75575	3.52671	1.19484	2.19185	2.98863	1.63894	2.81206	3.35067	2.95257	2.02516	1.95732	3.21641	4.30941	3.17949	2.88497	2.58696	4.02289	2.62873	3.7704	3.91417	3.4139	2.79403	3.50773	3.42662	3.46775	3.39315	2.95031	3.09349	3.22435	3.77508	2.4478	2.8953	2.61688	4.00045	3.14572	3.60823	2.03765	2.38974	1.67845	4.46655	2.67332	2.25692	2.35825	3.51577	1.75252	1.9346	2.34152	2.65441	2.50048	2.88763	2.43814	0.802648	3.55449	0.805358	3.65659	2.76354	2.7026	2.67733	2.27194
ENSG00000163322	Q6UWZ7	ABRAXAS1	-0.0921611	0.137551	-0.130071	0.736835	0.0960291	0.49756	0.645974	-0.531268	-0.0195199	0.0604649	0.58927	-0.0949014	-0.0102548	1.03602	0.133245	0.594199	-0.403161	-0.471587	-0.274673	0.095693	0.419669	0.730492	0.653332	0.993568	0.421181	0.945414	-0.218744	-0.974557	0.315229	-0.0739826	1.16423	-0.34082	0.79766	1.42097	1.43263	0.00791443	1.27694	0.557595	0.113165	1.11165	-0.303882	0.190077	1.42971	0.843078	0.234056	0.505701	0.96045	-1.50289	0.347457	-0.13085	-1.3315	0.397309	-0.169809	-0.390028	-0.720415	0.586327	0.52765	0.0512732	-1.45845	-0.409207	0.785482	0.625309	-0.0307355	-0.778888	0.431507	0.00124973	0.511685	0.546688	0.389713	-0.950781	-0.303744	0.102504	-0.375075	-0.195963	0.0197081	-0.69677	-0.693961	0.185925	-0.343518	0.421482	-0.914004	-0.370078	-0.574098	-0.23073	-1.52691	-0.528778	-2.20143	0.448568	-0.584599	-0.551698	-0.137676	-0.590781	-0.592302	-0.462103	-0.295784	-0.864671	-0.922471	-0.646604	-0.652213	-3.36561	-0.127038	-2.13855	0.733026	0.330354	0.491771	-1.449	-0.67571
ENSG00000165660	Q15018	ABRAXAS2	1.67444	0.44318	1.06365	1.55629	1.79601	1.70119	1.76108	0.74253	0.730708	1.37718	1.38251	0.832651	0.783028	1.64099	1.289	1.60979	1.14483	1.11292	1.47372	1.63816	1.50337	2.12906	2.23786	1.98984	2.38418	2.00163	1.69213	0.765994	2.10831	1.34259	2.49605	1.99529	2.20855	2.14908	2.71323	1.79403	2.43528	2.07319	2.02821	1.85847	1.52159	1.92506	2.57835	1.9547	2.16349	1.9311	2.61416	-0.207198	2.71002	2.2471	-0.315764	1.50835	2.00171	0.518732	2.30945	2.69666	1.79885	1.2919	0.532363	1.27695	2.28459	1.42977	1.66528	1.13963	2.73551	1.78591	2.60881	2.52739	2.14392	2.07677	1.83503	1.60612	1.65497	1.95961	1.81278	1.94735	1.42093	2.40042	1.067	0.577473	0.646901	2.49718	1.56937	1.34373	0.456634	1.07166	-0.697905	2.20514	1.40104	0.864868	0.733598	1.87249	0.483338	0.460465	0.608522	1.39772	0.919433	1.56956	0.181773	-1.45788	1.92902	-0.438769	2.26136	0.931009	1.06267	-0.13499	1.51934
ENSG00000146109	Q9ULW3	ABT1	2.03314	1.7143	1.69107	2.13582	1.72764	1.91469	1.98839	0.689437	1.75137	2.19631	1.80771	1.75381	2.17562	2.45027	2.07843	1.97301	1.60451	0.954874	1.52157	2.04601	1.81866	2.67257	2.81124	3.01064	2.69454	2.67645	1.66996	0.424431	2.0678	2.60723	3.1532	2.43646	2.39754	2.6867	3.26769	2.52649	2.90724	2.86978	2.69756	2.96171	2.49344	2.21552	2.84277	2.63517	2.84102	2.45717	2.86636	1.28027	3.08654	2.60499	1.25472	2.13836	2.04097	0.954527	2.82506	2.45733	2.38226	1.99074	1.58047	1.40473	2.75731	2.29105	2.25511	0.861034	2.7715	2.22178	2.62969	2.79062	1.98897	1.81871	2.31744	1.50149	1.97127	2.30239	2.30073	2.13633	1.9064	2.38232	1.64031	1.6761	1.4452	2.55705	2.16567	1.84996	0.518145	1.35552	-0.0144919	2.79499	1.25485	1.95954	-0.907531	1.53795	1.37845	1.35183	1.1032	1.89965	0.70592	1.79523	1.31779	-0.890142	1.71548	-0.491833	2.25018	1.9517	1.25344	1.18087	1.37519
ENSG00000114626	Q969K4	ABTB1	5.1295	5.8034	5.6287	5.76883	5.98692	5.31709	5.38839	5.14994	5.60809	5.48829	5.58532	5.73474	5.36413	5.81734	5.33142	5.18397	5.66326	5.38199	5.91819	5.14333	5.62242	6.04451	5.77459	6.02821	5.58851	5.39537	5.48854	4.78122	5.96103	6.70259	5.41895	5.98735	5.44162	5.08732	5.8847	5.12787	5.63903	4.9908	4.81827	5.23009	5.72918	6.22035	5.10308	5.22671	5.67543	5.80708	5.56201	6.2937	5.79418	6.37288	6.56635	5.13889	5.72197	4.66933	5.46348	5.79895	5.66556	5.96019	6.0228	5.63698	5.6296	5.59426	5.95604	5.68033	5.68569	5.90297	5.91014	5.41125	6.01298	6.60136	5.81614	5.58159	6.1059	5.41649	4.85581	5.93949	5.42581	6.19562	5.74258	5.87364	5.77522	5.62224	6.56006	5.3083	4.78744	5.78008	5.66042	5.77169	6.56824	5.68975	4.7198	5.01856	4.7016	5.82863	4.93027	5.88829	4.58718	4.63612	5.06671	4.12576	5.34657	5.54004	6.17565	5.86605	6.14462	5.31391	5.45651
ENSG00000166016	Q8N961	ABTB2	-0.768543	-0.562733	-0.543535	-0.100547	-1.40997	-1.35285	-0.534442	-0.312295	0.345531	-0.0718529	0.649499	0.0996446	0.454308	-0.702971	-0.0288201	-1.47016	-1.49416	-0.169273	-0.179615	-0.868723	-0.869546	-0.945661	-0.475578	-0.617141	1.02564	-2.0099	0.486461	-0.914146	-0.0938784	-0.550528	-0.512094	-0.365364	-0.829641	-0.0824327	-0.424283	-1.34615	-1.14124	0.38341	-0.591833	0.360066	-0.118086	0.131722	0.894369	1.02009	-1.17072	0.916368	0.817157	-0.327519	-0.239808	1.65847	-0.949295	-0.784869	-1.84538	-1.41155	2.30678	0.562741	0.0880769	0.406924	0.491043	-0.571185	-0.306006	1.33649	-2.7654	-0.13379	-0.396956	1.64621	-0.777567	1.60678	-0.61243	-0.256793	1.14856	1.37554	0.369534	-0.242545	0.636242	-1.09072	0.253613	-0.313068	-0.0702843	1.06658	-1.15598	1.18912	0.118292	1.77172	-1.49806	-0.146634	-0.431503	-1.03492	0.31197	-0.472001	-0.854663	0.650818	0.650554	-0.1924	0.229049	0.0798905	0.697274	-0.238467	-1.22892	-1.49977	-0.481633	-2.49222	0.927523	0.59219	0.914509	-1.00542	0.746807
ENSG00000060971	P09110	ACAA1	2.02462	2.6542	2.55075	2.58655	2.74955	2.53326	2.80803	1.84475	2.47142	2.45095	3.01266	2.64326	2.58169	3.08318	2.56671	2.19819	2.50806	1.99676	2.53658	2.37891	2.70722	3.0711	2.77781	3.11944	2.93585	2.65479	2.44933	1.8503	3.34496	3.39722	3.21632	3.01731	2.88138	2.82118	3.5509	2.50889	3.0383	3.24015	2.07852	2.95476	2.77595	3.14536	2.79429	2.93795	2.84591	3.52648	3.37786	2.7234	3.28918	3.79277	2.86649	2.43828	3.03429	1.83047	3.02825	3.60764	3.32604	2.85107	3.42901	2.36176	3.04893	2.85338	2.52041	2.46129	3.63189	3.48299	3.59946	3.42166	3.29603	3.76176	3.30005	3.01143	3.43525	2.56953	3.03181	3.24867	3.25342	3.50476	2.79452	3.23598	2.65729	3.11461	3.72025	2.76953	2.37816	2.94207	2.59219	3.50185	3.51481	2.66328	1.54119	3.17298	2.02156	2.30679	2.65785	2.8638	2.31504	2.20699	2.64291	1.31297	2.9774	1.95625	3.43032	2.8618	3.42913	2.47432	2.9321
ENSG00000167315	P42765	ACAA2	0.697301	0.495948	0.971927	0.889154	1.24866	1.18547	0.908018	-0.170869	0.24672	0.925009	1.17736	0.373691	0.791926	1.1856	0.357667	0.713435	0.350968	-0.854538	-0.208054	0.498269	0.991247	0.918367	0.891533	1.06667	0.774848	1.67623	0.797444	-0.620822	0.904925	0.462523	2.14175	1.0533	1.3637	1.80817	2.58629	1.4786	1.8619	1.28972	1.20707	1.53307	0.438279	1.08233	1.95891	1.79891	1.74751	0.641812	2.22395	0.0727441	1.34021	0.729687	-0.636875	0.671633	1.44669	-0.101897	1.84343	1.80332	1.40731	-0.128335	-0.229081	0.542978	1.50647	1.37123	1.26636	0.185591	1.65217	1.09845	1.35387	1.73032	0.152397	0.508096	1.18723	0.304212	1.10649	1.55177	1.50297	1.21796	1.10302	1.26818	0.568531	0.105446	0.247923	1.56829	0.807924	1.58214	0.991855	-0.0640767	-0.722858	2.31953	-1.27218	0.470116	-0.188259	1.36851	-0.541037	-0.0727885	0.320875	0.933905	0.228359	1.0129	0.157036	-1.83278	1.50382	-0.767511	0.799566	0.466475	1.3885	-0.77097	-0.281369
ENSG00000278540	Q13085	ACACA	0.47165	0.192512	0.673581	0.757849	0.631746	0.727692	0.399766	-0.377906	0.165719	0.882958	0.496592	0.375118	0.420539	1.27063	0.271716	0.588977	-0.0580082	-0.344461	0.269317	0.561539	0.597603	0.957045	0.643667	0.995058	1.13837	0.923135	0.592863	-0.436887	1.03725	0.52886	0.971167	0.607717	0.897934	1.41578	0.842514	0.209083	1.25915	1.27479	0.531372	1.60484	0.898038	0.909537	1.55428	0.398321	0.937591	0.196495	1.18951	-0.58258	1.336	0.761544	-0.489122	0.505354	0.0718019	-0.200703	0.919567	1.34111	0.775098	0.690863	0.154296	-0.710846	0.776658	0.422297	-0.117288	0.168982	1.24507	0.690676	1.08693	1.083	0.467958	0.230084	0.973781	0.00938814	0.204521	0.859201	0.547521	0.373705	0.0830036	0.765592	0.465929	1.01484	-0.473549	0.830956	0.622079	-0.31	-0.149356	-0.177997	-0.676081	0.653888	-0.861165	0.277821	-1.14276	0.508921	-0.277302	-1.36287	0.12541	0.36482	-0.741458	0.34794	-0.18401	-2.63564	0.429325	-1.38961	1.59325	0.462608	1.6426	-1.07123	0.0722127
ENSG00000076555	O00763	ACACB	0.493808	0.202242	0.621219	1.02929	0.504036	0.678114	0.961051	-0.464678	0.91638	1.10742	0.745404	0.724889	1.30658	1.62099	0.513938	0.357831	0.169825	-0.713882	0.523557	0.547741	1.14895	1.54732	0.720297	1.43614	0.8276	0.976539	1.29868	0.000246105	1.16871	0.50361	0.8036	0.572892	1.27553	1.12537	0.934168	0.484854	1.31349	0.773705	0.817425	1.03783	0.729483	0.858639	0.835282	-0.431179	0.487906	0.0570446	0.911226	-0.0808599	1.54449	0.164728	-1.07915	0.181107	-0.203517	-0.0557069	1.60597	0.862045	-0.800391	0.965401	-0.514997	-0.613469	0.990467	0.13539	-0.249568	0.630216	0.57478	-0.134571	0.23384	0.507159	0.105711	-0.282122	0.134651	0.267233	0.239997	0.0514372	0.330504	-0.0244304	-0.45597	-0.324355	-0.614877	0.0840288	-0.364846	-0.543661	-0.403192	-0.340057	-1.39556	-0.843215	-1.06925	0.486012	-1.23239	-0.0908123	-1.88469	0.552962	0.478574	-0.139197	-0.031741	0.207669	-0.432119	-0.286738	-0.750211	-4.26487	0.00211041	-2.08422	0.724059	0.60089	0.785039	-1.28726	0.336159
ENSG00000111271	Q6JQN1	ACAD10	1.41048	1.27384	1.3838	1.81334	1.51683	1.29785	1.59549	0.412493	1.71557	1.51412	1.37536	1.062	1.24682	2.07616	1.05425	1.09496	0.920551	0.837566	1.76036	1.5693	1.43598	1.90134	1.66007	1.49692	1.46092	1.58428	1.03808	0.509953	2.14846	1.64602	1.9416	1.3524	1.87611	1.81569	2.09453	0.70765	2.28163	2.1163	1.45041	1.74775	1.33451	2.16301	1.96703	1.21089	1.73089	1.93045	2.09026	0.501997	2.40044	2.00633	0.655968	1.10314	1.03335	0.513261	1.22646	2.13975	1.68246	1.49359	1.34127	0.246628	1.52126	1.58547	0.99752	0.809658	2.26737	1.52493	1.93343	1.9671	1.75432	1.48303	1.48633	1.21149	1.90307	0.993272	1.74738	1.31166	1.24358	1.62725	1.07402	1.07739	0.559215	1.64845	1.06057	1.24186	0.407503	0.949408	0.646187	1.68179	1.61104	1.01623	-0.96272	0.684678	-0.194152	0.534468	1.01028	0.710652	0.209443	0.863976	0.773485	-1.69285	1.02931	-0.638579	1.89686	1.28982	1.9441	-0.0434001	1.51336
ENSG00000240303	Q709F0	ACAD11	-1.33054	-1.87775	-1.07065	-0.531719	-0.863723	-1.5431	-1.01406	-2.33123	-1.42899	-2.26072	-3.04036	-0.749331	-1.22721	-0.205435	-1.92854	-0.59692	-1.36273	-1.90877	-1.2699	-1.84689	-0.755094	-0.420035	-1.21303	-0.4539	-0.833988	-1.42328	-1.23045	-1.58949	-0.592139	-2.01997	-0.950154	-0.767028	-0.38274	0.0616403	-0.725517	-1.42956	0.115358	-0.434687	-2.5175	-0.414975	-0.986122	-0.728142	-1.20212	-1.26899	-0.776339	-3.35762	-0.510297	-11.8712	0.105834	-2.92132	-3.45808	-1.97436	-2.39774	-1.51941	-1.48734	-1.10502	-1.68631	-2.21483	-1.39039	-5.33146	-2.27255	-0.919297	-1.85771	-2.45991	-1.58663	-0.577556	-1.24776	-0.945448	-2.1236	-1.03174	-1.5586	-2.89947	-1.72667	-1.81048	-1.73743	-1.99087	-1.56036	-2.7492	-2.3465	-1.19339	-2.08254	-2.0295	-1.44055	-1.45323	-1.42548	-1.80995	-2.61998	-1.63991	-2.19879	-1.6051	-2.43594	-1.17111	-1.76106	-3.26696	-2.16149	-1.40931	-2.1545	-1.53503	-3.32323	-6.0577	-1.5079	-3.68	0.385036	-0.47752	-0.538448	-3.51407	-1.29076
ENSG00000151498	Q9UKU7	ACAD8	0.857494	0.323238	0.850165	0.799338	0.867721	0.719592	0.646948	-0.140727	0.900103	0.949379	0.618255	1.12325	1.09183	1.27028	0.664655	0.585121	0.850576	-0.248263	0.461372	0.187043	0.683642	1.57556	1.05115	0.238446	1.51734	1.16024	0.85074	0.0530839	0.998632	0.690874	0.776957	0.427563	1.17157	1.5232	1.89157	0.652644	1.29609	1.39642	0.142154	1.43208	0.522912	1.35614	1.28313	0.81331	1.00022	1.20703	0.998892	0.349958	1.23114	1.26104	-0.684766	0.19694	0.337342	0.346432	0.910293	1.07045	0.818562	0.878097	0.0618961	-1.36275	1.07183	1.08156	0.355259	0.550268	1.11347	0.820596	0.98075	1.33443	0.443423	0.629255	2.03481	-1.07019	0.577702	0.550409	0.711555	0.701798	0.215832	0.717337	0.244125	1.00352	0.622004	0.600345	0.158864	0.490455	-0.319759	0.23521	-0.119124	0.721103	1.06998	0.237774	-0.688482	0.234028	0.0424735	-0.23022	1.03458	1.34535	-0.494195	0.283229	0.65662	-1.13592	0.389862	-1.32215	2.38662	1.10967	1.26021	-0.646961	0.720569
ENSG00000177646	Q9H845	ACAD9	2.53436	1.84696	2.11612	2.60231	2.55051	2.21944	2.4255	1.45795	2.58833	2.80497	2.36252	1.8195	2.21827	3.26383	2.28706	2.17694	1.95341	1.46803	2.14413	2.1278	2.42294	2.67578	2.67638	2.42433	3.32576	2.8494	2.48167	1.52299	2.74589	2.64966	2.85802	2.23348	2.80039	2.90724	3.1606	2.79697	3.0749	3.03558	2.33082	3.06303	2.53073	2.67047	2.49794	2.5712	2.42145	1.96815	2.93333	0.631996	2.59277	2.51125	1.20192	2.1594	1.65976	1.72308	2.76063	3.07776	2.26649	2.69802	0.943281	1.53598	2.49915	2.56909	1.89192	2.05011	2.87176	2.00564	2.79447	2.90431	2.22002	1.35867	2.54184	1.44304	2.18673	2.67518	2.58525	2.05823	2.51142	2.38077	2.06503	2.04485	1.7664	3.00385	2.09248	1.73042	0.67752	1.24288	0.884404	2.35485	1.26104	1.78487	0.201341	2.17333	1.2727	0.948403	1.7389	1.63794	1.08747	1.89601	1.55593	-0.884298	1.48422	-0.205899	3.2212	2.07656	2.28505	0.705719	2.02542
ENSG00000115361	P28330	ACADL	-5.03014	-2.64111	-4.93164	-5.18596	-11.4987	-11.4987	-11.4987	-3.12628	-4.85048	-11.4987	-4.24655	-3.61932	-3.84847	-2.6882	-11.4987	-4.73528	-11.4987	-11.4987	-11.4987	-11.4987	-4.76202	-4.55986	-4.53035	-3.59949	-11.4987	-11.4987	-11.4987	-11.4987	-11.4987	-4.44553	-11.4987	-4.63076	-4.80415	-11.4987	-11.4987	-11.4987	-11.4987	-11.4987	-11.4987	-1.7783	-11.4987	-4.80179	-2.82702	-2.70158	-4.78308	-11.4987	-3.45485	-11.4987	-4.36971	-2.22752	-11.4987	-3.9178	-3.24499	-11.4987	-11.4987	-11.4987	-4.76095	-1.84238	-11.4987	-11.4987	-3.70281	-11.4987	-5.37275	-0.951111	-11.4987	-11.4987	-11.4987	-4.37075	-3.33276	-11.4987	-11.4987	-11.4987	-2.76714	-11.4987	-11.4987	-5.06262	-11.4987	-11.4987	-11.4987	1.10441	-5.27723	-4.23417	-2.06706	-11.4987	-11.4987	-3.60271	-3.24516	-11.4987	-11.4987	-11.4987	-11.4987	-11.4987	-11.4987	-11.4987	-0.652475	-11.4987	-11.4987	-11.4987	-11.4987	-11.4987	-11.4987	-11.4987	-11.4987	-11.4987	1.83358	-4.13723	-1.65465
ENSG00000117054	P11310	ACADM	0.936241	0.367642	0.760223	0.778571	0.72334	1.19886	0.52144	-0.349168	0.179396	0.761763	1.17275	0.606397	1.06295	1.24887	-0.142488	0.483264	1.04215	0.0839017	0.426625	0.746374	0.653268	1.03048	0.541851	0.969134	0.345021	1.3871	0.950243	-0.495559	1.5095	0.844085	1.70508	1.06395	1.98671	1.28282	2.27741	0.3664	1.66416	1.98128	1.42735	1.71863	0.522918	1.16697	1.88487	0.813296	1.69199	1.3001	1.58375	-0.448124	2.01762	0.607915	-0.0454744	0.270953	0.767509	-0.585319	1.08017	1.16634	1.40342	0.993538	0.0619414	0.359188	1.85132	1.30389	0.387691	-0.215045	1.4431	0.633849	1.6663	1.47035	0.995869	0.249929	1.89983	1.1772	1.01058	1.24217	0.692442	0.701791	-0.041557	1.60333	-0.243486	1.53777	0.192421	1.46347	-0.194623	0.862807	0.204998	0.657831	0.683283	1.90314	-0.275487	0.0276453	0.536661	1.17901	0.29181	0.561046	0.805968	0.890809	-0.435213	1.07617	0.534386	-1.74814	0.930337	-1.04523	1.84491	0.254204	0.193269	-0.184047	0.677501
ENSG00000122971	P16219	ACADS	0.850873	0.405348	0.365679	0.982642	1.08343	1.55553	1.12454	0.182062	0.720562	0.489563	-0.720316	0.49446	0.778719	1.35785	0.465505	0.933027	0.473301	-0.295165	0.0924445	0.436226	0.595804	1.06264	0.507605	1.51408	0.893264	0.845534	0.781131	-0.641903	0.972828	0.97144	1.64068	0.839201	1.60958	1.1611	1.99645	0.562504	1.16592	1.37507	0.317381	1.71985	1.01345	1.55539	1.26603	1.11004	0.737997	0.401475	1.17395	0.739178	0.870971	0.699296	0.140391	0.32588	1.47759	0.267694	1.67019	0.710321	1.27475	0.953662	0.81545	0.0751249	1.66182	0.987209	0.288336	0.708332	1.42952	0.0367101	1.59829	1.34624	1.14448	0.603529	0.72465	0.657076	0.372154	0.824156	1.54546	0.933466	1.53825	0.933066	1.36604	0.39125	0.890201	0.653879	1.0275	0.645706	0.673468	0.288838	1.28481	0.961277	0.706762	0.378344	-1.52882	0.853939	-0.339933	0.0312276	0.0745409	-0.0104805	0.358932	-0.229269	0.527833	-1.28167	0.827969	0.115721	1.57375	1.18737	1.04628	0.336525	1.13007
ENSG00000196177	P45954	ACADSB	0.323306	0.379012	0.517493	0.774743	0.995108	1.18036	0.45621	-0.32137	0.850986	0.939366	0.845766	0.147168	0.935204	1.50986	0.792043	0.323533	0.61134	-0.572291	1.05685	0.529175	1.03339	1.18218	1.71328	1.20345	0.991691	1.19008	0.447691	-1.35189	1.08394	0.42305	1.77893	-0.0684258	0.990863	1.5222	1.69891	0.429013	1.68229	1.05235	0.562275	1.31191	0.580524	0.554026	1.02575	-0.573538	0.839982	-0.0868127	1.40175	-0.966404	1.44683	0.257339	0.060335	0.865525	0.0788215	0.0272442	0.830561	0.674287	-0.157951	0.408538	-0.839538	0.267484	0.822186	-0.30535	-0.382626	-1.017	0.829763	-0.110715	0.558449	0.806451	0.103636	-0.0353121	0.990111	0.0448157	0.219173	0.533198	-0.384138	0.080281	-0.332466	0.277778	-0.318741	0.0439375	-0.165535	0.288003	0.118521	-0.291937	-0.488664	-1.21417	-0.954957	1.42783	-0.30515	-0.359449	-0.220709	-0.276577	-0.0952842	-0.147899	0.0184197	0.106458	-1.46582	-0.0914597	-0.60922	-2.52178	0.158026	-2.12362	0.956475	0.13008	0.699075	-0.903582	-0.946245
ENSG00000072778	P49748	ACADVL	3.8058	3.13605	3.54643	3.65092	3.50593	3.49975	3.78539	2.81693	3.4684	3.84204	3.58215	3.34819	3.49768	3.85158	3.28374	3.33453	3.24598	2.94321	3.51185	2.86265	3.54558	4.0592	3.38442	3.4139	4.0206	3.46536	3.50678	2.74404	4.07297	3.72847	3.63739	3.58573	3.83549	3.95663	3.97348	3.56897	3.95363	3.96394	2.86551	4.63427	2.98642	3.93763	3.66761	3.30457	4.04416	3.95137	3.93993	2.91012	3.67403	3.64202	2.3939	3.2729	3.83181	3.30961	3.98777	4.20659	3.88555	3.62593	3.05496	2.82331	3.95397	3.67262	3.25039	3.4267	3.83494	3.55072	4.38508	4.01144	3.47751	3.83617	4.02297	3.42291	3.56011	3.44136	3.82471	3.59031	3.55529	4.02475	3.77738	3.33513	3.79599	4.053	4.25609	3.14157	3.74446	3.18912	3.25307	3.72721	3.31419	3.4813	2.37644	3.76147	2.39038	3.16465	3.02225	3.28112	3.21777	3.24748	3.35021	1.73839	3.99571	2.97583	3.88183	3.91382	3.53095	2.60439	3.46632
ENSG00000157766	P16112	ACAN	-6.34554	-3.9565	-5.25467	-4.51503	-5.70378	-12.8141	-5.12072	-6.42868	-5.17309	-12.8141	-12.8141	-3.93778	-5.16387	-12.8141	-4.74206	-6.05067	-4.62365	-12.8141	-6.10679	-6.23548	-6.07742	-4.88115	-3.0483	-3.11185	-12.8141	-4.94604	-4.25792	-6.83251	-12.8141	-4.18323	-3.3069	-5.94616	-12.8141	-12.8141	-12.8141	-12.8141	-12.8141	-12.8141	-4.45825	-2.35741	-12.8141	-6.11719	-5.72032	-5.01373	-6.09847	-12.8141	-2.60458	-12.8141	-5.68511	-4.27833	-12.8141	-5.2332	-4.56038	-6.61363	-12.8141	-5.8446	-4.50042	-2.48037	-4.44545	-6.27441	-3.43758	-5.85136	-5.11702	-1.91879	-4.69546	-5.90137	-12.8141	-3.1098	-4.06487	-12.8141	-12.8141	-3.52106	-3.08423	-4.48724	-3.55378	-12.8141	-5.0826	-12.8141	-12.8141	-0.288976	-5.60232	-2.5578	-1.64695	-12.8141	-12.8141	-4.9181	-6.1361	-12.8141	-6.44784	-12.8141	-12.8141	-12.8141	-12.8141	-6.51709	-1.52062	-12.8141	-12.8141	-12.8141	-12.8141	-12.8141	-12.8141	-12.8141	-12.8141	-12.8141	0.19629	-4.45702	-1.55599
ENSG00000072818	Q15027	ACAP1	3.8925	3.63393	3.97988	4.05569	3.91024	4.00603	4.08979	3.3361	4.15346	4.37098	3.86692	3.75698	3.98828	4.5319	3.79698	3.48324	3.63449	3.19671	3.82307	3.85966	3.92004	4.50628	4.00447	4.16811	4.31866	4.17145	4.12685	2.87763	4.58773	4.50327	4.29486	4.02133	4.20025	4.68179	4.53967	4.00781	4.30469	4.53511	3.56067	4.37918	4.1027	4.83288	4.18015	3.4424	3.90494	4.55649	4.44355	2.94093	4.5415	4.48781	3.10078	3.38912	4.0531	3.11218	4.25363	3.88444	4.1329	4.04289	4.31859	3.34522	3.92975	4.24541	3.72789	3.28004	4.55376	4.6908	4.48747	4.21237	4.35991	4.2569	3.93122	3.79258	4.76746	3.67869	4.05487	4.47041	3.54847	4.27037	3.85864	4.23612	3.90363	4.18903	4.27271	3.4924	3.76285	4.37469	4.16701	4.6744	4.87409	3.97317	2.27808	4.11463	3.26263	3.15717	3.3371	4.14765	3.44651	3.21854	3.90223	2.98453	3.97061	3.03637	5.19362	4.08144	4.34429	2.64121	4.06254
ENSG00000114331	Q15057	ACAP2	3.75634	4.02697	3.71167	3.92184	4.18773	3.98132	3.89871	3.29193	3.82837	3.8698	4.3467	3.82334	3.6395	4.38293	3.54578	3.76219	4.04854	3.58772	4.12057	3.90276	4.02852	4.62864	4.28113	4.25463	4.18393	4.16984	3.68673	2.72345	4.49197	4.99641	4.6543	4.41955	4.2091	3.99499	4.52641	3.61543	4.24197	4.55004	3.7848	4.44676	3.98792	4.3052	4.47008	4.4374	4.34334	5.07181	4.66471	4.06546	4.78112	4.8271	4.41313	3.80718	4.3015	2.94374	4.05673	4.60347	4.58375	3.98614	4.21692	4.05482	4.54032	4.12778	4.23309	3.39009	4.78679	4.69662	4.8603	4.76614	4.99782	4.54889	4.56129	4.2831	4.95262	3.97523	4.08843	4.51824	4.01094	4.77787	3.67273	4.30505	3.45045	4.54136	4.76182	4.12509	3.3904	4.25384	3.49901	4.60408	4.35531	3.92835	2.93976	3.937	2.78018	3.94004	3.32633	4.13522	3.30247	3.44488	3.76449	2.25161	4.33253	3.10012	4.67076	3.90633	4.07278	3.62989	3.72154
ENSG00000131584	Q96P50	ACAP3	1.80447	1.51873	1.84049	2.02718	2.0204	1.96225	2.33549	0.991705	1.89626	2.04372	1.67949	1.43366	2.0857	2.73202	1.59074	1.69561	1.83631	1.21017	1.9292	1.58915	1.87561	2.34019	2.03604	1.51677	2.64118	1.73989	1.76089	0.999828	2.80245	1.9712	1.72745	1.6897	1.97575	2.80233	2.45895	1.29746	2.43153	2.18505	1.19156	2.25738	1.81153	2.67706	1.54329	1.31059	1.7886	2.00387	1.91638	0.394744	1.88907	2.18267	1.04614	1.75416	1.80938	1.15888	2.53997	1.96794	1.2629	1.86033	1.39259	0.690917	2.16632	2.13192	1.37427	1.87612	1.96529	1.2024	2.12959	1.96064	1.34174	1.47862	1.77256	0.955027	1.55639	1.28702	1.49825	1.18979	1.7347	1.74295	1.70351	1.05876	1.89599	2.12445	1.66084	1.07042	1.23666	0.613143	0.978384	1.84674	1.67587	1.62861	-0.239454	1.70445	0.690636	0.473401	1.20229	2.19718	1.14789	1.40502	1.13644	-2.01675	1.97983	0.250508	2.95712	2.91946	1.75245	-0.0235566	2.04644
ENSG00000075239	P24752	ACAT1	0.0963136	-0.560063	-0.29584	-0.343653	-0.288338	-0.0427	0.1962	-0.894334	-0.628748	-0.345915	0.0388103	-0.80423	-0.397178	-0.0861817	-0.558445	-0.573853	-1.33966	-0.938863	-1.56853	-0.529184	-0.480592	-0.832885	-0.568791	0.174707	0.636103	0.473505	-0.20783	-1.98107	0.208294	-0.71771	0.905268	-0.468441	0.225122	0.811543	1.14509	0.177774	0.185719	0.554959	-0.621572	0.455861	-0.622178	0.294606	0.322873	-0.731625	0.139508	0.0311065	0.616813	-1.60954	-1.14361	-0.31572	-2.02263	-0.145021	-0.428649	-2.08075	-0.34938	0.0644291	-0.0791056	-0.345055	-1.26048	-0.568515	-0.104078	-0.31151	-1.04169	-0.6728	0.435572	-0.303042	0.967235	1.15234	-0.51669	-1.243	0.21369	-0.178392	-0.797308	0.247194	0.0732199	-0.383859	0.400467	-0.480251	0.101238	0.0921995	-0.944878	0.214726	-1.54292	-0.430689	-0.443555	-0.0997585	-2.18246	1.367	-1.32851	-0.238793	-3.08969	0.173362	-0.465742	-0.983801	0.0618665	0.122105	-0.910017	-0.0838254	0.188174	-2.88769	0.539873	-1.66064	0.897823	-0.850213	1.33221	-2.03438	-1.13027
ENSG00000120437	Q9BWD1	ACAT2	0.303732	-0.615522	0.573172	0.378675	0.436781	0.508581	0.537883	-2.29288	-0.666285	0.460098	0.295847	-0.13755	0.217081	0.891367	-0.344576	-0.196555	-0.11481	-0.561566	-0.132939	0.340991	0.20694	0.501006	0.34438	0.977222	1.46399	0.600878	0.211275	-0.810882	0.773178	-0.0356806	0.807309	0.555025	0.733636	0.996228	1.52239	0.448183	0.466826	0.460292	0.296106	1.52111	-0.100548	0.382468	0.822136	0.130914	1.03865	0.0981562	1.05969	-0.569713	0.896061	-0.0639091	-0.739179	-0.311845	0.322924	-0.588866	0.786706	0.616771	0.253811	-0.230692	-0.990023	-0.945705	0.319011	0.288111	-0.36498	-0.135103	1.00046	-0.0459963	0.988445	0.7764	-0.139392	0.255786	1.08188	0.707788	-0.00514322	0.125057	1.06044	0.306497	0.298714	-0.102953	0.0967763	0.206536	-0.74436	0.428566	-0.62541	0.0396848	0.263782	-0.187965	-1.48359	1.2406	-0.477561	-0.150899	-0.130213	0.366283	-1.03903	-0.384222	-0.38367	0.611851	-1.01785	0.65595	0.39559	-1.77459	0.332343	-1.47581	2.06353	0.278871	1.34698	-0.416996	0.109135
ENSG00000182827	Q9H3P7	ACBD3	2.99451	2.66656	2.67684	2.94037	3.41752	3.09507	2.81146	2.00776	2.96707	2.8715	3.24624	2.63319	2.61711	3.19388	2.71881	2.81102	2.68932	2.15723	2.80047	2.96492	2.83012	3.49594	3.56468	3.46864	3.9932	3.35644	2.4018	1.75282	3.2194	3.73119	3.93352	3.58039	3.2026	3.54804	4.00605	3.02724	3.80411	4.08349	3.25409	3.93906	2.96134	3.09912	3.83148	3.36279	3.52386	3.88362	3.83811	2.43525	3.98421	3.31847	2.5369	2.80212	3.35901	2.58221	3.26432	3.81814	3.80368	2.79918	2.50422	2.41631	3.45387	3.04904	2.91052	2.22124	4.33799	3.57746	3.99292	4.05636	3.58438	3.6551	3.56496	3.12926	3.67878	2.82616	3.28091	3.16182	2.83172	3.55733	2.53603	3.23654	2.37123	3.81077	2.88666	2.86636	1.97582	2.64987	2.0874	3.70597	2.82931	1.78494	1.56724	2.93957	1.62186	2.08398	2.42812	2.90325	2.09411	3.17016	2.44676	0.88574	3.04242	1.43993	3.76687	2.68295	3.05228	1.86115	2.181
ENSG00000181513	Q8NC06	ACBD4	0.950194	1.20336	1.02329	1.25901	1.2427	1.11884	2.03225	0.214199	0.93539	1.35071	1.0037	1.26227	1.19253	1.73327	0.590766	1.13913	0.961048	0.677655	0.658084	1.25733	1.39386	2.0698	1.28809	1.3911	1.87852	1.53263	1.3982	0.167297	1.73193	1.37356	1.65916	0.781686	1.15206	2.3455	2.025	0.873428	1.5507	1.99679	1.15552	2.17215	1.21754	1.56942	1.44361	0.868106	0.325543	0.889207	1.94471	-0.238253	1.00522	1.02111	0.241153	0.334557	0.806973	0.73031	1.87183	1.48186	0.867109	1.44149	0.8883	-0.436831	1.41285	1.15959	0.603248	1.19612	1.03953	1.28972	1.43858	1.58904	0.199697	-0.122464	0.568729	0.89493	0.614826	0.739502	0.815954	0.528395	0.0854505	0.880424	0.487389	1.07159	0.872881	1.46354	0.368752	0.226827	0.483337	0.250624	0.135613	1.03414	0.109948	0.490656	0.471828	0.648557	0.240666	0.0398594	0.746571	0.647027	-0.489889	0.777519	0.118932	-1.90894	0.316013	-0.774518	1.1728	0.989448	1.04878	-0.229854	1.10343
ENSG00000107897	Q5T8D3	ACBD5	1.79046	1.44738	1.87733	1.79988	2.29169	1.83233	1.8642	1.04348	1.8396	2.08796	2.48947	1.4872	1.71829	2.25516	1.55699	1.82533	1.46352	0.962871	2.06917	1.9392	2.03582	2.23975	2.12036	1.79087	2.60594	2.1486	1.83909	0.486549	2.26184	2.7275	3.23934	2.31509	2.36581	2.34798	3.33736	2.02121	2.65068	2.59037	1.82646	2.63907	1.67261	2.22172	2.40871	1.80707	2.62502	2.59987	2.77252	1.26638	2.44417	2.20716	1.1367	2.12311	1.98958	1.34438	2.21002	2.50768	1.88777	2.04743	1.53267	1.33333	2.62564	1.93224	1.70859	0.914642	2.85717	2.2887	2.6603	2.76248	2.07567	1.5767	2.1647	1.93362	2.27792	1.88664	2.12088	1.80736	2.13695	2.29714	1.55168	1.50424	0.936344	2.43289	2.17013	1.898	0.480763	1.37265	1.02732	2.62614	1.45401	1.42742	0.462303	1.65084	0.701804	1.21028	1.24903	2.21993	1.31725	1.47984	1.54134	-0.183052	2.31754	-0.0226308	2.3256	1.27706	1.68555	0.250661	0.972482
ENSG00000230124	Q9BR61	ACBD6	1.79833	1.91486	1.83811	2.13231	2.08131	2.28258	2.19837	0.706966	2.15227	2.2735	2.06478	1.82616	1.80177	2.55373	1.65703	1.75032	1.70835	0.900124	1.90938	2.06889	2.02461	2.3993	2.42905	2.72051	2.76054	2.06978	2.14679	0.801698	2.58172	2.24208	2.44522	2.03906	2.25638	2.42787	2.75658	1.77515	2.76911	2.76127	2.40344	2.5443	2.31616	1.91483	2.74388	2.04153	2.16063	1.80858	2.93236	0.485141	2.6756	1.9284	1.91428	1.95565	1.15635	1.30573	1.6918	2.53376	1.7244	2.07906	0.929749	1.32505	2.10593	1.68646	1.55037	1.53924	2.45222	1.57901	1.77763	2.39627	1.36077	0.795467	2.15349	1.99668	1.55382	1.48389	1.81496	1.56129	1.49321	2.04312	1.31292	0.834022	1.22993	1.99044	1.21259	1.27851	-0.0467718	0.521036	-0.0882681	2.22091	0.657826	1.63727	0.244853	1.78083	-0.107992	1.70309	1.46769	2.35482	-0.176051	1.1916	1.04958	-2.78597	1.13693	0.449597	2.27713	1.75874	2.16056	0.646731	1.33921
ENSG00000176244	Q8N6N7	ACBD7	-9.94984	-3.40177	-9.94984	-1.32974	-9.94984	-3.4146	-9.94984	-9.94984	-9.94984	-9.94984	-9.94984	-9.94984	-9.94984	-2.13611	-9.94984	-9.94984	-9.94984	-3.77612	-1.66679	-9.94984	-9.94984	-3.01098	-1.40421	-1.46766	-9.94984	-9.94984	-3.38219	-9.94984	-9.94984	-9.94984	-9.94984	-9.94984	-3.25527	-2.86472	-3.43284	-9.94984	-9.94984	-9.94984	-9.94984	-2.80585	-2.96104	-2.25988	-2.85604	-9.94984	-3.2342	-9.94984	-9.94984	-9.94984	-9.94984	-1.99707	-9.94984	-9.94984	-9.94984	-9.94984	-9.94984	-9.94984	-2.21884	-9.94984	-9.94984	-9.94984	-9.94984	-9.94984	-9.94984	-2.85205	-1.24795	-9.94984	-9.94984	-9.94984	-9.94984	-1.10805	-1.50872	-9.94984	-9.94984	-9.94984	-9.94984	-9.94984	-9.94984	-9.94984	-9.94984	0.72794	-3.72835	-9.94984	-3.09273	-9.94984	-9.94984	-9.94984	-9.94984	-0.717381	-9.94984	-9.94984	-9.94984	-9.94984	-9.94984	-9.94984	-0.561654	-9.94984	-9.94984	-9.94984	-9.94984	-9.94984	-9.94984	-9.94984	-3.23472	-9.94984	1.06109	-9.94984	-9.94984
ENSG00000110455	Q96QU6	ACCS	1.08222	0.208553	0.54962	1.19271	0.745359	1.11825	0.777319	-0.586471	0.631611	0.869426	2.11481	0.17374	0.981862	1.34109	0.57267	0.48492	0.0491621	-0.625846	0.642364	0.178051	-0.185774	1.16766	0.405329	2.26935	2.42271	2.16212	1.11895	-0.249833	1.31682	2.20987	1.16088	0.372804	0.6044	1.39411	2.55192	0.531518	1.34004	1.11179	0.664779	1.03198	1.84955	1.32839	0.566461	0.972244	1.02155	-0.0773932	2.25845	0.415807	2.41888	0.39546	-1.4994	0.949653	-0.72109	0.0531458	1.34805	1.3342	1.69764	0.671479	-0.429032	-0.477776	0.787207	0.399671	0.424959	0.669995	1.03722	-1.20037	2.04547	2.75527	-0.162999	1.93842	1.83761	1.46904	-0.678023	0.936826	0.596852	-0.582518	0.0636882	2.74151	0.0400318	1.4	1.36968	-0.0688168	-0.604696	1.9317	-0.67978	-0.433896	-0.721267	0.259663	-0.312236	1.59778	-1.01597	-0.139317	0.680852	-0.723235	-0.130549	-0.688878	-0.319414	-0.466857	-0.0429148	-3.79458	-0.447091	-0.296358	0.114287	1.02996	1.008	-0.855501	0.596407
ENSG00000205126	Q4AC99	ACCSL	-3.79894	-2.72718	-10.2675	-3.95476	-10.2675	-2.74009	-2.57413	-3.88209	-10.2675	-2.45982	-10.2675	-10.2675	-3.61011	-10.2675	-10.2675	-3.50408	-10.2675	-4.0938	-10.2675	-10.2675	-3.53083	-10.2675	-3.29915	-10.2675	-0.104241	-1.81654	-2.7075	-10.2675	-10.2675	-10.2675	-2.34131	-10.2675	-2.57994	-10.2675	-10.2675	-10.2675	-10.2675	-10.2675	-3.48784	-1.54539	-2.28442	-10.2675	-3.17373	-10.2675	-10.2675	-2.33697	-2.22365	-3.60085	-3.13852	-10.2675	-10.2675	-3.67909	-0.431981	-2.49521	-1.4665	-1.72074	-3.52976	-1.34696	-2.48164	-1.73949	-10.2675	-3.30477	-4.14155	-2.17501	-3.14368	-10.2675	-3.43963	-3.13955	-10.2675	-0.748846	-1.4124	-10.2675	-10.2675	-3.51665	-0.271161	-2.83978	-3.52924	-1.55973	-1.41975	1.088	-4.04603	-3.00298	1.10119	-2.1673	-2.98351	-0.0544378	-3.58951	-2.03267	-1.91443	-0.893541	-2.82606	-3.87301	-10.2675	-3.9705	-1.29366	-3.49388	-10.2675	-10.2675	-2.13334	-10.2675	-3.69745	-2.07635	-10.2675	-10.2675	1.74306	-2.324	-1.00763
ENSG00000102977	Q96AP0	ACD	1.60667	1.54369	1.64654	1.74729	1.74529	1.487	1.80132	0.867832	1.64489	1.91615	1.74226	1.88433	1.71734	2.22798	1.51422	1.50249	1.35297	0.653413	1.28238	1.3665	1.3686	2.31493	1.78443	2.51052	2.45272	1.93615	1.58484	0.73668	1.96038	1.76864	1.99452	1.52851	1.64795	2.34131	2.31645	1.74813	2.43359	2.33085	1.59416	2.4006	1.50739	2.38277	1.72864	2.16511	1.89475	1.45463	2.02775	-0.00979789	2.50652	2.23172	0.675993	2.05748	1.101	1.41118	1.87204	2.1883	1.5761	1.73705	1.27899	0.598643	1.71169	1.80302	1.58935	1.42458	2.22832	1.82299	1.43261	2.31048	1.98853	1.78363	1.79699	1.97988	1.67319	1.83214	2.07741	1.2713	1.12925	1.97123	1.59701	1.7594	1.19151	1.95499	1.51756	0.847481	-0.387271	1.005	-0.303047	1.79954	0.848437	0.86717	0.507697	0.570438	0.5135	-0.775482	0.23829	0.349575	0.297731	-0.0979745	0.698743	-2.0948	1.0235	-0.697956	1.62361	1.30903	1.9552	-0.453661	1.06064
ENSG00000159640	P12821	ACE	-2.07098	-1.57589	-1.23492	-2.328	-1.33066	-1.10366	-0.352109	-2.73942	-1.33729	-1.82164	-1.38046	-1.46972	-1.88026	-1.71611	-2.77773	-2.22042	-2.36983	-2.95362	-1.03674	-2.16609	-0.800715	-2.69506	-2.15128	-1.21545	-0.766198	-1.32069	-0.790897	-3.14833	-1.29647	-3.06477	-0.118297	-1.48741	-2.04908	-0.356375	-3.34239	-0.843291	-0.493539	-0.810324	-1.7569	-0.489695	-3.45092	-0.940355	-1.44037	-2.63564	-0.821963	-2.50506	-1.69149	-3.77518	-1.40492	-1.57657	-12.4312	-3.53285	-3.44236	-1.54923	-0.932447	-2.30199	-2.12088	-1.51284	-3.64856	-4.31687	-2.31853	-0.435278	-2.51715	-1.43636	-1.85733	-2.52894	-2.29282	-1.06507	-2.46145	-3.32687	-2.25599	-4.45659	-12.4312	-0.992794	-1.50947	-2.84003	-0.618594	-12.4312	-4.31827	-0.905782	-1.98018	-1.59028	-12.4312	-1.22013	-3.83079	-3.95221	-1.44467	-1.61535	-1.38137	-3.05719	-2.41167	-1.96542	-4.89951	-4.14797	-1.34403	-2.86152	-2.88421	-3.20921	-4.29698	-12.4312	-12.4312	-4.65339	-1.82203	-1.8736	-0.420586	-5.06968	-0.649657
ENSG00000130234	Q9BYF1	ACE2	-11.3399	-1.99771	-11.3399	-5.0271	-11.3399	-11.3399	-4.63951	-3.96308	-4.69162	-11.3399	-4.08769	-11.3399	-4.68245	-2.20805	-11.3399	-11.3399	-11.3399	-11.3399	-11.3399	-11.3399	-11.3399	-11.3399	-4.37149	-11.3399	-11.3399	-2.15356	-3.77984	-2.57061	-4.44158	-4.28667	-2.41662	-2.8952	-11.3399	-4.25474	-11.3399	-11.3399	-11.3399	-11.3399	-4.56018	-2.61773	-11.3399	-4.64293	-2.66816	-11.3399	-11.3399	-4.40341	-11.3399	-11.3399	-11.3399	-11.3399	-4.5033	-11.3399	-4.66167	-3.56755	-11.3399	-3.37611	-4.60209	-1.00612	-11.3399	-4.80015	-11.3399	-3.3829	-11.3399	-1.66592	-11.3399	-4.42712	-11.3399	-11.3399	-1.59229	-3.81529	-11.3399	-11.3399	-11.3399	-3.5957	-11.3399	-11.3399	-4.60158	-11.3399	-11.3399	0.715887	-4.12807	-11.3399	-11.3399	-11.3399	-11.3399	-4.43781	-11.3399	-11.3399	-4.97359	-4.76025	-11.3399	-11.3399	-11.3399	-11.3399	-0.952754	-11.3399	-11.3399	-11.3399	-11.3399	-11.3399	-11.3399	-11.3399	-11.3399	-11.3399	1.57745	-2.98277	-2.49422
ENSG00000167769	Q8TDN7	ACER1	-1.85523	-9.89787	-1.75601	-0.431408	-1.79277	-1.78808	-1.62184	-3.51243	-0.454657	-0.287421	-1.65044	-1.43555	-9.89787	0.370038	-1.82581	-9.89787	-0.709878	-9.89787	-3.19055	-1.00943	-1.58526	-1.38191	0.060381	-1.99864	-9.89787	-3.02363	-9.89787	-2.92773	0.311407	-2.84468	-9.89787	-3.02991	-0.892562	-9.89787	-3.38087	-9.89787	-0.494532	-1.91563	-3.11819	-9.89787	-0.917619	-2.20791	-9.89787	-9.89787	-2.18911	-1.38433	-1.854	-9.89787	-2.76886	-9.89787	-0.264814	-1.32072	-9.89787	-1.71218	-9.89787	-1.93412	-0.364381	-1.56078	-3.10547	-9.89787	-9.89787	-1.35789	-0.790086	-1.80536	-0.460403	-9.89787	-3.06998	-1.77506	-1.73191	-9.89787	-9.89787	-2.91757	-9.89787	-3.147	-0.223084	-9.89787	-9.89787	-1.77332	-1.78498	-9.89787	-3.67638	-9.89787	-9.89787	-9.89787	-9.89787	-9.89787	-2.22691	-9.89787	-9.89787	-1.74338	-1.46056	-9.89787	-9.89787	-3.60084	-2.50324	-9.89787	-9.89787	-9.89787	-9.89787	-9.89787	-3.32779	-9.89787	-9.89787	-9.89787	0.698256	-3.52764	-2.63094
ENSG00000177076	Q5QJU3	ACER2	-0.0757872	0.958261	0.193548	0.466632	-0.427844	-0.008434	0.328099	-0.352333	0.353466	0.273045	-0.477623	-1.06874	-0.884156	0.366516	-0.139321	-0.19283	-1.11898	-0.788762	0.865414	-0.379314	-1.48125	-2.01305	-0.763197	0.0655392	0.048994	-0.0811237	0.831248	-1.10888	-0.471601	-0.48536	0.561844	-1.34904	-0.0400818	0.86791	0.29487	-0.893985	0.136119	0.907469	-0.301881	-0.393977	0.618942	-0.385348	-0.274707	-0.73349	-0.825429	0.855587	0.831859	-2.28687	0.397747	0.325589	-0.533788	0.367038	1.91664	-0.646311	0.854273	0.0148766	0.839578	0.126434	-1.42513	-0.418625	-0.153557	-0.117378	-1.09982	0.806688	0.832922	-0.167763	1.14455	0.28985	0.333129	0.632184	0.571572	0.247991	0.315434	-0.468319	1.09866	-1.10757	0.0040264	1.91255	1.60873	0.633943	-0.518229	0.633643	1.07095	-1.69393	0.553739	1.57071	-0.541802	-0.560548	0.949455	-0.378328	-1.09378	-0.690744	-0.833509	0.142753	-0.334395	-1.7653	-1.17442	-1.89081	-1.98107	-0.65243	-0.387956	-0.534018	-0.126186	-1.77641	2.4814	-0.852631	0.898976
ENSG00000078124	Q9NUN7	ACER3	0.962138	-0.356893	0.355524	0.769126	0.383586	0.733576	0.842078	0.0736836	0.0965316	0.623816	0.988242	0.287069	1.03168	0.70293	0.607364	0.572677	0.785675	0.450869	0.819066	0.386063	0.323321	1.16928	1.3327	0.891874	0.747539	0.52621	0.195658	-0.145661	1.38436	0.66415	1.13421	0.751174	1.0045	1.08963	1.22681	0.664721	0.804966	1.37773	0.697307	1.62019	0.599266	0.980168	1.26828	1.02206	1.2688	2.13135	1.41428	0.0411629	0.959812	1.75055	-0.298256	0.216663	1.21976	-0.356433	1.74579	1.68358	1.61973	0.380289	0.0631123	0.571759	1.73741	1.26175	0.531326	0.852424	1.78809	0.814032	1.69276	1.95871	1.65914	0.827357	2.20857	1.04813	1.45382	1.22388	0.970234	1.43448	1.0878	1.48244	0.859825	0.864922	0.281417	1.81082	1.82656	1.42325	0.917943	1.34048	0.486444	1.42962	0.823301	0.59597	-1.76244	1.76584	-0.527859	0.492572	1.22716	1.01657	1.07805	0.848546	1.27971	1.08479	1.70297	-0.424925	1.68328	1.11234	1.95823	0.23045	0.594683
ENSG00000087085	P22303	ACHE	-1.64241	-1.27294	-1.12834	-1.6481	-1.35765	-0.57597	-0.993827	1.07927	-1.17183	-1.878	-4.0142	-0.584869	-2.03594	-4.44623	-1.78262	-1.92907	-1.49423	-1.1115	-1.40144	-2.37792	-1.54155	-11.2664	-1.50055	-2.04883	-1.68742	-0.596231	-1.90446	-2.49711	-4.36809	-4.21318	-3.34015	-0.950244	-4.5718	-1.86784	-4.74937	-2.30832	-1.37821	-1.11864	-1.9127	-3.12749	-1.7021	-2.99377	-1.37429	-1.88534	-0.656698	-11.2664	-2.22523	0.515737	-1.33886	-4.30779	-2.4393	-1.23219	-1.60055	0.529483	0.991144	-1.49939	0.743575	-0.125747	-1.48539	0.580074	-2.4737	-1.72832	-0.45995	0.406254	-1.8289	-1.77867	-4.43847	-2.56032	-0.104808	0.710135	-2.41125	1.45756	-1.79917	0.515853	-0.422633	-0.0915156	0.706632	-0.824022	0.163759	-1.90919	-0.308722	-2.00887	-0.333554	0.0515491	2.12744	-1.56733	3.17235	-1.2979	-0.393355	-0.000886478	0.0742263	1.83898	1.06511	-0.664944	1.87471	0.0181692	1.8024	1.34572	2.31126	0.843474	-0.0105195	0.753098	-0.756699	-1.70784	-0.255433	0.993509	-1.00765
ENSG00000100813	Q9UKV3	ACIN1	4.57831	4.51943	4.48437	4.84747	4.83563	4.58374	4.5277	3.87724	4.70981	4.7735	4.62948	4.4751	4.62019	5.11802	4.49734	4.47547	4.41373	4.02772	4.72229	4.48496	4.71865	5.18338	5.09691	5.0711	4.98137	4.92511	4.59523	3.61746	5.12711	5.21936	5.27216	5.09166	4.94331	5.10799	5.30061	4.5384	5.14342	5.38156	4.52059	5.22516	4.75742	5.27145	5.28717	4.86627	4.87893	5.25532	5.35682	4.18828	5.33756	5.21446	4.54809	4.51897	4.77602	3.89094	4.84531	5.38528	4.96273	4.82823	4.8138	4.30079	4.92778	4.91161	4.51599	4.14952	5.3593	5.21992	5.49091	5.0682	5.21678	5.26567	5.08157	4.8893	5.4266	4.75207	4.78766	4.94658	4.60196	5.00704	4.41658	4.86142	4.12048	5.25644	4.89769	4.46948	3.79464	4.78794	3.96137	5.07313	5.0136	4.39067	3.12447	4.43127	3.56206	4.05075	4.06541	4.53595	3.69816	3.96298	4.25896	2.5095	4.55899	3.53286	5.23321	4.63484	4.49491	3.50409	4.50258
ENSG00000213088	Q16570	ACKR1	-1.985	-1.90484	-0.566062	-1.82121	-1.75299	-1.33413	-0.294195	-1.07105	-2.80028	-2.05079	-0.612084	-0.758933	-0.474884	-2.62757	-0.787865	-1.10401	-2.25084	-1.11553	-1.16057	-2.87024	-2.71139	-1.92534	-0.0240189	-2.54207	-0.862358	-1.57632	-1.0794	-0.895824	-3.54303	-1.07491	-3.50917	-0.584194	-1.75722	-1.36418	-2.34989	-1.80447	-3.3514	-1.46192	-1.6715	-0.13649	-1.87514	-3.74438	-1.35545	-2.64092	0.431239	-1.19238	-0.593991	-0.465538	-10.4413	0.0915601	-1.29295	-3.85287	-0.967884	-0.4518	-10.4413	-2.47756	-0.715415	-1.10645	0.0394731	1.12768	-2.64539	-10.4413	-0.527288	-0.352768	-10.4413	-10.4413	-3.61342	-1.73526	-10.4413	-0.922629	-1.58619	-0.149402	-3.28792	-2.11443	0.320008	-0.850174	0.532047	-0.150853	-0.216951	-1.08414	0.0836294	-0.377469	-0.273515	0.23949	0.78822	-1.96235	0.130391	-1.79261	0.156229	-0.290623	1.57715	0.460269	0.253325	0.00821266	0.115606	0.641679	-0.572804	0.515924	-0.573756	0.806301	0.0214208	-0.446314	-2.73307	-0.368784	-0.429677	0.81886	-0.18259
ENSG00000144648	O00590	ACKR2	-2.19096	-1.19396	-2.45358	-2.71043	-2.71243	-1.83445	-4.12151	-3.12142	-1.85774	-3.42439	-2.56986	-2.93858	-2.00033	-4.99478	-2.74553	-2.7402	-4.20694	-2.65878	-4.11451	-3.66141	-5.07821	-3.88194	-11.8149	-3.91568	-0.536827	-1.95147	-2.67503	-1.76749	-2.92573	-2.44851	-11.8149	-2.37232	-2.8096	-2.15371	-2.50412	-5.16724	-2.14889	-1.51531	-1.87702	-0.979929	-2.5133	-2.80722	-3.7264	-1.43497	-2.52579	-3.88436	-2.45239	-3.57277	-2.10955	-11.8149	-3.40183	-1.07078	-1.44934	-2.46204	-11.8149	-3.85116	-2.50349	0.472199	-2.03394	-2.11913	-1.85413	-2.86086	-3.70451	-1.55659	-2.11475	-3.90817	-2.19059	-2.11059	-2.06734	-5.28253	-1.15466	-3.25729	-3.6666	-3.48803	-2.55457	-4.38717	-3.08679	-3.69035	-2.4826	0.34773	-1.21963	-3.55506	-11.8149	-2.71732	-3.53553	-2.92193	-3.56135	-11.8149	-3.14077	-3.24665	-3.3776	-1.62906	-2.48148	-4.52708	-1.62029	-2.24526	-2.09824	-1.71958	-2.6833	-2.44019	-4.25244	-3.3028	-3.52401	-3.47623	1.00288	-2.13853	-1.3864
ENSG00000144476	P25106	ACKR3	-0.00122037	-0.837618	-0.529238	0.397241	-0.44068	0.148546	0.145436	-1.5859	-0.321889	-0.0391644	0.161124	-0.859473	0.00905766	0.0737348	-0.358442	-0.331095	-0.617878	-0.801598	0.239886	-0.517565	-0.358068	-0.0288416	0.874914	0.52193	0.495333	1.27464	0.403558	-1.77259	-0.195176	-0.0391372	-0.0356227	0.314488	0.531711	0.118465	-0.132737	-0.207079	1.74717	0.435397	-0.966106	1.11591	-1.24024	-0.398184	0.349465	-1.42342	0.745544	-1.03028	0.19783	-2.2997	0.278054	-0.134422	-0.546624	-1.381	0.21049	-1.35863	-1.74083	0.808982	-2.81085	-0.62277	-3.74944	-0.694234	0.418208	-0.419485	-0.849971	0.00576256	0.572262	-0.469862	-3.71396	0.576425	-0.0579856	-2.43493	-0.366671	-3.56155	0.409458	0.103358	0.379845	-1.12041	-0.356467	-0.83578	-0.210662	0.39882	-0.637872	0.620807	-0.888091	0.669194	-2.26247	-2.64584	-10.5419	-0.436011	-1.02128	-0.975491	-1.29897	-0.840925	-1.69295	-0.561416	-1.15366	-2.77482	-1.18726	-1.90364	-10.5419	-10.5419	-10.5419	-3.34575	-2.83361	-0.621178	0.0542795	-2.18475	0.17598
ENSG00000129048	Q9NPB9	ACKR4	-4.08282	-1.69378	-2.99195	-2.25231	-2.4463	-10.5514	-3.85105	-3.17462	-3.90316	-10.5514	-3.29923	-2.672	-3.89398	-10.5514	-10.5514	-10.5514	-10.5514	-10.5514	-10.5514	-10.5514	-10.5514	-10.5514	-1.5917	-10.5514	-1.38686	-2.10042	-2.99138	-10.5514	-10.5514	-10.5514	-3.61927	-10.5514	-10.5514	-10.5514	-2.45998	-10.5514	-10.5514	-10.5514	-10.5514	-1.82927	-10.5514	-10.5514	-3.4576	-10.5514	-10.5514	-2.03786	-2.50753	-2.89184	-10.5514	-3.59282	-10.5514	-10.5514	-10.5514	-10.5514	-10.5514	-2.00461	-3.81363	-10.5514	-3.75899	-4.01169	-3.74901	-2.59444	-10.5514	-3.45361	-10.5514	-2.0617	-3.72351	-10.5514	-10.5514	-10.5514	-2.11028	-1.25834	-10.5514	-10.5514	-10.5514	-10.5514	-2.23719	-2.42684	-10.5514	-0.609998	-10.5514	-3.28685	-10.5514	-4.02566	-4.25816	-10.5514	-10.5514	-10.5514	-10.5514	-3.97178	-4.10166	-10.5514	-10.5514	-10.5514	-1.16322	-2.20161	-10.5514	-10.5514	-1.6823	-10.5514	-10.5514	-3.3553	-1.04075	-10.5514	-0.539769	-10.5514	-2.28915
ENSG00000131473	P53396	ACLY	3.96429	3.18774	3.54326	3.64517	3.72055	3.63689	3.80678	2.81779	3.52766	3.7517	3.7263	3.28315	3.55128	3.95818	3.48996	3.45133	3.428	3.13155	3.65771	3.47526	3.68048	3.95842	3.93132	4.00116	3.77544	4.27931	3.60327	2.6307	3.89769	4.32846	4.28921	4.18237	3.9362	4.27283	3.71117	3.65801	4.19037	4.54167	3.65675	4.65754	3.41723	4.2413	4.2903	4.10999	4.11676	4.09051	4.49784	2.47232	4.34021	4.19975	2.87482	3.82619	3.80583	3.07822	3.76204	4.29277	3.59991	3.83056	3.47229	3.22122	3.62438	4.02451	3.57435	3.45097	4.47198	3.98677	4.40721	4.62265	4.15576	3.67961	4.11602	4.07681	4.05856	3.76221	3.99984	4.13694	3.62936	3.96184	3.75286	2.87179	3.17657	4.13449	3.41655	3.58973	2.98828	3.29983	2.43748	3.77469	3.51756	3.29021	1.54125	3.86089	2.7795	2.66816	2.89345	3.37236	2.97994	3.32754	3.08873	1.88942	3.91073	2.3311	4.21342	3.68577	3.38953	2.26097	3.79757
ENSG00000153086	Q8TDX5	ACMSD	-2.06706	-10.8445	-10.8445	-2.95891	-10.8445	-10.8445	-10.8445	-2.88563	-10.8445	-10.8445	-10.8445	-1.3842	-10.8445	-10.8445	-2.35872	-10.8445	-3.23651	-10.8445	-10.8445	-10.8445	-10.8445	-10.8445	-10.8445	-10.8445	-10.8445	-2.9764	-2.28829	-3.29322	-10.8445	-10.8445	-0.338255	-10.8445	-10.8445	-2.76468	-10.8445	-4.19681	-10.8445	-10.8445	-2.48861	-2.7056	-10.8445	-10.8445	-2.75597	-3.04409	-10.8445	-10.8445	-3.79515	-10.8445	-3.71547	-2.30869	-10.8445	-10.8445	-10.8445	-10.8445	-1.45958	-10.8445	-3.11348	-0.925402	-2.06187	-4.30477	-4.04209	-2.88752	-10.8445	-2.75197	-10.8445	-3.93174	-10.8445	-1.72426	-10.8445	-10.8445	-10.8445	-10.8445	-10.8445	-10.8445	-10.8445	-10.8445	-10.8445	-10.8445	-10.8445	0.83286	-10.8445	-10.8445	-1.67543	-10.8445	-10.8445	-10.8445	-10.8445	-10.8445	-10.8445	-10.8445	-10.8445	-10.8445	-10.8445	-10.8445	-1.45629	-10.8445	-10.8445	-3.20266	-10.8445	-10.8445	-10.8445	-10.8445	-4.12936	-10.8445	1.48796	-10.8445	-2.58223
ENSG00000122729	P21399	ACO1	-0.187853	-0.893142	-0.305831	0.580313	0.242129	0.118271	0.285055	-0.745746	0.131176	0.517217	0.0461833	-0.886875	0.508769	0.54564	0.197743	0.109994	-0.257068	0.0193983	0.164362	0.112389	-0.00624768	0.54991	0.650032	1.05203	0.877948	0.192622	0.497146	-1.00314	0.216856	-0.849111	0.280131	0.478421	0.855929	0.999823	0.217173	-0.521325	0.985017	1.15186	0.182956	0.849678	-0.0586123	0.486392	0.291054	0.48715	0.703198	-0.359235	0.685078	-0.876407	0.64197	-0.207686	-0.65254	0.439091	-0.1936	-1.01545	0.371753	0.761359	0.195094	-0.143936	-0.646469	-0.901594	-0.136957	-0.123323	-0.112663	-0.338673	0.288893	0.682756	0.312495	0.561506	0.124885	-1.24328	0.450621	0.208405	-0.385747	0.582656	0.0614901	-0.819992	-0.273772	-0.640844	-0.85411	0.530369	-0.994165	0.328684	-0.39485	-0.729367	-1.15088	-0.934307	-2.6186	-0.0842429	-1.18001	-0.509916	-1.09558	-0.65859	-0.901875	-0.83523	-0.897664	-0.665401	-2.27837	-0.791174	-0.652238	-3.17211	-0.599697	-2.28924	0.483383	-0.779594	0.813626	-1.60874	-0.382461
ENSG00000100412	Q99798	ACO2	3.50118	2.86538	3.23102	3.47909	3.21824	3.34759	3.31057	2.92915	3.01389	3.3623	3.35307	2.86686	3.20411	3.69262	3.32908	3.20785	2.80408	2.75516	3.50674	3.0462	3.27829	3.59544	3.52953	3.66145	3.76544	3.69474	3.51074	2.59397	3.38119	3.60918	4.05842	3.75949	3.46401	3.99219	3.79211	3.05266	3.88763	4.13032	3.33923	3.73527	3.34412	3.9739	3.70735	3.62675	3.77159	3.41353	3.9923	2.22521	3.72018	3.6792	2.08635	3.36683	3.64012	2.88144	3.13057	3.82915	3.61884	3.37743	3.1258	3.02531	3.41917	3.28393	3.00912	3.09808	4.13712	3.2197	4.18184	4.02616	3.28726	3.3447	3.57382	3.26685	3.36167	3.63207	3.47643	3.48908	3.50815	3.50609	3.55063	2.2215	3.20428	3.8044	3.33967	3.15645	3.51532	3.31584	3.49185	3.57197	2.53711	3.31742	2.7452	3.64325	2.64226	2.73002	3.2525	3.27375	3.46277	3.72071	3.08149	2.53028	3.6038	3.38596	3.87443	3.23816	2.98634	2.88414	2.75875
ENSG00000102794	A6NK06	ACOD1	-10.4891	-3.94107	-10.4891	-4.17638	-10.4891	-1.96562	-10.4891	-10.4891	-10.4891	-10.4891	-10.4891	-10.4891	-10.4891	-10.4891	-10.4891	-10.4891	-10.4891	-10.4891	-10.4891	-10.4891	-10.4891	-3.55028	-10.4891	-10.4891	-10.4891	-2.62106	-10.4891	-10.4891	-10.4891	-10.4891	-10.4891	-10.4891	-10.4891	-3.40402	-10.4891	-10.4891	-10.4891	-10.4891	-10.4891	-10.4891	-10.4891	-3.79221	-2.40064	-10.4891	-10.4891	-3.55269	-10.4891	-2.82958	-10.4891	-10.4891	-10.4891	-10.4891	-10.4891	-10.4891	-10.4891	-1.52829	-2.75815	-1.56858	-10.4891	-2.95721	-3.68675	-10.4891	-3.37353	-2.39663	-3.3653	-10.4891	-10.4891	-3.36117	-10.4891	-10.4891	-10.4891	-1.19609	-10.4891	-2.74498	-10.4891	-4.05305	-3.75086	-10.4891	-10.4891	-10.4891	-10.4891	-10.4891	0.443667	-3.96341	-10.4891	-1.59616	-3.81113	-10.4891	-10.4891	-10.4891	-10.4891	-10.4891	-10.4891	-10.4891	-1.10096	-10.4891	-3.92875	-3.84012	-10.4891	-4.67568	-10.4891	-10.4891	-2.78091	-10.4891	1.52144	-3.12765	-2.2269
ENSG00000184227	Q86TX2	ACOT1	-1.36591	-0.439098	-1.00402	-0.525065	-0.719443	-1.29866	-1.13219	-0.773068	-1.50591	-0.532877	-1.31252	-0.460953	-1.91051	-1.3328	-0.659586	0.192855	-3.52798	-1.17948	-0.862593	-0.408243	-0.832984	-3.20446	-1.18362	0.558073	-10.1433	0.626283	0.110651	-1.85818	-0.0859163	-2.09558	0.684627	-1.28466	-0.291269	-0.0675313	0.882085	-0.700686	0.396354	-0.165367	-0.375177	1.38323	-1.16308	-0.137039	-0.251255	-1.76014	-0.439744	-0.894398	0.596351	-3.47665	0.975985	-1.60754	-1.31626	-0.398355	-1.47574	-1.95763	-2.33908	-0.0141539	1.22526	-0.486986	-1.36072	-3.60362	-0.544704	-3.18057	-0.576823	-1.05346	-0.221026	-0.918266	0.132404	0.560125	-0.979883	-2.61876	-0.120015	-0.00329699	-1.99501	-1.40254	-1.88064	-0.721885	-1.09396	-0.215114	-0.0343478	-0.201926	-1.35307	-10.1433	-3.28622	-2.0431	-2.27744	-1.25035	-2.47237	-1.90847	-3.77705	-0.991374	-1.12244	-0.956235	-2.61167	-1.53912	-0.755142	-2.3763	-2.59059	-1.18392	-1.59539	-4.32986	-0.26505	-2.94723	-0.270542	-3.38072	-0.131697	-2.78184	-1.88108
ENSG00000162390	Q8WXI4	ACOT11	-1.24794	-3.12034	-2.51684	-2.35922	-2.38392	-1.81256	-1.96758	-1.82656	-2.31952	-1.3936	-0.604496	-1.02626	-0.841487	-1.52499	-1.36521	-2.31868	-1.73164	-3.03999	-1.50135	-2.76795	-2.47109	-0.920031	-1.69734	-1.17622	-2.07686	-2.09158	-1.29461	-2.17171	0.06437	-1.44205	-0.876204	-1.99106	-1.97342	-1.57974	-1.69355	-2.69827	-2.25259	-1.50777	-1.02993	-3.19713	-2.217	-2.06408	-2.11127	-2.85934	-1.95215	-2.02888	-4.02785	-2.30091	-2.72736	-2.24744	-4.24178	-2.49528	-2.98905	-2.08087	0.230571	-1.52634	-2.22919	-2.32112	-3.55098	-3.12879	-0.472831	-2.5325	-2.37861	-1.8664	-2.08103	-4.16516	-2.1383	-1.72914	-2.171	-1.8894	-2.21686	-12.6549	-2.05128	-2.21597	-3.65709	-3.64776	-2.22867	-1.83425	-3.32256	-0.299619	-1.99251	-1.49221	-2.48707	-2.55859	-2.37897	-4.17591	-2.98923	-2.42361	-2.05733	-2.76696	-3.04994	-0.785367	-0.108419	-2.67443	-1.46086	-3.56988	-1.02192	-1.49609	-2.20287	-5.85428	-1.51445	-2.4674	-0.63127	-0.413459	-0.644283	-2.97848	-1.22688
ENSG00000172497	Q8WYK0	ACOT12	-4.18747	-3.1157	-3.0966	-4.34328	-10.6561	-2.13252	-3.9557	-4.27061	-10.6561	-10.6561	-2.40862	-3.77053	-10.6561	-10.6561	-10.6561	-10.6561	-10.6561	-10.6561	-3.94872	-2.50254	-10.6561	-10.6561	-10.6561	-2.75681	-10.6561	-10.6561	-3.09603	-3.6859	-10.6561	-3.60286	-2.14685	-10.6561	-2.96846	-10.6561	-10.6561	-10.6561	-3.56614	-10.6561	-2.30018	-1.51973	-10.6561	-3.95912	-3.56225	-3.8492	-3.9404	-10.6561	-10.6561	-2.99648	-10.6561	-2.70328	-10.6561	-10.6561	-10.6561	-10.6561	-2.8518	-10.6561	-3.91828	-0.736969	-10.6561	-2.12801	-1.2795	-2.69909	-10.6561	-2.56354	-2.53739	-3.7433	-10.6561	-3.52807	-10.6561	-10.6561	-3.79161	-10.6561	-3.50265	-10.6561	-10.6561	-10.6561	-10.6561	-10.6561	-10.6561	0.0217336	-3.44425	-3.3915	-10.6561	-10.6561	-10.6561	-10.6561	-10.6561	-10.6561	-4.28977	-2.50156	-10.6561	-10.6561	-3.12439	-4.35902	-2.26571	-10.6561	-10.6561	-10.6561	-10.6561	-10.6561	-10.6561	-10.6561	-3.94093	-2.9001	1.16194	-10.6561	-3.38911
ENSG00000112304	Q9NPJ3	ACOT13	-0.464493	0.118158	-0.426326	-0.683478	0.182918	-0.227271	0.138719	-0.885413	-0.867644	0.428564	-0.558491	0.541192	-0.46628	-0.446424	-0.697877	0.0556001	-0.257331	-0.704071	0.806108	-0.353274	0.0792216	0.469472	0.499211	0.713073	-0.339683	-0.116343	0.137934	-0.636084	0.706027	-0.0672143	1.77563	-0.0612985	-0.0663575	-0.105415	1.37405	0.218764	0.277793	1.05939	0.0719864	0.386682	-1.35375	0.350935	1.13568	0.421215	0.723378	1.74437	1.64474	-1.26377	0.745906	1.0298	-0.677657	-0.0704691	0.716592	-0.462938	1.15365	0.0410685	1.05498	0.22303	0.59925	-0.0235166	0.609324	0.149694	0.0627396	-0.166637	1.16593	1.20595	1.313	1.10737	0.94425	0.569297	0.904517	0.788705	-0.551032	0.557343	0.898872	1.51709	0.432195	1.72572	-0.394011	1.43778	-0.25532	0.660003	0.834404	-0.133817	-0.978699	0.342194	0.0688876	1.27225	0.753527	-0.182433	-0.261242	0.334749	-2.16891	-0.316264	-0.308335	0.16539	-1.14885	-0.223322	-0.957293	-3.38761	-0.487393	-2.99023	1.1061	0.154256	0.967581	-0.625319	-0.15678
ENSG00000119673	P49753	ACOT2	-0.849852	-0.632201	0.734062	-0.0822301	-0.354675	-0.105044	-1.35192	-0.448943	-0.405664	-0.653012	-0.381758	-0.429202	-0.28102	-0.357713	-0.0554853	0.212732	-1.43763	-1.46949	-0.23066	0.397967	0.18575	-2.10966	0.331905	1.07534	-0.240127	1.28104	0.0975125	-1.66414	0.168212	0.117943	0.880106	-0.0686678	0.225655	1.25657	1.16135	-0.669031	0.702146	0.936346	0.665011	1.55283	-0.0623134	0.812742	0.26569	-0.0234413	0.600394	-0.699511	1.05707	-1.96963	0.663542	-1.67577	-3.78906	0.196467	0.0393044	-1.27276	-1.24072	1.69017	1.79927	0.514995	-1.52174	-1.29191	-0.512984	0.233188	-0.197478	-0.367305	0.395421	-0.915824	0.713632	0.580075	-0.00434862	-3.10106	-0.18762	0.665708	1.0416	0.571837	0.370034	-0.205232	-1.31368	0.742228	0.145841	0.0521575	-0.836998	0.0898025	-0.779445	-1.30601	-2.34624	-1.14869	-1.95821	-0.809001	-2.27253	-0.252727	-1.60474	-0.247278	-0.930119	-1.02327	0.667874	-1.54064	-0.908951	-0.530294	-1.27198	-2.02696	0.251888	-3.42953	-0.0164876	-1.0671	-0.0294954	-2.26853	-1.77998
ENSG00000177465	Q8N9L9	ACOT4	-1.56691	-2.07035	-2.05119	-2.72124	-1.50433	-4.07158	-10.6068	-3.23003	-10.6068	-0.996361	-3.35464	-10.6068	-2.95656	-10.6068	-4.10903	-3.84337	-10.6068	-4.43309	-1.10402	-2.03954	-3.87011	-2.09085	-3.63844	-3.70155	-10.6068	-2.15583	-1.05253	-3.63667	-10.6068	-2.55906	-0.877485	-10.6068	-2.91922	-1.52968	-2.51539	-1.96997	-1.20347	-2.04151	-1.83701	-3.46282	-10.6068	-1.1145	-2.5183	-2.22362	-3.89117	-2.67626	-3.55748	-2.94725	-10.6068	-10.6068	-10.6068	-2.44344	-1.618	-10.6068	-1.80579	-0.477638	-3.86904	-1.27195	-3.81441	-10.6068	-10.6068	-1.06876	-2.49641	-1.9311	-2.48815	-1.70308	-3.77892	-3.47884	-1.85757	-3.08224	-10.6068	-2.63224	-0.876927	-10.6068	-3.91972	-4.17072	-2.2926	-2.48226	-2.08018	0.0709689	-2.07894	-1.34932	-3.7497	-0.925135	-10.6068	-2.7108	-10.6068	-1.63691	-10.6068	-4.0272	-2.58315	-4.2123	-3.07516	-10.6068	-1.21863	-2.83978	-10.6068	-10.6068	-4.04735	-10.6068	-2.46193	-10.6068	-2.31591	-10.6068	0.40412	-10.6068	-0.348094
ENSG00000205669	Q3I5F7	ACOT6	-9.60925	-3.06118	-9.60925	-9.60925	-9.60925	-9.60925	-9.60925	-9.60925	-9.60925	-9.60925	-9.60925	-9.60925	-9.60925	-9.60925	-9.60925	-2.84581	-9.60925	-9.60925	-9.60925	-9.60925	-2.87255	-9.60925	-9.60925	-9.60925	-9.60925	-9.60925	-9.60925	-9.60925	-9.60925	-9.60925	-9.60925	-9.60925	-9.60925	-9.60925	-9.60925	-9.60925	-9.60925	-9.60925	-9.60925	-9.60925	-9.60925	-1.33666	-9.60925	-9.60925	-9.60925	-9.60925	-9.60925	-9.60925	-1.48541	-9.60925	-9.60925	-9.60925	-9.60925	-9.60925	-9.60925	-9.60925	-9.60925	-9.60925	-9.60925	-9.60925	-9.60925	-9.60925	-9.60925	-1.51674	-1.49059	-2.69651	-9.60925	-2.48128	-9.60925	-9.60925	-9.60925	-9.60925	-9.60925	-9.60925	-9.60925	-9.60925	-9.60925	-9.60925	-9.60925	-9.60925	-9.60925	-9.60925	-9.60925	-9.60925	-9.60925	-9.60925	-9.60925	-9.60925	-9.60925	-9.60925	-9.60925	-9.60925	-9.60925	-9.60925	-9.60925	-9.60925	-9.60925	-9.60925	-9.60925	-9.60925	-9.60925	-9.60925	-9.60925	-9.60925	-0.596225	-9.60925	-0.763611
ENSG00000097021	O00154	ACOT7	-0.787811	-1.29201	-0.610329	0.375913	-0.502886	-0.642496	-0.636152	-1.04168	-1.45368	-0.0240963	-0.845292	-1.21443	-0.597067	0.0408325	-0.7583	-0.959273	-1.34951	-1.79597	-1.90805	-0.759022	-0.439094	-1.16068	0.246842	0.29012	0.97384	0.0953985	0.351379	-2.64159	-2.52167	-0.560426	-1.03006	0.399309	-0.641985	0.521962	0.22005	0.267199	-0.3309	-0.0414543	-0.251403	0.893115	0.090606	-0.26782	0.579597	0.906896	-0.460338	-0.315634	0.0874784	-0.298355	0.956017	0.121534	-1.77779	-0.313261	1.00834	-0.907192	-1.61144	1.13232	0.0143059	-0.270229	-0.460861	-0.493664	-0.919997	0.295615	-1.30437	-0.622376	0.288009	0.775585	0.762154	-0.122721	0.557795	0.0132795	-0.558066	-1.11894	-1.09657	-0.585175	0.169537	0.00901739	-0.363527	0.796298	1.68188	-0.470179	-0.564177	1.20207	1.36471	-0.256364	-0.550377	0.649359	-0.746098	0.962441	0.147763	-0.32217	-3.38719	0.42624	-0.88603	-1.22415	-0.5646	-1.06438	-1.16419	-0.527577	-1.16514	-2.45044	-0.100576	-2.22215	0.460784	-0.753807	1.50646	-1.24954	-0.345279
ENSG00000101473	O14734	ACOT8	1.65457	1.24089	1.96824	1.73565	1.8081	1.40007	1.87426	0.809366	1.32163	1.83548	1.84556	1.69856	1.61096	1.95075	1.53211	1.33103	1.77377	0.861982	1.75975	1.29195	1.4911	2.05539	2.22951	2.38237	2.13553	2.27833	1.85232	0.874774	2.37532	2.06019	2.24691	1.71785	1.89727	2.3878	2.45192	1.82106	2.50809	2.74441	1.55384	2.84192	1.58031	1.85616	2.67505	1.98174	2.21451	2.40194	2.52757	1.71871	2.87676	2.76274	1.6678	1.67104	2.40239	1.00613	2.48551	2.21686	2.11555	1.89111	1.60464	1.1271	2.30206	1.95257	1.52168	1.13765	2.52988	2.50356	2.5435	2.44425	2.43362	1.92069	1.98034	1.98674	2.5843	2.21474	2.16222	2.0439	1.32766	2.54818	1.55697	1.95785	1.31518	2.60799	2.46914	1.755	0.740282	1.94028	0.580109	2.11046	1.88445	0.930429	0.969039	1.66369	0.667476	1.12255	1.37085	1.29623	0.563164	1.00054	1.19012	-0.699028	1.58907	0.299585	2.51715	1.66532	1.56876	0.526109	2.00584
ENSG00000123130	Q9Y305	ACOT9	2.3202	1.15275	2.16282	1.71163	2.6268	2.07514	2.23249	1.0926	1.61848	1.45702	2.00027	1.87188	1.87197	2.23474	1.81333	1.57187	2.34164	2.38838	2.0577	1.56211	2.25966	2.38507	2.54955	2.40077	2.142	2.11425	1.38974	0.796055	2.69205	2.44895	3.21837	1.92191	2.37959	2.44941	2.64478	1.99747	2.17185	3.40391	1.77893	3.30222	1.71853	2.52798	4.22048	4.07498	2.09804	3.89867	3.36992	1.79608	3.58166	3.09679	1.59782	1.70444	2.24759	0.986803	2.76833	3.6865	3.09376	2.37223	3.62046	2.20597	2.45386	3.75703	2.04719	2.33955	3.54598	4.36371	3.23218	3.69649	4.04397	2.3147	2.8296	3.86683	3.73133	2.49498	3.02642	2.8312	2.81073	3.06854	1.50742	3.49856	1.73862	3.46012	1.801	3.51545	1.32785	3.28608	2.20994	2.89741	3.38824	1.68282	0.157854	2.45018	0.951402	1.65357	1.51713	2.03584	1.77395	1.57664	2.09016	0.173488	2.75983	0.927453	2.99943	1.71987	2.55629	1.32334	3.21386
ENSG00000161533	Q15067	ACOX1	2.25541	2.96269	2.97883	3.23088	3.68104	2.87748	3.02484	2.70652	3.15009	2.92163	3.45497	2.72301	2.18796	3.26772	2.62472	2.85906	3.01527	2.70131	3.53168	3.13913	3.21614	3.69674	3.63917	3.81873	3.38025	3.12322	2.71022	1.92278	3.75857	4.48001	3.32877	3.70299	3.06715	2.56163	3.24397	1.86326	3.09333	3.62508	2.34495	3.00169	2.99553	3.81467	3.18447	2.73245	3.23537	4.01236	3.68431	3.46737	3.60876	4.01511	3.89796	2.59964	3.03155	1.90122	2.83213	3.17382	3.38584	3.49047	3.41466	3.18055	3.3761	3.0791	2.73785	2.87136	3.91664	3.7227	3.59687	3.11523	4.18311	3.30802	3.60219	2.67923	4.20943	2.92094	2.85291	3.59739	3.6039	4.14967	3.29964	3.59199	2.90484	3.648	3.40636	2.30847	2.4289	3.36528	2.76898	3.531	4.06284	2.73337	1.32359	2.78577	1.54203	3.45662	2.50643	3.61925	1.83707	2.24582	2.83608	1.30397	3.41367	2.11616	4.09103	3.26267	3.75057	2.70412	2.99294
ENSG00000168306	Q99424	ACOX2	-3.27239	-11.315	-2.43825	-4.01137	-11.315	-4.77979	-11.315	-2.94259	-4.66679	-11.315	-4.06286	-1.44023	-11.315	-3.50129	-3.82525	-11.315	-11.315	-5.14131	-4.60771	-4.73639	-4.57833	-11.315	-11.315	-11.315	-11.315	-2.45004	-3.1726	-11.315	-11.315	-2.27001	-11.315	-11.315	-11.315	-2.65204	-11.315	-11.315	-11.315	-11.315	-2.22396	-3.17615	-11.315	-3.62507	-1.90778	-4.50819	-3.60627	-2.0661	-3.27116	-3.65547	-11.315	-2.04383	-11.315	-2.73788	-3.06129	-11.315	-3.51078	-4.34551	-3.58404	-2.39446	-11.315	-2.787	-3.51912	-4.35227	-5.18905	-2.22517	-1.87756	-4.40229	-11.315	-1.38857	-3.14907	-4.78265	-11.315	-4.33473	-3.16671	-0.489358	-3.63496	-4.87893	-11.315	-3.19047	-3.7845	0.210356	-5.09354	-11.315	-0.562693	-2.21744	-4.03101	-4.41297	-11.315	-4.65559	-3.95753	-11.315	-11.315	-11.315	-11.315	-4.0272	-1.60535	-11.315	-3.76229	-11.315	-11.315	-4.51445	-1.29939	-3.53725	-4.59991	-2.24117	1.78283	-4.94479	-0.471742
ENSG00000087008	O15254	ACOX3	2.20825	1.56245	1.85649	2.02887	1.74406	1.4191	1.85214	0.484588	1.36824	1.81318	1.60512	1.7332	1.50302	2.00508	1.7109	1.48454	1.33501	0.866118	1.907	1.44334	1.90495	2.33125	2.08972	2.26964	2.72642	2.05966	2.12497	1.04102	2.21995	1.9022	2.26844	2.46436	2.1519	2.59728	2.65869	1.71554	2.1091	2.86612	1.84881	2.53793	2.32556	2.2798	2.13072	1.94332	1.6398	2.24394	2.62314	0.897141	2.62877	2.09633	0.558504	2.01823	1.86183	0.728895	2.51009	2.55479	2.49094	1.9295	1.30229	1.07221	2.07929	2.03344	1.67783	1.39198	2.67375	2.23454	1.77193	2.54903	1.98019	1.71452	2.39993	1.3868	2.09998	2.32218	1.73807	1.80978	1.39204	2.14919	1.44158	2.33033	1.41564	2.09485	1.92691	2.15416	0.57966	1.33489	-0.00187584	1.92005	1.48166	1.27689	0.549636	1.49357	0.737579	0.583491	1.43363	1.0051	0.364595	1.10604	0.788835	-2.34975	1.51164	-0.123317	2.32201	1.37005	1.70025	-0.371774	1.23302
ENSG00000153093	Q9NUZ1	ACOXL	-2.62771	-1.77078	-3.33399	-3.59053	-2.78713	-3.04495	-2.61591	-1.93512	-2.93099	-3.08513	-1.83822	-2.01481	-3.24295	-2.7578	-3.81755	-2.8149	-3.69915	-3.73095	-4.18921	-2.15453	-4.15969	-3.37365	-2.92991	-2.40945	-11.8896	-1.56716	-4.32959	-4.33835	-2.41649	-1.84596	-0.576457	-1.71088	-5.19504	-3.80981	-3.06334	-2.93157	-3.80501	-11.8896	-4.11651	-0.585364	-1.58915	-1.11837	-1.48342	-1.39427	-1.72707	-1.64187	-3.2626	-2.23541	-0.522474	-0.357231	-2.74125	-3.31246	-2.05407	-11.8896	-2.50471	-0.123882	-1.35709	-1.38607	-0.650252	-4.35768	-2.29099	-0.4144	-3.19599	-1.10114	-0.453704	0.220889	-0.430107	-3.18357	-0.5582	-0.848654	-1.57705	-0.672252	-0.423951	-4.14545	-1.51506	-1.07715	-3.16149	-1.18441	-4.35908	0.0506894	-2.51548	-1.04873	-0.186588	-2.37764	-3.61023	-1.67653	-4.21866	-3.65476	-1.53983	-2.73766	-11.8896	-4.5037	-5.35018	-4.60179	-0.41561	-1.66858	-3.01957	-4.24779	-11.8896	-4.09551	-2.74728	-5.68371	-0.939634	-3.55093	1.51307	-2.36504	-0.544055
ENSG00000143727	P24666	ACP1	2.5367	2.53554	2.57969	2.7104	2.86636	2.65854	2.63815	3.80582	2.31903	2.8042	2.47759	2.01986	2.81965	2.61283	2.66575	2.63969	2.10803	2.58828	2.18904	2.56643	2.45969	2.2317	2.78142	2.25126	2.59671	2.75147	2.23761	3.00287	2.6227	1.97658	2.56306	2.14654	2.88661	2.83106	3.01448	2.57624	3.18733	2.44806	2.2012	3.04135	1.64164	2.15451	2.64858	2.07108	2.74615	1.92765	2.77496	2.03651	2.61423	2.07826	1.81004	2.56792	2.88458	2.6583	3.63183	2.16405	2.52971	2.41713	1.11108	2.88871	2.71483	1.92021	2.22879	2.32215	2.52305	2.01662	2.11979	2.44922	2.02307	1.56924	2.22314	2.23205	1.39246	2.51379	2.24975	1.72403	3.46124	2.25069	2.04197	1.32411	2.08255	2.13565	1.50887	2.62585	4.31285	1.16723	3.53054	2.90126	1.26536	2.83463	3.7977	4.46169	3.67035	3.40982	3.73747	2.44563	3.85977	4.15374	3.19757	4.15213	4.16213	3.51108	2.40732	1.99843	1.58702	3.03789	1.00434
ENSG00000134575	P11117	ACP2	1.97131	0.950314	1.31522	1.2565	1.66043	1.52219	1.49636	-0.043935	1.16696	1.12584	1.56719	0.79354	1.83323	2.17906	1.65423	1.19754	1.5625	0.571438	1.1409	1.25416	1.38869	1.51462	1.69634	0.726011	2.65754	1.15406	1.96993	0.674079	1.82729	1.39854	2.7415	1.54621	2.19966	2.26459	1.79322	1.02056	1.58437	2.65457	1.48182	2.32388	1.45393	2.05472	2.43933	2.05277	1.62197	2.61517	2.5852	0.48531	1.59518	1.96937	-0.642243	1.38334	2.00444	1.0135	2.08982	2.81287	2.48749	1.33525	1.07151	0.971602	1.1457	2.41307	0.364374	1.72721	1.94607	1.96215	2.40259	2.77035	1.63744	1.13081	2.43946	1.73221	1.56085	2.41547	2.36358	2.17079	1.41538	1.90619	1.64077	1.1877	1.26356	2.57955	0.137065	2.95724	0.751413	1.74495	0.1973	2.31056	1.5389	1.12511	0.124154	1.3597	0.310992	0.396895	0.973691	-0.499376	-0.0369095	1.51164	0.66233	-0.855266	1.27017	-1.52009	2.00966	2.37624	2.65014	0.433534	2.02088
ENSG00000014257	P15309	ACP3	2.6757	2.10914	1.92449	2.95254	3.08298	1.97976	2.37066	2.04194	2.00649	1.90576	2.70279	2.86481	2.64298	2.94245	2.66907	2.28121	2.75081	2.26582	2.33558	2.34795	2.4177	3.7591	2.7605	2.93419	2.58531	2.59712	2.35608	1.48977	3.09526	3.4149	2.67539	3.49228	2.7216	2.06606	3.06079	1.05666	2.72139	2.76099	1.85542	2.02102	2.3756	2.72398	2.26323	2.80213	2.77494	3.28431	2.49852	1.50321	2.31334	3.49519	2.70206	2.58161	2.95042	2.07699	3.59186	2.95787	2.56562	1.59845	1.80413	2.80365	3.60259	2.36195	2.00143	2.20713	2.53674	2.98956	3.26305	3.10075	2.75964	2.62117	3.54138	1.97712	2.91796	1.81057	2.19255	2.59935	2.6994	1.81402	1.4975	1.96471	1.56184	2.93936	3.92556	2.77572	1.58159	2.43253	1.27368	2.46779	2.61442	2.41517	-0.357117	2.86736	1.70392	1.94195	1.27339	1.84932	2.43227	2.22227	2.38552	0.134633	3.30496	1.19461	4.09946	2.43351	2.93307	1.14696	2.66833
ENSG00000142513	Q9BZG2	ACP4	-3.32797	-3.24848	-9.79655	-2.49289	-9.79655	-3.26132	-3.0962	-3.41111	-3.14831	-9.79655	-9.79655	-1.91715	-3.13914	-9.79655	-9.79655	-9.79655	-9.79655	-3.62283	-9.79655	-9.79655	-9.79655	-9.79655	-9.79655	-9.79655	-9.79655	-2.92231	-2.23653	-9.79655	-9.79655	-2.74336	-1.28735	-9.79655	-9.79655	-9.79655	-9.79655	-9.79655	-9.79655	-9.79655	-9.79655	-0.660235	-9.79655	-9.79655	-9.79655	-9.79655	-9.79655	-9.79655	-0.755416	-9.79655	-9.79655	-9.79655	-9.79655	-3.20812	-1.54282	-9.79655	-9.79655	-9.79655	-9.79655	-2.45501	-9.79655	-9.79655	-9.79655	-9.79655	-9.79655	-9.79655	-9.79655	-2.88381	-9.79655	-1.09051	-9.79655	-9.79655	-9.79655	-2.81625	-9.79655	-0.471924	-9.79655	-9.79655	-3.05827	-9.79655	-2.26602	-1.43718	-3.57506	-9.79655	-9.79655	-9.79655	-9.79655	-2.8945	-9.79655	-9.79655	-9.79655	-9.79655	-9.79655	-9.79655	-9.79655	-3.49952	-0.408367	-9.79655	-9.79655	-9.79655	-9.79655	-9.79655	-9.79655	-9.79655	-9.79655	-9.79655	2.02143	-9.79655	-2.52962
ENSG00000102575	P13686	ACP5	1.68048	0.374188	1.5506	0.861765	0.764449	0.415641	1.9971	1.43968	0.984207	2.02948	0.383845	0.821632	1.2758	0.855203	1.23734	0.535071	1.06343	1.84898	1.76499	0.562547	-0.0480517	1.31587	1.85248	2.24337	1.71787	1.13211	1.42114	-0.0926518	0.782046	1.70666	0.968133	1.31837	1.49385	1.16958	2.11765	2.0028	1.89249	2.38404	1.55119	2.05587	0.642028	1.68176	0.747798	1.81734	1.93009	0.650661	1.60549	2.00263	1.71891	0.895279	0.549953	1.8639	2.77051	1.2989	2.29607	1.52507	2.03488	1.99696	0.168525	1.96867	1.42213	0.484591	1.56793	1.476	1.20857	1.17092	2.16534	1.68471	0.389557	1.5402	2.50051	0.917168	0.532262	0.96585	1.45774	0.647871	2.34117	0.430454	1.47092	0.955379	0.15066	1.44039	0.985577	1.00851	1.29827	-0.161259	2.54603	1.59328	1.13346	0.0277177	1.18877	0.803683	1.02235	1.03423	3.0345	2.73398	2.53123	1.81977	1.81416	0.355031	0.783305	3.45615	1.74902	2.28231	1.47302	0.663679	1.48585
ENSG00000162836	Q9NPH0	ACP6	-0.0851673	0.504618	0.159586	0.547348	0.796868	0.0646759	0.247409	-0.878095	0.532455	0.378004	0.250077	0.135934	-0.0942465	0.615367	0.193149	0.229577	-0.731379	-0.623142	0.17293	0.317104	0.391008	0.624083	0.349847	1.39751	0.878141	0.573279	0.488182	-0.987996	1.0373	0.161589	1.09235	0.416541	0.461677	0.771474	0.714194	-1.22585	0.747151	0.936568	0.245966	0.316233	0.29738	0.630945	1.28607	-0.245942	0.649839	1.29968	1.13592	-0.206866	0.83003	1.12935	0.462032	0.165739	0.0748159	-0.616188	0.850936	1.45402	0.937207	0.707716	0.573973	0.621684	-0.0280719	0.704747	0.100906	-0.1871	1.88081	1.18267	1.4305	0.898695	1.20274	1.42158	2.05991	0.879959	1.36627	0.32977	1.18559	1.12353	0.96768	0.696104	-0.234198	0.452551	-0.318426	0.816086	1.38958	0.60756	-1.11723	-0.0344505	0.471931	0.492694	1.12973	0.275867	-0.732141	0.687814	-0.314359	0.309043	0.914913	0.81355	-0.0266909	0.21135	-0.380263	-0.837109	0.335933	-0.131166	1.94918	0.502876	1.19265	-0.639778	0.577501
ENSG00000183760	Q6ZNF0	ACP7	-4.53375	-4.45425	-11.0023	-2.38223	-11.0023	-4.46709	-11.0023	-11.0023	-11.0023	-11.0023	-11.0023	-2.54	-3.35207	-11.0023	-11.0023	-4.23888	-11.0023	-11.0023	-4.295	-3.43125	-4.26563	-11.0023	-11.0023	-3.10309	-11.0023	-4.12808	-4.43468	-5.02072	-11.0023	-11.0023	-2.49313	-11.0023	-11.0023	-11.0023	-11.0023	-11.0023	-11.0023	-11.0023	-4.22264	-1.86601	-11.0023	-4.30539	-3.90853	-11.0023	-11.0023	-11.0023	-11.0023	-4.33565	-11.0023	-11.0023	-11.0023	-2.42518	-11.0023	-11.0023	-11.0023	-11.0023	-11.0023	-1.66746	-11.0023	-11.0023	-11.0023	-3.04536	-3.88672	-3.90454	-11.0023	-3.09558	-11.0023	-3.87435	-3.83135	-11.0023	-11.0023	-11.0023	-2.85401	-11.0023	-11.0023	-11.0023	-4.26404	-11.0023	-4.46401	-0.0616568	-11.0023	-11.0023	-4.14522	-11.0023	-11.0023	-4.10027	-11.0023	-11.0023	-11.0023	-11.0023	-11.0023	-11.0023	-11.0023	-11.0023	-2.02846	-11.0023	-11.0023	-11.0023	-11.0023	-11.0023	-4.43224	-11.0023	-11.0023	-11.0023	0.00860725	-11.0023	-1.15825
ENSG00000100312	P10323	ACR	-10.4087	-3.86067	-10.4087	-10.4087	-10.4087	-2.88131	-10.4087	-10.4087	-10.4087	-3.59462	-10.4087	-1.94643	-10.4087	-10.4087	-10.4087	-10.4087	-10.4087	-10.4087	-10.4087	-10.4087	-10.4087	-3.46988	-10.4087	-1.51254	-10.4087	-2.54067	-10.4087	-10.4087	-10.4087	-3.35556	-10.4087	-10.4087	-10.4087	-2.32895	-10.4087	-10.4087	-10.4087	-10.4087	-10.4087	-10.4087	-10.4087	-10.4087	-10.4087	-10.4087	-3.6931	-10.4087	-10.4087	-10.4087	-10.4087	-2.45598	-10.4087	-10.4087	-10.4087	-10.4087	-10.4087	-0.863891	-1.68115	-0.489669	-10.4087	-3.86904	-3.60636	-3.44599	-10.4087	-2.31624	-10.4087	-0.698947	-10.4087	-0.482284	-10.4087	-10.4087	-3.54431	-10.4087	-10.4087	-10.4087	-10.4087	-3.97265	-10.4087	-10.4087	-10.4087	-0.0526739	-10.4087	-10.4087	-10.4087	-10.4087	-3.12473	-2.51273	-3.73073	-10.4087	-10.4087	-10.4087	-10.4087	-10.4087	-10.4087	-10.4087	0.148168	-3.63511	-10.4087	-3.75972	-10.4087	-10.4087	-10.4087	-10.4087	-10.4087	-10.4087	0.187381	-3.04726	-3.14181
ENSG00000111644	Q8NEB7	ACRBP	1.64431	2.28787	2.44589	2.16192	2.58332	1.83542	2.61967	1.79786	1.51473	2.2126	2.87636	1.5539	1.83514	1.93329	2.50246	1.89846	2.3264	0.864768	2.29512	2.84923	2.11585	2.71117	2.17022	2.14842	2.37542	2.34538	1.65566	1.99146	2.16183	2.47199	3.07957	2.62532	2.61383	2.91459	2.71452	1.43171	1.29284	3.0566	2.72528	3.35764	2.35126	2.87493	2.8673	2.60631	2.45713	3.19005	2.33426	2.23779	3.0259	3.53221	1.90407	2.3858	4.34828	1.99321	2.56755	3.42367	3.75692	3.50287	3.05495	1.45754	2.85781	3.0428	1.535	3.00751	2.98081	3.55795	3.40042	3.6781	3.18161	4.24616	2.70582	2.87607	2.51707	1.53589	3.36874	2.63271	1.89509	4.34323	4.60563	3.03544	2.40477	4.0814	4.06847	1.41742	2.16887	4.47519	0.959964	2.38574	4.13272	2.63287	2.15901	1.52568	0.604323	1.8475	0.599785	1.13445	0.0638678	1.25254	0.840217	0.796453	2.10704	1.11972	2.01712	1.94133	3.8085	0.60826	3.11133
ENSG00000134940	P26436	ACRV1	-10.5122	-10.5122	-10.5122	-10.5122	-10.5122	-10.5122	-3.81181	-10.5122	-3.86391	-10.5122	-3.25998	-3.62664	-10.5122	-10.5122	-4.01438	-10.5122	-10.5122	-10.5122	-10.5122	-10.5122	-10.5122	-10.5122	-10.5122	-10.5122	-10.5122	-3.63791	-3.94451	-10.5122	-10.5122	-10.5122	-10.5122	-10.5122	-10.5122	-10.5122	-10.5122	-10.5122	-10.5122	-10.5122	-10.5122	-10.5122	-10.5122	-3.81522	-10.5122	-10.5122	-10.5122	-3.5757	-10.5122	-10.5122	-10.5122	-10.5122	-10.5122	-10.5122	-10.5122	-10.5122	-10.5122	-10.5122	-2.78116	-10.5122	-10.5122	-10.5122	-10.5122	-10.5122	-3.39654	-10.5122	-10.5122	-10.5122	-10.5122	-10.5122	-2.3462	-10.5122	-10.5122	-10.5122	-10.5122	-10.5122	-10.5122	-10.5122	-10.5122	-10.5122	-10.5122	-10.5122	-10.5122	-10.5122	-1.08049	-10.5122	-10.5122	-10.5122	-10.5122	-10.5122	-10.5122	-10.5122	-10.5122	-10.5122	-10.5122	-3.22433	-3.11752	-10.5122	-10.5122	-10.5122	-10.5122	-10.5122	-10.5122	-10.5122	-10.5122	-10.5122	-0.500523	-10.5122	-10.5122
ENSG00000103740	Q96GR2	ACSBG1	-3.36779	-3.06554	-4.84825	-3.1109	-3.71938	-2.88613	-5.70735	-4.03526	-3.44908	-3.60322	-3.57689	-3.53136	-2.76284	-5.58756	-3.92194	-4.06817	-5.79235	-3.44385	-4.12464	-4.25419	-3.35993	-5.46883	-4.4451	-3.19016	-4.8231	-4.53961	-2.39451	-4.85643	-3.93254	-2.77862	-5.47556	-12.4077	-4.72011	-2.74649	-3.58143	-12.4077	-12.4077	-4.42545	-4.05183	-2.10288	-5.4189	-5.71077	-4.31919	-2.29057	-4.11627	-3.89415	-3.78068	-5.74101	-2.70234	-5.44912	-5.57113	-12.4077	-3.7401	-3.63869	-3.02279	-3.86091	-4.6767	-0.319852	-4.03903	-2.88162	-3.29375	-2.86965	-3.71407	-2.99643	-2.97023	-4.50095	-4.58617	-4.28489	-12.4077	-3.88705	-5.54326	-2.85199	-2.45566	-5.65682	-4.72762	-12.4077	-5.66941	-2.96432	-3.88107	0.47103	-4.20077	-2.34386	-2.2399	-3.89375	-4.5418	-3.51471	-4.73674	-5.74826	-2.88713	-4.83564	-12.4077	-3.2206	-3.87994	-3.54108	-0.699305	-4.64066	-12.4077	-2.96369	-4.27351	-5.02647	-3.52788	-5.2116	-12.4077	-4.06901	0.772618	-2.73131	-2.34145
ENSG00000130377	Q5FVE4	ACSBG2	-4.68356	-4.60407	-11.1521	-11.1521	-4.04181	-11.1521	-2.87611	-4.7667	-11.1521	-4.33802	-11.1521	-4.26663	-11.1521	-11.1521	-11.1521	-3.39535	-11.1521	-11.1521	-11.1521	-2.99864	-4.41545	-11.1521	-11.1521	-3.25291	-11.1521	-3.28406	-11.1521	-4.182	-11.1521	-11.1521	-11.1521	-11.1521	-3.46456	-11.1521	-11.1521	-11.1521	-11.1521	-3.1699	-4.37246	-3.01327	-3.16904	-11.1521	-3.06364	-11.1521	-11.1521	-4.21569	-4.10281	-11.1521	-11.1521	-4.19357	-11.1521	-11.1521	-11.1521	-11.1521	-11.1521	-11.1521	-11.1521	-2.23158	-3.36626	-4.61243	-11.1521	-11.1521	-4.03653	-3.05963	-11.1521	-11.1521	-11.1521	-2.4461	-3.98117	-11.1521	-11.1521	-3.17757	-3.99875	-11.1521	-11.1521	-4.71605	-11.1521	-11.1521	-3.62161	-0.474363	-3.94035	-11.1521	-11.1521	-11.1521	-4.8589	-2.67319	-4.47412	-11.1521	-11.1521	-11.1521	-11.1521	-11.1521	-4.61271	-3.86432	-0.765035	-11.1521	-11.1521	-11.1521	-11.1521	-11.1521	-11.1521	-11.1521	-11.1521	-11.1521	0.858439	-11.1521	-11.1521
ENSG00000167107	Q96CM8	ACSF2	0.700066	0.185386	0.897802	0.346882	0.407483	0.617733	1.33904	0.110174	0.686108	1.00785	1.1221	0.829347	1.29569	1.01391	0.624255	0.133741	0.675963	-0.703501	0.745763	0.790857	0.929721	0.979335	1.00908	1.41748	0.960549	0.767361	0.954223	-0.388437	1.44359	1.07109	1.42769	0.597554	1.52006	1.36232	1.39361	0.979221	1.65302	1.82941	1.27393	0.904269	0.747934	1.02896	0.225806	-0.0634226	0.706865	0.804095	0.808926	-0.66414	0.464755	1.19473	-3.07504	0.993373	0.669057	-0.048561	2.21768	1.1853	0.407326	0.985294	0.199479	-0.12965	0.745504	0.297268	0.0363177	-0.00716047	0.735138	-0.477302	0.0426762	0.642022	0.544478	-0.430694	0.307748	0.111461	-0.510422	0.857881	0.960931	-0.394813	-0.176973	-0.0274601	-0.471985	1.20791	-0.52961	1.05365	-0.533392	0.415522	-0.012288	-0.0575777	-0.283594	0.387131	0.0907797	0.390552	-1.22016	0.497786	1.11376	-0.0685613	-0.0562544	-0.096918	0.525827	0.487626	-0.0357156	-3.30344	0.53561	-1.07124	1.15693	1.65462	0.915678	-1.64135	0.879197
ENSG00000176715	Q4G176	ACSF3	2.11943	1.84049	2.04197	2.54794	2.18212	2.03104	2.22293	1.26905	2.0493	2.5743	2.10445	1.8556	2.21237	2.76816	1.92846	2.22739	1.95624	1.19559	2.11347	1.91444	2.05987	2.76882	2.82186	2.5604	3.00155	2.65591	2.44035	1.38759	2.79027	2.4978	2.4317	2.77568	2.56531	2.86151	3.08055	2.32298	2.98342	2.93737	2.51471	2.84571	2.35637	2.70431	2.80612	1.96964	2.46431	2.15776	3.1121	0.790454	2.50686	2.33513	1.08744	2.24438	1.89718	1.5458	2.38321	2.88125	2.30561	2.73453	1.43519	1.52462	2.63117	1.9456	1.67855	1.55586	2.63748	2.32522	2.42441	2.54212	2.17337	1.70307	2.5822	2.45472	1.87344	2.1164	2.68843	1.85723	1.70095	2.31624	1.64422	1.6185	1.73442	2.53853	1.71957	1.7685	0.606801	1.40141	0.917373	2.36073	0.851716	1.72414	0.397194	1.78374	0.893606	0.942059	1.54573	1.39317	0.78843	1.57367	1.5142	-0.642846	1.69281	-0.293738	2.75489	2.20916	1.46139	0.78619	1.85893
ENSG00000151726	P33121	ACSL1	5.26186	6.49673	5.50556	5.41557	6.41453	5.3133	5.75207	5.73492	5.54235	5.83873	6.34573	6.1924	5.38446	6.16604	5.06502	5.53817	6.57111	6.57469	5.63787	5.49481	5.82292	5.94269	6.01179	6.34434	5.45794	5.19325	5.0177	4.68579	6.73879	7.66743	6.33798	6.58359	5.37891	5.27394	6.27993	6.14806	5.46701	6.81175	5.14034	6.30262	6.16593	6.8234	7.02435	6.91848	6.03982	8.65905	7.44984	7.24241	7.54338	8.27897	7.9836	4.79807	7.11494	5.02799	4.74221	7.3597	7.68834	5.40028	7.99327	6.80513	6.81566	7.03988	6.61147	5.90083	7.63316	8.44924	7.32437	7.22649	8.84743	8.05653	6.29039	7.69707	8.8255	6.57341	7.20721	8.22003	6.23126	7.53526	6.34658	7.84577	6.17259	7.74073	8.19572	7.31009	6.26957	8.10912	6.70506	7.30191	8.32737	6.14496	5.3623	6.19956	4.26026	6.53067	5.83108	6.84257	5.5202	4.75821	6.86071	6.63077	6.34811	6.41775	6.35172	5.83078	8.20059	5.84101	6.69798
ENSG00000123983	O95573	ACSL3	1.1484	1.01037	0.821013	1.34795	1.68451	1.20383	1.01835	0.760174	1.19249	1.76837	1.51184	1.07688	1.12084	1.49151	0.987006	1.08204	1.30862	1.51588	1.12901	1.55023	1.50042	2.16376	2.14347	1.73657	1.21238	1.67262	1.14988	0.477481	1.72952	1.9176	2.31225	1.92746	1.67704	1.97069	2.28966	1.17874	1.93338	2.6486	1.09843	2.18715	1.26252	1.78218	2.43789	2.38495	1.60844	2.978	2.92417	1.88091	2.20882	2.63708	1.64558	1.30489	2.41858	0.465954	1.74501	2.62396	2.19495	1.35788	1.94894	1.42038	1.88862	1.85772	1.30876	0.747245	2.15752	2.41945	2.48722	2.69578	3.19083	1.36013	1.70612	2.52087	2.89775	1.84562	2.05763	2.08536	1.10197	2.38046	1.47994	1.48984	0.503012	2.66175	2.45476	2.7051	0.710335	1.84714	1.28668	2.17056	2.0086	1.22443	-0.174597	1.53828	0.586649	1.2943	1.44875	1.77609	0.472204	1.34264	1.55021	1.06478	1.60825	0.285608	2.08593	1.50385	2.24694	0.830506	1.4778
ENSG00000068366	O60488	ACSL4	2.98519	3.07682	2.7936	2.79704	3.29956	3.07501	3.08528	2.42318	2.67305	2.86157	3.60808	2.9388	2.96553	3.42797	2.64298	2.46346	3.28705	3.64647	3.04184	2.88158	3.22948	3.42573	3.28362	3.13959	2.91256	3.01825	2.46417	2.02416	3.6708	4.3092	3.9595	3.52843	3.25074	3.10306	4.02088	2.63486	3.01975	3.8912	2.42567	3.38931	2.52911	3.37621	3.86786	3.59742	3.21588	4.82913	3.95306	3.74629	4.20486	4.38654	4.48818	2.76834	3.87791	1.78363	3.4149	4.29989	4.06182	2.38247	3.67655	3.10526	3.93347	3.61373	3.27612	2.57818	4.09313	4.655	3.99813	4.18574	4.54523	3.55064	3.10757	3.66879	4.6205	3.52524	2.97796	4.14754	3.11529	4.03981	3.05946	3.7986	2.87492	4.32325	4.22264	3.99704	3.03065	4.13173	2.61566	4.19305	3.80626	2.84716	2.51424	3.37889	1.95949	3.74209	1.79731	3.4704	2.57899	2.7762	3.33191	1.4048	3.76398	3.11243	3.35701	3.04534	4.16167	2.32687	3.05482
ENSG00000197142	Q9ULC5	ACSL5	3.11128	2.09442	2.61806	2.79926	2.85987	2.99497	2.83689	2.00616	2.63557	2.97386	2.84852	2.37805	2.62826	2.89703	2.46694	2.58609	2.2701	2.008	2.71976	2.38085	2.58657	2.82635	3.17978	3.30791	3.03451	3.42924	2.71764	1.49795	2.94449	3.06045	3.78822	2.81552	2.96584	3.37989	3.94953	2.55883	3.56056	3.65119	2.86396	4.03301	2.98739	3.22219	3.92835	3.38336	3.2354	3.40591	3.56621	1.06113	3.83912	3.56356	1.1295	2.52483	2.92885	2.13223	2.75774	3.74211	3.38848	2.4378	2.49984	2.15155	2.80758	3.20213	2.44366	1.90463	3.78811	3.54929	3.86551	3.51365	3.25837	2.96209	3.02461	3.40811	3.27873	3.23048	3.09394	2.98671	2.88998	3.4837	3.01578	2.11504	2.13635	3.89313	2.45048	3.03209	1.39528	3.08435	1.28066	3.49942	2.39912	2.42793	1.09241	2.80435	1.32247	1.13307	1.36299	1.37718	1.61926	2.375	1.88913	-0.661105	2.42733	0.737029	2.79878	2.06806	2.31572	0.947846	2.56301
ENSG00000164398	Q9UKU0	ACSL6	-1.48673	-1.49124	-0.993007	-0.866989	-1.44481	-1.1564	-1.21196	-0.571074	-0.942722	-0.945184	-1.65556	-1.1076	-1.33774	-0.330428	-0.914217	-1.0703	-1.94392	-1.91445	-1.46788	-1.46036	-1.48713	-1.81911	-0.526678	-0.65168	-1.90603	-1.07715	-1.51585	-2.40876	-1.22796	-1.50236	-0.656296	-1.21274	-0.606497	-1.03968	-0.613072	-1.34758	0.220194	-0.259064	-1.44375	-0.612748	-1.56723	-1.68475	-1.07824	-1.57385	-0.974185	-1.75117	-1.07574	-3.09291	-0.905312	-1.31398	-2.65878	-2.2466	-1.59678	-1.88733	-0.363795	-1.52528	-2.25623	-1.27622	-3.9648	-0.686314	-1.27887	-0.83184	-2.00864	-0.893695	-1.1475	-1.84543	-1.29894	-2.77998	-2.44741	-3.74237	-1.17191	-1.85132	-2.7544	-0.746026	-1.03777	-2.40053	-0.389558	-2.62634	-1.84493	-0.806529	-2.77804	-2.2278	-2.13587	-1.85764	1.80601	-2.47737	-0.945069	-0.668434	-4.39454	-0.218634	0.0788645	1.71802	-0.0852369	-1.39736	1.36181	0.392277	0.244673	0.209895	-0.0981608	0.589376	1.18664	0.649029	-2.3665	-2.07079	0.333999	-0.0293233	-1.22579
ENSG00000166743	Q08AH1	ACSM1	-2.84572	-2.76563	-3.32891	-3.5847	-2.20004	-4.35312	-4.18801	-4.50292	-4.24011	-1.27791	-1.32185	-2.42603	-2.2417	-1.27185	-2.4026	-3.13157	-2.28409	-3.72466	-2.6053	-1.99992	-10.8884	-2.95538	-10.8884	-1.18609	-2.30752	-1.70206	-4.32071	-4.90675	-2.4132	-1.84334	-2.96214	-0.224554	-1.0363	-3.80323	-3.37926	-10.8884	-10.8884	-0.910395	-0.798608	-3.74437	-2.32219	-1.20365	-0.482166	-2.50517	-2.18304	-1.37679	-1.84722	-1.6486	-2.76451	-3.92978	-10.8884	-3.30744	-2.63462	-4.68787	-2.08733	-3.91884	-1.16246	-0.384813	-2.10575	-3.35642	-10.8884	-1.9343	-3.77275	-0.799816	-1.77229	-1.98462	-2.07002	-10.8884	-0.267082	-3.36379	-4.02392	-0.218204	-1.74259	-1.14925	-1.04384	-3.46062	-3.15684	-10.8884	-4.35004	1.05194	-2.68144	-2.62851	-2.4546	-1.37638	-2.28797	-2.99234	-1.89973	-3.23607	-4.52208	-4.30874	-10.8884	-3.50244	-2.3606	-2.02174	-0.501247	-2.53857	-4.32796	-3.24654	-10.8884	-10.8884	-3.32589	-2.69719	-4.17324	-10.8884	1.92943	-1.53346	0.369773
ENSG00000183747	Q08AH3	ACSM2A	-3.62378	-3.05904	-5.83412	-3.51867	-5.29086	-12.4012	-4.7078	-4.02876	-2.76559	-12.4012	-12.4012	-2.52639	-4.16838	-4.00464	-12.4012	-5.63775	-5.78585	-12.4012	-12.4012	-12.4012	-5.6645	-12.4012	-12.4012	-5.49593	-2.0157	-5.52695	-3.845	-3.85378	-12.4012	-5.34801	-3.47795	-12.4012	-4.13098	-12.4012	-12.4012	-12.4012	-12.4012	-12.4012	-4.04533	-3.67906	-5.4124	-5.70426	-1.31733	-4.60081	-5.68555	-5.46474	-3.03868	-4.15905	-3.27994	-3.86541	-3.98811	-3.01831	-4.73006	-12.4012	-12.4012	-5.43168	-3.08977	-1.74575	-4.61531	-3.2895	-4.02248	-2.4486	-5.28558	-2.31265	-3.6993	-4.49445	-3.99683	-2.28227	-1.65447	-3.2969	-3.22477	-5.4209	-2.08691	-3.6604	-4.72112	-5.9651	-5.66291	-5.27148	-5.86288	0.413409	-3.61094	-3.1437	-2.74744	-5.87546	-12.4012	-5.49914	-4.73024	-12.4012	-12.4012	-12.4012	-12.4012	-12.4012	-12.4012	-5.11337	-0.927193	-12.4012	-12.4012	-12.4012	-12.4012	-12.4012	-12.4012	-6.19529	-5.68608	-12.4012	1.56333	-2.87662	-1.14307
ENSG00000066813	Q68CK6	ACSM2B	-3.35512	-2.05398	-12.395	-3.5125	-3.7067	-12.395	-2.89926	-3.43907	-4.75399	-12.395	-4.14759	-2.35046	-3.74836	-3.0006	-4.90524	-4.63823	-12.395	-5.23132	-4.69461	-5.81638	-5.65832	-12.395	-4.43242	-2.33057	-12.395	-2.07257	-3.51766	-4.43064	-12.395	-3.76413	-12.395	-5.52706	-5.70045	-5.30989	-12.395	-12.395	-12.395	-12.395	-4.03915	-3.2587	-4.41191	-4.70506	-1.85142	-5.58818	-3.36847	-5.45856	-5.34569	-3.15526	-4.27117	-2.63906	-2.56954	-12.395	-4.72388	-12.395	-3.594	-5.4255	-2.49939	-2.06128	-3.29113	-5.85531	-12.395	-5.43226	-5.27941	-1.40021	-1.82118	-3.49128	-4.57349	-1.10689	-2.64745	-2.70663	-12.395	-2.61719	-2.66513	-4.65086	-5.70793	-12.395	-4.08081	-5.2653	-5.8567	1.13	-4.60151	-2.55335	-4.54415	-3.88107	-12.395	-4.49901	-12.395	-12.395	-12.395	-12.395	-12.395	-12.395	-5.85559	-4.11182	-1.54877	-12.395	-12.395	-12.395	-12.395	-5.59443	-12.395	-12.395	-5.6799	-12.395	1.93721	-3.45443	-1.22996
ENSG00000005187	Q53FZ2	ACSM3	0.457909	-1.63098	-0.389875	-0.311575	-0.327244	0.0435081	0.0247683	0.677769	-0.307891	0.421314	0.930849	0.469862	1.1792	0.173655	0.256144	-1.06009	-0.448001	-1.53607	0.0872944	-0.770398	-0.703887	0.293384	-0.332792	0.536311	1.02422	-0.384619	0.025646	-0.375388	1.70162	0.322878	-0.243814	-1.2302	0.536249	0.440764	0.736842	-1.11556	-0.347814	0.573115	-0.98233	-0.67658	-0.0347326	-1.94986	-0.928682	-0.785073	-0.140327	-2.23847	-0.437586	-0.433627	-2.0446	-1.0649	-2.33912	1.00735	-1.02588	-1.10861	2.03337	-0.246765	-0.522288	-0.094527	-2.96786	-1.63943	1.08455	-1.29505	-2.22786	-0.491845	-0.972406	-1.34545	-1.5184	-0.40899	-1.26585	-0.959105	0.54022	-2.77863	-3.18857	-0.789088	-2.2006	-3.10524	-0.361344	-1.21432	-1.64083	0.775682	-2.13109	-2.2705	-1.68148	-0.916928	-0.128566	-2.44288	0.260491	-0.559549	-4.39481	-0.125726	0.43886	1.25249	1.45639	-0.382987	1.26126	-1.181	1.00525	-0.24	-0.702344	-0.738935	-0.194242	-1.97709	0.433277	1.08747	1.19958	0.0409883	-0.491445
ENSG00000215009	P0C7M7	ACSM4	-10.6754	-2.55267	-10.6754	-10.6754	-3.56506	-4.14016	-10.6754	-4.28996	-2.03798	-10.6754	-3.42323	-2.79599	-4.01798	-2.27884	-10.6754	-10.6754	-10.6754	-10.6754	-10.6754	-10.6754	-10.6754	-10.6754	-10.6754	-10.6754	-3.0908	-10.6754	-10.6754	-3.12413	-10.6754	-2.62765	-2.74918	-3.80743	-10.6754	-10.6754	-10.6754	-10.6754	-10.6754	-10.6754	-10.6754	-10.6754	-2.69229	-10.6754	-10.6754	-3.86855	-10.6754	-10.6754	-10.6754	-4.00872	-10.6754	-10.6754	-10.6754	-2.51203	-10.6754	-10.6754	-10.6754	-10.6754	-3.93763	-0.341654	-10.6754	-4.13569	-1.88273	-3.71264	-10.6754	-3.57761	-10.6754	-2.76865	-10.6754	-3.54742	-10.6754	-10.6754	-10.6754	-3.6951	-10.6754	-1.93461	-3.9883	-4.2393	-10.6754	-10.6754	-10.6754	-0.733995	-3.4636	-10.6754	-10.6754	-10.6754	-10.6754	-10.6754	-10.6754	-10.6754	-10.6754	-4.09578	-10.6754	-10.6754	-4.13596	-10.6754	-0.965713	-10.6754	-10.6754	-10.6754	-10.6754	-10.6754	-10.6754	-10.6754	-10.6754	-10.6754	1.65704	-2.73187	-1.82976
ENSG00000183549	Q6NUN0	ACSM5	-4.88482	-11.3534	-11.3534	-3.46782	-11.3534	-4.81816	-4.65305	-11.3534	-11.3534	-4.53927	-11.3534	-3.47399	-11.3534	-4.53326	-11.3534	-3.59661	-11.3534	-11.3534	-11.3534	-11.3534	-11.3534	-11.3534	-11.3534	-4.44813	-11.3534	-3.48531	-4.78575	-11.3534	-3.46118	-3.30565	-11.3534	-4.48543	-11.3534	-11.3534	-11.3534	-11.3534	-11.3534	-11.3534	-4.57371	-11.3534	-11.3534	-11.3534	-2.26754	-4.54655	-11.3534	-11.3534	-11.3534	-11.3534	-11.3534	-11.3534	-11.3534	-3.77248	-11.3534	-11.3534	-11.3534	-11.3534	-2.04197	-1.43432	-2.98473	-11.3534	-4.551	-11.3534	-2.92211	-2.26353	-11.3534	-1.8657	-11.3534	-4.22542	-11.3534	-4.82101	-11.3534	-2.79577	-11.3534	-4.60252	-4.6663	-11.3534	-2.30403	-11.3534	-4.81508	-0.412728	-11.3534	-2.0959	-11.3534	-11.3534	-11.3534	-11.3534	-11.3534	-11.3534	-1.83283	-11.3534	-11.3534	-11.3534	-4.81396	-11.3534	-0.796481	-11.3534	-11.3534	-11.3534	-11.3534	-4.55281	-11.3534	-11.3534	-11.3534	-3.01471	0.464592	-11.3534	-1.77204
ENSG00000173124	Q6P461	ACSM6	-10.8558	-10.8558	-4.28875	-4.54307	-2.16751	-4.3206	-4.15548	-10.8558	-10.8558	-10.8558	-10.8558	-2.97643	-10.8558	-4.0357	-10.8558	-10.8558	-10.8558	-10.8558	-10.8558	-4.27719	-10.8558	-10.8558	-10.8558	-3.95057	-10.8558	-10.8558	-2.29964	-4.87423	-10.8558	-1.48943	-10.8558	-2.99406	-10.8558	-3.77071	-10.8558	-10.8558	-10.8558	-10.8558	-10.8558	-10.8558	-10.8558	-4.1589	-3.76203	-10.8558	-10.8558	-10.8558	-10.8558	-10.8558	-10.8558	-10.8558	-10.8558	-10.8558	-10.8558	-10.8558	-10.8558	-10.8558	-4.11806	-2.51874	-2.07322	-2.74153	-10.8558	-10.8558	-4.72986	-3.75805	-10.8558	-10.8558	-10.8558	-3.72786	-10.8558	-10.8558	-10.8558	-10.8558	-10.8558	-10.8558	-4.16874	-10.8558	-4.11754	-10.8558	-4.31752	0.0848364	-3.06232	-10.8558	-10.8558	-10.8558	-10.8558	-10.8558	-10.8558	-10.8558	-10.8558	-10.8558	-10.8558	-10.8558	-10.8558	-2.98612	-1.14615	-10.8558	-10.8558	-10.8558	-10.8558	-5.04236	-4.28575	-10.8558	-10.8558	-1.29731	1.32464	-4.4856	-1.01176
ENSG00000154930	Q9NUB1	ACSS1	2.53956	1.75368	2.49177	2.35512	2.63594	2.54111	2.869	1.3737	2.35208	2.67252	2.23214	2.14188	2.49216	2.99697	2.47523	2.29174	2.11991	1.47472	2.42149	2.14866	2.08859	2.81146	2.99799	2.72882	3.28059	2.785	2.69178	1.26027	2.89969	2.69042	3.01518	2.63606	3.04915	3.51	3.36801	2.50888	3.34787	3.06388	2.6156	2.80733	2.52454	2.96485	2.82573	2.37371	2.95365	1.97753	2.71198	0.83865	3.16375	2.42644	0.507662	2.17985	2.18339	1.76057	3.16323	2.95145	2.39273	2.5537	1.36992	1.79942	2.44779	2.65468	1.7482	2.33565	3.01518	2.12181	2.4478	2.62003	1.99659	2.29253	2.69214	2.47123	2.21154	2.37008	2.69849	2.1229	2.01323	2.63872	2.1292	1.846	2.38464	2.62683	1.25321	1.36362	0.821971	2.01101	0.878112	2.5682	1.62399	2.08381	0.250812	1.97315	1.34139	1.22697	1.60023	2.22249	1.09225	2.52334	1.54969	-1.34055	1.72678	0.269964	2.4865	2.66385	1.9834	0.510397	1.94121
ENSG00000131069	Q9NR19	ACSS2	1.41149	1.45122	1.27976	1.75626	1.28155	1.46546	2.20363	0.801381	1.97769	1.41504	2.13352	1.41752	1.74224	2.09912	1.06121	1.65492	1.71182	1.28876	1.99584	1.21084	1.51246	1.84567	1.63692	1.58942	1.63942	1.78051	1.58963	0.717677	2.07916	2.36556	2.35342	2.04859	1.6923	2.16144	1.84507	1.08558	1.30606	1.94907	1.21885	1.98196	1.37163	2.35489	1.67989	1.83115	1.75171	2.64465	2.75841	1.04668	2.31168	2.57752	1.17806	1.66039	1.75105	0.555185	1.61688	2.5546	2.00536	2.06053	2.02808	1.38674	2.01613	1.66332	1.343	1.46154	2.37307	1.97544	2.43731	2.65286	1.68723	2.03394	2.70736	2.00607	2.38097	1.40125	1.99632	2.1075	1.84794	2.20636	1.71577	2.49003	1.48324	2.25389	2.14698	1.55987	1.15159	2.06007	1.76305	2.01937	2.05287	1.42707	-0.607099	2.1285	0.610997	0.768455	1.42332	1.44053	1.80468	1.08695	1.37784	0.451564	2.0071	0.321538	2.52769	2.42119	2.8584	0.98341	1.98545
ENSG00000111058	Q9H6R3	ACSS3	-1.75214	-0.717825	-1.69837	-1.12865	-0.612905	-1.82673	-1.518	-1.62684	-1.71258	-1.27395	-0.874429	-1.08333	-1.4321	-0.490433	-2.26296	-1.45432	-0.849128	-1.72881	-1.38171	-1.21476	-1.48131	-0.0297069	-0.66284	-0.610995	-1.45744	-1.48455	-2.19236	-2.54493	-0.14862	-0.231645	-1.0748	-0.283014	-0.796089	-3.12905	0.22718	-1.57118	-0.995979	-1.473	-2.11576	-2.48528	-0.61251	-1.47707	-0.314103	-1.60313	-1.41512	0.909688	-0.358901	0.524484	-0.876449	0.356914	0.561656	-2.10726	-0.474507	-2.32291	-0.651936	-1.03712	-0.895412	-1.28689	0.129213	-0.636096	-0.0933487	-1.34642	-0.889941	-1.1173	-0.309839	-0.216486	-0.260244	-0.801554	-0.0895613	0.106422	-0.49465	-1.14822	-0.254087	-1.42263	-1.67336	-0.0988449	-1.39227	-1.50008	-1.92667	0.398168	-2.14416	-0.779524	-0.552658	-0.787698	-1.50342	-0.481801	-1.08123	-0.116642	0.17739	-0.885224	-1.04347	-0.698055	-1.72631	-0.678111	-0.731099	-0.444245	-1.85191	-2.56936	-1.53104	-2.77236	-0.767128	-0.973927	-0.128319	-0.754893	1.26488	-1.17939	-0.859567
ENSG00000143632	P68133	ACTA1	-1.90431	-1.82423	-3.37987	-9.94695	-2.83661	-3.41171	-9.94695	-3.56151	-9.94695	-3.13282	-9.94695	-3.06143	-9.94695	-1.13642	-1.46119	-3.1835	-3.3316	-3.77322	-2.24654	-3.36831	-2.21703	-1.43098	-2.97858	-2.04771	-2.36235	-3.0727	-3.3793	-9.94695	-1.47179	-2.89376	-3.01481	-2.08518	-3.25238	-0.548422	-1.85553	-1.31011	-9.94695	-2.95901	-1.17714	-9.94695	-2.95815	-9.94695	-2.85315	-1.56376	-2.23818	-3.01049	-1.31994	-2.28739	-1.8231	-9.94695	-2.11671	-1.3698	-9.94695	-2.75631	-0.562043	-1.9832	-9.94695	-0.290607	-2.16106	-3.40724	-3.14456	-9.94695	-2.83134	0.31137	-2.82311	-2.0402	-1.54259	-2.81897	-1.78099	-2.42238	-0.770524	-1.38932	-9.94695	-1.62007	-2.26687	-0.939841	-9.94695	-2.81723	-1.83405	-0.00554618	-2.15344	-1.6871	-1.5132	-3.42121	-2.66293	-0.0554856	-1.27954	-3.28751	-2.58945	-9.94695	-2.50548	-1.97895	-1.83293	-3.64992	-2.55232	-2.17992	-3.38655	-3.29792	-3.38749	-9.94695	-9.94695	-2.16917	-9.94695	-3.18434	-9.94695	-2.58546	-0.102875
ENSG00000107796	P62736	ACTA2	-0.901646	0.236877	0.656464	1.162	0.683697	-0.0978668	0.604695	0.0135909	0.501483	-0.552888	-0.696312	-0.480927	0.227065	0.725556	-0.135717	-0.0194037	-0.878839	0.0721026	0.397688	-2.05174	-1.21536	0.631209	1.84972	1.12326	0.0970037	-0.0775089	0.420083	-0.0739235	0.804356	0.802968	1.98028	1.27324	0.740834	0.778566	1.60562	0.647699	1.13944	1.94343	-0.472223	1.68566	1.62242	1.87226	2.976	3.24612	1.76189	2.44402	2.47339	1.23611	2.28716	2.31068	0.691517	0.918979	1.33886	-0.0038204	1.55829	1.50989	2.39886	1.14767	2.21435	1.58419	1.84943	2.33304	1.14261	1.50485	0.817555	2.46847	0.682771	1.49964	2.59591	2.06856	1.79468	2.75668	2.46996	0.190198	1.84157	1.93878	1.33941	2.30863	1.16782	2.32183	-0.41524	2.75801	1.60511	1.65751	1.06283	2.92714	1.45187	1.91457	2.40864	-0.287365	0.702872	-0.392028	-3.40852	-0.0170141	-0.231356	-0.0915379	-0.586688	-0.304692	0.733626	-3.55895	0.56933	0.246667	-0.53735	0.896936	2.71402	-1.12645	1.0726
ENSG00000075624	P60709	ACTB	10.5806	10.2829	10.383	10.5615	10.5976	10.1289	10.4889	9.77549	10.2467	10.4619	10.4828	10.1699	10.2675	10.6012	10.1368	10.0622	10.3508	9.93467	10.5146	10.0799	10.3235	10.6234	10.7513	10.8373	10.8747	10.6451	10.5982	9.40476	10.1424	11.2796	11.0166	11.1767	10.2867	10.6775	10.3097	10.053	10.6	11.2531	10.6279	10.8946	10.7402	10.954	10.7503	10.899	10.7452	11.0055	11.3614	9.9683	10.8283	11.3912	10.6486	10.4313	11.4539	9.85834	10.4923	11.2371	10.9128	10.7787	10.6867	10.5038	10.6031	10.6748	10.7379	10.4984	11.1727	10.9698	11.0595	11.3939	11.0417	11.2303	11.4441	11.1221	11.2496	10.6728	10.7739	11.1583	10.8273	11.3876	11.5007	9.46684	10.3747	11.1795	11.5924	10.6541	10.186	11.0562	10.2524	10.6917	11.3121	10.1959	9.08488	10.6707	9.43818	10.1201	9.80032	10.3054	10.3876	9.84827	10.1258	9.88972	10.8633	9.18653	10.8827	10.0832	10.6097	9.90352	10.6606
ENSG00000169067	Q562R1	ACTBL2	-10.8491	-10.8491	-10.8491	-4.53637	-10.8491	-10.8491	-10.8491	-4.4637	-3.2081	-10.8491	-10.8491	-0.974334	-10.8491	-10.8491	-10.8491	-10.8491	-10.8491	-10.8491	-4.14181	-10.8491	-10.8491	-10.8491	-2.88654	-10.8491	-10.8491	-3.97489	-1.97178	-3.87899	-10.8491	-10.8491	-0.927376	-10.8491	-2.57892	-10.8491	-10.8491	-10.8491	-10.8491	-10.8491	-3.07603	-3.70515	-10.8491	-10.8491	-3.75534	-2.46595	-10.8491	-10.8491	-10.8491	-4.18246	-2.72529	-10.8491	-10.8491	-10.8491	-10.8491	-10.8491	-10.8491	-10.8491	-4.11137	-1.92857	-4.05673	-10.8491	-10.8491	-2.89217	-4.72316	-3.75135	-10.8491	-3.93639	-10.8491	-2.72633	-2.68318	-10.8491	-10.8491	-10.8491	-2.11755	-10.8491	-10.8491	-4.41304	-10.8491	-10.8491	-10.8491	1.20661	-4.62764	-1.59164	-1.41747	-10.8491	-10.8491	-3.94708	-10.8491	-10.8491	-10.8491	-10.8491	-10.8491	-10.8491	-10.8491	-10.8491	-3.4545	-10.8491	-10.8491	-10.8491	-10.8491	-10.8491	-10.8491	-10.8491	-10.8491	-10.8491	1.48331	-10.8491	-2.00349
ENSG00000159251	P68032	ACTC1	-5.11204	-11.5806	-4.02117	-3.69504	-11.5806	-5.04538	-3.30458	-4.20383	-11.5806	-4.76649	-11.5806	-4.6951	-3.93036	-11.5806	-11.5806	-11.5806	-11.5806	-11.5806	-11.5806	-11.5806	-11.5806	-11.5806	-11.5806	-11.5806	-11.5806	-4.70637	-11.5806	-11.5806	-11.5806	-11.5806	-3.6544	-4.71265	-11.5806	-4.49549	-11.5806	-2.62257	-11.5806	-11.5806	-4.80093	-2.85848	-4.59182	-4.88369	-4.48682	-11.5806	-2.8753	-11.5806	-11.5806	-11.5806	-3.45677	-4.62204	-11.5806	-3.00347	-11.5806	-3.80831	-11.5806	-4.6111	-11.5806	-11.5806	-2.21414	-11.5806	-11.5806	-2.04257	-3.47022	-1.90667	-2.46455	-4.66787	-4.75272	-4.45264	-2.41717	-3.4737	-11.5806	-3.60604	-11.5806	-3.83646	-11.5806	-5.14452	-3.8491	-11.5806	-2.24831	-0.0552306	-3.78711	-4.31607	-4.72351	-5.05488	-11.5806	-4.67856	-3.90966	-11.5806	-11.5806	-11.5806	-11.5806	-11.5806	-4.04896	-11.5806	-11.5806	-11.5806	-11.5806	-4.93159	-11.5806	-5.76715	-11.5806	-11.5806	-11.5806	-11.5806	0.0150451	-3.22352	-1.73654
ENSG00000184009	P63261	ACTG1	8.14297	7.69536	7.93128	8.28062	8.13732	7.89599	8.2118	6.98681	7.94923	8.1534	7.97094	7.7271	7.97084	8.36523	7.82464	7.90632	7.92277	7.10141	7.96303	7.70943	7.97183	8.31836	8.47221	8.61367	8.67272	8.39314	8.50662	6.98745	7.91858	8.68472	8.59158	8.89427	8.22371	8.76977	8.63997	7.93084	8.64789	9.02486	8.36693	8.84036	8.41578	8.4194	8.47142	8.43681	8.52157	8.56612	9.10595	7.4461	8.81148	9.0639	7.69348	8.08929	8.91122	7.53805	8.5109	8.86953	8.72378	8.43548	8.22475	7.85073	8.47608	8.22983	8.27482	8.07408	8.85628	8.62854	8.72084	8.98762	8.6436	8.82268	9.36664	8.89284	8.83536	8.49225	8.39396	8.59518	8.54505	8.87247	8.80352	6.82631	8.02963	8.98407	9.14537	8.03258	7.85787	8.63998	7.4482	8.66998	8.94159	7.84556	6.31475	8.35054	6.79312	7.5399	7.36844	8.08554	7.66657	7.75746	7.60918	7.16284	8.45128	6.48982	8.70531	7.97367	8.08965	7.27477	8.2925
ENSG00000163017	P63267	ACTG2	-4.82839	-3.17425	-11.297	-4.98421	-11.297	-4.76174	-11.297	-11.297	-11.297	-11.297	-11.297	-2.83465	-11.297	-4.47684	-11.297	-11.297	-11.297	-5.12325	-3.01392	-4.71833	-3.56705	-11.297	-3.33438	-2.40076	-11.297	-11.297	-3.15454	-3.74571	-11.297	-4.24378	-1.20545	-4.42901	-3.60939	-11.297	-11.297	-11.297	-11.297	-11.297	-11.297	-4.15298	-11.297	-3.60701	-4.20317	-11.297	-11.297	-11.297	-11.297	-11.297	-11.297	-11.297	-11.297	-11.297	-4.61878	-11.297	-11.297	-4.32745	-3.56598	-2.95988	-11.297	-11.297	-11.297	-4.33422	-4.18136	-1.03865	-2.59508	-4.38423	-11.297	-11.297	-2.54773	-11.297	-4.43254	-11.297	-11.297	-11.297	-11.297	-11.297	-11.297	-3.17242	-11.297	0.517831	-11.297	-11.297	-11.297	-11.297	-11.297	-4.39492	-11.297	-11.297	-11.297	-11.297	-11.297	-11.297	-4.75754	-11.297	-1.10235	-11.297	-11.297	-11.297	-11.297	-11.297	-11.297	-5.09107	-11.297	-11.297	1.03547	-11.297	-2.03708
ENSG00000182584	Q5JWF8	ACTL10	-0.932606	-0.852339	-0.37425	-1.28238	-10.3869	-0.280992	-1.11316	-1.69337	-2.16328	-1.58238	-0.142995	-1.92454	-0.157642	-2.57313	-1.31748	-0.635082	-1.46141	-1.64492	-0.521936	-1.49842	-0.20308	-0.872867	0.658088	-0.906698	-10.3869	-2.51878	-1.24698	-3.41672	-1.17636	-3.33367	0.855934	0.0546975	-0.00476736	0.148003	1.40011	0.154211	0.600022	-0.0872573	0.550296	-0.0820425	0.913034	-0.00238379	0.697003	-1.58971	-0.361694	-1.45927	-0.347094	-2.14472	-0.681505	-1.85107	-1.5598	-1.80971	-2.71573	-1.03399	-0.587457	0.659245	0.0388171	0.116683	-2.60098	-2.85493	-0.42608	-2.4299	-0.192996	0.16075	0.534698	-0.899166	-0.984628	0.19114	-3.21589	-1.28256	-0.363548	-1.82924	0.216721	-1.32482	-0.542343	-1.15776	-0.852848	-3.25714	0.306647	0.776095	-2.17994	-0.130545	-0.0816782	-0.874889	-2.52097	-1.90791	-10.3869	-0.932352	-2.03376	-0.236175	-1.94955	-2.41886	-1.05343	-3.09903	-0.677177	-0.165826	-2.83412	-0.750468	-2.83507	-10.3869	-10.3869	-1.87475	-2.09596	-1.05041	1.43113	-3.02537	-0.320619
ENSG00000136518	O96019	ACTL6A	0.493474	0.417756	0.831131	0.908249	1.24788	1.42502	1.41936	0.333456	0.559568	1.3383	1.08587	0.329629	1.07122	1.56296	0.852218	1.02941	0.485717	-0.282868	0.40355	1.20182	1.00242	1.38318	2.06995	1.57957	1.28696	1.23231	0.980537	0.0721608	1.42317	1.52587	1.74199	1.22598	1.86245	2.23943	2.7724	1.19628	1.58982	1.77655	1.13693	2.33227	0.903089	1.32129	1.86118	1.00908	1.62742	1.35274	1.8601	0.215729	1.85156	1.34648	0.533945	1.2598	0.705259	0.637008	1.87533	1.84286	1.31277	1.33624	-0.656923	1.23402	1.58945	1.16629	0.69388	0.749912	2.20889	1.27113	1.9106	2.14	1.589	-0.0833499	2.17744	0.97251	0.986438	1.13699	0.638311	0.667018	0.72845	1.73299	0.600484	-0.303879	0.205926	1.94148	-0.00702208	0.725238	0.240141	0.289739	-0.879153	2.23357	0.0588989	0.779684	-0.225745	1.08719	0.367215	0.122026	1.14175	0.560644	0.108391	1.14519	0.38745	-1.28559	1.31051	-1.59709	2.21179	1.20541	1.93577	0.430512	-0.526719
ENSG00000077080	O94805	ACTL6B	-10.6232	-10.6232	-10.6232	-10.6232	-10.6232	-10.6232	-10.6232	-10.6232	-10.6232	-10.6232	-10.6232	-2.74381	-10.6232	-10.6232	-10.6232	-10.6232	-10.6232	-4.44949	-3.91589	-3.05214	-10.6232	-1.69319	-10.6232	-10.6232	-10.6232	-10.6232	-2.48077	-10.6232	-10.6232	-3.57002	-10.6232	-10.6232	-10.6232	-10.6232	-10.6232	-10.6232	-10.6232	-10.6232	-10.6232	-10.6232	-2.6401	-10.6232	-2.5347	-10.6232	-10.6232	-10.6232	-10.6232	-10.6232	-10.6232	-10.6232	-10.6232	-10.6232	-3.94501	-10.6232	-10.6232	-10.6232	-2.30952	-1.70264	-10.6232	-10.6232	-1.50927	-2.08322	-10.6232	-2.5307	-10.6232	-10.6232	-10.6232	-10.6232	-10.6232	-10.6232	-10.6232	-10.6232	-10.6232	-10.6232	-10.6232	-10.6232	-10.6232	-10.6232	-10.6232	0.539746	-4.40172	-1.77997	-10.6232	-10.6232	-10.6232	-10.6232	-10.6232	-10.6232	-10.6232	-10.6232	-10.6232	-10.6232	-4.08378	-10.6232	-1.23502	-10.6232	-10.6232	-10.6232	-10.6232	-10.6232	-10.6232	-10.6232	-10.6232	-10.6232	-0.0270818	-4.25297	-1.77757
ENSG00000187003	Q9Y615	ACTL7A	-9.94598	-3.39791	-9.94598	-9.94598	-9.94598	-9.94598	-9.94598	-9.94598	-9.94598	-9.94598	-9.94598	-2.06658	-3.28857	-9.94598	-9.94598	-3.18254	-9.94598	-9.94598	-9.94598	-9.94598	-9.94598	-9.94598	-9.94598	0.270337	-9.94598	-3.07174	-9.94598	-9.94598	-9.94598	-2.89279	-9.94598	-9.94598	-9.94598	-9.94598	-9.94598	-9.94598	-9.94598	-9.94598	-3.1663	-1.22385	-9.94598	-9.94598	-2.85218	-3.13914	-9.94598	-9.94598	-9.94598	-3.2793	-9.94598	-9.94598	-9.94598	-9.94598	-3.26779	-9.94598	-2.14173	-9.94598	-9.94598	-2.60444	-9.94598	-9.94598	-9.94598	-9.94598	-9.94598	-9.94598	-9.94598	-3.03324	-2.12446	-2.81801	-9.94598	-9.94598	-3.08155	-0.97428	-9.94598	-9.94598	-3.25889	-9.94598	-9.94598	-1.82143	-9.94598	0.41009	-9.94598	-2.68143	-9.94598	-9.94598	-9.94598	-3.04393	-9.94598	-9.94598	-9.94598	-9.94598	-9.94598	-9.94598	-1.83197	-9.94598	-9.94598	-9.94598	-9.94598	-9.94598	-9.94598	-9.94598	-9.94598	-9.94598	-9.94598	-9.94598	1.06495	-9.94598	-9.94598
ENSG00000148156	Q9Y614	ACTL7B	-10.6172	-3.07681	-10.6172	-3.3135	-10.6172	-10.6172	-10.6172	-4.23172	-10.6172	-2.80945	-10.6172	-3.73164	-10.6172	-10.6172	-10.6172	-10.6172	-10.6172	-10.6172	-10.6172	-10.6172	-3.88046	-3.67829	-10.6172	-10.6172	-2.03632	-10.6172	-10.6172	-10.6172	-10.6172	-10.6172	-10.6172	-10.6172	-10.6172	-10.6172	-10.6172	-10.6172	-10.6172	-10.6172	-10.6172	-10.6172	-10.6172	-3.92023	-3.52336	-10.6172	-10.6172	-10.6172	-2.57329	-10.6172	-10.6172	-10.6172	-10.6172	-4.02872	-2.94602	-10.6172	-10.6172	-10.6172	-10.6172	-1.2823	-10.6172	-3.08522	-10.6172	-10.6172	-10.6172	-3.51937	-10.6172	-2.12746	-10.6172	-10.6172	-10.6172	-10.6172	-10.6172	-10.6172	-3.46377	-3.86629	-10.6172	-10.6172	-3.87887	-10.6172	-10.6172	0.738364	-2.41024	-10.6172	-10.6172	-10.6172	-10.6172	-10.6172	-2.9462	-10.6172	-2.67763	-10.6172	-10.6172	-10.6172	-2.50314	-3.32933	-3.22253	-10.6172	-10.6172	-10.6172	-10.6172	-10.6172	-10.6172	-10.6172	-10.6172	-10.6172	0.393774	-10.6172	-3.35022
ENSG00000117148	Q9H568	ACTL8	-10.2652	-10.2652	-10.2652	-10.2652	-10.2652	-10.2652	-10.2652	-10.2652	-3.61696	-10.2652	-3.01304	-0.58283	-10.2652	-10.2652	-10.2652	-3.50176	-10.2652	-10.2652	-10.2652	-10.2652	-3.52851	-10.2652	-10.2652	-1.78302	-10.2652	-10.2652	-10.2652	-4.2836	-10.2652	-3.21202	-10.2652	-10.2652	-10.2652	-10.2652	-10.2652	-10.2652	-10.2652	-10.2652	-2.4921	-2.12633	-10.2652	-10.2652	-0.595271	-10.2652	-3.54956	-10.2652	-10.2652	-10.2652	-3.1362	-3.30663	-10.2652	-2.68428	-2.59407	-10.2652	-2.46095	-10.2652	-10.2652	-1.34464	-10.2652	-3.72549	-10.2652	-3.30245	-10.2652	-0.59126	-10.2652	-10.2652	-10.2652	-10.2652	-10.2652	-10.2652	-10.2652	-10.2652	-10.2652	-10.2652	-10.2652	-10.2652	-10.2652	-10.2652	-3.72689	0.412576	-4.04371	-3.00066	-10.2652	-10.2652	-10.2652	-10.2652	-10.2652	-10.2652	-10.2652	-10.2652	-10.2652	-10.2652	-10.2652	-10.2652	-2.87057	-10.2652	-10.2652	-10.2652	-10.2652	-10.2652	-10.2652	-10.2652	-10.2652	-10.2652	-1.25218	-3.89497	-2.99827
ENSG00000072110	P12814	ACTN1	4.30705	5.37142	4.75631	5.16608	5.33336	4.55866	4.62089	4.29133	5.00975	5.00077	4.95419	5.02398	4.64152	5.49297	4.55715	4.83099	5.1439	4.70033	5.06179	4.69479	4.97054	5.61119	5.27983	5.57218	4.76941	5.01483	4.83673	3.99284	5.16712	6.08494	5.16978	5.77576	4.79907	4.94199	4.42094	4.12016	4.93414	5.40844	4.70356	4.91872	5.4093	5.60664	5.09966	5.3024	4.86069	5.96968	5.71945	4.84331	5.83819	6.12371	5.65304	4.67892	5.85854	4.07507	4.46441	5.64311	5.39546	5.44352	6.14989	5.16933	5.01801	5.3861	5.31469	5.10693	5.63691	6.07495	5.70548	5.35741	6.19196	6.10561	5.95219	5.53458	6.17787	4.63617	5.12251	6.17902	5.19334	5.84985	5.53755	5.12361	4.72148	5.74618	6.19531	4.73297	4.75521	5.78648	4.91683	5.03995	6.35699	5.05433	3.25489	4.77649	3.85605	5.11695	4.26614	5.13509	4.39259	4.01939	4.72558	3.6149	5.2126	4.35973	6.15921	4.74854	5.71369	4.56434	5.41638
ENSG00000077522	P35609	ACTN2	-3.05667	-3.71136	-11.8341	-3.94851	-11.8341	-2.31252	-5.13373	-5.44864	-2.61291	-5.01995	-3.00327	-2.95775	-5.17667	-11.8341	-2.76471	-11.8341	-11.8341	-11.8341	-11.8341	-5.25544	-5.09738	-4.89522	-4.86571	-11.8341	-11.8341	-11.8341	-3.27789	-5.85248	-11.8341	-1.98288	-2.5895	-11.8341	-11.8341	-11.8341	-11.8341	-11.8341	-11.8341	-11.8341	-11.8341	-1.89151	-11.8341	-5.13715	-1.74955	-11.8341	-4.12532	-2.90649	-2.79295	-11.8341	-3.127	-11.8341	-11.8341	-11.8341	-11.8341	-11.8341	-11.8341	-2.55187	-5.09631	-2.49922	-2.7302	-11.8341	-11.8341	-3.87712	-3.4028	-3.15837	-1.91178	-11.8341	-11.8341	-11.8341	-3.66812	-11.8341	-3.97585	-11.8341	-11.8341	-4.08992	-11.8341	-5.39799	-11.8341	-11.8341	-11.8341	0.328559	-5.61259	-11.8341	-11.8341	-4.31619	-11.8341	-4.93203	-3.58052	-11.8341	-3.48098	-11.8341	-11.8341	-11.8341	-5.29465	-2.96746	-1.86165	-11.8341	-11.8341	-11.8341	-11.8341	-4.03998	-11.8341	-11.8341	-11.8341	-4.07814	1.63571	-3.89056	-2.25273
ENSG00000248746	Q08043	ACTN3	-11.1812	-3.6408	-3.6217	-4.86839	-11.1812	-11.1812	-2.90511	-2.80871	-2.95757	-11.1812	-11.1812	-3.30174	-11.1812	-11.1812	-11.1812	-4.4177	-4.5658	-11.1812	-11.1812	-4.60251	-4.44445	-4.24228	-11.1812	-11.1812	-11.1812	-1.51013	-2.62495	-11.1812	-11.1812	-2.55026	-11.1812	-4.31319	-11.1812	-11.1812	-11.1812	-11.1812	-1.51513	-11.1812	-11.1812	-1.72341	-11.1812	-2.90856	-11.1812	-11.1812	-4.4655	-11.1812	-4.13182	-4.51447	-11.1812	-4.22257	-11.1812	-3.60023	-3.51001	-11.1812	-3.3769	-3.2174	-11.1812	-1.84629	-2.81248	-4.64144	-4.37876	-11.1812	-2.74986	-4.08336	-3.06249	-2.69145	-11.1812	-1.73952	-3.01519	-11.1812	-11.1812	-2.20945	-3.03283	-3.43699	-4.49406	-11.1812	-2.86694	-11.1812	-11.1812	0.344238	-1.80702	-11.1812	-11.1812	-11.1812	-11.1812	-11.1812	-3.51019	-2.94629	-11.1812	-11.1812	-11.1812	-11.1812	-11.1812	-11.1812	-0.624234	-11.1812	-11.1812	-2.95677	-11.1812	-11.1812	-11.1812	-11.1812	-11.1812	-11.1812	1.82926	-3.81966	-3.91421
ENSG00000130402	O43707	ACTN4	5.04122	5.0898	5.2411	5.05662	5.33296	4.96653	5.1036	4.23845	4.90896	5.05494	5.04398	5.04407	4.90035	5.317	4.95575	4.75369	5.01344	4.56326	5.37206	4.91252	5.18885	5.42462	5.30247	5.25009	5.45991	5.36856	5.06908	4.00445	5.25419	6.12717	5.76452	5.69901	5.08699	5.20916	4.87033	4.8442	5.2853	5.87791	5.08254	5.51837	5.15074	5.90197	5.28424	5.27307	5.49408	5.80825	5.77665	4.38465	5.63639	5.70227	5.33257	4.86268	5.32825	4.35154	4.83109	5.84779	5.1478	5.32616	5.45794	4.9327	5.14967	5.25097	5.28486	4.93227	5.94165	5.62949	5.76704	5.90321	5.62978	5.60834	5.68664	5.45415	5.73984	5.25213	5.33089	5.75539	5.17689	5.7944	5.2138	4.76355	4.91865	5.57463	5.69682	4.92181	4.28545	5.18277	4.51846	5.34857	5.84725	4.78408	2.81561	4.90198	3.59039	4.43915	4.26266	4.99716	4.36757	4.29608	4.54337	3.25128	5.15523	3.78854	5.66062	5.00895	5.0351	3.96254	5.31032
ENSG00000131966	Q9NZ32	ACTR10	1.90443	1.90681	1.85763	1.87963	2.04111	1.78281	2.16371	1.67395	2.086	2.06443	1.97054	1.74055	1.72185	2.471	1.78758	1.8124	1.62932	1.35797	1.57962	2.14857	2.05668	2.23287	1.96846	2.05167	1.78138	1.56874	1.77163	1.33289	1.9649	1.94703	2.47031	1.96675	2.3333	2.03364	3.42419	1.50053	2.32794	2.36402	2.08626	2.80831	1.05628	1.98879	2.27237	1.6031	2.35458	2.76308	2.52805	1.64682	2.29256	2.00921	1.85262	1.56779	2.46325	1.50056	2.11755	1.98669	2.4203	1.83462	1.66549	1.95081	2.72157	2.06232	1.69032	1.37905	2.34747	2.27492	2.7473	2.17989	2.36519	2.32584	1.5799	2.04759	2.04795	2.3454	1.83153	2.1576	2.17692	2.43912	2.2713	1.8323	1.69176	2.33387	2.3219	1.74406	2.23389	1.77609	1.94141	2.9648	1.82601	2.195	2.47029	2.73125	1.71306	1.78056	2.79972	1.96469	2.71121	2.28731	2.22948	2.22708	2.88145	2.01501	2.48049	2.06902	2.02188	1.76646	1.80763
ENSG00000138107	P61163	ACTR1A	3.1431	3.10217	3.0855	3.30173	3.49762	3.2831	3.3958	2.61577	3.1466	3.38093	3.41233	3.13353	3.15059	3.62721	3.25845	3.02907	3.11337	2.97778	3.52607	2.96694	3.3277	3.5267	3.8912	3.60715	3.47565	3.79235	3.15696	2.27428	3.36699	4.2482	4.18365	3.82874	3.43519	3.63897	4.1827	3.18754	3.68387	3.83008	3.31055	3.89281	3.43108	3.82223	3.71713	3.60098	3.62441	3.91303	4.0039	3.12789	3.76704	4.21966	3.15155	3.01052	3.63722	2.86231	3.66376	4.01657	3.82545	3.31725	3.40842	3.42271	3.76259	3.3317	3.18528	3.09445	4.10564	3.9191	4.04687	4.24318	4.00195	3.96213	4.22095	3.43888	4.13162	3.30701	3.43209	3.77074	3.48377	3.90046	3.41321	2.97921	2.96554	4.14156	3.85928	3.21939	3.0989	3.51903	3.00938	3.70732	3.91064	3.00714	2.0279	3.63437	2.60398	2.99256	3.26024	3.34007	3.0631	3.21426	3.39764	2.07894	3.8182	2.55523	3.83376	3.25149	4.0249	2.9424	3.41378
ENSG00000115073	P42025	ACTR1B	2.73335	2.51648	2.87218	2.90352	2.80101	2.76039	3.22225	1.8788	2.81184	2.95776	2.86747	2.43396	2.78869	3.33478	2.57167	2.48073	2.30175	1.89879	2.23768	2.82457	2.37897	2.94715	3.17696	3.41223	3.48562	3.45494	3.07984	1.9668	2.89425	2.84396	3.4561	2.60067	3.16549	3.5935	3.34383	2.73446	3.56418	3.37235	2.82193	2.89319	2.97344	3.15921	2.45125	2.814	2.96295	2.21575	2.94698	1.68451	3.51448	2.74861	1.53998	2.25962	1.99418	1.78988	3.02829	2.50217	2.23487	2.38809	2.3884	1.40689	3.04038	2.82056	2.48256	2.58079	3.08504	2.17194	2.60289	3.11366	2.26221	2.30449	3.33691	2.11452	1.76814	2.56659	2.97392	2.16449	2.46983	2.61295	2.97267	1.77825	2.40133	2.78264	2.57522	2.32552	1.8355	1.38368	1.7425	3.26987	1.73544	2.12519	0.622228	2.48975	2.08458	1.5297	2.0723	2.91691	1.73385	1.6186	1.85487	-0.93991	2.27081	-0.463675	3.41723	2.94852	1.91892	0.946064	2.46733
ENSG00000138071	P61160	ACTR2	5.13781	5.18276	5.16957	5.35169	5.63263	5.4002	5.19678	4.53053	4.9267	5.27589	5.75021	5.04288	5.06314	5.58845	4.97077	4.92329	5.23398	4.82919	5.35512	5.15747	5.32641	5.84112	5.89835	5.66846	5.57809	5.71827	5.17799	4.24328	5.42169	6.47582	6.09077	5.87257	5.52356	5.47029	6.0457	5.22054	5.88709	5.96037	5.4571	6.08677	5.25047	5.41047	5.77256	5.5347	5.86519	6.08976	6.0354	5.22494	5.97281	6.0432	5.83592	5.30209	6.21477	4.67121	5.53738	5.98881	5.83543	5.09848	4.91275	5.37493	6.04153	4.89897	5.5942	4.52819	6.07682	5.90175	6.08154	6.19686	5.99266	5.78979	6.32156	5.41865	6.09624	5.62129	5.44124	5.88235	5.64517	6.16004	5.2755	4.89053	4.80798	5.86767	6.28779	5.48159	4.75515	5.26267	4.42023	6.15122	5.47289	4.98002	4.13864	5.47916	4.04827	5.23158	4.62033	5.49638	4.8445	4.79523	5.07129	4.22708	5.83287	4.04816	6.1244	4.96289	5.36263	4.83311	4.68662
ENSG00000115091	P61158	ACTR3	3.77418	3.87644	3.64943	3.83472	4.17564	3.79558	3.696	3.39202	3.65772	3.89754	4.20837	3.8508	3.65553	4.18395	3.62607	3.57875	3.8633	3.50658	3.88684	3.84424	4.0578	4.46827	4.41068	4.45124	4.23781	4.14027	3.62263	2.87134	4.53675	4.97491	4.76434	4.31366	4.38204	4.08693	5.03186	3.68261	4.32622	4.68156	3.89765	4.61074	3.79948	4.00261	4.63237	4.42591	4.44639	5.02227	4.71375	3.99055	4.87183	4.70954	4.35208	3.77308	4.52419	3.03207	4.37153	4.74516	4.71273	3.73474	3.91973	4.04627	4.86794	3.97508	4.1967	3.29701	4.73136	4.78307	4.78897	4.75804	4.61798	4.47122	4.71932	4.35215	4.86594	4.26057	4.02487	4.37459	4.25492	4.62424	3.50906	3.58222	3.46357	4.76612	4.77191	4.23272	3.49452	4.16353	3.49577	4.9036	4.07579	3.80281	3.16726	4.36945	2.87456	3.87935	3.58322	4.08005	3.60003	3.88274	3.89365	3.03698	4.50557	3.27981	4.51847	3.92348	3.87915	3.58241	3.38472
ENSG00000133627	Q9P1U1	ACTR3B	-0.219504	-0.139148	0.349429	0.244171	0.000673729	0.444981	-0.626699	-0.888335	0.0341682	0.165976	-0.0706125	0.00356322	-0.104628	0.60491	0.305854	-0.348977	-0.449582	-0.995846	0.0216863	-0.393582	-0.27978	0.429233	0.0870821	-0.256557	0.263697	0.0340062	0.209856	-0.676427	0.388316	-0.455311	-0.129966	-0.457612	0.451233	0.161653	0.128929	-1.41645	0.58143	0.445537	-0.283696	-0.179506	-0.979416	0.398133	-0.786237	0.262941	-0.125993	-1.12521	0.366554	-2.30332	0.205848	-1.42466	-0.489274	-0.0262378	0.514123	-0.869238	-1.15893	0.210203	0.159306	0.233389	-1.71757	-1.34502	-0.997468	0.386214	-0.494292	-0.169462	0.365669	-0.663912	0.250234	-0.517453	-0.988523	-0.230934	-0.105134	0.0560454	-0.170038	-0.361663	-0.154815	-1.21542	-1.42449	0.410053	0.180216	0.0982256	-1.23108	0.467799	0.668673	-1.19877	-1.09705	-0.423239	-1.83294	0.469193	-0.216107	-1.07038	-1.52334	-0.153596	-1.43271	-1.15459	-0.483523	-1.1963	-1.41153	-1.99957	-1.09075	-1.77638	-0.647253	-3.76635	0.721297	-1.30048	1.63779	-1.35598	0.000817601
ENSG00000106526	Q9C0K3	ACTR3C	0.438503	0.582988	0.581134	1.25867	1.23149	0.783384	0.89504	-0.23043	0.804462	0.851624	0.542122	0.944385	0.491847	1.72635	0.781138	0.779427	0.242945	-0.349717	0.39026	0.964734	0.571889	1.01863	1.32486	1.5492	1.68876	0.558674	0.249192	-0.426867	0.915437	0.684598	1.18401	1.30515	1.35029	1.68865	0.487457	0.433106	1.60602	0.984453	0.0304183	1.39747	0.777235	1.08421	1.38254	0.0212972	1.6989	0.647868	1.28398	-0.704937	1.81531	1.53257	0.225269	0.397928	0.190961	-0.322592	-0.675051	1.08961	1.04106	1.79795	0.180725	-0.248414	0.662021	0.56546	0.024445	0.238618	1.28408	0.675486	0.63966	0.188867	0.460388	0.816118	1.18613	0.15872	0.757511	0.787798	0.82433	0.0617647	-0.0478747	1.19047	0.464619	0.544794	-0.15549	1.55447	0.371497	0.259295	-2.61161	0.613187	-0.870296	1.38131	-0.124327	0.150277	-1.37639	-0.0368731	-0.579797	-0.135545	0.282169	-0.439503	-1.05317	0.0684173	0.158471	-2.18175	0.224689	-1.47885	0.398128	1.27602	0.952071	-0.950106	-0.156564
ENSG00000101442	Q9H9F9	ACTR5	0.726949	0.894734	1.63365	1.12372	1.28133	1.34876	1.57564	0.450295	1.4002	1.32376	1.10227	1.27714	1.20306	2.03595	0.885708	1.15401	0.78218	-0.401111	1.61183	1.3299	1.35523	1.52352	2.23122	1.56002	2.34332	1.42185	1.55481	-0.518023	1.80447	0.840561	1.48022	1.65363	1.81303	2.27961	2.11544	1.66261	2.16106	2.05833	1.08553	1.99317	1.53733	1.71234	2.05808	2.17685	1.73124	0.722946	1.44223	-0.264974	2.22597	0.391745	-0.200458	1.52033	1.33093	0.914855	1.82715	1.59003	1.20825	1.41454	-0.24498	0.121069	1.23393	1.17995	0.665347	1.57119	1.7455	0.175714	1.21902	2.00678	0.757597	-0.0382506	1.7412	1.70276	0.225545	1.2974	1.56226	0.552138	0.64335	1.78618	0.604864	1.71693	0.231881	1.43658	0.289471	0.428722	0.00924793	0.486717	-1.25252	1.64753	-0.469013	0.793379	-0.96902	1.00947	0.19114	-0.124341	-0.168847	0.790013	-1.37117	0.767298	-0.0933105	-2.1271	0.353283	-1.36741	0.975993	0.272128	2.09203	-0.465005	0.780202
ENSG00000075089	Q9GZN1	ACTR6	0.440292	-0.0641158	0.208744	0.456618	0.0506063	0.351599	0.518362	-0.92856	-0.0783751	0.713323	0.40481	-0.33628	0.153194	0.597421	-0.29174	0.260208	-0.111591	-0.619686	-0.281653	0.220424	0.513243	0.487717	0.119032	0.453849	-0.912233	-0.265222	0.20932	-0.480359	1.14325	-0.554163	0.577122	-1.63304	1.05554	0.777064	2.02375	0.193965	0.241468	0.202861	0.826642	1.39083	-0.997263	0.67099	0.370875	-0.596074	-0.425182	0.797154	1.29549	-1.32196	0.62866	-0.542608	-2.88464	-0.401679	0.0107345	-2.3068	0.670339	0.518612	-0.872052	0.122884	-0.517577	-0.685226	1.27327	0.113376	-1.10387	-1.20919	0.208543	0.127078	0.562189	-0.0920311	-1.32801	-0.387951	-0.637482	-0.158338	-0.983448	0.195073	-0.302072	-0.789937	-0.665219	-1.17705	-0.604222	-0.357061	-0.140871	-1.23389	-0.867111	-0.327584	-0.267421	0.177683	-0.109688	1.41367	-1.36261	-0.644917	-0.863542	0.124451	-1.07225	-0.433429	0.0888409	0.163616	-1.94314	-0.0775834	-0.293516	-3.9165	0.164489	-2.52324	0.895753	-0.640689	0.297932	-1.62135	-0.0396003
ENSG00000113812	Q9H981	ACTR8	1.14949	1.25091	1.3514	1.45887	1.68689	1.88422	1.56296	0.562991	1.22088	1.56077	1.68532	1.0377	1.67907	2.00199	1.41344	1.29065	0.702326	0.596433	0.762787	1.12749	1.48263	1.72663	2.15147	1.94585	1.99414	1.25307	1.77681	0.153623	2.05044	1.99186	2.2024	1.59461	1.87527	1.68421	2.20889	1.45245	1.97441	1.60866	1.20921	2.1864	1.56444	1.8926	2.37939	1.53295	1.72099	1.80116	2.23306	0.34988	2.35771	1.91421	-0.0424124	1.31245	1.3613	0.767916	2.07992	2.13753	1.54341	1.61481	0.343539	0.41951	1.64709	1.51511	0.823585	1.67425	2.06303	1.83239	2.25773	1.77176	1.16307	0.827041	2.25612	1.2225	1.86148	1.70472	1.62263	1.42144	1.3789	1.83764	0.747328	1.21272	0.789208	1.35679	1.77628	1.34861	-0.20817	0.669793	-0.403913	1.6299	-0.0411812	1.05694	-0.634506	1.29085	0.491359	0.348005	1.04027	1.82956	0.199481	1.12705	0.283391	-1.14221	1.5569	-1.03316	1.88091	0.973827	1.5269	-0.0829581	0.954867
ENSG00000123165	Q8TDG2	ACTRT1	-9.88986	-3.34179	-9.88986	-9.88986	-9.88986	-9.88986	-9.88986	-9.88986	-3.24162	-9.88986	-9.88986	-9.88986	-9.88986	-3.06973	-9.88986	-9.88986	-9.88986	-9.88986	-9.88986	-9.88986	-9.88986	-9.88986	-9.88986	-9.88986	-9.88986	-9.88986	-9.88986	-9.88986	-9.88986	-2.83667	-9.88986	-9.88986	-9.88986	-9.88986	-9.88986	-9.88986	-9.88986	-9.88986	-9.88986	-9.88986	-9.88986	-3.19293	-9.88986	-9.88986	-9.88986	-9.88986	-9.88986	-9.88986	-9.88986	-9.88986	-9.88986	-9.88986	-9.88986	-9.88986	-9.88986	-9.88986	-9.88986	-2.54832	-3.09746	-9.88986	-9.88986	-9.88986	-9.88986	-1.21415	-9.88986	-9.88986	-9.88986	-9.88986	-9.88986	-9.88986	-9.88986	-9.88986	-9.88986	-9.88986	-9.88986	-9.88986	-9.88986	-9.88986	-9.88986	0.46621	-3.66837	-9.88986	-9.88986	-9.88986	-9.88986	-9.88986	-9.88986	-9.88986	-9.88986	-9.88986	-9.88986	-9.88986	-9.88986	-9.88986	-9.88986	-9.88986	-9.88986	-9.88986	-9.88986	-9.88986	-9.88986	-9.88986	-9.88986	-9.88986	0.121768	-9.88986	-9.88986
ENSG00000169717	Q8TDY3	ACTRT2	-1.83107	-2.33336	-9.87371	-2.57005	-9.87371	-9.87371	-3.17336	-9.87371	-9.87371	-9.87371	-9.87371	-1.41139	-9.87371	-9.87371	-3.37593	-9.87371	-9.87371	-9.87371	-2.17331	-9.87371	-9.87371	-9.87371	-9.87371	0.480004	-9.87371	-9.87371	-3.30606	-2.90357	-9.87371	-9.87371	-9.87371	-9.87371	-9.87371	-9.87371	-9.87371	-9.87371	-9.87371	-9.87371	-3.09402	-1.73483	-9.87371	-9.87371	-9.87371	-9.87371	-9.87371	-9.87371	-2.82438	-9.87371	-2.7447	-9.87371	-9.87371	-9.87371	-9.87371	-9.87371	-9.87371	-9.87371	-9.87371	-9.87371	-9.87371	-9.87371	-9.87371	-9.87371	-2.7581	-0.199765	-9.87371	-2.96096	-9.87371	-9.87371	-0.710264	-9.87371	-2.01548	-9.87371	-9.87371	-9.87371	-9.87371	-9.87371	-9.87371	-9.87371	-9.87371	1.48181	-9.87371	-9.87371	-2.02284	-9.87371	-9.87371	-9.87371	-3.19569	-9.87371	-0.715149	-9.87371	-9.87371	-9.87371	-9.87371	-9.87371	-0.899843	-9.87371	-9.87371	-9.87371	-9.87371	-9.87371	-9.87371	-9.87371	-9.87371	-9.87371	1.45901	-9.87371	-9.87371
ENSG00000184378	Q9BYD9	ACTRT3	-10.3704	-10.3704	-10.3704	-10.3704	-3.26007	-10.3704	-10.3704	-3.98497	-10.3704	-10.3704	-10.3704	-3.48489	-10.3704	-3.55027	-2.88063	-10.3704	-10.3704	-3.20671	-10.3704	-10.3704	-10.3704	-10.3704	-0.0905137	-10.3704	-1.20586	-1.1841	-2.81038	-4.3888	-2.47819	-10.3704	-10.3704	-10.3704	-10.3704	-10.3704	-10.3704	-10.3704	-10.3704	-10.3704	-10.3704	-10.3704	-10.3704	-3.67347	-10.3704	-10.3704	-10.3704	-10.3704	-10.3704	-3.70372	-10.3704	-10.3704	-10.3704	-10.3704	-10.3704	-10.3704	-10.3704	-10.3704	-10.3704	-10.3704	-10.3704	-10.3704	-2.57449	-10.3704	-4.24443	-1.6947	-10.3704	-3.45766	-10.3704	-10.3704	-2.20445	-10.3704	-10.3704	-10.3704	-10.3704	-10.3704	-3.68331	-10.3704	-10.3704	-3.24069	-2.83987	-2.01103	-4.14891	-10.3704	-10.3704	-10.3704	-10.3704	-3.46835	-3.69239	-10.3704	-0.213108	-10.3704	-10.3704	-3.97589	-3.83097	-10.3704	-2.97577	-10.3704	-10.3704	-10.3704	-10.3704	-10.3704	-10.3704	-10.3704	-2.07951	-10.3704	-0.358774	-10.3704	-10.3704
ENSG00000115170	Q04771	ACVR1	0.971927	1.14691	1.58109	1.39095	1.56974	1.11085	2.00985	0.528828	1.07821	1.64769	1.73763	1.21075	0.95257	1.53177	1.38553	0.879064	0.822637	0.0388695	1.26123	0.755187	1.56955	1.47095	1.7637	1.67991	1.38401	1.4989	0.648946	0.119465	1.86294	0.808689	1.43992	1.22052	1.97573	2.39787	1.367	1.55561	2.31611	1.93541	1.49096	2.35563	1.52128	1.74619	2.16307	1.6597	1.52868	1.73153	2.01519	0.334046	2.05938	0.941577	-0.368674	0.910905	1.65857	0.840215	1.13528	1.70346	1.62796	1.17913	1.03112	0.889144	1.61622	1.94565	0.829749	1.15054	2.10795	1.44462	1.92782	1.5875	1.11991	0.908699	1.7369	1.36074	0.824734	0.622506	1.73626	1.43139	1.11666	2.45673	2.13692	0.692559	1.04856	1.91446	1.63134	0.573435	0.769842	0.48134	-0.997797	1.62193	0.916515	0.956431	0.157907	1.28108	-0.031439	0.375226	0.482663	0.607015	0.311565	0.972106	0.466686	-1.98847	1.47722	-1.59035	0.982263	1.45235	1.64722	0.275353	1.06454
ENSG00000135503	P36896	ACVR1B	1.64318	0.786849	1.53466	1.35015	1.5646	1.33102	1.70611	0.663014	1.43112	1.21159	1.6155	0.698708	1.45446	1.66012	1.14583	1.33446	1.49364	0.636168	1.44772	0.521392	1.44793	1.6958	1.63628	1.55724	1.96872	1.03124	1.5599	0.369058	1.92986	2.327	2.22503	1.91117	1.65095	1.65878	2.0269	0.928107	1.37412	2.1782	1.38326	2.4385	1.49462	1.94738	1.97625	1.50377	2.05553	2.64937	2.45785	1.90656	2.3096	3.0661	2.27965	1.87815	2.11981	0.698056	1.73002	2.80388	2.40362	1.07228	2.50408	1.3905	2.23618	1.99487	1.68127	1.07015	2.31512	2.63288	2.32369	2.8935	2.95817	3.07198	2.62788	2.36046	3.39215	1.99156	2.5121	2.99948	2.2246	2.44389	1.89551	2.60909	1.31564	2.46744	3.30481	2.41619	0.377075	2.44105	1.14636	1.59017	3.27439	1.55972	-1.63354	1.78754	0.97073	1.54302	1.34384	2.25156	0.799304	0.909299	1.29836	1.5124	2.30902	1.76232	2.9708	1.78103	2.80748	1.03223	2.33658
ENSG00000123612	Q8NER5	ACVR1C	-2.65453	-2.12715	-1.69317	-1.81289	-2.65894	-1.95967	-1.35707	-3.87416	-1.61121	-2.44318	-1.86468	-3.37	-2.46386	-2.17431	-3.49828	-3.00828	-2.05922	-4.08808	-3.06486	-1.47996	-2.03621	-2.46935	-2.6094	-1.76677	-12.5677	-1.45718	-2.69183	-3.14752	-2.51024	-2.35423	-1.83918	-4.70588	-1.79879	-1.79193	-1.15907	-4.92719	-1.90252	-1.50299	-2.34052	-1.62581	-2.58883	-4.29506	-2.31335	-3.77051	-2.16429	-1.83482	-1.20678	-12.5677	-2.64015	-3.29646	-4.73741	-1.82352	-4.31392	-4.79534	-4.7634	-2.80068	-4.83666	-2.91131	-2.97909	-2.58268	-3.19111	-2.03057	-2.46117	-1.30992	-2.13122	-2.3438	-4.74612	-1.54245	-2.40547	-4.04701	-4.12653	-3.59595	-2.61562	-3.24302	-1.50164	-3.82302	-3.83954	-5.43794	-6.02934	-1.62698	-3.7774	-1.85223	-12.5677	-3.73257	-6.27441	-2.50643	-4.31409	-3.91896	-12.5677	-3.19367	-4.54399	-4.18606	-3.45624	-4.69794	-2.18054	-4.80062	-6.00725	-3.60825	-6.00819	-12.5677	-4.42277	-12.5677	-3.27906	-3.81505	0.349658	-3.40509	-2.9863
ENSG00000121989	P27037	ACVR2A	-0.50338	-0.638685	-0.573697	-0.023777	-0.16776	0.121855	0.261159	-1.05677	3.76864e-06	-0.569343	0.0239243	-1.55131	-0.125001	0.0392158	-0.358417	-0.287997	0.0295025	-1.57908	-0.110231	-0.352627	-0.273178	0.0493374	-0.261879	-0.0625175	-0.741001	-0.563149	-0.32527	-0.643302	0.691111	-0.995567	-1.11753	-0.0606109	0.139869	-0.00678096	0.130383	-0.244437	0.345893	-0.0198184	-1.55116	-0.669765	-0.563126	0.142254	-0.0882205	-1.08345	0.434114	-0.808447	0.404533	-2.01281	-0.4219	-0.478137	-2.30048	-0.304267	-0.654057	-1.13716	-1.32736	-0.582552	-0.646377	-1.09221	-2.34499	-1.51345	0.445045	-0.419496	-0.066255	-1.03808	0.0752697	-0.832346	-0.101023	0.313854	-1.05747	-4.60139	-0.518608	-0.249857	-0.894673	0.166332	-0.452495	-1.3135	0.0909079	0.163632	-0.558378	-0.600573	-0.9691	-1.41053	-2.11003	-1.61498	-0.763217	-0.843119	-3.13733	-0.392976	-2.9674	-0.473595	-1.37005	-0.703778	-1.0165	-1.52454	-0.569523	-0.365149	-1.99468	-0.790382	-1.05764	-4.74473	-0.616452	-3.61385	-0.839098	0.48151	0.46947	-2.60138	-0.780401
ENSG00000114739	Q13705	ACVR2B	-1.46469	-1.02931	-0.933505	-0.656498	-0.688866	-0.0958679	-0.0276263	-1.42049	-1.35184	0.0428137	-1.19365	-1.4255	-0.999762	0.205363	-0.861555	-0.639016	-1.49466	-1.8675	-1.56221	-0.650567	-0.532762	-0.149536	0.0728329	0.00921551	-1.95858	-0.780961	-0.661674	-1.86088	-0.0997002	-1.71583	-0.0137312	-0.732857	0.118526	0.56391	-0.484628	-0.877176	-0.155573	-0.322435	-0.0850368	0.504562	-0.365961	0.0538035	0.043581	-0.848945	-0.886536	-0.992363	-0.0382088	-2.5204	-0.247424	-1.35185	-2.27105	-0.815727	-2.15531	-1.27982	-0.790622	-0.552479	-0.596767	-0.487152	-1.60958	-2.35927	-0.576639	-1.48511	-1.56553	-1.0861	-0.299166	-1.68748	-1.17053	-0.833344	-1.27538	-3.82485	-2.24295	-1.67382	-0.990582	-0.747905	-0.716086	-1.7538	-1.6184	-1.31692	-1.53502	-0.181049	-1.81909	-1.38759	-1.49853	-1.87883	-2.81989	-1.69825	-2.97814	-1.08343	-3.08678	-1.3193	-3.00238	-2.0588	-2.06423	-2.67177	-1.20229	-2.19019	-3.21225	-1.38666	-2.71108	-7.53006	-3.32789	-3.69608	-1.78375	-0.506617	1.15861	-3.40441	-1.13149
ENSG00000139567	P37023	ACVRL1	-1.4395	-2.84261	-2.82344	-4.39657	-3.59512	-5.16499	-1.84234	-4.32344	-11.7002	-3.30971	-3.4528	-2.82389	-4.04997	-2.08372	-5.20245	-3.3607	-3.09596	-11.7002	-3.99982	-2.54926	-3.38761	-2.77021	-3.1546	-1.99796	-4.11563	-2.83524	-3.55779	-4.73008	-2.2271	-1.65657	-0.457432	-2.03553	-4.01264	-2.03902	-3.60881	-11.7002	-3.61562	-1.91471	-1.76233	-1.56519	-2.71997	-1.69394	-1.03118	-1.44572	-1.53768	-1.60435	-1.85291	-5.03355	-0.493489	-2.75037	-11.7002	-1.66605	-1.33465	-2.7093	-11.7002	0.065503	-0.727392	-1.04478	-2.91762	-1.58984	-1.58759	-2.74617	-2.78471	-1.02717	-0.00137088	-2.21253	-1.07682	-0.18979	-3.53427	-2.37391	-2.26118	-0.271445	-1.09665	-3.95607	-1.32568	-0.472932	-2.38828	-2.25685	-2.58994	1.04727	-3.49331	-0.984801	-3.26648	-2.38062	-4.41621	-2.48592	-4.02927	-4.04794	-1.89051	-11.7002	-2.265	-5.30571	-3.58621	-3.09602	-1.99054	-1.61657	-5.13983	-4.05841	-4.14844	-4.89964	-0.896676	-11.7002	-2.99544	-11.7002	-0.104565	-4.33874	-1.27171
ENSG00000243989	Q03154	ACY1	-5.15945	-5.07996	-3.07241	-3.74246	-4.5177	-2.78337	-3.93464	-5.24259	-2.99062	-3.82033	-4.37586	-3.74863	-1.81345	-2.23362	-5.13025	-2.87458	-5.01269	-5.45431	-11.628	-4.05696	-11.628	-3.69506	-2.08433	-11.628	-2.46349	-2.17911	-3.07184	-11.628	-4.72975	-4.57484	-4.6959	-11.628	-11.628	-11.628	-1.42521	-11.628	-11.628	-4.64009	-11.628	-2.49172	-2.64778	-4.9311	-11.628	-11.628	-4.91239	-3.69748	-3.58416	-11.628	-2.18537	-4.66946	-4.79147	-11.628	-11.628	-3.44234	-11.628	-11.628	-11.628	-11.628	-11.628	-5.08832	-11.628	-11.628	-4.51242	-11.628	-4.50419	-4.71529	-11.628	-2.1864	-11.628	-11.628	-11.628	-2.33498	-4.47464	-2.88724	-11.628	-5.19194	-2.89992	-4.49832	-3.10141	-2.27086	-4.41624	-11.628	-11.628	-4.11015	-11.628	-11.628	-11.628	-4.96859	-5.26176	-11.628	-11.628	-5.23352	-11.628	-11.628	-2.23985	-4.85439	-11.628	-11.628	-3.08009	-11.628	-11.628	-11.628	-2.33944	-4.86543	-1.6164	-11.628	-3.36579
ENSG00000132744	Q96HD9	ACY3	-1.70267	-9.74531	-9.74531	-0.862793	-0.32143	-3.21008	-0.249551	-3.35988	-2.10428	-1.93761	-9.74531	-2.8598	-9.74531	-1.93158	-9.74531	-2.98187	-9.74531	-2.00001	-3.03799	-3.16668	-9.74531	-0.231321	-2.77694	-1.26313	0.832692	-2.87107	-9.74531	-3.76371	-0.856136	-2.69212	-0.822069	-1.88354	0.258591	-1.08233	-0.242166	-3.09764	-1.07752	-0.765923	-0.97551	1.19653	-0.443705	-1.05885	-0.338061	-0.948169	-1.45389	-0.496384	-0.120129	-2.08575	-9.74531	-0.795462	-9.74531	-2.16439	-9.74531	-1.23868	-0.944293	-9.74531	-0.696471	-1.40822	-1.37665	-1.21728	-2.94292	-0.207267	-2.04821	-2.64753	-2.62147	-1.83857	-2.91742	-2.61734	-2.57434	-9.74531	-1.30419	-9.74531	-9.74531	-2.99444	-3.05822	-1.73541	-3.00703	-2.6156	-9.74531	-9.74531	-3.52382	-2.48076	-9.74531	-9.74531	-9.74531	-2.84326	-3.0673	-9.74531	-9.74531	-3.1657	-2.30385	-9.74531	-9.74531	-9.74531	-0.357129	-9.74531	-9.74531	-2.10349	-3.18586	-9.74531	-1.60043	-9.74531	-3.0302	-0.99271	0.266317	-9.74531	-0.899673
ENSG00000119640	P07311	ACYP1	0.729182	0.373661	0.112942	0.370053	0.438401	0.796549	1.02466	-0.0706123	1.08749	1.07808	0.995978	0.211958	0.484073	1.41844	0.0429409	-1.17258	-0.47516	0.29959	0.534441	1.07163	1.06135	0.767924	1.29496	0.106421	1.03079	0.315995	0.113517	-0.380266	1.54614	-0.618222	1.58027	-0.390178	1.24114	0.915259	2.06151	-0.0279075	2.22456	0.977768	0.979237	1.34636	0.900662	1.13664	1.48019	0.00721928	1.62487	0.378689	1.18394	-1.5913	1.51564	1.40053	-1.83421	0.496839	0.587461	-1.06408	1.25143	1.84028	0.725542	0.893326	-1.14341	-0.721215	0.54293	0.952392	0.0289658	0.541178	1.51044	-0.345063	0.960771	0.678429	0.0846791	0.270403	1.30563	-0.954236	1.48132	-0.922664	0.81872	-0.656158	0.178906	1.19453	-1.13701	0.693376	-0.137066	1.17829	-1.07825	-0.565616	-0.270689	-1.35431	-0.581654	1.5275	-0.726723	0.487932	-0.812063	0.590189	-1.71954	0.202229	1.0462	-1.16231	-1.37725	0.558018	0.297753	-4.43382	-0.106236	-4.04139	1.20943	0.750597	1.34837	-1.8902	0.18122
ENSG00000170634	P14621	ACYP2	0.0222513	-0.100865	0.195788	0.316986	0.509321	0.485461	0.708812	-0.850002	0.479358	1.10043	1.44717	-0.41214	0.287036	1.01186	0.358352	0.242096	0.0101501	-0.479697	0.507308	0.692787	-0.0967466	0.606592	0.448744	0.887536	1.54276	0.431841	0.96174	-0.433719	1.04093	0.721798	0.997073	0.306891	0.646403	0.919948	1.10846	-0.585002	0.401308	1.05332	-0.451776	0.88195	0.884289	0.362546	-0.135192	0.160381	-0.275481	-0.293706	0.31464	-0.703252	1.11299	-0.207304	-0.946681	0.354835	0.0736139	-1.03724	0.44173	0.280017	0.216187	0.114157	0.0556457	-0.905434	0.15589	0.732534	-0.714433	-0.0670677	1.2167	-0.253498	-0.00474677	0.297658	-0.124582	0.00876758	0.531551	0.0458349	-0.0110779	-0.296495	0.667419	-0.503456	0.0912118	0.798877	-0.067671	1.37728	-0.227833	0.332067	0.0247178	-0.467263	-0.943296	-0.395466	-0.621451	0.98938	-0.0812339	0.0564952	-1.24412	-0.393576	-0.0665442	-0.875372	-0.484304	-1.45727	-0.4888	-0.136353	-0.674093	-1.13487	-0.26498	-2.48961	0.152694	-0.75838	1.58	-0.325065	0.533734
ENSG00000196839	P00813	ADA	1.68218	1.26883	1.34573	1.5859	2.00263	1.70714	2.33135	0.190413	1.39916	2.1321	1.3642	1.20427	1.74179	1.45237	1.69065	2.06134	1.00756	0.18239	1.74564	1.97029	1.67746	1.5721	2.57001	2.24338	1.94641	2.71115	1.69618	0.861595	2.095	1.77844	3.13961	1.85963	2.48843	2.95067	3.44263	1.88393	2.42946	2.63704	2.98585	2.73082	1.68382	2.72316	2.01197	2.46985	2.50971	1.33156	2.3297	0.0962771	3.2512	1.7963	-0.883552	2.06981	2.65575	0.160623	2.1671	2.14545	2.43052	1.9459	0.424688	0.815703	1.4655	2.30134	1.4165	1.45664	2.90721	1.97633	2.56585	1.59665	1.70865	0.886276	2.33093	2.06751	1.12278	2.21635	2.28626	2.0799	1.72881	1.91323	2.28795	1.06152	1.79921	2.39887	2.01042	1.86025	0.0405558	0.766504	-1.40553	3.0238	0.896578	1.59282	-1.12204	1.68855	0.400529	-0.139937	0.899983	0.341654	-0.245374	1.42851	-0.748447	-2.50188	0.720898	-2.36667	0.630394	1.72869	1.30169	-0.203277	1.87083
ENSG00000093072	Q9NZK5	ADA2	4.33889	3.14546	3.8584	4.21662	3.93173	3.80412	4.55506	2.84465	3.37482	3.98853	3.64363	3.08419	3.86435	4.21962	3.66636	3.82741	3.85507	3.63664	4.04328	3.69406	3.70598	4.11698	4.28038	3.81372	4.29261	4.3341	3.73699	3.05859	4.3518	4.04032	5.24143	4.52826	4.24941	4.53356	3.78321	3.38144	4.67629	4.66801	4.14675	4.94687	3.7399	4.62404	4.7311	5.12587	4.33817	4.49346	4.9716	2.10719	3.85246	4.06369	1.7915	4.00816	3.90332	3.33861	3.67632	5.33472	4.19639	4.14404	2.71574	3.29019	3.9337	4.67948	3.49926	3.86034	4.83997	3.55249	4.36557	5.07276	3.23539	2.38871	4.21829	4.56384	3.97848	4.1655	4.52173	4.32224	4.38983	3.94447	3.72579	3.65182	3.05411	4.49185	2.87254	4.7065	2.64806	3.00394	0.516156	3.72526	2.9497	3.32697	1.41307	3.69118	2.50369	2.43106	2.69269	3.27121	2.60224	3.79515	3.05912	-1.9439	3.93507	0.984	3.64399	3.95756	3.72212	1.64963	4.29134
ENSG00000164113	Q96M93	ADAD1	-10.7992	-1.45707	-3.23978	-10.7992	-3.68889	-10.7992	-10.7992	-10.7992	-10.7992	-3.9851	-10.7992	-10.7992	-10.7992	-10.7992	-10.7992	-10.7992	-10.7992	-10.7992	-4.0919	-10.7992	-10.7992	-10.7992	-3.83086	-10.7992	-10.7992	-10.7992	-2.65679	-3.82909	-10.7992	-3.74604	-0.707709	-10.7992	-10.7992	-2.71943	-10.7992	-10.7992	-10.7992	-10.7992	-10.7992	-3.65524	-10.7992	-3.10927	-2.12752	-10.7992	-10.7992	-10.7992	-2.75536	-10.7992	-2.67538	-10.7992	-10.7992	-10.7992	-2.13164	-10.7992	-10.7992	-10.7992	-2.07163	-2.46213	-10.7992	-4.25952	-10.7992	-2.84227	-10.7992	-0.389024	-2.68057	-10.7992	-10.7992	-3.67125	-3.62825	-10.7992	-10.7992	-2.82465	-10.7992	-10.7992	-10.7992	-10.7992	-10.7992	-3.66951	-10.7992	0.556295	-10.7992	-3.53468	-10.7992	-10.7992	-10.7992	-10.7992	-10.7992	-10.7992	-0.989509	-10.7992	-10.7992	-10.7992	-10.7992	-10.7992	-0.60461	-10.7992	-10.7992	-10.7992	-10.7992	-10.7992	-10.7992	-10.7992	-10.7992	-2.46055	1.38124	-1.85864	-1.95359
ENSG00000140955	Q8NCV1	ADAD2	-11.4063	-3.86595	-2.85067	-5.09353	-11.4063	-11.4063	-4.70594	-11.4063	-11.4063	-11.4063	-11.4063	-2.52996	-11.4063	-11.4063	-4.90851	-4.64285	-11.4063	-3.24763	-11.4063	-11.4063	-11.4063	-11.4063	-11.4063	-11.4063	-11.4063	-11.4063	-3.26386	-11.4063	-11.4063	-11.4063	-2.16171	-11.4063	-11.4063	-11.4063	-3.89719	-11.4063	-11.4063	-11.4063	-11.4063	-4.2623	-11.4063	-4.70936	-4.31249	-4.59945	-11.4063	-11.4063	-11.4063	-4.73961	-11.4063	-11.4063	-11.4063	-3.82537	-11.4063	-11.4063	-11.4063	-11.4063	-4.66852	-1.74995	-11.4063	-11.4063	-11.4063	-11.4063	-4.29068	-3.31378	-11.4063	-11.4063	-4.5784	-4.27832	-11.4063	-11.4063	-11.4063	-1.85058	-11.4063	-11.4063	-4.7192	-11.4063	-11.4063	-11.4063	-11.4063	-1.05022	-3.19937	-11.4063	-4.54918	-11.4063	-11.4063	-11.4063	-11.4063	-11.4063	-11.4063	-11.4063	-11.4063	-11.4063	-11.4063	-11.4063	-1.43386	-11.4063	-11.4063	-3.76447	-11.4063	-5.59282	-11.4063	-11.4063	-11.4063	-11.4063	0.774177	-2.72815	-0.97778
ENSG00000168803	Q6DHV7	ADAL	-0.34217	-1.17895	-0.423129	-0.0955534	-0.874867	-1.27433	-1.0252	-2.34237	-0.662959	-1.75784	-1.31676	-0.838442	-0.846255	0.247245	-1.59208	-0.96154	-1.28083	-1.64006	-1.38051	-0.925804	-1.15835	-0.706705	-0.837365	0.0556274	-0.0569256	-0.496319	-0.685485	-0.675185	-0.13778	-2.8373	-0.0547551	-0.441274	-0.201302	-0.90025	-0.426444	-1.16078	-0.480571	-0.445831	-1.94442	0.381015	-1.73372	-0.739286	-0.0982659	-0.917768	-0.787484	-1.25633	-0.843233	-2.4205	0.0946894	0.234868	-1.4724	-0.784728	-1.31044	-1.70034	-0.624509	-1.22302	-1.06986	0.151095	-1.77974	-3.03313	-1.09209	-0.843021	-1.38383	-1.47211	-0.960755	-1.52106	-0.744608	-1.06345	-2.13475	-3.36167	-0.781728	-1.45301	-1.93028	-3.14152	-1.03858	-1.21416	-0.834993	-0.370125	-0.835359	-0.204973	-1.35738	-0.378753	-2.45065	-2.04881	-1.51902	-2.18328	-2.40907	-0.0668919	-2.0726	-1.73163	-1.20036	-1.80328	-2.7709	-1.51519	-0.588817	-1.95052	-2.74975	-0.925081	-0.945181	-3.50542	-1.51905	-1.88732	-1.09271	-0.377673	0.935474	-2.20593	-0.923609
ENSG00000137845	O14672	ADAM10	2.67952	2.54733	2.58567	2.63033	3.19373	2.76528	2.74127	1.96638	2.52107	2.84776	3.04321	2.51378	2.39049	3.14826	2.46182	2.55313	2.67403	2.19802	2.96981	2.75715	2.80886	3.28667	3.08472	3.06207	2.86409	2.9	2.57139	1.72651	3.24405	3.56882	3.42105	3.13726	3.20109	2.82189	3.50192	2.35989	3.13829	3.16832	2.66077	3.4506	2.5899	3.08574	3.14843	2.80006	3.17953	3.63816	3.32542	2.70727	3.23066	3.21073	3.01946	2.64273	3.19357	1.86499	2.6686	3.37538	2.89884	2.82729	2.58236	2.76798	3.3661	2.66469	2.85646	2.2092	3.58335	3.16812	3.5561	3.39398	3.16924	3.02967	3.33742	2.57566	3.44961	2.6639	2.77297	2.95635	2.98491	3.39215	2.4492	2.63846	2.25481	3.34292	3.22596	2.6673	2.22604	2.41499	2.099	3.33738	2.55179	2.43763	1.7202	2.95396	1.29684	2.68461	2.13862	2.85832	1.874	2.5724	2.57797	0.575728	3.38241	2.08747	3.31946	2.77042	3.03777	2.09238	2.51955
ENSG00000073670	O75078	ADAM11	-5.15221	-5.07272	-11.6208	-4.31713	-3.51569	-5.08556	-2.34709	-5.23535	-3.39721	-2.81631	-11.6208	-2.16052	-3.38797	-3.80706	-3.54873	-4.85735	-5.00545	-5.44707	-4.91347	-5.04215	-3.89087	-11.6208	-3.6582	-2.72458	-11.6208	-4.74655	-3.0646	-3.07338	-3.72857	-4.5676	-4.68866	-4.75283	-11.6208	-2.54366	-11.6208	-2.66275	-4.53088	-11.6208	-2.52972	-3.48191	-3.05463	-2.6131	-11.6208	-4.81395	-4.90515	-4.68434	-3.57692	-11.6208	-4.49178	-11.6208	-11.6208	-5.03236	-11.6208	-3.4351	-1.82139	-2.07594	-11.6208	-3.2837	-2.83818	-3.09276	-4.8184	-11.6208	-11.6208	-3.52828	-4.49695	-3.13109	-3.79926	-2.91475	-11.6208	-11.6208	-4.75636	-11.6208	-4.4674	-3.87663	-3.94072	-2.87616	-11.6208	-11.6208	-3.5079	-0.943011	-3.09292	-11.6208	-1.96704	-11.6208	-5.32755	-4.71874	-11.6208	-2.9721	-4.26329	-11.6208	-11.6208	-11.6208	-5.08136	-11.6208	-1.06388	-4.84715	-11.6208	-11.6208	-5.06133	-11.6208	-11.6208	-4.42469	-4.90567	-11.6208	1.38962	-11.6208	-2.03944
ENSG00000148848	O43184	ADAM12	-2.51449	-1.49134	-1.41558	-0.818912	-1.86729	-1.44775	-1.89369	-3.49046	-2.71122	-2.54392	-3.10188	-2.20914	-2.11748	-1.95333	-0.938312	-1.52533	-2.48163	-4.92309	-1.45077	-1.71188	-1.7746	-0.986007	-1.71086	-2.31468	-2.76789	-1.22102	-1.94525	-2.62097	-2.19628	-2.45497	-1.22404	-1.72464	-1.03317	-1.59326	-3.3576	-0.677272	-0.833827	-1.1678	-3.31473	-0.580111	-4.68528	-1.07807	0.0874421	-2.87287	-2.26503	-4.73784	-1.72237	-4.0124	-2.37865	-4.1326	-2.84291	-3.09313	-2.09651	-2.23868	-3.28349	-1.70971	-2.3581	-0.165592	-4.29972	-3.81921	-3.29185	-2.01591	-2.86117	-1.58051	-1.30646	-2.95859	-2.15183	-2.96407	-3.50495	-4.14775	-3.49197	-3.69669	-2.20222	-3.9276	-4.98832	-3.66128	-1.773	-5.53867	-2.55941	0.774174	-2.55816	-2.24228	-4.23464	-5.1505	-3.58365	-3.45409	-4.99743	-4.01969	-2.23121	-2.93232	-2.53352	-5.28248	-3.33496	-3.57982	-0.581588	-12.6684	-5.11565	-3.22438	-2.66348	-6.85492	-12.6684	-12.6684	-3.3798	-2.01135	0.865526	-2.85467	-0.655614
ENSG00000143537	Q13444	ADAM15	1.65194	0.732409	1.43192	1.26415	1.38925	1.51076	1.51962	-0.132363	1.04003	1.15857	0.583394	1.19703	1.36477	1.16463	1.17747	1.55927	1.30934	0.80949	0.874652	1.33581	1.09693	1.59629	1.57159	0.761804	2.69102	1.2357	1.5111	0.917393	1.99027	1.58598	2.0634	1.91963	1.79457	2.27416	1.89121	1.61364	1.98228	2.0304	2.21996	2.11415	1.41531	2.14416	1.80488	2.33755	2.4235	1.90504	2.3364	0.814758	0.865969	2.31244	-0.0520845	1.7731	2.2077	1.12854	2.37029	2.4345	2.16988	0.801637	0.941665	1.15275	2.39719	1.67284	1.62684	1.11013	2.95255	0.964871	2.48432	3.00918	1.0526	1.52909	3.7464	1.87184	1.95236	2.3452	1.82575	1.49356	2.1936	2.43455	1.17856	0.176389	1.91077	1.81332	2.28247	1.12482	0.957319	1.58565	0.882054	0.96889	1.7708	1.31171	-1.48177	2.30837	1.11065	0.56806	2.12052	2.22159	1.9023	1.22138	1.93413	1.19382	2.34563	0.100768	3.26664	2.60606	2.05383	0.267198	2.17185
ENSG00000151694	P78536	ADAM17	2.92758	2.94716	3.05439	2.93828	3.13401	2.93895	3.00724	2.06786	2.48947	2.97178	2.87007	2.6117	2.74998	3.20265	2.11738	2.48855	2.61595	2.66071	2.93572	3.12334	2.91052	3.27315	3.16088	2.71322	3.26893	2.95096	2.50334	1.61058	3.46744	3.53133	3.39564	3.02609	3.19659	3.09612	3.67732	2.93351	3.28336	3.55357	2.44254	3.42886	2.86094	3.35498	3.44919	3.49362	3.16804	4.0433	3.80701	3.44328	3.94228	3.96544	3.67952	2.77192	3.5302	1.75786	2.61783	3.77797	3.48907	2.61734	3.05354	2.09266	3.69008	2.80681	3.11739	2.28579	4.24089	3.54041	4.2882	3.87874	3.98454	3.83242	3.37246	3.59207	4.21722	3.19436	3.34904	3.77789	2.96698	4.31512	2.91806	4.33202	2.33824	3.67447	4.06516	3.23691	3.22239	3.30929	2.70424	3.49014	3.69226	3.15002	2.14074	3.15335	1.38662	3.32818	2.98847	4.04245	2.01588	2.73558	2.62114	0.846577	3.76164	3.19529	4.30792	3.25634	3.8011	2.71375	2.92557
ENSG00000168619	Q9Y3Q7	ADAM18	-11.3023	-3.17954	-4.73519	-3.00318	-11.3023	-11.3023	-4.60191	-11.3023	-11.3023	-11.3023	-11.3023	-4.41675	-11.3023	-11.3023	-11.3023	-11.3023	-4.68692	-11.3023	-11.3023	-11.3023	-11.3023	-1.78827	-11.3023	-11.3023	-11.3023	-3.43418	-4.73461	-5.32066	-11.3023	-11.3023	-11.3023	-11.3023	-4.60769	-11.3023	-11.3023	-11.3023	-11.3023	-11.3023	-11.3023	-3.16338	-11.3023	-11.3023	-3.21375	-11.3023	-3.01084	-3.37171	-11.3023	-11.3023	-11.3023	-11.3023	-11.3023	-11.3023	-11.3023	-11.3023	-11.3023	-11.3023	-11.3023	-2.3817	-11.3023	-11.3023	-11.3023	-4.33951	-11.3023	-2.62655	-11.3023	-4.38952	-11.3023	-3.17945	-11.3023	-11.3023	-11.3023	-11.3023	-11.3023	-2.56147	-11.3023	-11.3023	-11.3023	-11.3023	-3.18937	-0.361594	-5.08077	-11.3023	-11.3023	-11.3023	-11.3023	-11.3023	-2.31363	-11.3023	-11.3023	-11.3023	-11.3023	-11.3023	-3.18825	-3.43255	-11.3023	-11.3023	-11.3023	-11.3023	-11.3023	-11.3023	-11.3023	-11.3023	-11.3023	-11.3023	1.16766	-11.3023	-4.03533
ENSG00000135074	Q9H013	ADAM19	3.84544	4.34559	4.17012	4.27672	4.73144	4.00972	4.21006	3.48615	4.63314	4.27349	4.74085	4.30233	4.4483	4.59689	4.27262	3.53838	4.4084	3.89785	4.47645	3.82093	4.21646	4.79332	4.74112	4.99968	4.48383	4.20592	4.42731	3.39942	4.65588	5.58319	4.29087	5.09101	3.74973	4.59811	4.66753	4.05891	4.73842	4.91443	3.81386	4.56787	4.53536	4.75534	4.49872	3.73418	4.3305	4.92738	4.51553	4.97935	4.87772	5.24555	5.20845	3.88303	5.1606	3.52656	5.13284	4.90765	4.42442	4.65685	4.93352	4.54823	4.63183	4.31998	4.53255	4.35225	5.1094	5.2572	4.65629	4.55342	5.14888	5.6174	4.26753	4.19559	5.95623	4.19155	4.38299	4.90298	4.07231	4.92851	4.33055	4.96441	4.13756	4.91858	5.78428	3.50822	3.67487	4.13214	4.03972	4.50638	5.73411	4.22647	2.96939	3.78083	3.22268	3.81792	3.14512	4.63287	3.34379	3.61451	3.75917	2.86968	4.33121	3.76562	4.88178	4.37791	5.05978	3.51806	4.07443
ENSG00000104755	Q99965	ADAM2	-10.9053	-10.9053	-10.9053	-4.59258	-10.9053	-10.9053	-10.9053	-10.9053	-10.9053	-10.9053	-3.65317	-4.01982	-10.9053	-10.9053	-10.9053	-10.9053	-10.9053	-10.9053	-10.9053	-10.9053	-3.17542	-10.9053	-10.9053	-10.9053	-1.7408	-4.0311	-10.9053	-10.9053	-10.9053	-10.9053	-10.9053	-10.9053	-10.9053	-10.9053	-10.9053	-10.9053	-10.9053	-10.9053	-10.9053	-10.9053	-10.9053	-10.9053	-10.9053	-10.9053	-10.9053	-10.9053	-10.9053	-10.9053	-10.9053	-10.9053	-10.9053	-10.9053	-10.9053	-10.9053	-10.9053	-10.9053	-10.9053	-3.56379	-4.11294	-10.9053	-10.9053	-10.9053	-10.9053	-2.81283	-10.9053	-10.9053	-10.9053	-10.9053	-10.9053	-10.9053	-10.9053	-10.9053	-10.9053	-10.9053	-10.9053	-4.46924	-10.9053	-10.9053	-10.9053	-2.54597	-10.9053	-10.9053	-10.9053	-10.9053	-10.9053	-10.9053	-10.9053	-10.9053	-10.9053	-10.9053	-10.9053	-10.9053	-10.9053	-10.9053	-1.93148	-10.9053	-10.9053	-10.9053	-10.9053	-10.9053	-10.9053	-10.9053	-10.9053	-10.9053	0.42738	-10.9053	-3.6384
ENSG00000134007	O43506	ADAM20	-0.396425	-0.508609	-0.389954	-0.0307917	-0.289409	-0.159256	-0.839914	-0.895156	-0.755113	0.122242	0.300549	-0.3904	-0.505048	0.128298	-0.366917	-1.09787	-1.24724	-0.607396	-0.832878	-0.378278	-0.318214	-0.221243	-0.56976	-0.785199	-10.8497	-0.66459	-1.48775	-1.71856	-0.0558155	-1.22058	0.530593	-0.53353	-0.467558	-0.452194	-1.1768	0.032253	-1.76771	0.215015	-1.49599	-0.255534	-0.701061	0.00401103	-10.8497	-1.46863	-0.446293	-1.92206	0.511221	-2.60751	-2.14257	-0.20138	-3.01941	-0.815478	-1.59828	-1.0823	-2.04863	-0.890241	-0.802171	-0.194204	-4.05724	-2.73535	-2.05699	-0.438017	-2.15603	-1.43839	-1.73359	-2.35995	-1.22533	-1.14533	-0.228377	-0.425	-3.98522	-1.07183	-0.705153	-10.8497	-1.58931	-1.25852	-0.953501	-2.7251	-1.73937	0.675735	-2.0594	-1.00798	-0.303636	-2.74943	-2.57027	-1.63535	-4.17163	-0.881186	-1.32908	-2.28139	-1.24473	-0.885982	-2.3219	-1.76108	-0.462542	-3.08262	-1.30269	-3.20783	-0.844735	-10.8497	-2.291	-10.8497	-1.1466	-1.77579	-0.253523	-3.48816	-2.5874
ENSG00000139985	Q9UKJ8	ADAM21	-10.7771	-10.7771	-10.7771	-10.7771	-10.7771	-10.7771	-10.7771	-10.7771	-10.7771	-2.96944	-10.7771	-10.7771	-10.7771	-2.96341	-10.7771	-10.7771	-10.7771	-10.7771	-4.06982	-10.7771	-4.04045	-10.7771	-10.7771	-10.7771	-10.7771	-2.90906	-10.7771	-10.7771	-10.7771	-10.7771	-10.7771	-10.7771	-10.7771	-10.7771	-10.7771	-10.7771	-10.7771	-10.7771	-2.42128	-10.7771	-10.7771	-3.08718	-10.7771	-3.9703	-10.7771	-3.84069	-10.7771	-10.7771	-10.7771	-10.7771	-10.7771	-10.7771	-10.7771	-10.7771	-10.7771	-10.7771	-4.03937	-3.4356	-3.98474	-10.7771	-10.7771	-2.82018	-3.66153	-2.68463	-10.7771	-10.7771	-3.94925	-10.7771	-10.7771	-10.7771	-10.7771	-3.79685	-10.7771	-10.7771	-10.7771	-10.7771	-10.7771	-10.7771	-3.24661	-2.41777	-10.7771	-3.5126	-10.7771	-10.7771	-10.7771	-3.87509	-10.7771	-10.7771	-10.7771	-10.7771	-4.3274	-10.7771	-10.7771	-10.7771	-1.80328	-10.7771	-10.7771	-10.7771	-10.7771	-10.7771	-10.7771	-10.7771	-10.7771	-10.7771	-0.765513	-10.7771	-10.7771
ENSG00000008277	Q9P0K1	ADAM22	-1.66475	-1.27256	-0.99709	-1.51056	-1.12036	-0.931994	-1.38173	-2.79881	-1.25382	-0.714519	-1.34005	-2.294	-1.57702	-0.167984	-2.17103	-1.70124	-2.20419	-3.64972	-2.82134	-1.45734	-1.44454	-1.52436	-0.374603	-0.655768	-0.54019	-1.6536	-1.72211	-3.01545	-1.28157	-2.34734	-1.01047	-1.31214	-1.00916	-0.578839	-0.474086	-1.94927	-1.37219	-1.09169	-1.50805	-1.38184	-1.90996	-1.20466	-1.36827	-2.48016	-1.319	-1.88028	-0.892372	-4.3195	-0.812121	-3.21954	-5.14525	-1.75767	-1.55604	-2.27033	-2.36943	-1.26222	-1.6069	-1.11892	-2.49471	-3.8638	-2.01544	-1.9362	-2.40994	-1.36426	-1.27664	-2.48881	-1.83779	-1.60939	-1.29057	-4.45485	-1.36814	-3.68244	-2.24646	-1.84512	-2.21418	-2.7476	-2.44245	-3.53212	-2.28199	-0.372363	-1.81864	-2.39749	-5.12462	-2.65701	-3.52877	-3.27646	-2.72549	-1.2007	-3.81693	-2.24027	-3.54026	-2.20509	-3.4497	-2.7888	-0.945261	-2.40679	-5.42276	-3.16938	-2.62296	-5.59427	-4.09568	-5.19772	-2.36636	-1.36779	0.558423	-4.0349	-4.12985
ENSG00000114948	O75077	ADAM23	-1.78887	-1.26828	-1.68937	-1.16937	-1.48936	-0.207683	0.958911	-2.35785	-0.771377	-1.78774	-1.99821	-1.85318	-2.23502	-0.541357	-1.10771	-1.83885	-2.27747	-2.43473	-3.76655	-1.31536	-0.682091	-0.951961	-2.5059	-0.763526	-0.302193	-0.233111	-1.1042	-3.28035	-1.57749	-1.54689	-0.543871	-4.18783	-1.90832	0.273068	-1.54745	-1.41548	-0.111971	-0.214695	-2.28145	-0.45595	-3.06935	-1.11798	-0.965737	-2.66857	-0.887687	-1.42362	-0.425786	-3.39361	-2.60693	-0.40178	-3.22254	-2.47434	-3.06079	-1.54595	-1.66578	-0.13707	-1.32456	-1.71586	-2.26863	-1.5245	-0.504823	-1.29027	-3.9392	-0.791871	0.0183907	-0.826348	-0.774451	-2.60797	-3.30036	-1.72441	-2.61056	-2.27177	-1.73532	-1.98891	-1.91586	-1.62921	-3.73539	-1.92893	-12.0496	0.305646	-3.25935	-4.78505	-2.61794	-3.21452	-2.60288	-3.15662	-5.37158	-1.23378	-2.69871	-1.23642	-3.02871	-4.66369	-1.71729	-2.76872	-1.20335	-3.28588	-3.91447	-3.4114	-12.0496	-6.23613	-3.90472	-4.27182	-2.17681	-2.97574	0.867709	-2.23588	-1.62109
ENSG00000042980	Q9UKQ2	ADAM28	1.04029	1.15992	0.36943	1.21837	1.51924	1.67594	0.989421	0.391043	1.21189	1.80931	1.89874	0.471333	1.24105	2.01634	1.34933	0.387178	0.841653	0.00485329	1.27155	1.38102	0.557608	2.41733	1.42025	1.31258	1.41149	1.02497	0.993974	-0.24074	1.95248	0.620438	1.08335	0.6561	1.48961	1.59114	2.38501	0.899395	1.47613	1.58436	0.666573	0.374899	1.16693	0.598983	1.17788	-0.440156	1.38614	0.792272	1.21476	0.599799	1.48102	0.781409	0.658374	1.18122	0.74468	0.459344	1.39577	0.980865	0.380372	1.78516	0.54512	-0.00148115	0.925527	0.568831	0.227691	1.13925	2.10655	0.239733	0.762509	0.715668	0.0610804	-0.0526024	0.347724	0.259742	0.0750827	-0.606226	0.210584	-0.218117	-0.312334	0.458361	0.197777	1.71731	-0.531575	0.911264	-0.223479	-0.655296	-0.762207	-1.17789	-0.840182	0.203123	-0.51499	0.276503	-0.666555	0.400224	0.575927	-0.558128	0.794243	1.2666	-0.291718	0.364765	1.32729	-2.04848	-0.178862	-2.08278	2.99207	0.696636	0.877868	-0.990842	0.393715
ENSG00000168594	Q9UKF5	ADAM29	-4.48098	-3.81867	-11.9414	-4.63773	-11.9414	-4.41395	-11.9414	-11.9414	-11.9414	-11.9414	-11.9414	-2.25901	-11.9414	-5.12126	-11.9414	-11.9414	-11.9414	-5.76766	-5.23407	-11.9414	-3.62877	-11.9414	-4.97302	-11.9414	-11.9414	-11.9414	-3.79895	-4.97125	-5.04311	-11.9414	-11.9414	-11.9414	-11.9414	-11.9414	-3.43625	-5.29372	-11.9414	-11.9414	-11.9414	-3.80251	-11.9414	-5.24446	-11.9414	-11.9414	-3.64996	-11.9414	-11.9414	-11.9414	-11.9414	-3.98862	-11.9414	-5.35295	-11.9414	-11.9414	-11.9414	-11.9414	-11.9414	-3.6043	-5.14898	-11.9414	-11.9414	-2.66599	-5.81541	-4.8436	-11.9414	-11.9414	-5.1135	-3.81858	-3.77543	-4.41682	-11.9414	-11.9414	-11.9414	-11.9414	-11.9414	-11.9414	-4.20987	-11.9414	-11.9414	-2.58422	-4.14788	-11.9414	-11.9414	-11.9414	-11.9414	-11.9414	-3.68783	-11.9414	-11.9414	-5.36177	-11.9414	-11.9414	-11.9414	-11.9414	-2.5532	-11.9414	-11.9414	-5.29236	-11.9414	-11.9414	-11.9414	-11.9414	-4.23315	-11.9414	1.31692	-4.5799	-2.36004
ENSG00000134249	Q9UKF2	ADAM30	-10.9339	-10.9339	-10.9339	-10.9339	-10.9339	-3.40642	-10.9339	-10.9339	-10.9339	-10.9339	-10.9339	-10.9339	-10.9339	-10.9339	-10.9339	-10.9339	-10.9339	-10.9339	-10.9339	-10.9339	-10.9339	-10.9339	-10.9339	-10.9339	-10.9339	-10.9339	-10.9339	-10.9339	-10.9339	-3.88067	-10.9339	-10.9339	-10.9339	-10.9339	-10.9339	-10.9339	-10.9339	-10.9339	-10.9339	-10.9339	-10.9339	-10.9339	-2.84535	-10.9339	-10.9339	-3.99741	-10.9339	-10.9339	-10.9339	-10.9339	-10.9339	-10.9339	-10.9339	-10.9339	-10.9339	-10.9339	-10.9339	-2.01329	-10.9339	-10.9339	-10.9339	-10.9339	-10.9339	-2.25815	-10.9339	-2.03013	-10.9339	-10.9339	-10.9339	-10.9339	-10.9339	-10.9339	-10.9339	-10.9339	-10.9339	-10.9339	-3.20235	-10.9339	-10.9339	-1.57669	-2.14361	-2.09062	-3.08299	-10.9339	-10.9339	-10.9339	-4.25584	-10.9339	-10.9339	-10.9339	-10.9339	-10.9339	-4.39443	-10.9339	-2.54352	-10.9339	-10.9339	-10.9339	-10.9339	-10.9339	-10.9339	-10.9339	-4.21874	-10.9339	-0.92223	-10.9339	-1.35251
ENSG00000197140	Q8TC27	ADAM32	-12.6951	-4.1586	-4.5532	-5.39141	-4.58996	-6.15983	-5.00167	-12.6951	-12.6951	-5.88094	-5.4429	-3.23479	-12.6951	-4.88133	-5.20529	-5.93162	-6.07972	-4.53641	-3.99813	-12.6951	-3.96855	-4.76209	-5.7267	-12.6951	-12.6951	-12.6951	-4.55263	-5.72492	-12.6951	-12.6951	-12.6951	-4.83329	-5.00748	-4.61526	-6.17807	-6.04739	-12.6951	-4.71282	-12.6951	-5.55108	-4.1289	-5.99813	-3.02513	-5.88822	-4.40364	-4.76451	-3.33255	-3.71786	-12.6951	-12.6951	-12.6951	-6.10663	-12.6951	-12.6951	-4.89081	-12.6951	-12.6951	-2.19152	-4.3264	-3.58337	-4.31635	-3.41966	-12.6951	-2.14745	-12.6951	-4.20536	-2.70858	-5.56709	-5.52409	-3.59077	-2.67175	-12.6951	-12.6951	-4.36819	-12.6951	-4.27152	-4.96355	-12.6951	-5.16453	-0.639315	-3.03182	-5.43052	-3.2634	-5.17718	-3.83227	-4.79905	-4.02765	-4.46021	-4.75554	-12.6951	-4.6714	-4.72707	-5.16341	-5.40724	-3.7212	-4.92803	-6.13467	-5.05324	-3.14905	-5.31384	-5.1326	-4.91729	-2.99201	-4.93912	0.0158231	-5.33358	-2.26655
ENSG00000149451	Q9BZ11	ADAM33	-4.45088	-4.37094	-4.35184	-4.02571	-11.9113	-3.38777	-5.21094	-11.9113	-11.9113	-4.10358	-4.65912	-4.03188	-4.26103	-11.9113	-11.9113	-3.57176	-11.9113	-11.9113	-4.21088	-11.9113	-11.9113	-11.9113	-11.9113	-11.9113	-11.9113	-11.9113	-3.76885	-4.94114	-4.01907	-4.8581	-3.98507	-3.46662	-11.9113	-11.9113	-11.9113	-11.9113	-11.9113	-11.9113	-11.9113	-11.9113	-11.9113	-5.21436	-4.81749	-11.9113	-11.9113	-11.9113	-11.9113	-11.9113	-4.78228	-11.9113	-11.9113	-3.33414	-11.9113	-5.7108	-11.9113	-4.94177	-5.17352	-1.99221	-2.8074	-2.57758	-11.9113	-2.95723	-11.9113	-3.81878	-11.9113	-4.99854	-11.9113	-2.79107	-2.74784	-11.9113	-11.9113	-4.93099	-3.1797	-4.16713	-11.9113	-11.9113	-11.9113	-11.9113	-11.9113	-0.385902	-11.9113	-11.9113	-11.9113	-5.38555	-5.61804	-4.01528	-2.6601	-11.9113	-11.9113	-4.33923	-5.46154	-11.9113	-5.37186	-11.9113	-0.437287	-11.9113	-5.35089	-11.9113	-11.9113	-6.09782	-5.34121	-11.9113	-11.9113	-11.9113	0.7996	-4.5498	-2.06722
ENSG00000069206	Q9H2U9	ADAM7	-11.5313	-2.41113	-11.5313	-3.64569	-11.5313	-11.5313	-3.83787	-11.5313	-4.88302	-11.5313	-11.5313	-3.65186	-4.87385	-11.5313	-11.5313	-3.19174	-4.91592	-11.5313	-11.5313	-3.9602	-3.80135	-11.5313	-3.56867	-11.5313	-11.5313	-1.86025	-2.39139	-3.98	-11.5313	-4.47808	-2.28669	-4.66331	-4.8367	-11.5313	-11.5313	-11.5313	-11.5313	-11.5313	-1.95552	-2.80913	-11.5313	-4.83434	-11.5313	-2.73412	-3.8225	-11.5313	-11.5313	-4.86459	-11.5313	-4.57269	-11.5313	-11.5313	-3.86013	-11.5313	-11.5313	-11.5313	-11.5313	-1.02772	-4.73886	-3.99933	-11.5313	-11.5313	-4.41566	-3.43876	-2.0938	-11.5313	-3.70974	-2.08964	-4.36029	-4.99889	-4.66683	-11.5313	-11.5313	-11.5313	-11.5313	-11.5313	-11.5313	-4.40155	-11.5313	0.82398	-2.51909	-4.26672	-11.5313	-11.5313	-5.23802	-2.63829	-11.5313	-11.5313	-11.5313	-11.5313	-11.5313	-11.5313	-4.99184	-11.5313	-0.974353	-11.5313	-11.5313	-4.88224	-11.5313	-11.5313	-11.5313	-11.5313	-11.5313	-1.6106	1.64905	-2.85312	-1.68719
ENSG00000151651	P78325	ADAM8	5.41992	6.22222	5.89736	5.86914	6.17388	5.3786	5.96949	5.3414	5.89872	5.98399	6.02188	6.13057	6.19604	6.42011	5.63024	5.68663	6.18681	5.50062	6.00702	5.59071	5.81612	6.60246	6.19486	6.26089	6.01665	5.87833	6.14772	5.098	6.66427	6.87586	6.1443	6.4485	5.69792	6.0515	6.24749	5.46987	6.168	6.60834	5.37751	5.80457	6.13904	6.86731	6.01973	5.71795	5.77935	7.34828	6.43557	6.18847	6.91429	7.27039	6.48027	5.3547	6.10699	5.11918	6.44076	6.5509	6.38289	6.38477	7.27187	5.78219	6.15641	6.55555	6.15246	6.25457	7.20818	7.2624	6.7387	6.38028	7.21131	7.1924	5.96798	6.34431	7.24946	5.98628	6.12469	6.91187	5.90987	6.94626	6.00939	5.64406	6.29676	6.76896	7.07684	6.28973	5.34354	6.83124	6.23481	6.35165	7.59754	5.85802	4.19522	5.8685	5.0787	5.32895	4.84172	5.58471	5.66522	4.61626	5.84286	4.62936	5.60255	5.11605	6.70276	6.19019	6.75056	5.0963	6.58502
ENSG00000168615	Q13443	ADAM9	1.10358	0.259367	0.203296	-0.0539331	0.898106	0.363727	0.5749	0.189521	-0.434438	0.576084	0.841624	0.804792	0.826967	0.40632	0.801526	0.322163	0.327336	0.390044	0.491758	0.188988	0.589571	0.858579	0.778152	0.352022	0.279189	-0.206394	0.0969775	-0.0272774	1.1731	1.26134	1.49219	1.03945	0.77257	0.918512	1.75453	-0.13024	1.26315	1.10596	0.760315	1.88461	1.03089	1.09685	1.40294	1.32441	1.31405	3.14793	2.31697	1.58386	1.91683	2.37584	1.02548	1.00237	2.5136	-0.0443184	1.16537	1.69676	1.73809	0.791402	1.51815	0.597032	2.29157	0.924478	1.26207	0.32367	2.62982	1.91461	2.54782	2.66892	2.79276	1.80363	2.24285	1.90026	2.21599	1.50027	1.51702	2.52537	1.75851	2.51791	1.19962	1.92686	0.312956	2.31825	2.79706	1.91621	2.11304	1.93358	1.37823	2.03595	2.063	0.9163	0.299654	2.64746	0.653326	1.53195	1.67296	2.69708	1.45512	0.800573	1.91943	1.24631	3.02445	0.387904	2.76925	1.20799	2.55461	1.1625	1.2513
ENSG00000134028	O15204	ADAMDEC1	-4.18392	-10.6525	-10.6525	-4.33974	-10.6525	-4.11726	-3.95215	-3.27572	-10.6525	-1.26414	-10.6525	-10.6525	-10.6525	-2.83877	-10.6525	-2.31297	-4.03715	-10.6525	-3.94518	-4.07386	-10.6525	-10.6525	-10.6525	-2.75327	-10.6525	-10.6525	-4.08485	-10.6525	-3.75422	-10.6525	-10.6525	-3.78454	-10.6525	-3.56738	-10.6525	-10.6525	-1.98471	-10.6525	-10.6525	-3.50851	-10.6525	-3.95557	-1.9808	-2.85212	-1.62595	-2.72195	-2.02549	-10.6525	-3.52349	-10.6525	-10.6525	-3.07158	-2.98137	-10.6525	-10.6525	-3.68298	-2.92151	-1.73193	-2.86662	-10.6525	-10.6525	-10.6525	-10.6525	-0.56396	-2.53384	-10.6525	-2.83097	-1.53228	-2.48654	-10.6525	-10.6525	-10.6525	-3.49911	-2.90834	-10.6525	-3.22476	-3.91421	-3.52278	-4.11418	-2.29313	-2.85899	-1.80926	-10.6525	-4.12676	-10.6525	-2.75649	-10.6525	-10.6525	-10.6525	-10.6525	-10.6525	-2.6845	-3.12085	-10.6525	-3.25787	-10.6525	-10.6525	-4.00347	-4.09304	-10.6525	-10.6525	-10.6525	-2.94427	-10.6525	0.358431	-4.28227	-2.39025
ENSG00000154734	Q9UHI8	ADAMTS1	-1.09037	-1.0689	-1.72739	-0.847634	0.122508	-1.75955	-1.79916	-2.64714	-1.38257	-1.29761	-1.62153	-0.612908	-2.22066	-1.0572	-1.18109	-1.97633	-1.41578	-2.22468	-1.24497	0.0491061	-0.656134	-0.615697	-1.14214	-1.97076	-0.802127	-0.569844	-1.04912	-2.52627	-1.21277	-2.55801	-0.681354	-1.33075	-2.33502	-1.52677	-0.400114	-2.55206	-0.583778	-3.20769	-1.24993	-1.24524	-3.20683	-1.11114	-1.0158	-3.06866	0.704783	-0.507128	-0.755849	-2.36316	-0.980347	-0.91764	-2.55403	-0.484003	-2.1997	-1.25073	-0.481978	-0.0193567	-1.00284	-0.269124	-2.40611	-3.65905	-3.07314	-0.428169	-0.952033	-1.19227	-1.48779	-0.762276	-1.4642	0.100754	-1.44036	-2.6684	-1.87452	-1.41008	-4.03877	-1.20103	-0.86964	-3.44245	-0.507737	-0.543694	-0.96333	0.691641	-0.203338	-1.93077	-5.32998	-0.632216	-3.5867	-1.59577	-12.1871	-0.786566	-1.58955	-2.45101	-2.75185	-2.34882	-4.65543	-3.32046	-1.09995	-3.8373	-4.63435	-3.96271	-12.1871	-6.37362	-2.46064	-5.98118	-3.16106	-0.977787	1.2156	-2.5107	-0.536778
ENSG00000142303	A0A0A0MQW6	ADAMTS10	1.24626	1.17778	1.58028	1.44954	1.94935	1.94495	1.18309	0.271232	1.48332	2.06237	0.823799	0.994931	0.695504	2.39646	1.34482	2.01123	1.24576	-0.514922	1.52931	1.69629	1.79889	2.47487	1.91127	1.58464	2.05618	1.84146	1.16586	0.437901	2.20736	0.718583	2.16077	0.0648631	2.15969	2.11489	1.68884	1.56217	2.18953	1.72748	0.442843	1.66474	1.32784	1.78182	1.0875	0.125179	1.76596	0.600947	1.28931	-2.22432	2.15909	-0.538718	-1.24637	1.46317	0.24527	0.569254	-0.173418	1.10198	-0.0664712	1.38498	0.486044	0.42724	1.13988	0.979704	-0.563335	1.04177	0.0932755	0.514318	0.521842	0.487301	0.530596	-0.776194	0.366092	-1.10152	-0.149914	0.351044	0.522686	-0.0664673	-0.398421	-0.588645	1.24426	-0.201184	1.75825	0.734394	-0.389556	-1.19773	-1.28093	-0.595684	-2.40528	0.936697	-0.400056	0.708531	-0.637428	-0.500721	-0.546771	-0.844384	-0.684522	-1.21035	-3.74339	0.00436427	-1.74819	-4.4973	-0.369017	-1.44333	-0.318744	0.825145	0.832364	-1.61777	0.70118
ENSG00000151388	P58397	ADAMTS12	-4.6137	-6.10827	-12.6563	-3.55186	-4.55124	-4.13282	-3.38264	-4.2839	-5.01531	-12.6563	-5.40417	-2.45992	-5.00609	-2.84742	-3.58697	-12.6563	-6.041	-12.6563	-12.6563	-6.0777	-4.34373	-3.40499	-4.11071	-3.76013	-3.07739	-3.47004	-3.29444	-5.10508	-12.6563	-3.61132	-3.7331	-4.79457	-12.6563	-4.57654	-6.13934	-12.6563	-12.6563	-12.6563	-3.56527	-2.35152	-12.6563	-5.95941	-3.57049	-12.6563	-12.6563	-4.72579	-5.60701	-4.4142	-3.94926	-3.38515	-12.6563	-4.49297	-5.97815	-12.6563	-12.6563	-4.10956	-3.12285	-2.1528	-5.86394	-3.80716	-4.86043	-2.53398	-4.95924	-1.66153	-4.53768	-12.6563	-12.6563	-12.6563	-2.90877	-12.6563	-12.6563	-3.68464	-3.92476	-4.32946	-4.39365	-6.22025	-5.91805	-5.52663	-6.11803	0.342662	-3.64416	-12.6563	-3.8086	-4.55612	-6.3631	-2.95731	-5.97832	-4.42149	-12.6563	-4.08808	-12.6563	-12.6563	-12.6563	-6.35931	-1.09991	-12.6563	-12.6563	-12.6563	-12.6563	-5.85576	-6.08626	-12.6563	-12.6563	-3.31989	0.997859	-4.71282	-1.69764
ENSG00000160323	Q76LX8	ADAMTS13	-1.61906	-2.02373	-2.51846	-1.88344	-1.45695	-1.55171	-1.87005	-3.92094	-4.23876	-1.61793	-4.62762	-4.00038	-1.53519	-0.823874	-2.39605	-2.54249	-5.26444	-4.13449	-2.86162	-2.31442	-1.83339	-2.14368	-1.75177	-2.66226	-1.7165	-2.01634	-1.74119	-3.91541	-1.99213	-2.51339	-4.94766	-2.2151	-1.19834	-2.48126	-1.91775	-5.23212	-0.799841	-0.815122	-3.10998	-2.15936	-2.57818	-2.19508	-2.20986	-3.08264	-2.3686	-2.36822	-1.84002	-4.22023	-0.590623	-1.02519	-2.24673	-3.71642	-5.20159	-4.10748	-1.75878	-11.8798	-2.83094	-1.54604	-1.92907	-4.34785	-3.50108	-1.75743	-3.76939	-1.79125	-0.765678	-3.97304	-2.06305	-2.17547	-1.7176	-2.1914	-2.70336	-2.58673	-1.41362	-3.55291	-2.205	-3.86988	-3.56558	-3.17199	-1.77081	-1.20201	-3.08953	-1.81595	-5.02268	-3.0447	-5.58654	-1.98832	-5.20177	-2.64733	-3.20565	-2.31343	-5.43004	-5.48528	-3.76577	-5.58276	-1.03354	-2.79481	-3.3309	-3.65542	-3.33185	-6.06632	-11.8798	-11.8798	-1.85515	-4.12384	0.590131	-3.93626	-0.4518
ENSG00000138316	Q8WXS8	ADAMTS14	-4.30392	-3.64161	-2.88755	-3.87876	-1.85562	-4.23689	-5.06398	-3.80548	-5.11609	-2.37597	-1.93511	-2.888	-4.11408	-3.36777	-11.7643	-11.7643	-5.14899	-5.59061	-4.06393	-11.7643	-11.7643	-3.83136	-4.79596	-11.7643	-3.1835	-1.73114	-2.88698	-4.79419	-3.28918	-2.13526	-11.7643	-3.90256	-4.07674	-1.36688	-11.7643	-11.7643	-11.7643	-3.78208	-4.98465	-2.62801	-3.78123	-1.90989	-2.67848	-0.969621	-4.05557	-3.25079	-2.7232	-3.52219	-0.397194	-2.49314	-11.7643	-11.7643	-4.0932	-11.7643	-11.7643	-2.80347	-11.7643	-1.62308	-3.97845	-4.2324	-3.38562	-1.64197	-3.65393	-4.66655	-2.64827	-0.955916	-11.7643	-2.06001	-2.27946	-4.23976	-2.90921	-3.78976	-3.03275	-3.02354	-2.76656	-5.32824	-2.23032	-2.05826	-2.43203	0.678362	-3.55741	-2.92109	-11.7643	-1.93083	-11.7643	-3.86832	-3.09692	-11.7643	-2.60577	-5.18472	-11.7643	-3.79634	-11.7643	-11.7643	-2.05465	-3.41455	-4.2116	-3.12613	-11.7643	-11.7643	-4.20186	-5.55843	-11.7643	-3.01173	1.24608	-3.08619	-2.50444
ENSG00000166106	Q8TE58	ADAMTS15	-11.8709	-3.74819	-3.72905	-3.98534	-3.76581	-4.34348	-11.8709	-4.49413	-11.8709	-11.8709	-11.8709	-11.8709	-11.8709	-5.05078	-11.8709	-11.8709	-11.8709	-11.8709	-11.8709	-11.8709	-5.13422	-11.8709	-4.90254	-11.8709	-4.28632	-11.8709	-3.31472	-11.8709	-11.8709	-3.82317	-11.8709	-11.8709	-11.8709	-11.8709	-11.8709	-11.8709	-11.8709	-11.8709	-4.09781	-2.15049	-11.8709	-11.8709	-3.78241	-11.8709	-11.8709	-11.8709	-11.8709	-11.8709	-4.74191	-3.91815	-3.45783	-11.8709	-5.19272	-11.8709	-4.06666	-11.8709	-4.13992	-11.8709	-5.07851	-5.3312	-11.8709	-3.91395	-4.7553	-2.45965	-11.8709	-3.38121	-5.04302	-2.75069	-2.12335	-11.8709	-11.8709	-11.8709	-4.71752	-11.8709	-11.8709	-4.44317	-11.8709	-11.8709	-11.8709	-0.056111	-4.0774	-3.02767	-11.8709	-11.8709	-11.8709	-4.96886	-11.8709	-11.8709	-11.8709	-11.8709	-11.8709	-11.8709	-11.8709	-11.8709	-1.48381	-11.8709	-11.8709	-11.8709	-11.8709	-11.8709	-11.8709	-11.8709	-11.8709	-5.10831	1.22695	-11.8709	-2.02684
ENSG00000145536	Q8TE57	ADAMTS16	-11.9184	-4.3781	-4.35899	-5.60568	-2.81596	-11.9184	-5.21809	-11.9184	-11.9184	-3.11396	-4.66627	-2.72079	-4.26819	-1.93978	-4.42867	-11.9184	-5.30309	-5.74472	-11.9184	-11.9184	-3.60583	-11.9184	-11.9184	-11.9184	-11.9184	-2.055	-2.77856	-3.63329	-11.9184	-3.87069	-11.9184	-2.73847	-11.9184	-3.83864	-11.9184	-11.9184	-11.9184	-11.9184	-11.9184	-3.19631	-11.9184	-4.22848	-11.9184	-3.1213	-5.2028	-3.98789	-3.87457	-5.25176	-3.7946	-2.16249	-5.08188	-11.9184	-3.25085	-11.9184	-11.9184	-2.37359	-11.9184	-1.4149	-11.9184	-11.9184	-11.9184	-4.95569	-11.9184	-1.66012	-11.9184	-3.42874	-4.09691	-1.99198	-3.75248	-11.9184	-3.06332	-2.94674	-2.77267	-5.16757	-11.9184	-5.48234	-11.9184	-3.21065	-11.9184	0.829057	-4.70665	-4.65389	-4.06757	-3.81822	-11.9184	-2.02698	-5.24042	-11.9184	-11.9184	-4.34639	-11.9184	-11.9184	-11.9184	-11.9184	-0.444441	-11.9184	-11.9184	-11.9184	-11.9184	-11.9184	-11.9184	-11.9184	-11.9184	-3.16584	1.26187	-5.54821	-0.753383
ENSG00000140470	Q8TE56	ADAMTS17	-0.869654	-1.06931	-0.857535	-0.0926482	-0.451599	-1.24572	-0.722951	-0.683741	-0.0752917	0.322402	-0.844718	-0.53615	-0.374083	-0.078647	-0.883188	-0.449877	-1.0538	-2.16754	-1.39372	-0.675983	-1.43804	-0.312486	-0.645225	-0.815712	-1.37262	-0.377634	0.0254633	-1.74988	-0.131057	-3.0434	-0.359903	-0.646934	-0.23706	-0.205749	-0.863761	-0.490811	0.477029	-0.223504	-0.642887	-0.321518	-0.302794	-1.08242	0.531566	-1.29332	-0.248198	-0.784272	0.0211766	-5.74312	-1.20306	-1.37471	-2.58432	-3.02691	-2.57425	-1.421	-2.02597	-0.322223	-0.730972	-0.218883	-0.929521	-1.79729	-0.490735	-0.814331	-2.39634	-1.0741	-1.48824	-0.554491	-0.59426	-0.484447	-1.16081	-2.30681	-1.8564	-1.53331	-1.45849	-1.67154	-0.566457	-2.1819	-0.777742	-1.20235	-2.71542	0.989702	-2.39901	-0.984212	-2.97813	-2.57629	-3.13274	-1.43168	-2.42259	-0.554858	-1.36	-0.487421	-1.45236	-3.2227	-1.97802	-3.12891	-0.322995	-2.478	-5.8494	-2.18905	-2.16409	-4.0329	-3.04544	-3.63531	-0.900626	-2.19989	1.7298	-3.24723	-1.06424
ENSG00000140873	Q8TE60	ADAMTS18	-3.06632	-4.56587	-12.1062	-12.1062	-4.00112	-12.1062	-12.1062	-12.1062	-12.1062	-12.1062	-4.85405	-2.64594	-12.1062	-5.28609	-3.29934	-12.1062	-12.1062	-12.1062	-4.40581	-12.1062	-3.05845	-4.17325	-2.82517	-12.1062	-4.52162	-5.23198	-2.55194	-6.12462	-12.1062	-5.05303	-2.599	-4.24445	-12.1062	-5.02109	-12.1062	-12.1062	-12.1062	-12.1062	-4.33311	-2.38579	-12.1062	-2.83596	-2.43629	-12.1062	-5.39057	-12.1062	-5.05689	-5.43954	-12.1062	-3.15637	-12.1062	-4.5253	-12.1062	-3.59959	-12.1062	-4.14247	-3.05738	-2.77136	-5.31381	-12.1062	-12.1062	-3.56623	-12.1062	-1.69602	-3.40433	-12.1062	-12.1062	-4.97824	-3.94026	-12.1062	-12.1062	-5.12592	-2.63903	-3.77934	-3.84353	-3.68267	-12.1062	-12.1062	-12.1062	0.155937	-5.88472	-4.84167	-3.25847	-12.1062	-12.1062	-5.20416	-3.85266	-12.1062	-4.16669	-12.1062	-12.1062	-12.1062	-12.1062	-5.80919	-1.3974	-12.1062	-12.1062	-5.45719	-12.1062	-12.1062	-12.1062	-12.1062	-12.1062	-12.1062	0.0742499	-12.1062	-2.52487
ENSG00000145808	A0A1X7SBR9	ADAMTS19	-11.8019	-5.25382	-11.8019	-5.48914	-11.8019	-11.8019	-4.1085	-4.42511	-5.15366	-4.98777	-11.8019	-1.9271	-11.8019	-11.8019	-5.30412	-11.8019	-11.8019	-11.8019	-5.09457	-11.8019	-11.8019	-11.8019	-11.8019	-3.31972	-2.22295	-3.35091	-3.2457	-4.25063	-11.8019	-11.8019	-11.8019	-11.8019	-11.8019	-4.71677	-11.8019	-11.8019	-11.8019	-11.8019	-11.8019	-11.8019	-11.8019	-11.8019	-3.71339	-4.99506	-11.8019	-11.8019	-11.8019	-11.8019	-11.8019	-11.8019	-11.8019	-11.8019	-11.8019	-11.8019	-3.00088	-11.8019	-5.06413	-1.00903	-3.01929	-11.8019	-11.8019	-2.26385	-11.8019	-2.39063	-3.68324	-4.88915	-11.8019	-1.68298	-11.8019	-11.8019	-11.8019	-11.8019	-4.64851	-11.8019	-11.8019	-5.3658	-11.8019	-11.8019	-11.8019	0.0129058	-5.5804	-11.8019	-11.8019	-11.8019	-11.8019	-4.89984	-4.13094	-11.8019	-2.86531	-11.8019	-11.8019	-11.8019	-5.26247	-11.8019	-0.955651	-11.8019	-11.8019	-11.8019	-11.8019	-11.8019	-11.8019	-11.8019	-11.8019	-11.8019	1.11541	-3.85837	-1.37339
ENSG00000087116	O95450	ADAMTS2	-3.23022	-5.94405	-5.92504	-3.6096	-2.58341	-4.38233	-4.79873	-12.4921	-3.53351	-12.4921	-4.24469	-2.15831	-12.4921	-12.4921	-3.68524	-12.4921	-4.30166	-12.4921	-4.79172	-3.60368	-4.17951	-3.97616	-2.36411	-3.01196	-4.90752	-4.62404	-3.35224	-3.72287	-12.4921	-1.74856	-3.56888	-12.4921	-12.4921	-12.4921	-4.4007	-12.4921	-5.40221	-3.51273	-4.13626	-0.834363	-12.4921	-3.48443	-3.08487	-12.4921	-12.4921	-1.31894	-2.86694	0.789787	-2.37216	-3.22093	-1.7605	-0.748412	-2.50474	-12.4921	-4.68787	-0.889843	-2.30726	-2.57305	-0.0978137	-4.37783	-12.4921	-12.4921	-1.47937	-1.23439	-3.37606	-3.58839	1.14331	-1.05205	-2.16015	0.346713	-0.213567	-1.52258	1.62846	-5.74125	-0.426447	0.695554	-2.44412	-1.0503	-1.21394	2.8963	-0.863373	-2.65045	2.91476	-1.52198	-1.89453	1.39792	-4.23857	-2.03864	-0.588479	-4.92007	-3.05689	-12.4921	-3.64323	1.04395	1.35344	3.2283	-4.93939	-5.8431	-2.94611	-3.00209	-1.0788	0.294219	0.438201	-3.15567	2.16202	-0.184953	-1.23399
ENSG00000173157	G3V1X8	ADAMTS20	-4.76278	-12.2232	-12.2232	-5.91043	-5.11286	-5.68795	-2.72743	-12.2232	-12.2232	-12.2232	-4.97102	-3.76087	-12.2232	-12.2232	-5.72541	-12.2232	-5.60785	-12.2232	-12.2232	-12.2232	-5.48649	-12.2232	-12.2232	-12.2232	-4.63859	-12.2232	-5.65554	-12.2232	-12.2232	-3.5923	-3.71399	-12.2232	-12.2232	-12.2232	-12.2232	-12.2232	-12.2232	-12.2232	-5.4435	-1.91837	-12.2232	-12.2232	-5.12939	-2.25792	-12.2232	-5.28674	-5.17386	-3.24599	-12.2232	-12.2232	-12.2232	-12.2232	-12.2232	-12.2232	-12.2232	-12.2232	-5.48542	-1.71965	-5.43079	-12.2232	-12.2232	-4.26623	-12.2232	-2.54925	-12.2232	-12.2232	-12.2232	-3.51715	-12.2232	-4.69862	-3.78207	-5.24289	-5.0698	-12.2232	-12.2232	-12.2232	-12.2232	-3.5154	-12.2232	-0.28289	-5.0114	-4.95864	-12.2232	-12.2232	-12.2232	-3.00889	-4.55223	-12.2232	-12.2232	-5.64358	-12.2232	-12.2232	-12.2232	-12.2232	-1.66628	-12.2232	-12.2232	-12.2232	-12.2232	-12.2232	-12.2232	-12.2232	-12.2232	-5.46059	0.487697	-4.8617	-2.15695
ENSG00000156140	O15072	ADAMTS3	-12.2092	-4.08646	-3.06987	-3.58908	-12.2092	-5.67394	-12.2092	-4.83239	-2.98801	-3.81866	-3.37837	-3.33284	-4.55893	-4.39544	-5.7114	-12.2092	-5.59383	-12.2092	-5.50185	-4.05567	-5.47248	-5.27032	-12.2092	-12.2092	-12.2092	-12.2092	-4.64916	-3.66176	-5.3109	-12.2092	-4.28296	-12.2092	-12.2092	-12.2092	-12.2092	-12.2092	-12.2092	-12.2092	-12.2092	-4.0703	-5.22038	-5.51225	-4.12067	-3.41203	-5.49353	-5.27272	-5.15985	-3.96703	-12.2092	-12.2092	-12.2092	-12.2092	-5.53098	-12.2092	-12.2092	-12.2092	-5.47141	-2.55284	-2.42821	-5.66947	-12.2092	-4.25222	-6.0832	-3.53347	-5.08534	-12.2092	-12.2092	-5.0812	-3.04573	-3.68853	-12.2092	-12.2092	-4.06086	-12.2092	-3.94649	-3.20207	-12.2092	-12.2092	-4.67864	-1.85311	-3.0047	-4.94463	-12.2092	-3.37409	-4.92516	-3.3162	-2.73593	-12.2092	-4.26965	-12.2092	-4.76771	-2.02332	-4.09516	-12.2092	-1.12204	-2.63953	-3.33913	-4.56736	-3.66124	-1.51383	-3.65053	-2.69904	-12.2092	-12.2092	0.123263	-3.53104	-2.3651
ENSG00000158859	O75173	ADAMTS4	-3.11218	-2.50192	-2.72352	-2.44048	-3.31224	-2.89303	-2.87824	-3.36587	-3.29291	-2.47427	-3.90532	-2.86133	-3.09127	-2.12055	-6.23835	-2.39995	-4.13186	-6.5624	-3.23333	-3.36313	-2.68973	-3.22214	-1.87166	-3.03386	-2.83563	-1.41424	-3.85877	-4.45098	-2.84847	-4.10524	-2.49274	-2.87902	-2.46942	-2.07582	-1.84189	-2.51674	-5.64622	-2.5884	-5.95644	-2.27942	-4.16996	-2.59246	-3.32888	-3.6177	-2.71096	-5.79967	-2.37471	-12.7361	-1.91623	-3.78628	-12.7361	-2.46116	-3.74732	-4.96382	-12.7361	-2.96916	-4.42244	-1.94326	-3.63225	-4.2081	-3.13751	-2.08365	-3.04425	-2.84004	-3.29866	-3.24844	-3.91779	-2.15813	-2.76641	-6.20375	-4.29501	-3.44307	-3.00624	-4.40925	-2.15527	-5.30839	-3.42419	-4.61157	-5.20559	-1.05879	-5.52433	-12.7361	-3.88838	-4.22218	-6.44288	-3.84315	-3.07049	-4.08743	-12.7361	-3.36215	-5.29466	-5.35022	-6.1967	-4.86642	-1.26213	-3.16648	-4.18724	-4.51176	-4.60194	-6.92266	-5.17366	-6.53023	-5.02789	-5.97353	0.444184	-5.37464	-2.89206
ENSG00000154736	Q9UNA0	ADAMTS5	-2.92173	-2.68962	-3.18434	-3.4412	-1.74457	-3.21648	-1.3992	-3.85218	-1.91098	-3.7412	-1.84271	-2.34926	-2.90082	-1.93009	-2.47764	-2.7939	-2.77354	-2.80543	-3.26494	-1.52209	-2.3619	-2.44738	-3.58597	-4.06349	-1.96767	-1.87554	-3.66832	-4.5813	-2.48827	-1.59577	-12.5457	-2.36695	-2.16358	-3.88269	-5.03658	-2.32629	-2.87966	-12.5457	-2.60778	-2.6031	-1.56757	-2.53939	-4.45717	-12.5457	-3.03449	-3.29675	-5.49635	-5.879	-5.41667	-3.27448	-12.5457	-1.72359	-2.71013	-3.77667	-2.74627	-12.5457	-4.81468	-3.21082	-5.75327	-2.84989	-1.84851	-12.5457	-2.97917	-2.87173	-4.42702	-12.5457	-12.5457	-3.83963	-12.5457	-5.02111	-3.69056	-12.5457	-4.39736	-2.63684	-12.5457	-4.53577	-2.11948	-5.41596	-12.5457	-1.02029	-3.53349	-12.5457	-5.68857	-12.5457	-6.25243	-12.5457	-12.5457	-3.09117	-12.5457	-3.97742	-12.5457	-4.16408	-12.5457	-4.67597	-3.57181	-12.5457	-12.5457	-2.73956	-3.19204	-6.73221	-3.40334	-12.5457	-12.5457	-2.79474	-0.950015	-4.60215	-4.28343
ENSG00000049192	Q9UKP5	ADAMTS6	-1.55322	-1.53996	-2.59035	-2.00015	-2.55688	-2.24435	-2.6077	-1.51182	-1.66108	-1.41573	-1.90004	-2.00634	-1.82164	-0.750965	-2.98185	-1.71465	-3.54014	-2.22334	-1.60144	-1.73135	-3.15525	-1.95259	-1.50806	-0.714014	-3.88476	-1.60292	-2.10478	-2.18391	-0.672164	-2.42194	-0.90099	-2.60848	-1.61431	-0.867106	-1.05701	-2.24621	-1.92591	-2.48763	-1.30615	-1.24377	-2.90133	-1.69435	-1.21188	-2.08565	-1.67546	-2.36972	-2.10417	-3.48839	-1.09845	-3.92981	-2.47037	-2.08379	-3.21422	-2.58289	-3.08069	-0.983566	-2.9321	-0.0883032	-1.77849	-5.92588	-1.50554	-1.05449	-2.27173	-1.12989	-0.892229	-2.39361	-1.32789	-0.440732	-1.98173	-2.62538	-3.61047	-1.58911	-2.3211	-4.72143	-2.20643	-3.23649	-4.15138	-1.34557	-0.45068	1.01879	-2.17495	-1.62471	-3.03393	-12.4656	-2.72974	-1.57489	-1.71343	-1.06507	-1.72375	-1.81278	-1.03193	-1.38722	-3.13216	-2.48516	-0.757202	-1.61695	-3.111	-1.58232	-3.33398	-4.35087	-3.90695	-3.10724	-0.856919	-2.01487	1.49893	-3.525	-1.62231
ENSG00000136378	Q9UKP4	ADAMTS7	-4.85686	-4.19455	-4.75782	-5.01361	-4.21217	-3.79375	-4.62388	-5.93183	-5.66903	-5.50314	-2.75076	-3.11962	-5.65986	-12.3173	-4.24521	-5.55383	-5.70193	-3.8377	-12.3173	-12.3173	-5.58057	-3.80131	-12.3173	-5.41201	-2.73832	-4.44919	-3.43992	-4.35289	-12.3173	-4.26952	-4.39106	-12.3173	-12.3173	-3.24014	-12.3173	-12.3173	-12.3173	-3.01652	-5.53758	-4.17839	-3.7511	-5.62034	-2.06297	-12.3173	-5.60163	-12.3173	-5.26794	-4.65771	-12.3173	-4.36451	-12.3173	-12.3173	-12.3173	-4.54496	-1.05947	-3.77049	-4.58628	-2.39819	-3.94861	-12.3173	-12.3173	-5.35452	-12.3173	-3.22741	-3.61538	-5.40453	-12.3173	-4.19446	-2.5697	-4.7927	-1.87927	-12.3173	-12.3173	-4.57311	-5.63018	-12.3173	-5.57898	-12.3173	-3.79064	0.845213	-6.09578	-12.3173	-3.88352	-3.48219	-4.03789	-2.84034	-4.06371	-12.3173	-2.96638	-12.3173	-12.3173	-5.92276	-3.46837	-12.3173	-1.76036	-4.55024	-5.75687	-12.3173	-4.76548	-3.94038	-12.3173	-5.12117	-2.61422	-12.3173	0.278157	-4.95578	-4.05502
ENSG00000134917	Q9UP79	ADAMTS8	-4.08367	-11.5441	-11.5441	-3.65851	-11.5441	-11.5441	-4.84373	-5.15864	-11.5441	-4.72996	-3.29665	-4.65857	-11.5441	-11.5441	-3.05833	-11.5441	-3.93611	-11.5441	-11.5441	-3.97301	-4.80738	-11.5441	-2.26303	-11.5441	-11.5441	-11.5441	-3.40165	-3.57971	-11.5441	-3.49634	-11.5441	-11.5441	-3.8565	-4.45896	-11.5441	-11.5441	-11.5441	-11.5441	-11.5441	-4.40009	-4.55528	-3.85412	-2.13683	-3.7437	-11.5441	-11.5441	-2.91707	-11.5441	-11.5441	-11.5441	-4.70752	-4.95565	-11.5441	-11.5441	-11.5441	-2.9973	-3.23039	-0.888636	-2.1776	-5.00437	-3.74817	-3.0041	-11.5441	-1.87014	-11.5441	-3.63734	-4.71619	-2.83804	-4.37311	-11.5441	-4.67965	-2.98646	-11.5441	-4.79321	-11.5441	-5.10799	-4.8058	-11.5441	-11.5441	0.811164	-5.32259	-4.27953	-11.5441	-11.5441	-11.5441	-4.64203	-2.07084	-11.5441	-11.5441	-11.5441	-11.5441	-11.5441	-11.5441	-5.24705	-0.350081	-11.5441	-11.5441	-11.5441	-11.5441	-5.73061	-11.5441	-11.5441	-11.5441	-11.5441	1.46633	-2.86594	-1.28537
ENSG00000163638	Q9P2N4	ADAMTS9	-4.32733	-3.92603	-4.64178	-3.90112	-4.67854	-12.7836	-4.09374	-4.82479	-4.14623	-4.97594	-12.7836	-4.32132	-4.13699	-5.96351	-12.7836	-12.7836	-4.59318	-12.7836	-12.7836	-5.21257	-6.04694	-4.26768	-12.7836	-3.56611	-12.7836	-2.46119	-3.42174	-4.49849	-5.88537	-4.7359	-12.7836	-4.33898	-4.51343	-4.12066	-5.27454	-12.7836	-12.7836	-12.7836	-6.00396	-1.8418	-3.80339	-12.7836	-2.37745	-3.66522	-3.75709	-5.84719	-3.15846	-12.7836	-2.66368	-12.7836	-12.7836	-5.20272	-4.11605	-12.7836	-12.7836	-3.01667	-6.04587	-1.45046	-2.83293	-6.24393	-12.7836	-4.82668	-5.66803	-1.78883	-3.34617	-4.29394	-3.38141	-2.66472	-1.9215	-6.25126	-4.92541	-3.00582	-4.63533	-4.04285	-3.5233	-12.7836	-12.7836	-3.34026	-5.25311	0.378841	-2.99502	-2.7198	-2.35302	-12.7836	-12.7836	-5.88159	-12.7836	-12.7836	-12.7836	-4.62915	-12.7836	-4.40205	-5.25199	-6.48661	-1.81193	-12.7836	-12.7836	-6.13462	-12.7836	-5.98306	-6.21356	-12.7836	-4.49275	-3.03271	1.61897	-3.84305	-1.61858
ENSG00000178031	Q8N6G6	ADAMTSL1	-5.67743	-4.28023	-4.26106	-3.03468	-6.02751	-4.61432	-6.43749	-4.76541	-6.4896	-6.32372	-4.30703	-2.67859	-3.90742	-4.32732	-3.84646	-6.3744	-4.94738	-5.97415	-13.1378	-5.56677	-6.40114	-6.19898	-13.1378	-13.1378	-13.1378	-3.46682	-2.77703	-4.59043	-13.1378	-4.50695	-3.89326	-4.27917	-6.44327	-3.73932	-5.62874	-13.1378	-13.1378	-13.1378	-4.04677	-2.196	-4.57168	-13.1378	-4.05199	-4.3407	-4.84642	-13.1378	-4.51083	-4.16064	-1.93111	-4.18799	-13.1378	-13.1378	-6.45965	-13.1378	-13.1378	-3.37087	-4.82415	-1.99723	-6.34544	-6.59813	-4.0239	-4.18379	-7.01187	-1.19228	-4.43595	-13.1378	-3.15136	-2.55984	-3.9744	-13.1378	-6.27341	-4.58022	-3.67065	-13.1378	-6.45075	-5.12793	-5.40633	-13.1378	-13.1378	0.465172	-3.02762	-4.87799	-3.70618	-13.1378	-13.1378	-3.92354	-3.47221	-13.1378	-13.1378	-13.1378	-13.1378	-13.1378	-6.59841	-6.84081	-1.22788	-13.1378	-13.1378	-6.48882	-13.1378	-7.32437	-13.1378	-13.1378	-13.1378	-3.21717	1.48716	-4.19725	-0.835623
ENSG00000197859	Q86TH1	ADAMTSL2	-4.13197	-2.05787	-11.5924	-3.70681	-11.5924	-3.48259	-11.5924	-4.2156	-3.95135	-11.5924	-11.5924	-2.71605	-4.93497	-2.46058	-4.10261	-11.5924	-11.5924	-11.5924	-4.88506	-11.5924	-11.5924	-3.65941	-11.5924	-3.69315	-11.5924	-2.14346	-5.02474	-5.61078	-3.70017	-11.5924	-1.349	-4.72442	-4.89782	-3.51259	-4.08329	-11.5924	-3.50778	-4.60445	-11.5924	-1.45735	-4.60359	-11.5924	-2.18513	-11.5924	-4.87674	-3.66183	-4.54306	-11.5924	-3.46854	-11.5924	-11.5924	-3.01524	-11.5924	-11.5924	-11.5924	-2.63153	-3.27869	-1.25864	-11.5924	-4.06045	-2.21584	-11.5924	-11.5924	-3.49988	-2.8905	-4.67964	-4.76449	-4.46441	-4.42141	-11.5924	-3.15127	-11.5924	-4.43899	-11.5924	-4.90529	-4.16465	-11.5924	-2.47042	-5.05407	0.222417	-4.38059	-4.32784	-3.15864	-11.5924	-5.29914	-4.69033	-11.5924	-11.5924	-11.5924	-11.5924	-11.5924	-11.5924	-5.05295	-5.29536	-1.20528	-11.5924	-5.03199	-3.36801	-11.5924	-5.77892	-11.5924	-11.5924	-3.88415	-4.82978	0.418197	-5.22215	-2.33249
ENSG00000156218	P82987	ADAMTSL3	-4.61016	-2.94857	-3.51349	-3.356	-3.96448	-4.12927	-4.9594	-5.27601	-3.69418	-12.6528	-12.6528	-3.19252	-5.00254	-4.83906	-5.16302	-4.89601	-4.46233	-5.4891	-12.6528	-4.49929	-3.92628	-12.6528	-4.10717	-5.74753	-2.7523	-2.78935	-3.29089	-4.36765	-5.75452	-3.60778	-4.72658	-4.79102	-4.38258	-12.6528	-12.6528	-12.6528	-12.6528	-4.67055	-3.29913	-2.34798	-4.66969	-4.3802	-2.76072	-3.27177	-3.94748	-12.6528	-2.80548	-3.19099	-3.21013	-4.11701	-5.81623	-5.07188	-5.9746	-6.45231	-12.6528	-3.37059	-3.60395	-1.31961	-3.54891	-5.12086	-5.85041	-2.7002	-4.9557	-1.10567	-3.21533	-3.1651	-3.25056	-3.94675	-2.49061	-12.6528	-12.6528	-4.09517	-2.92291	-3.1061	-3.39246	-5.22506	-3.60343	-5.52308	-5.12226	0.789767	-4.12493	-2.81113	-4.80192	-6.12706	-6.35955	-3.4385	-3.66417	-5.99336	-3.97865	-12.6528	-12.6528	-12.6528	-4.12505	-3.78618	-1.26623	-12.6528	-12.6528	-12.6528	-12.6528	-12.6528	-6.08272	-5.4567	-12.6528	-4.89685	1.40192	-4.70927	-1.14683
ENSG00000143382	Q6UY14	ADAMTSL4	1.86782	2.07304	1.80359	1.82749	2.15639	1.74375	2.9244	1.49604	2.25421	1.70348	2.07333	2.39111	1.71003	2.2631	1.42978	1.92694	2.29002	2.24626	2.12527	1.27972	2.072	2.60975	2.0341	2.27581	2.43195	1.53786	2.00817	1.18279	2.97876	3.01816	2.76307	2.10735	2.34967	2.53815	1.78904	1.25371	1.93419	2.618	2.02739	2.78217	1.65335	2.98408	2.53103	3.59984	1.74792	2.93869	2.59371	1.70897	2.72486	2.91171	1.59211	1.5101	2.29854	1.31862	1.10342	3.36945	1.96683	2.07505	3.31601	1.41469	2.1468	3.3379	1.97205	2.09051	2.84934	2.82598	2.40699	3.06559	2.19639	1.98829	2.0668	2.96665	2.8123	2.67975	3.17174	2.44415	2.49288	2.71841	2.03297	2.41149	2.29978	2.84697	3.06404	3.3798	2.04929	1.91478	3.41272	1.85991	3.06152	1.9471	-1.81038	2.35868	-0.170298	1.53949	0.97799	0.566534	2.17954	1.74248	2.17156	-0.536072	2.83818	1.40107	2.77858	2.47203	3.33324	-0.94384	3.36537
ENSG00000185761	Q0VD77	ADAMTSL5	-1.96288	-2.10465	-2.66916	-1.34379	-2.1223	-1.38169	-0.73002	-1.53303	-0.782605	-0.515782	-1.97973	-2.02713	-0.333043	0.0425415	-1.57134	-4.46134	-3.03432	-2.74521	-2.52785	-1.07509	-1.49997	-1.12649	-2.26508	-1.16033	-2.06024	-1.19159	-1.86288	-1.6793	-1.52955	-4.17159	-1.13326	-2.78012	-2.5407	-0.979211	-1.13734	-2.00419	-1.82144	-0.440081	-0.872221	-0.183456	-1.92317	-1.2185	-2.13893	-1.10766	-1.35147	-3.29423	-1.01524	-11.2248	-0.520293	-1.46883	-11.2248	-1.47981	-1.97341	-2.45578	-1.83988	-2.26392	-1.32916	-1.88992	-2.1209	-2.37561	-0.264727	-0.465453	-1.21133	0.255254	-0.525494	-1.73709	-2.08516	-1.78316	-0.255782	-11.2248	-2.36966	-4.24449	-1.4949	-3.48062	-0.743397	-3.21488	-1.69077	-1.7814	-1.70011	-0.061828	-0.49834	-3.96023	-1.57103	-4.69905	-2.9454	-2.01048	-1.55915	-1.25632	-2.87169	-3.65273	-11.2248	-2.84319	-2.69703	-2.62058	-2.25092	-2.875	-4.66438	-1.41867	-2.67685	-11.2248	-4.6547	-11.2248	-2.19876	-1.15226	-0.213851	-3.86329	-1.15854
ENSG00000105963	O75689	ADAP1	1.57872	1.31809	1.81118	1.6105	2.12136	1.51368	2.40625	1.10471	1.81004	1.53783	1.9286	1.57629	1.65093	2.03164	1.0792	1.34754	1.92758	1.09115	1.8697	1.42697	1.63145	1.54262	1.67669	1.23125	1.97919	1.92368	1.57391	0.519168	2.42763	2.59323	2.34313	2.2366	2.18361	2.10952	2.08015	1.59927	1.89645	2.2588	1.64509	1.6753	2.0654	2.49222	2.14497	1.73137	2.01782	2.2069	2.13934	1.30363	2.24513	2.31732	2.10616	1.27642	2.13754	0.900719	1.92428	2.4114	1.90044	2.01854	1.62755	1.57264	2.95332	2.23341	2.10612	1.31162	2.25253	1.79425	2.40333	1.90308	1.72133	2.11408	2.2224	1.47193	2.28229	1.29787	1.93241	1.97972	2.44454	1.77055	2.27572	2.04088	1.79942	2.33007	2.53905	1.22993	1.75817	1.5759	1.75189	2.2333	2.18142	1.66543	-0.465415	1.45227	0.461497	1.50294	1.51256	1.72644	0.88315	1.33763	1.42269	-0.492054	2.35618	0.922886	2.11385	2.22275	2.51325	0.855871	2.16584
ENSG00000184060	Q9NPF8	ADAP2	1.99883	0.751081	1.60021	1.17081	1.58124	1.68903	2.09935	0.224167	1.11525	1.22825	1.36153	1.02612	1.09755	1.72362	1.23065	1.33462	1.92693	1.30641	1.74186	1.35609	1.59935	1.67591	1.96866	1.23444	2.25769	1.91028	0.738444	0.855144	1.98762	2.24445	3.02169	1.55934	2.20142	2.04883	1.7668	1.78595	1.97566	2.09529	1.66291	3.15475	1.2889	1.99437	2.79827	3.47445	2.43949	3.07727	2.68366	0.933609	2.13051	2.49352	-0.449013	1.94368	2.01985	0.579855	2.56858	2.91316	2.65026	1.18847	1.88084	1.15758	2.76373	2.65482	1.80892	1.98359	2.86221	1.64958	2.97614	3.56508	1.0168	0.887189	2.52092	2.62596	2.46955	1.82144	3.07182	2.5033	2.66056	2.48964	1.93567	2.43894	1.40429	2.86416	2.42901	2.58513	1.3232	1.14008	-0.149755	1.76389	1.81662	1.22175	-1.51695	2.12607	-0.225612	1.13442	1.11261	1.57436	1.29394	1.53101	1.87046	-2.48285	2.68209	-0.916443	1.87073	2.16219	2.54399	0.694066	2.1539
ENSG00000160710	P55265	ADAR	5.78994	5.99664	5.64377	5.85428	6.20795	5.60421	5.90516	5.12953	5.89505	5.74885	5.95005	5.89949	5.64076	6.40491	5.5187	5.55411	6.12623	6.79428	5.8441	5.59891	6.17384	6.44654	6.33172	6.24575	5.94349	6.09673	5.63894	4.68633	6.38393	6.81418	7.23149	6.48394	5.95961	6.3901	6.08592	5.46276	5.99008	7.38454	5.75368	7.06224	6.13884	6.67699	7.5065	7.41039	5.88373	7.70782	7.25286	5.64434	7.7302	7.5145	5.96697	5.57421	6.18024	5.03479	5.61254	7.52658	7.07101	6.37316	7.42887	6.18296	5.93864	7.4389	6.15761	6.39781	7.1616	7.77788	7.00391	7.54463	7.89166	7.16592	6.18394	7.59483	7.90003	6.67903	7.18812	7.31419	6.14919	7.24579	6.05419	6.97589	5.67668	7.43931	6.80005	6.95767	4.91189	7.26567	6.17383	6.30725	7.83336	5.51476	4.16468	5.37863	4.58809	5.54331	4.72957	5.67341	5.15091	4.99287	5.42622	3.71114	5.81346	4.58634	6.46092	5.54847	6.36362	4.79113	6.9966
ENSG00000197381	P78563	ADARB1	1.53785	1.37603	1.23113	1.47531	1.60382	2.03819	2.01858	0.881867	1.65232	2.2088	1.94783	1.16626	1.88984	2.2096	1.6502	1.15245	1.1528	0.607707	1.38146	1.78063	1.79557	2.23132	2.04243	1.97881	2.27364	1.4046	1.7755	0.637987	1.86283	1.31237	1.73235	1.33977	2.15476	2.37307	2.19774	1.78298	2.26619	2.0817	1.3562	2.09623	1.50086	1.57221	1.85508	1.064	1.71349	1.67186	2.04311	-1.34238	2.02285	1.62626	-0.317038	1.37751	1.18752	1.3859	1.70198	1.67164	1.57537	1.96781	1.23339	0.661364	1.89458	1.44527	0.818901	1.32226	2.07594	1.8915	1.82677	1.78823	2.23337	0.344661	0.40431	1.38165	1.69543	0.823114	1.86604	1.56912	0.899409	1.28167	1.17575	1.8687	0.898681	1.69897	0.956294	1.01399	0.133735	0.823639	0.290184	1.28925	0.630316	1.1167	0.352242	0.976209	0.698554	-0.0594404	0.798898	0.846092	0.0193885	0.414692	0.576363	-3.20575	1.20785	-1.04968	1.69211	1.646	0.958418	-0.883261	0.93691
ENSG00000185736	Q9NS39	ADARB2	-2.84778	1.2716	-6.19383	0.416392	0.50902	-0.626278	-12.7609	-3.58298	0.23061	-3.63514	-3.51585	0.241816	-6.10349	-12.7609	-5.27113	-4.42138	-0.874566	-1.28487	-12.7609	-0.131123	-0.545641	-2.83237	-0.311992	1.00274	-0.2767	-3.08989	-2.6223	-1.12943	0.447307	0.981924	-4.83469	0.380214	0.885563	0.463452	-3.93464	-1.73468	0.794229	-1.14006	-4.9878	-2.3042	0.740175	0.461362	-0.677374	-5.95406	-0.473801	0.208298	-3.71977	-0.353343	-0.0874317	-12.7609	-12.7609	-12.7609	-3.7721	-12.7609	-4.95665	-3.4787	-4.44721	-1.34029	1.1478	-3.91173	-3.38436	-2.8083	-0.196066	-0.544104	-5.63706	-3.85717	-0.301656	-1.7357	-5.58993	-12.7609	1.37658	0.962916	-3.29372	-0.241886	-4.49822	-2.0188	0.821904	1.13993	-3.91313	-0.598264	-3.23499	-0.981797	-4.91003	-1.92819	-1.90044	-0.347136	0.362548	-3.3064	0.565194	-6.18129	-12.7609	-0.406089	-0.914748	-3.89428	1.01755	1.25696	-1.21539	-1.66623	-12.7609	-1.0187	-1.81304	-12.7609	-2.35808	1.53532	2.08227	-4.08276	-0.458686
ENSG00000065457	Q9BUB4	ADAT1	2.66823	2.28584	2.27704	2.5889	2.54499	2.21629	2.27322	1.22837	2.28156	2.2349	2.58089	1.83302	2.17702	2.72636	2.30714	2.32649	1.66839	1.62153	2.30087	1.98555	2.35084	2.59458	2.69143	2.86086	2.92754	2.70478	2.27761	1.75742	2.91621	2.55453	2.39936	2.41088	2.52346	2.7807	3.02968	2.26095	3.16181	2.71116	1.77357	3.16382	2.04519	2.45459	2.61714	2.65406	2.59597	2.64986	2.74464	1.65949	2.56379	2.35731	2.97822	1.96012	2.50693	2.04094	2.31004	2.65462	1.86451	2.82283	1.67352	1.18193	2.66664	2.2645	2.48591	2.18445	2.50018	2.25123	2.33828	2.35367	2.66219	2.46838	2.40732	2.58642	2.57686	2.29274	2.24942	2.19099	2.57626	2.24546	2.34813	2.3464	1.83986	2.42343	2.36775	2.20669	1.73133	2.16517	1.84601	3.30767	2.19159	2.3361	1.25867	1.83385	1.2586	2.37578	2.34575	2.13516	1.1423	1.81673	1.43829	0.64798	2.15198	0.844089	2.93734	2.22836	2.8	1.82059	1.83397
ENSG00000189007	Q7Z6V5	ADAT2	0.33012	-0.769797	-0.372204	-0.187016	-0.302196	0.0105568	-0.715518	-1.38148	-0.717513	-0.0862807	0.162448	-0.381925	-0.659357	1.02394	-0.335354	5.87888e-05	-0.80134	-1.1975	-0.0241675	-0.787809	-0.0269322	-0.237972	-0.00474621	0.268613	0.0680113	0.0786649	-0.133529	-1.49544	0.742622	-0.167155	-0.829538	-0.224585	0.303927	0.324352	0.830708	-0.669195	0.800411	0.22644	-0.19501	0.316532	-0.277823	-0.619466	0.0831579	-0.891756	0.0469547	-0.962631	0.288295	-2.55558	-0.446846	-1.01431	-2.0627	0.36382	-0.500918	-0.146068	-0.241713	-0.727755	-1.02554	-0.554782	-1.62216	-1.16142	-0.0625045	-0.798677	-0.519213	-1.03448	-0.572308	-1.0605	-0.0367808	-0.233818	-0.293594	-0.605145	-0.656861	-1.53963	-2.25775	-0.302067	-0.582107	-1.78939	-1.78358	-0.697593	-0.986028	-0.854259	-1.48334	-0.36929	-2.04199	-1.37707	-1.34931	-2.14856	-1.84439	0.625336	-1.53829	-0.73793	-2.60486	-0.159755	-0.827422	-2.02309	-1.36353	-0.542054	-2.66282	-0.404875	-1.20557	-3.61112	-1.40623	-2.43694	0.398661	-0.505897	1.12252	-2.04848	-1.49195
ENSG00000213638	D6W601	ADAT3	0.24658	-0.824138	-0.274964	-0.325754	0.572144	-0.547911	0.328744	-2.15593	0.35411	-0.266511	-0.961861	-0.331947	-0.183765	0.738957	-1.45899	-0.60685	-0.119396	-0.788117	0.413744	-1.15537	-0.633819	-0.140802	0.42916	0.950279	-1.36383	-0.343307	-0.0680961	-0.760767	-0.640712	0.421537	0.299587	-0.349637	0.240494	0.131945	0.295515	-0.571775	0.136764	0.536299	-0.175806	1.12939	-0.379778	0.547575	-0.636295	0.588109	0.0812988	-0.0177873	0.510713	-1.87238	1.29113	0.741076	-10.5284	-1.95122	0.943534	-1.75936	0.970354	-0.109922	0.655872	1.05265	1.00634	0.455895	0.349269	-0.116734	-0.334504	0.366959	-0.0919394	0.957818	-0.127202	0.0496321	-0.196397	0.38141	-1.08933	-1.55666	0.316079	0.297304	0.315364	-0.107977	-0.102169	1.05091	-0.0977211	0.149413	-0.418142	0.814786	0.638798	-0.694864	-0.00472896	-0.177888	-2.27481	-0.181724	0.280547	-0.262304	-10.5284	-0.449333	-2.00062	-0.926019	-0.555937	-1.76465	-1.3958	-0.307617	-1.17473	-1.9297	1.15617	-10.5284	0.758493	1.26569	1.06729	-0.473882	0.31492
ENSG00000063761	G3V426	ADCK1	0.318967	-0.386322	-1.13727	0.375381	0.367152	-0.257328	0.231272	-0.764782	0.142146	0.309568	-0.212336	-0.203239	-0.885675	0.315626	0.0266421	-0.44179	-0.176395	-0.0998125	-0.176609	-0.753825	0.372275	-0.0950322	0.0377685	0.160526	0.121953	0.370198	-0.0547064	-1.4254	0.278981	0.0201624	0.313111	1.07834	0.151454	0.61924	0.278672	-0.236828	0.346583	-0.156571	-0.203091	0.444102	-0.551492	0.298194	1.00643	0.0612714	-0.16821	-0.208455	0.905056	-0.954285	-0.0733564	-0.437609	-2.62906	0.0817406	0.587337	-1.13635	-1.39359	0.908684	-0.0528004	0.413499	-0.749465	-1.0825	-1.08025	0.383497	-1.27893	1.09135	0.0368842	-0.628132	0.395586	-0.659142	-1.03069	-2.4511	-0.532503	-0.000822242	-0.932968	-0.869325	0.181372	-1.45006	-0.297312	0.342286	-0.669088	0.899705	-1.25248	0.285413	-1.60962	-2.26544	-1.80081	-1.42694	-2.52622	-1.13142	-1.34023	0.109347	-2.53453	-0.355235	-1.66731	-1.4103	-0.0690247	-1.01619	-1.77155	-0.618644	-0.709102	-3.40052	-0.899904	-2.00458	-0.168741	-1.02732	1.8179	-3.09927	1.26166
ENSG00000133597	Q7Z695	ADCK2	0.672641	-0.127986	0.730388	0.94017	0.439027	0.896093	1.68422	-0.148081	0.117487	1.47717	1.19168	0.771749	0.778576	1.73112	0.273478	1.72367	0.446686	0.530214	0.308311	0.824506	0.814226	1.85085	1.40533	0.98425	2.28262	1.27482	0.8134	0.0943786	0.784614	0.833837	1.05572	1.11652	1.52641	1.83779	1.63649	0.631278	2.23622	1.87478	1.38104	1.89707	1.90118	1.26581	1.26167	0.692409	1.25229	1.01569	1.68391	-1.25511	1.06769	0.208198	0.237141	1.33678	-0.244381	-0.204149	1.2811	1.33435	1.24146	0.81606	-0.321684	0.702735	1.16583	1.32754	1.00359	1.03625	1.24886	0.898705	1.46069	0.852588	0.711508	-0.143841	1.49755	0.703835	0.757919	1.35196	1.12161	0.639794	0.860209	0.734082	0.257886	0.253647	0.541165	0.516277	0.690654	0.810567	-1.31079	-0.43339	-0.0747328	1.25966	0.439923	0.784863	-0.227358	0.375421	-1.06198	0.124831	0.284694	0.552037	-1.0408	0.679935	0.390231	-2.79458	0.45341	-1.39918	1.49272	1.51264	0.686353	-0.648552	1.39291
ENSG00000173137	Q3MIX3	ADCK5	0.840063	-0.480989	0.817665	0.228035	0.737733	1.1242	1.69751	-0.645351	0.982084	0.503342	0.121816	0.299807	0.775684	1.57051	0.183958	0.683457	0.479536	-0.966433	0.395588	0.3859	0.361128	0.963415	1.13513	1.24141	1.27892	-0.258744	0.254556	0.137284	1.23436	0.680183	0.683698	0.940832	1.10684	1.42265	1.29416	0.271273	0.505738	0.678558	-0.247234	1.35643	-1.25777	1.56164	0.583627	0.0600947	1.27247	0.190759	0.386898	-4.15535	1.20387	0.295475	-1.41106	0.336927	-0.157104	-0.832524	0.298328	0.595888	-0.0969902	1.21138	-0.234407	-1.29595	1.45952	1.03639	-0.467832	-0.411828	0.292079	0.602776	-0.00609442	-0.38144	0.587353	-0.844457	0.730889	0.0544537	0.228762	0.616343	1.02131	0.0575041	-0.395832	0.757249	-0.597674	0.703355	0.135612	-0.758192	1.02297	-0.988527	-0.738615	-0.760813	-1.8334	0.99339	-1.01231	-1.08596	-3.38056	-0.858363	-1.12653	-1.54115	0.65197	0.026608	-0.953527	0.0612387	-0.817116	-10.822	-0.359302	-2.04754	1.40315	1.21297	1.99576	-1.65947	0.828275
ENSG00000164742	Q08828	ADCY1	-4.66858	-3.00606	-6.55781	-3.65843	-4.02241	-6.58966	-4.43499	-5.16604	-4.90131	-4.73438	-5.87272	-3.92724	-5.47464	-6.30476	-5.63512	-13.1249	-6.50955	-13.1249	-6.41757	-4.97139	-5.39497	-5.19192	-13.1249	-6.21963	-4.54406	-5.25681	-4.98246	-6.15475	-13.1249	-4.07987	-13.1249	-13.1249	-13.1249	-6.03977	-13.1249	-13.1249	-13.1249	-13.1249	-6.34521	-3.18232	-13.1249	-5.43493	-3.45496	-5.32451	-13.1249	-6.18844	-13.1249	-5.46533	-13.1249	-6.16631	-13.1249	-4.96152	-4.4573	-6.92441	-13.1249	-13.1249	-5.3939	-1.79171	-3.75841	-5.0106	-13.1249	-13.1249	-4.43127	-2.71469	-2.4256	-4.63519	-13.1249	-3.42057	-3.64002	-5.60032	-13.1249	-13.1249	-5.9715	-4.06285	-5.44482	-6.6888	-13.1249	-4.4171	-13.1249	-0.0148705	-3.75076	-4.86504	-3.47114	-5.60701	-13.1249	-6.22284	-6.44687	-13.1249	-5.76739	-13.1249	-13.1249	-13.1249	-13.1249	-5.83707	-1.73832	-13.1249	-13.1249	-13.1249	-13.1249	-13.1249	-13.1249	-13.1249	-13.1249	-5.36895	0.640331	-3.96233	-1.6969
ENSG00000143199	Q96PN6	ADCY10	-4.5244	-3.86208	-2.8455	-1.98846	-11.9848	-2.87763	-3.2949	-11.9848	-3.34739	-3.59429	-2.4183	-3.52248	-2.75439	-2.59039	-2.50106	-5.22136	-3.38054	-3.82615	-3.28787	-2.83384	-2.09026	-3.05479	-2.44111	-2.76727	-2.82027	-1.95161	-3.42861	-6.0032	-3.09563	-4.93162	-1.06379	-1.80608	-5.29024	-2.58628	-2.16013	-4.34435	-1.90419	-2.42141	-3.215	-1.14982	-1.83622	-3.29834	-1.7305	-5.17796	-2.69568	-5.04835	-2.94367	-3.74266	-1.69506	-2.22885	-2.83645	-5.39637	-3.73107	-2.48016	-11.9848	-2.43995	-2.08918	-2.64995	-2.88092	-4.45287	-2.87087	-2.44676	-4.8692	-2.08872	-1.17011	-5.07206	-2.84518	-1.40681	-2.01509	-0.823609	-5.12037	-3.0131	-2.51762	-2.92276	-2.98703	-2.56336	-3.67059	-1.54246	-4.45427	0.0709437	-2.61068	-3.72496	-2.55314	-3.47086	-5.69156	-2.28577	-2.73361	-1.87897	-2.63392	-3.83032	-3.54749	-3.60321	-3.87079	-5.68778	-0.350394	-3.22109	-3.84967	-11.9848	-3.85062	-11.9848	-3.42616	-3.79364	-3.69391	-3.2322	1.72597	-3.30666	-1.14152
ENSG00000078295	Q08462	ADCY2	-5.45657	-4.15706	-5.35735	-3.39605	-4.8109	-6.96398	-5.80582	-7.11378	-13.4992	-4.69473	-6.24705	-2.53777	-5.2664	-6.67908	-6.00944	-6.73577	-5.30875	-6.33552	-13.4992	-6.92058	-13.4992	-13.4992	-13.4992	-4.28168	-13.4992	-5.63113	-2.48673	-6.52907	-13.4992	-3.64801	-2.99299	-13.4992	-4.4939	-6.41409	-13.4992	-13.4992	-13.4992	-13.4992	-5.14335	-2.66423	-4.93305	-5.80925	-3.24491	-13.4992	-13.4992	-13.4992	-4.8722	-4.84323	-3.57171	-3.55082	-13.4992	-4.33836	-4.24784	-13.4992	-5.69496	-4.53836	-5.18552	-1.41137	-3.91065	-13.4992	-4.70655	-4.22381	-7.37324	-3.41067	-2.92538	-5.00951	-6.67132	-5.37641	-3.75165	-13.4992	-13.4992	-13.4992	-4.35344	-5.17234	-4.82266	-13.4992	-4.7711	-6.3695	-4.65144	-0.237206	-3.59524	-4.65597	-4.65147	-13.4992	-13.4992	-3.80018	-13.4992	-13.4992	-13.4992	-13.4992	-13.4992	-13.4992	-6.95978	-7.20219	-1.65336	-13.4992	-13.4992	-5.8574	-13.4992	-6.69863	-13.4992	-13.4992	-6.7841	-3.74828	0.720547	-3.68549	-1.65632
ENSG00000138031	O60266	ADCY3	1.11607	0.474081	0.17142	1.02947	0.778277	1.04598	1.43514	-0.311716	1.16016	0.923258	0.231534	0.193336	0.485022	1.14561	0.666056	-0.308203	-0.506595	-0.111215	0.586028	-0.192313	0.664581	0.983962	0.120773	0.45136	0.821076	0.82719	1.17184	-0.391871	0.803337	0.469218	1.20271	0.562583	0.759535	1.61673	1.2081	0.368287	1.50608	1.40334	1.1048	2.19055	1.22136	1.28732	1.95054	1.16826	0.823875	2.25368	2.13892	-1.40539	2.01109	0.76286	-1.05355	0.362889	1.37096	-0.0840892	0.476254	1.29624	3.44508	0.890737	3.26905	0.39164	0.60536	1.09419	-0.132159	0.765639	2.26683	3.49735	1.47898	1.94649	3.92323	1.55119	1.09598	0.325398	3.98817	0.295626	1.13381	2.62868	0.64194	0.986805	2.00837	1.47692	-0.37083	2.84413	2.04898	1.46334	1.17961	3.21896	1.10777	0.908463	-0.294595	0.431966	-0.625053	1.30658	-1.04874	0.195877	0.630073	0.65296	-0.896379	0.128696	-0.173231	-0.15529	2.3706	-0.920755	1.9057	1.01261	1.90267	-1.3641	0.906798
ENSG00000129467	Q8NFM4	ADCY4	-0.796885	-0.145521	0.343085	-0.201382	-0.0692428	-0.466547	-0.93702	-1.48644	0.0880963	-0.11786	0.355905	0.0492787	-0.276022	0.129161	-0.539164	-0.984339	-0.223374	-0.496932	-0.0703895	-0.171208	0.0724505	0.614488	-0.1738	-0.127808	0.407885	-0.609638	-0.125743	-1.17171	0.792856	0.570523	0.629074	-0.201038	-0.305611	-0.0186992	-0.262641	-0.657733	0.192536	0.845773	-1.80404	0.964509	0.242644	0.827837	0.459448	0.297927	-0.589112	1.30079	0.613933	-0.234254	0.806073	1.29613	0.145735	-0.675754	-0.255041	-1.44248	0.463539	0.864676	0.612317	-0.045931	1.67671	-0.269427	0.054689	1.06429	-0.296053	0.817058	1.0923	0.731502	0.217894	0.868221	1.13977	1.02065	0.777104	0.567454	1.28806	-1.11727	0.316772	0.848008	-0.194383	0.598702	-0.301202	1.83419	-0.854387	1.30268	0.875313	0.15377	-0.677406	1.25269	0.711456	-0.178843	1.47774	-0.32219	-1.62293	0.0210604	-0.767073	-0.217313	0.889985	0.381767	-0.548005	-0.284495	-0.134019	-2.34195	0.10697	-0.870186	1.46214	0.458081	1.33194	-0.981217	1.5653
ENSG00000173175	O95622	ADCY5	-4.05992	-5.96815	-4.95678	-6.20346	-5.40589	-12.5162	-4.24019	-6.13079	-12.5162	-4.70852	-5.26405	-2.64142	-5.85881	-3.12181	-6.01845	-5.75278	-5.90088	-12.5162	-5.8089	-12.5162	-12.5162	-12.5162	-5.54786	-3.62001	-12.5162	-4.06524	-3.15432	-4.96496	-12.5162	-3.47121	-12.5162	-12.5162	-5.82166	-3.85324	-12.5162	-12.5162	-4.43162	-3.21548	-4.16036	-2.21141	-5.52743	-4.24363	-3.10897	-4.13304	-12.5162	-4.58567	-12.5162	-5.84954	-4.39238	-2.39807	-12.5162	-12.5162	-12.5162	-6.31574	-4.71197	-3.23402	-5.77846	-2.18248	-5.72382	-4.98429	-3.40228	-3.24082	-3.8226	-1.72775	-2.59392	-3.29116	-5.68833	-2.22752	-1.89495	-12.5162	-12.5162	-2.37619	-3.78464	-12.5162	-4.25354	-6.08013	-5.77794	-5.38651	-5.97791	1.00879	-4.72271	-12.5162	-2.86247	-5.99049	-12.5162	-12.5162	-4.26267	-12.5162	-4.16313	-12.5162	-12.5162	-12.5162	-5.97679	-5.2284	-0.737465	-12.5162	-12.5162	-12.5162	-12.5162	-4.4015	-12.5162	-12.5162	-12.5162	-12.5162	1.58155	-3.57563	-1.17067
ENSG00000174233	O43306	ADCY6	-3.39901	-4.89856	-3.56213	-4.13982	-3.01502	-12.4389	-4.74551	-5.06212	-3.48029	-12.4389	-2.8724	-2.56411	-3.79225	-12.4389	-3.14752	-3.10161	-3.83464	-12.4389	-4.7385	-3.87163	-4.70899	-3.50889	-12.4389	-3.5427	-1.8609	-5.56466	-2.88463	-4.88764	-5.54063	-4.39116	-3.51566	-3.25893	-2.435	-2.7777	-3.35013	-5.79124	-4.3543	-12.4389	-5.65922	-12.4389	-5.45011	-2.7542	-3.35305	-3.64176	-3.7336	-4.50835	-5.38958	-3.19915	-5.3099	-3.16771	-12.4389	-5.85047	-1.60415	-6.23842	-12.4389	-12.4389	-3.71131	-1.52058	-5.6465	-3.32722	-12.4389	-3.89892	-5.3233	-3.02765	-2.51661	-3.94921	-4.03454	-5.31093	-5.26793	-4.33199	-3.26248	-12.4389	-4.29059	-3.37687	-4.75884	-4.01536	-4.1247	-2.99553	-2.91424	-0.913523	-3.64865	-2.18259	-12.4389	-12.4389	-4.57302	-3.22461	-5.76089	-12.4389	-6.07264	-3.54948	-12.4389	-2.60064	-4.32489	-4.5692	-0.882473	-4.08912	-2.19225	-3.21695	-3.30729	-4.64481	-3.88026	-4.24774	-4.73067	-4.68296	-0.106468	-4.08181	-2.59484
ENSG00000121281	P51828	ADCY7	4.27411	3.69848	4.22918	4.30518	4.46291	4.54429	4.60686	3.15639	4.30611	4.23349	4.42295	3.96887	4.38849	4.65308	4.03762	4.03218	4.24853	3.81188	4.49923	4.19191	4.30359	4.89488	4.37698	4.2388	4.60076	4.21547	4.34884	3.0447	4.84773	4.51158	4.9987	4.39063	4.76952	4.87559	4.76394	3.9019	4.78552	4.98318	3.88281	5.04561	4.10116	5.12864	5.03436	4.94254	4.61802	5.05765	5.00103	3.54477	5.10296	4.90645	3.66063	3.92218	4.1304	3.55946	3.98341	5.02773	4.39014	4.68619	4.73363	3.61973	4.41392	5.38862	3.86982	4.18092	5.08645	4.92541	4.62323	5.02949	4.82304	4.42318	4.47125	4.88284	5.00692	4.33808	4.83168	4.4804	4.30249	4.54861	4.06337	4.10283	4.10959	4.86909	4.28881	4.72471	3.41881	4.54178	3.45918	4.42751	4.68229	3.9997	1.73184	4.0572	2.75507	3.44267	3.48732	3.73958	3.20589	3.32083	3.83281	1.31152	4.22841	2.68165	5.12301	4.19792	3.94348	2.61466	4.77715
ENSG00000155897	P40145	ADCY8	-5.47378	-2.6002	-11.9424	-4.05678	-4.83202	-5.40712	-5.24201	-4.56557	-4.30133	-11.9424	-4.69019	-5.05684	-5.28494	-11.9424	-4.45258	-11.9424	-11.9424	-3.7837	-11.9424	-11.9424	-11.9424	-5.00349	-11.9424	-11.9424	-3.36152	-3.07737	-4.38234	-11.9424	-11.9424	-11.9424	-11.9424	-11.9424	-11.9424	-4.85723	-11.9424	-11.9424	-11.9424	-11.9424	-5.16267	-2.22193	-4.95356	-5.24543	-3.27065	-4.14197	-11.9424	-2.69343	-4.89303	-5.27568	-4.81335	-3.40657	-11.9424	-11.9424	-11.9424	-11.9424	-11.9424	-11.9424	-11.9424	-1.28691	-2.35379	-5.40265	-11.9424	-3.40237	-11.9424	-1.85382	-4.81852	-3.45266	-5.11447	-3.23631	-11.9424	-11.9424	-11.9424	-11.9424	-11.9424	-4.1982	-11.9424	-4.51462	-5.20407	-11.9424	-11.9424	-0.00205596	-4.73056	-4.67781	-11.9424	-11.9424	-11.9424	-4.04634	-11.9424	-11.9424	-11.9424	-11.9424	-11.9424	-11.9424	-4.4107	-11.9424	-1.96993	-11.9424	-11.9424	-11.9424	-11.9424	-11.9424	-11.9424	-11.9424	-11.9424	-11.9424	1.1555	-5.57212	-2.36101
ENSG00000162104	O60503	ADCY9	1.60761	0.759007	1.67656	0.577531	1.68237	1.66283	1.8895	0.071746	0.739927	1.13868	0.825246	1.14511	1.22559	1.3808	1.24218	0.818102	0.838477	0.512304	1.48543	1.38631	1.24111	1.64708	1.77963	1.21988	2.50296	1.96168	0.942273	-0.0257839	1.29649	1.6692	1.80291	0.802703	1.66226	1.84284	1.95156	1.53043	1.30567	1.24837	1.03835	1.87815	0.697479	2.2243	1.60118	1.6692	1.34616	1.20761	1.41794	-0.660469	2.2801	1.36741	-1.74496	1.11011	1.84348	1.01879	1.08077	1.71839	1.00718	1.94193	0.579155	0.194218	1.59689	0.898281	1.05229	0.576699	1.493	1.25937	1.26557	1.60704	0.591515	-1.01289	1.70505	1.46783	0.863294	0.940562	1.37657	0.366526	1.08337	1.28688	0.690256	0.937534	1.18375	1.15961	1.00006	0.484914	-0.106966	-0.719903	-1.9049	1.22764	0.403778	0.468985	-1.66181	0.63792	-1.30822	0.093874	0.290584	0.210924	-0.801759	0.287592	-0.150769	-3.77907	1.11006	-1.19522	-0.0606553	1.09734	1.88552	-0.579117	1.07275
ENSG00000141433	P18509	ADCYAP1	-2.83839	-11.2947	-11.2947	-3.40912	-2.60638	-11.2947	-3.6013	-11.2947	-3.65367	-11.2947	-11.2947	-2.83238	-11.2947	-11.2947	-11.2947	-11.2947	-11.2947	-5.12097	-11.2947	-11.2947	-4.558	-11.2947	-11.2947	-4.38943	-11.2947	-11.2947	-3.73468	-11.2947	-11.2947	-11.2947	-11.2947	-11.2947	-11.2947	-11.2947	-11.2947	-11.2947	-11.2947	-11.2947	-11.2947	-11.2947	-11.2947	-11.2947	-4.2009	-3.49431	-11.2947	-11.2947	-4.24537	-11.2947	-4.16569	-4.33612	-11.2947	-11.2947	-11.2947	-11.2947	-11.2947	-11.2947	-3.5637	-2.95761	-11.2947	-11.2947	-11.2947	-11.2947	-11.2947	-11.2947	-11.2947	-11.2947	-4.46681	-3.17189	-11.2947	-11.2947	-11.2947	-11.2947	-11.2947	-11.2947	-11.2947	-11.2947	-11.2947	-11.2947	-4.75638	-0.354031	-11.2947	-11.2947	-11.2947	-11.2947	-11.2947	-4.39264	-11.2947	-11.2947	-11.2947	-11.2947	-11.2947	-11.2947	-4.75527	-2.42808	-1.90651	-11.2947	-11.2947	-11.2947	-11.2947	-11.2947	-11.2947	-11.2947	-11.2947	-11.2947	0.0380213	-11.2947	-2.0348
ENSG00000078549	P41586	ADCYAP1R1	-4.6787	-4.59877	-12.1391	-3.51901	-5.02878	-12.1391	-4.44571	-4.76233	-5.49087	-12.1391	-3.89168	-3.67679	-3.90629	-12.1391	-4.06705	-12.1391	-12.1391	-12.1391	-5.43179	-12.1391	-5.40241	-5.20025	-12.1391	-4.23988	-12.1391	-2.69019	-4.57909	-3.85396	-12.1391	-1.92569	-2.89453	-12.1391	-12.1391	-4.05931	-12.1391	-12.1391	-12.1391	-12.1391	-3.78324	-12.1391	-12.1391	-4.44915	-2.46918	-2.34359	-5.42347	-12.1391	-3.5121	-12.1391	-1.84937	-12.1391	-12.1391	-3.24079	-5.46091	-12.1391	-12.1391	-12.1391	-3.82542	-3.21854	-12.1391	-12.1391	-12.1391	-3.59912	-4.44201	-2.72785	-12.1391	-3.23537	-5.31122	-3.43307	-4.96814	-5.60673	-4.28088	-12.1391	-3.40753	-12.1391	-5.45202	-12.1391	-3.8249	-12.1391	-12.1391	0.0235304	-4.92732	-4.87456	-4.28824	-12.1391	-12.1391	-5.23705	-12.1391	-12.1391	-12.1391	-5.5595	-12.1391	-12.1391	-12.1391	-4.85128	-1.94449	-12.1391	-12.1391	-12.1391	-12.1391	-12.1391	-12.1391	-12.1391	-12.1391	-3.38651	0.95875	-4.77762	-2.87922
ENSG00000087274	P35611	ADD1	4.16441	4.10378	4.1426	4.18925	4.27357	4.26003	4.14856	4.08273	4.11517	4.37514	4.17215	4.12074	4.27319	4.39901	4.13664	4.04728	4.06464	3.88924	4.06571	3.91706	4.05779	4.41226	4.41313	4.43902	4.57626	4.62451	4.21488	3.34522	4.27275	4.65682	4.32916	4.43035	4.28637	4.44156	4.13302	3.83039	4.51603	4.70171	4.03628	4.29201	4.18731	4.60471	4.20882	4.11583	4.42137	4.46406	4.54253	3.64224	4.57304	4.44352	4.04758	4.17214	4.48142	4.07405	4.46198	4.47053	4.11895	4.15756	4.07759	4.19671	4.11666	4.1975	4.06651	4.05675	4.63442	4.28632	4.43836	4.47017	4.43953	4.14426	4.52208	4.21068	4.46515	4.23495	4.33385	4.27923	4.19073	4.4761	4.32487	3.87594	3.72578	4.48566	4.58344	4.17167	4.4927	3.89846	4.41225	4.27178	4.38152	4.23454	3.97808	4.57443	4.33819	4.00052	4.35011	4.29247	4.31705	4.38773	4.39513	4.1328	4.59286	4.32523	4.539	4.2114	3.89707	3.82833	3.92343
ENSG00000075340	P35612	ADD2	-0.490588	-0.7697	-0.923791	-0.585985	-1.07229	-0.262758	-0.536475	-0.138659	-0.396475	-0.0392377	0.0949904	-0.665099	-0.802172	-0.222979	-1.15606	-0.552211	-0.522795	-0.832187	-1.3366	-0.536036	-1.55199	0.638145	-0.373024	0.417408	-0.283291	0.153487	-0.455528	-1.04917	-0.21342	-0.666003	0.576398	-0.24399	0.189393	0.214044	-0.399819	-1.1115	0.967743	-0.439015	-0.456402	-0.504175	-0.297996	-1.59212	0.097265	0.172954	-1.04288	-1.35053	0.0955304	-2.37718	-0.0290061	-1.62359	-1.29929	-0.701956	-0.558841	-0.640034	-0.477578	-0.750311	-0.578122	0.0571887	-0.696289	0.166209	-2.4328	-0.65281	-1.5325	-0.270641	-0.524464	-0.670062	-1.26074	-0.868156	0.522875	-1.98953	-1.47757	-1.20328	-1.71677	-1.33844	-0.833598	-2.15095	-1.13548	-2.45074	-1.37805	0.0795333	-1.65799	-0.917047	-1.09805	-1.43257	-0.668021	-1.05273	0.188112	-1.62997	-2.03725	-0.336535	-0.204828	1.49149	0.683281	-0.970228	1.33289	-0.203807	0.114615	0.437107	0.835615	0.296395	0.331819	-0.0891928	1.03724	-1.15157	1.10911	-0.033767	-0.450785
ENSG00000148700	Q9UEY8	ADD3	4.03233	3.89923	4.03582	4.17385	4.66199	4.44189	4.22666	3.42622	3.93471	4.28719	4.6217	3.74534	3.98461	4.55438	4.13335	4.04885	3.81198	3.18061	3.82661	4.33109	4.20714	4.62883	4.75394	4.78122	4.62488	4.4964	4.0516	3.08444	4.71371	4.76365	5.0276	4.23664	4.81494	4.87621	5.47606	4.01225	5.05283	5.16584	4.19005	5.01745	3.93728	4.53444	4.964	4.32123	4.65346	4.48677	5.17276	3.78557	5.19591	4.70668	3.59309	4.15885	4.64573	3.1296	4.67277	4.8035	4.13573	3.85252	3.21481	3.55636	4.83334	4.15562	4.076	3.40325	4.81688	4.59921	4.75425	4.97501	4.41554	4.32153	4.67807	4.16633	4.51607	4.37879	4.35828	4.41852	3.80324	4.74352	4.01437	3.34478	3.61358	4.75059	4.70936	3.99403	3.556	4.01577	3.24579	4.76847	3.93594	3.74319	2.93807	4.31638	3.35745	3.95883	3.97152	4.34231	3.38761	3.72068	3.41031	3.03999	4.18242	3.09579	4.91849	4.18274	3.85281	2.9699	3.33608
ENSG00000118492	Q8N7X0	ADGB	-5.8567	-3.78881	-5.7582	-2.44428	-12.3253	-4.79784	-5.62493	-5.93984	-4.68424	-5.51115	-2.75877	-2.6429	-12.3253	-3.92872	-12.3253	-12.3253	-12.3253	-12.3253	-4.62487	-5.74664	-4.59535	-4.3923	-5.35691	-5.42001	-2.42477	-3.87429	-2.96337	-3.77786	-12.3253	-5.27208	-4.39906	-12.3253	-12.3253	-4.24547	-12.3253	-4.10226	-12.3253	-12.3253	-5.54559	-3.60314	-4.34217	-4.05268	-3.23942	-5.51843	-12.3253	-12.3253	-4.2814	-4.66571	-3.20402	-5.3667	-12.3253	-4.16191	-4.65414	-12.3253	-12.3253	-3.77849	-12.3253	-1.82173	-5.53287	-12.3253	-12.3253	-2.78723	-2.89608	-1.2374	-12.3253	-5.41253	-5.49738	-2.62096	-4.15932	-4.80071	-12.3253	-3.35357	-5.17188	-3.58448	-4.6452	-4.89753	-12.3253	-5.19556	-12.3253	0.67373	-6.10378	-12.3253	-1.67241	-12.3253	-12.3253	-5.42322	-5.64726	-12.3253	-4.38574	-4.75322	-12.3253	-12.3253	-4.79362	-6.02825	-1.35356	-12.3253	-12.3253	-12.3253	-12.3253	-4.53118	-5.75519	-12.3253	-12.3253	-5.56267	2.04258	-3.64713	-1.06715
ENSG00000197177	Q86SQ6	ADGRA1	-5.59933	-3.94519	-5.50083	-5.75515	-4.95757	-12.0679	-12.0679	-4.10906	-12.0679	-4.26021	-12.0679	-3.60559	-12.0679	-2.67349	-4.57813	-12.0679	-5.45256	-4.90421	-3.78485	-4.49684	-12.0679	-3.55194	-12.0679	-3.1717	-12.0679	-4.19983	-12.0679	-12.0679	-12.0679	-12.0679	-5.13577	-12.0679	-12.0679	-12.0679	-12.0679	-12.0679	-12.0679	-12.0679	-12.0679	-4.92392	-12.0679	-3.79532	-3.39621	-12.0679	-12.0679	-12.0679	-12.0679	-3.82576	-12.0679	-12.0679	-5.23135	-12.0679	-3.0791	-4.2956	-12.0679	-12.0679	-4.33691	-2.73305	-2.96402	-12.0679	-12.0679	-12.0679	-4.37081	-1.80959	-2.63044	-3.57821	-12.0679	-2.94769	-2.90446	-12.0679	-12.0679	-12.0679	-4.91452	-12.0679	-3.39136	-5.63181	-12.0679	-12.0679	-12.0679	-0.542522	-3.54004	-12.0679	-2.41415	-12.0679	-12.0679	-5.16585	-5.38989	-12.0679	-12.0679	-12.0679	-12.0679	-12.0679	-5.52848	-12.0679	-1.0962	-12.0679	-12.0679	-12.0679	-12.0679	-12.0679	-12.0679	-12.0679	-12.0679	-12.0679	0.849402	-5.69767	-2.00167
ENSG00000020181	Q96PE1	ADGRA2	-0.274673	-2.84452	-2.17407	-0.499422	-0.626911	-1.27401	0.0546202	-2.00999	-0.967321	-1.06285	-1.03648	-1.72742	-0.958058	-0.249716	-1.24478	-1.34832	-1.19309	-2.12483	-0.634763	-1.16308	-1.76208	-0.674162	-0.22951	-1.3858	-0.801718	-1.86422	-1.38558	-0.979547	-0.345954	-1.05628	-0.565507	-0.201479	-0.98193	-0.789753	-0.685019	-1.09337	-1.19979	-1.62423	-0.375384	-0.14569	-0.401518	-0.217956	-1.01539	-0.807273	-0.162548	-1.35436	-0.392986	-2.94692	-0.543998	-2.23828	-3.35961	-0.568457	-0.714774	-2.09773	-0.687954	-0.370334	0.0296695	-0.394213	-1.94672	-2.2017	-0.352479	-1.14738	-0.759054	-0.398613	0.386452	-1.58459	-0.616177	0.485759	-0.703317	-1.96831	-0.633755	-2.63097	-1.13588	-0.989215	-0.265354	-1.12281	-0.603514	-0.896797	-1.01948	0.416456	-1.22903	-0.0732329	-2.17075	-3.67273	-1.82339	-1.38903	-3.51926	-1.37085	-3.51253	-2.03599	-4.16301	-0.382746	-3.33778	-2.44699	-0.407916	-1.25562	-2.47	-2.09135	-1.39386	-12.1867	0.275287	-5.98077	-1.16273	-0.736464	0.823732	-4.24315	-0.536369
ENSG00000152990	Q8IWK6	ADGRA3	-2.9523	-3.2341	-1.93611	-1.19375	-1.08358	-2.24818	-3.30255	-2.62176	-2.24091	-2.45179	-3.3312	-1.89476	-1.9323	-2.59759	-2.63363	-2.50288	-3.6508	-3.25048	-2.55948	-1.48857	-2.15166	-1.18923	-1.22658	-3.09609	-2.99731	-1.39182	-2.11598	-4.02884	-2.36698	-2.72505	-2.19547	-2.54939	-3.89217	-0.179601	-1.55084	-3.93941	-2.91024	-1.69207	-4.22039	-1.63442	-1.69121	-2.08494	-2.32195	-2.97315	-2.70294	-4.6457	-1.95198	-5.90958	-3.455	-5.61768	-4.74602	-2.83128	-4.32252	-2.69355	-2.19243	-2.03237	-4.26256	-0.850888	-12.5762	-2.1442	-3.46231	-2.30202	-3.88264	-2.31794	-1.46215	-2.86646	-2.17509	-2.28755	-12.5762	-4.46934	-2.40108	-12.5762	-4.42794	-12.5762	-1.81494	-2.57055	-3.84814	-5.44654	-2.14561	-0.520506	-3.20213	-4.31641	-5.71915	-2.47998	-4.71037	-12.5762	-3.32506	-12.5762	-3.63967	-2.55099	-3.81785	-3.8736	-3.05046	-2.29653	-1.86743	-3.49127	-4.02737	-3.13225	-12.5762	-12.5762	-4.01761	-3.80177	-12.5762	-4.23757	-0.106337	-4.21916	-1.61755
ENSG00000181790	O14514	ADGRB1	-1.33335	-1.80522	-1.30089	-0.863222	-2.14456	-1.81819	-1.55844	-2.70578	-1.80355	-0.984455	-1.68017	-1.91191	-1.01711	-0.978399	-1.95549	-2.90843	-2.18439	-2.91995	-2.3808	-1.98065	-3.51921	-1.73272	-1.11835	-1.65117	-3.08118	-1.68244	-1.44463	-1.47895	-1.89905	-2.0323	-0.418166	-2.58103	-0.864172	-0.526981	-0.789855	-2.80308	-2.35757	-2.26776	-2.47757	-0.863504	-3.67956	-0.655408	-1.83953	-1.64354	-2.37241	-2.14985	-1.8843	-12.2457	-0.956559	-0.97628	-5.40916	-2.21155	-2.7723	-2.60375	-1.12536	-0.827805	-1.93544	-0.268886	-2.46475	-2.54994	-1.75487	-1.59325	-2.81653	-1.07042	-1.32417	-1.53679	-1.25995	-1.80513	-1.499	-1.64062	-1.69232	-2.10569	-1.40128	-2.04765	-0.987151	-4.81798	-2.71171	-1.80338	-2.72105	0.809856	-1.39905	-0.90257	-1.31291	-3.41064	-2.799	-2.03264	-2.25851	-1.59973	-3.08716	-2.50965	-2.6408	-1.86738	-3.71797	-2.64337	-0.689289	-2.16207	-2.52905	-1.80275	-2.24081	-6.43225	-1.44217	-6.03982	-1.8429	-0.741084	1.08658	-4.3022	-0.987595
ENSG00000121753	O60241	ADGRB2	-2.86786	-3.78565	-3.76649	-2.70385	-2.22095	-2.63085	-1.93419	-4.36326	-2.51679	-2.3495	-3.07706	-2.86184	-2.50753	-1.514	-2.25408	-3.24741	-4.13165	-3.84254	-3.62518	-4.16861	-3.5956	-3.3921	-2.5563	-2.25766	-3.15757	-1.75883	-2.18352	-3.19103	-3.43294	-2.95572	-2.2306	-5.45415	-3.05424	-3.65913	-2.81897	-1.10334	-2.43396	-1.02308	-2.96845	-2.37954	-12.3221	-1.39049	-2.23759	-2.0676	-1.91876	-4.39156	-4.27824	-3.34491	-1.88049	-3.05092	-12.3221	-1.6604	-4.06838	-1.89241	-0.436488	-12.3221	-4.00842	-1.40378	-3.21823	-2.62633	-3.52945	-2.19975	-3.04469	-1.91191	-2.62196	-1.2508	-1.92095	-5.19414	-4.15616	-12.3221	-3.467	-2.76641	-3.59053	-3.26007	-1.94757	-3.57748	-3.01017	-4.19756	-2.98981	0.120578	-2.7962	-2.48044	-12.3221	-4.22189	-6.02887	-3.42913	-4.06856	-4.08726	-4.38259	-4.16763	-12.3221	-3.357	-4.79046	-6.02509	-1.23498	-2.56006	-12.3221	-3.68391	-4.77033	-12.3221	-12.3221	-12.3221	-2.81146	-2.40145	1.08057	-3.96502	-1.47883
ENSG00000135298	O60242	ADGRB3	-4.60461	-3.20741	-12.065	-3.76593	-3.95992	-12.065	-4.37163	-4.68824	-3.84144	-3.26054	-3.81759	-2.60475	-12.065	-4.25129	-12.065	-3.72549	-4.45705	-5.8913	-2.78429	-5.48638	-3.3385	-12.065	-12.065	-12.065	-2.90048	-2.87872	-4.505	-2.78219	-3.58987	-5.01183	-2.14326	-12.065	-3.05971	-4.9799	-12.065	-12.065	-2.66168	-12.065	-5.28533	-12.065	-12.065	-5.36809	-4.97122	-12.065	-5.34938	-12.065	-12.065	-12.065	-12.065	-12.065	-12.065	-3.1667	-5.38683	-4.87438	-12.065	-12.065	-4.33403	-1.27215	-4.27914	-4.53309	-12.065	-4.10806	-5.93905	-1.51741	-12.065	-5.15228	-3.66066	-2.3607	-12.065	-12.065	-4.20679	-5.08472	-12.065	-12.065	-12.065	-12.065	-3.75081	-4.9353	-12.065	-0.12472	-5.84353	-12.065	-5.20791	-12.065	-5.77178	-5.16296	-12.065	-12.065	-5.69875	-12.065	-12.065	-4.67911	-12.065	-5.76799	-1.50811	-1.84399	-12.065	-12.065	-5.50556	-12.065	-5.49494	-12.065	-4.35679	-1.40798	1.11529	-2.38864	-1.63651
ENSG00000111452	Q6QNK2	ADGRD1	-1.66436	-2.39103	-3.37107	-1.36647	-0.686787	-2.33365	-0.628937	-2.48509	-1.65786	-1.49045	-2.30247	-1.41846	-2.28061	-1.58058	-2.44185	-1.85182	-1.64529	-2.13786	-2.3042	-1.5125	-1.3529	-1.41197	-1.38223	-4.3501	-2.34657	-1.42982	-1.17006	-1.76366	-1.55239	-1.20369	-1.23823	-1.48345	-0.837555	-1.58645	-1.45934	-1.70573	-2.07894	-2.18165	-0.525407	-1.25422	-1.80897	-0.9781	-2.46186	-2.4516	-0.711327	-1.99916	-0.998167	-3.27054	-1.95715	-0.744543	-2.25179	-0.944741	-2.41156	-2.54115	-0.988803	-1.82839	-2.52127	-2.0062	-3.46534	-1.55183	0.0823936	-1.53985	-2.09611	-1.15877	-1.32513	-3.02246	-2.43038	-1.27035	-2.76245	-5.72175	-1.30648	-3.95326	-2.51728	-1.70106	-1.87231	-2.24131	-0.8209	-3.80293	-2.40089	0.781171	-2.04367	-1.90316	-2.59345	-3.56464	-4.38352	-3.76938	-5.57536	-2.60032	-3.72574	-3.35841	-3.48957	-2.78057	-4.39741	-3.79576	-0.953103	-4.16133	-4.69742	-1.91074	-3.11598	-6.44573	-3.23067	-5.05514	-3.0843	-1.4092	0.621998	-3.89142	-1.08157
ENSG00000180264	A0A087WWT7	ADGRD2	-11.8383	-2.98063	-5.27117	-3.53916	-4.72792	-5.30301	-11.8383	-11.8383	-11.8383	-11.8383	-4.58608	-2.6406	-11.8383	-4.02452	-5.34047	-11.8383	-5.2229	-11.8383	-3.14132	-5.25961	-11.8383	-11.8383	-11.8383	-11.8383	-3.25741	-3.97017	-2.96089	-11.8383	-11.8383	-3.20736	-11.8383	-4.97029	-11.8383	-11.8383	-11.8383	-11.8383	-11.8383	-11.8383	-11.8383	-2.70193	-4.84945	-4.14829	-4.74445	-11.8383	-11.8383	-11.8383	-11.8383	-4.17869	-11.8383	-11.8383	-11.8383	-3.2611	-11.8383	-11.8383	-11.8383	-11.8383	-5.10048	-2.50339	-4.05237	-11.8383	-11.8383	-2.8842	-11.8383	-4.74046	-4.71441	-3.93151	-11.8383	-11.8383	-3.67229	-11.8383	-3.98002	-11.8383	-11.8383	-11.8383	-11.8383	-11.8383	-11.8383	-11.8383	-5.29993	-0.16091	-11.8383	-2.58076	-2.99051	-11.8383	-11.8383	-11.8383	-5.16023	-11.8383	-11.8383	-11.8383	-11.8383	-3.45666	-4.30659	-4.55042	-1.12943	-11.8383	-4.28551	-5.18922	-11.8383	-11.8383	-5.26817	-11.8383	-5.12313	-11.8383	-0.827318	-4.47676	-3.576
ENSG00000174837	Q14246	ADGRE1	2.23966	0.597837	2.36093	2.24702	1.72562	2.0571	3.61428	2.2507	2.68971	2.65281	3.96865	3.10009	3.47881	2.94265	2.74046	1.797	1.98751	2.06661	2.4809	2.46639	1.95806	3.19363	2.19173	3.05405	4.00655	2.47531	2.98188	2.37407	3.79905	3.22824	2.47068	2.21334	3.08892	2.81749	3.12682	1.66175	1.97212	3.17075	2.52077	2.78367	2.24403	3.14021	2.2857	3.50268	2.53236	3.74443	4.39608	1.71746	3.02155	3.93309	1.77646	3.39852	3.70624	2.11364	4.9586	2.66678	2.39798	1.90862	3.74149	1.89658	3.75156	2.53968	2.18809	2.44498	4.93591	3.75223	3.01759	3.6354	3.34687	1.28227	2.87115	3.9739	2.39407	2.93165	2.3109	3.37179	2.81647	3.69526	2.277	2.22733	0.589223	2.96394	1.07969	4.29189	3.12627	2.24772	2.98431	2.07468	2.26167	1.95141	1.46171	4.18902	3.52422	1.99894	0.451336	2.10339	4.46791	2.6905	3.51589	3.61804	4.18958	0.514545	4.29292	3.381	2.75327	0.0961859	3.51624
ENSG00000127507	Q9UHX3	ADGRE2	3.74888	5.13056	4.7582	4.67611	4.58938	3.72427	4.71044	3.77897	4.45129	4.585	5.03464	4.85172	3.7903	5.06805	4.0472	3.77912	4.49534	3.61837	3.95504	4.25607	4.31034	5.10866	4.9878	4.49117	4.69283	4.63738	3.95866	3.7329	5.30765	5.26704	4.20202	4.81745	3.8333	4.10744	4.47239	3.92327	4.47945	4.64382	3.65583	3.8684	4.89704	5.40781	4.06987	3.85242	3.97859	5.71835	4.8605	4.34125	5.40872	4.90048	5.91845	3.83327	5.16076	3.67027	4.73871	4.38401	4.62658	5.21975	5.63375	4.48185	5.10738	4.0781	4.28231	4.08205	5.55153	5.04887	5.67682	4.27399	5.42589	5.38119	4.46598	4.31897	5.43079	3.69515	3.88646	5.07316	4.45202	5.70052	4.19001	5.01201	4.6609	4.93007	5.50357	4.51294	4.57964	4.99727	4.31704	4.73348	5.64823	4.26207	2.81634	4.57487	3.10432	3.87656	2.98805	4.76435	4.0475	3.55424	4.71672	1.26123	4.84404	4.39704	5.8604	4.73694	4.41806	3.49811	4.5476
ENSG00000131355	Q9BY15	ADGRE3	4.04868	5.34442	5.19436	5.08335	5.79285	4.81587	4.46633	4.06301	4.98664	5.12978	5.70468	5.43674	4.98136	5.52861	4.837	4.88459	5.42985	4.50888	5.15322	4.98003	5.02439	5.92009	5.45197	5.58236	5.11106	5.31717	5.00314	4.26985	5.64433	6.52537	4.83376	5.96168	4.68595	4.28015	5.22806	4.21329	4.86277	4.8998	4.01432	3.66352	5.46159	5.24435	4.16044	3.65071	4.8137	5.51086	5.05903	5.45014	5.13321	5.71421	5.93857	4.95015	5.2441	3.89833	5.46579	4.95718	4.45297	5.21636	4.79083	5.27685	5.57468	4.57186	5.57052	4.6796	5.00387	5.2775	4.31033	4.4264	5.30937	5.81172	5.03342	4.52814	5.36483	4.04122	3.48842	4.65411	5.05078	5.03613	4.76009	3.00746	4.53057	5.03504	6.05826	4.03548	2.98109	4.49859	4.29258	5.18546	5.59776	4.88066	3.18411	4.46323	3.70801	4.70434	3.34783	4.53311	3.90273	3.8772	4.295	0.724237	4.42178	4.24879	5.52714	5.25749	5.4337	4.21965	4.86618
ENSG00000123146	P48960	ADGRE5	6.00598	6.96825	6.41148	6.39058	6.60584	5.95047	6.4769	5.69208	6.28696	6.55898	6.57959	6.57068	6.26597	6.83135	6.22157	5.98031	6.52201	6.41496	6.65881	6.29356	6.39679	6.79701	6.6908	6.47545	6.56757	6.49897	6.42408	5.36517	6.65439	7.32949	6.61417	6.45132	6.3187	6.20582	6.26607	5.95136	6.62085	6.38249	6.22717	6.01917	6.31431	6.9778	6.4169	6.86082	5.6668	7.00544	6.58941	6.24171	6.63547	6.72942	7.14138	5.81116	6.35995	5.26768	6.25669	6.52989	6.22215	6.91272	7.06986	5.94895	6.10821	6.49716	6.40431	6.10766	6.4	6.98689	6.68775	6.37729	6.96776	6.94728	6.35512	6.29023	6.64577	6.93435	5.90322	6.55476	6.3194	6.85142	6.1414	6.90765	5.9129	6.25136	6.88414	6.60836	5.8844	7.39278	6.17384	6.56096	7.39923	6.62671	4.27846	6.01121	5.13511	6.64255	5.15715	6.14847	5.95711	5.35436	6.14681	3.8303	6.32641	6.12261	6.97482	6.75845	6.2321	5.64787	6.67934
ENSG00000153292	Q5T601	ADGRF1	-4.95655	-4.46272	-6.43211	-5.11361	-5.88885	-6.46395	-12.9992	-4.04324	-4.04057	-12.9992	-4.16838	-3.80154	-12.9992	-12.9992	-5.50941	-12.9992	-6.38384	-12.9992	-4.30225	-6.42055	-4.68657	-6.06032	-4.03948	-12.9992	-12.9992	-4.1342	-4.44299	-7.01758	-12.9992	-4.95144	-4.07594	-12.9992	-6.30462	-12.9992	-12.9992	-12.9992	-12.9992	-12.9992	-3.23104	-3.27876	-12.9992	-4.31272	-3.91333	-3.39608	-5.29042	-6.06273	-5.94986	-5.33962	-12.9992	-12.9992	-12.9992	-6.41075	-4.74545	-12.9992	-12.9992	-3.71698	-6.26142	-1.75908	-3.41063	-5.46725	-6.1968	-4.04513	-5.88358	-2.74087	-2.18449	-12.9992	-6.1713	-4.87638	-12.9992	-12.9992	-3.82276	-12.9992	-3.04715	-12.9992	-5.31911	-12.9992	-3.68724	-12.9992	-12.9992	-1.83623	-4.79227	-12.9992	-12.9992	-6.47345	-12.9992	-4.10621	-5.32823	-12.9992	-6.63291	-12.9992	-12.9992	-12.9992	-5.46753	-5.12948	-2.15294	-12.9992	-12.9992	-12.9992	-12.9992	-12.9992	-12.9992	-12.9992	-12.9992	-5.24324	0.25912	-5.6377	-4.15355
ENSG00000164393	Q8IZF7	ADGRF2	-4.58334	-12.0437	-12.0437	-12.0437	-12.0437	-12.0437	-4.35035	-12.0437	-3.82016	-12.0437	-12.0437	-3.16741	-5.38633	-12.0437	-4.55397	-12.0437	-5.4284	-5.87002	-12.0437	-12.0437	-12.0437	-5.10488	-12.0437	-4.14451	-12.0437	-5.1695	-3.16639	-4.07937	-12.0437	-12.0437	-12.0437	-12.0437	-12.0437	-12.0437	-12.0437	-12.0437	-12.0437	-12.0437	-2.95268	-3.90487	-12.0437	-12.0437	-4.94995	-12.0437	-12.0437	-12.0437	-12.0437	-4.38419	-4.91474	-2.77255	-12.0437	-12.0437	-4.37261	-12.0437	-12.0437	-5.07423	-5.30598	-1.3883	-12.0437	-5.50404	-12.0437	-4.08679	-12.0437	-2.95388	-1.12219	-3.55404	-12.0437	-12.0437	-4.87277	-12.0437	-12.0437	-4.06917	-3.31216	-4.29959	-12.0437	-12.0437	-12.0437	-12.0437	-12.0437	-0.688225	-5.82225	-4.7792	-12.0437	-12.0437	-12.0437	-12.0437	-12.0437	-12.0437	-3.3696	-5.46413	-12.0437	-12.0437	-12.0437	-5.74672	-2.65556	-12.0437	-12.0437	-12.0437	-12.0437	-12.0437	-12.0437	-12.0437	-12.0437	-12.0437	1.05411	-5.67351	-2.46239
ENSG00000173567	Q8IZF5	ADGRF3	-2.11735	-2.18889	-2.33942	-1.42768	-2.46924	-2.56393	-1.88339	-3.19963	-1.55778	-1.76865	-1.47946	-2.43285	-2.92526	-3.0826	-2.40938	-3.13967	-4.28515	-2.73699	-3.61007	-2.15804	-2.16831	-1.50556	-2.34942	-1.82867	-4.30852	-0.860615	-1.87994	-2.93164	-2.00547	-2.8481	-1.16465	-3.44846	-2.21079	-1.64755	-2.38997	-2.08837	-2.2271	-1.59352	-2.31738	-0.851795	-2.59151	-2.88543	-1.00181	-0.928576	-1.38292	-2.96553	-1.15344	-5.22644	-1.07322	-1.4857	-4.06288	-3.72975	-4.22199	-11.8931	-11.8931	-2.34827	-1.16808	-0.390075	-2.78924	-3.36509	-1.6431	-1.77076	-3.78272	-1.80458	-2.45565	-2.40543	-2.2688	-2.45149	-1.14639	-3.05134	-2.03956	-1.75309	-1.94109	-2.15402	-2.89535	-2.01282	-2.84376	-3.18533	-2.78284	0.0471792	-2.68864	-3.04988	-11.8931	-2.79553	-4.02723	-1.19496	-2.05776	-1.66186	-2.73456	-3.32486	-4.45165	-3.51153	-3.77911	-2.44257	-0.184731	-2.80814	-3.75799	-4.2513	-4.34133	-3.51623	-3.01331	-11.8931	-1.73111	-3.14052	0.576797	-5.52289	-1.82688
ENSG00000153294	Q8IZF3	ADGRF4	-3.6681	-4.58044	-11.1285	-2.50842	-11.1285	-11.1285	-11.1285	-3.16966	-11.1285	-11.1285	-3.87634	-11.1285	-11.1285	-11.1285	-11.1285	-11.1285	-11.1285	-11.1285	-4.42119	-4.54987	-4.39181	-11.1285	-11.1285	-11.1285	-11.1285	-11.1285	-2.98608	-11.1285	-11.1285	-11.1285	-11.1285	-11.1285	-11.1285	-11.1285	-11.1285	-11.1285	-11.1285	-11.1285	-11.1285	-3.98453	-11.1285	-4.43158	-11.1285	-11.1285	-11.1285	-11.1285	-11.1285	-11.1285	-11.1285	-11.1285	-11.1285	-4.54008	-11.1285	-11.1285	-11.1285	-11.1285	-11.1285	-2.79142	-4.33611	-4.5888	-11.1285	-11.1285	-11.1285	-1.71725	-11.1285	-11.1285	-11.1285	-11.1285	-11.1285	-11.1285	-11.1285	-2.15681	-11.1285	-1.58181	-11.1285	-11.1285	-11.1285	-3.00396	-11.1285	-1.18711	-3.91672	-11.1285	-11.1285	-11.1285	-11.1285	-11.1285	-11.1285	-11.1285	-11.1285	-4.5489	-11.1285	-11.1285	-11.1285	-11.1285	-2.73818	-11.1285	-11.1285	-11.1285	-11.1285	-11.1285	-11.1285	-11.1285	-11.1285	-11.1285	1.05195	-3.76702	-3.86158
ENSG00000069122	Q8IZF2	ADGRF5	-12.1002	-3.24254	-12.1002	-4.21458	-12.1002	-12.1002	-4.40676	-4.72337	-12.1002	-4.29245	-4.84799	-5.21464	-12.1002	-4.28642	-5.60238	-12.1002	-5.48481	-12.1002	-12.1002	-5.52152	-12.1002	-12.1002	-2.1419	-12.1002	-12.1002	-12.1002	-2.37617	-5.13001	-12.1002	-5.04697	-1.59393	-12.1002	-12.1002	-3.43717	-12.1002	-12.1002	-5.01025	-12.1002	-12.1002	-1.96512	-12.1002	-5.40323	-1.69397	-12.1002	-3.80873	-4.1696	-5.05083	-3.85801	-2.3948	-3.1503	-4.26992	-3.93679	-12.1002	-5.89967	-12.1002	-3.55337	-2.37426	-1.76641	-2.73368	-2.98847	-5.29777	-3.1461	-4.98455	-3.01029	-1.9854	-4.19341	-12.1002	-2.17369	-3.35091	-5.56778	-3.65904	-5.11986	-3.36857	-12.1002	-3.83747	-12.1002	-3.37204	-12.1002	-12.1002	0.161999	-4.30665	-2.84266	-4.24928	-4.58227	-12.1002	-2.88585	-2.84897	-12.1002	-12.1002	-12.1002	-12.1002	-12.1002	-4.5685	-5.80313	-0.906155	-12.1002	-12.1002	-3.46195	-12.1002	-12.1002	-12.1002	-12.1002	-12.1002	-12.1002	1.08016	-4.15663	-1.84144
ENSG00000205336	Q9Y653	ADGRG1	3.30213	0.994213	3.27293	2.28522	3.24093	3.11811	1.87081	1.5876	2.0046	2.98561	2.24554	2.58213	2.91363	2.3762	2.64462	2.26915	2.74164	0.911136	2.52083	3.07401	2.55503	2.28531	2.21056	1.27026	3.87415	3.28178	1.96624	1.15718	2.09868	2.36869	3.42798	1.82584	3.07612	3.24453	3.80808	3.61166	2.89293	3.00335	1.73678	4.03863	2.5188	4.24089	2.59092	3.61212	3.27344	2.65312	2.69186	-0.184451	4.19418	1.76978	-0.230557	1.45878	2.60093	2.10067	2.17482	4.07688	1.39303	2.49552	1.33185	-0.0739753	2.666	3.09953	2.88394	0.998656	3.4811	3.53348	1.76047	3.68921	2.76211	-0.156656	1.85488	2.16031	2.76554	4.01131	3.25274	2.1033	2.16858	2.52106	3.32018	1.12201	3.67233	3.22124	2.38046	1.72951	-0.0161922	1.46431	-1.17272	2.69551	1.61595	1.81144	-0.799492	2.31837	-0.402243	0.352347	0.971246	0.0609924	-0.543286	1.03634	-1.29245	-5.09978	1.5415	-1.29416	-1.6914	2.13868	1.28422	-0.0619613	2.57099
ENSG00000173698	Q8IZP9	ADGRG2	-6.24234	-5.17058	-5.15147	-12.7109	-12.7109	-12.7109	-6.01057	-12.7109	-12.7109	-12.7109	-12.7109	-4.83152	-12.7109	-12.7109	-12.7109	-12.7109	-12.7109	-12.7109	-12.7109	-12.7109	-5.97422	-12.7109	-12.7109	-5.80566	-5.12632	-12.7109	-2.8351	-4.74654	-12.7109	-5.65773	-3.46634	-12.7109	-12.7109	-12.7109	-12.7109	-12.7109	-12.7109	-12.7109	-4.35505	-12.7109	-4.72781	-12.7109	-3.62507	-3.3299	-12.7109	-5.77447	-12.7109	-12.7109	-12.7109	-4.75816	-5.87436	-5.13	-5.03979	-4.93861	-4.90667	-5.7414	-3.98332	-3.37606	-3.60704	-12.7109	-4.91501	-4.75396	-4.0173	-2.30072	-5.58708	-4.80418	-4.88939	-4.58811	-3.54748	-12.7109	-12.7109	-4.1533	-12.7109	-12.7109	-12.7109	-6.27482	-5.97263	-12.7109	-12.7109	-0.355674	-6.48943	-12.7109	-5.85381	-12.7109	-12.7109	-4.23197	-12.7109	-12.7109	-4.35782	-12.7109	-12.7109	-5.32501	-12.7109	-5.42309	-2.73849	-12.7109	-12.7109	-12.7109	-12.7109	-12.7109	-12.7109	-12.7109	-12.7109	-12.7109	0.299487	-12.7109	-3.86528
ENSG00000182885	Q86Y34	ADGRG3	3.62605	5.37425	4.93732	4.27967	5.35069	3.83938	4.03533	3.62775	4.43236	4.14604	4.8128	5.02362	4.16647	5.02918	4.10054	3.81273	4.9412	4.48176	4.51002	4.19589	4.80816	4.75549	4.3623	4.75088	3.71319	4.4635	4.39258	3.39936	5.04357	5.67638	4.15337	4.70745	3.94023	3.10149	4.61075	3.90162	4.12165	4.67836	3.11546	3.95033	4.62998	4.82145	4.31182	3.99995	3.46377	6.55617	5.28482	4.34128	5.16356	5.85165	6.02192	3.17155	5.45806	2.96724	3.82479	5.05287	5.1591	4.78874	6.3009	5.02729	4.8495	4.86007	4.48265	4.50062	5.6622	6.08496	5.36029	4.96369	6.53333	6.2591	5.12473	5.77641	6.67662	4.9019	5.09819	6.26976	4.72307	5.58692	4.3243	5.36119	4.3712	5.60609	6.01025	5.27032	4.39885	6.05441	5.12951	5.50279	6.58843	4.30765	2.95296	4.76079	2.71623	4.49594	3.1786	4.87726	4.03894	3.27379	5.08202	4.66113	4.6741	4.47839	5.24467	4.57177	5.75341	4.22768	4.31007
ENSG00000156920	Q8IZF6	ADGRG4	-12.6994	-6.15129	-12.6994	-12.6994	-5.58903	-12.6994	-4.00946	-12.6994	-6.05113	-12.6994	-5.4472	-4.23705	-6.04195	-12.6994	-12.6994	-12.6994	-12.6994	-12.6994	-12.6994	-12.6994	-12.6994	-12.6994	-5.731	-5.7941	-12.6994	-12.6994	-5.13934	-5.1481	-12.6994	-12.6994	-12.6994	-12.6994	-12.6994	-12.6994	-12.6994	-12.6994	-12.6994	-12.6994	-12.6994	-12.6994	-12.6994	-12.6994	-4.02766	-5.89253	-12.6994	-12.6994	-4.6555	-6.03269	-12.6994	-12.6994	-12.6994	-12.6994	-12.6994	-12.6994	-12.6994	-12.6994	-4.38567	-2.36563	-3.91676	-12.6994	-12.6994	-5.73661	-6.57339	-2.61083	-5.57553	-4.79262	-12.6994	-3.25774	-5.52839	-12.6994	-12.6994	-12.6994	-12.6994	-12.6994	-4.43668	-12.6994	-4.96785	-12.6994	-5.16883	-0.0962366	-4.90586	-12.6994	-12.6994	-12.6994	-12.6994	-12.6994	-12.6994	-12.6994	-12.6994	-12.6994	-12.6994	-12.6994	-12.6994	-12.6994	-3.31118	-12.6994	-12.6994	-12.6994	-12.6994	-12.6994	-12.6994	-12.6994	-12.6994	-12.6994	0.770424	-6.32913	-3.43947
ENSG00000159618	Q8IZF4	ADGRG5	2.23698	1.14057	2.11995	1.58834	1.99157	1.87075	1.73657	1.22069	1.5126	1.69299	2.12144	1.739	2.64027	2.18628	1.78527	1.43442	1.85485	-0.147009	1.31703	1.61364	1.65298	1.9772	1.6559	1.66406	2.67262	2.0858	2.38489	1.10912	2.28336	2.11532	1.7189	1.84682	1.95476	2.61	2.74535	2.14383	2.36329	2.45318	1.56513	2.29491	1.74827	2.39665	1.43439	1.46326	2.2538	0.891741	1.37073	-0.940679	2.061	1.35327	0.230399	1.62354	1.63107	0.819801	3.28297	1.6717	0.481149	1.70241	-0.229073	-0.105809	2.18664	1.74977	1.34946	0.493676	2.12855	2.11436	1.68088	1.81671	0.799998	0.830007	0.664424	-0.246023	1.22765	2.66723	1.21688	0.231844	0.831555	1.37371	2.19202	-1.55966	1.6958	2.05374	1.37197	0.427429	0.166686	0.296442	0.174724	2.36606	0.736951	0.988758	-1.57458	1.83667	1.64165	0.118063	0.862822	0.237296	1.72744	1.3337	0.38352	-2.95532	1.04865	-0.921445	0.37084	2.4918	0.902055	-0.518114	1.62733
ENSG00000112414	Q86SQ4	ADGRG6	-4.40703	-3.10752	-12.4497	-3.3452	-4.34457	-5.91444	-5.74933	-6.06424	-4.22609	-3.06131	-12.4497	-2.7673	-4.79942	-4.63594	-3.96392	-5.68623	-12.4497	-5.28598	-4.16662	-12.4497	-5.71298	-3.93371	-5.48131	-12.4497	-12.4497	-3.00075	-3.3098	-6.46807	-4.55746	-2.82061	-12.4497	-4.00501	-4.76209	-2.56633	-12.4497	-3.49163	-2.56152	-2.47171	-3.67987	-12.4497	-4.46657	-4.17708	-3.04242	-12.4497	-2.42451	-5.51322	-5.40035	-5.783	-12.4497	-5.4911	-4.61944	-12.4497	-3.46087	-12.4497	-3.64865	-3.90289	-5.71191	-3.52911	-2.6687	-5.90997	-5.64729	-12.4497	-4.75258	-3.35981	-3.01221	-12.4497	-12.4497	-5.3217	-3.70043	-12.4497	-5.58524	-12.4497	-12.4497	-12.4497	-12.4497	-4.43977	-5.71139	-3.74188	-4.91914	-1.09415	-5.23788	-12.4497	-12.4497	-4.93179	-12.4497	-5.54762	-12.4497	-4.79739	-12.4497	-12.4497	-12.4497	-4.48168	-4.91802	-4.16647	-2.25506	-3.3647	-5.88928	-3.00567	-12.4497	-12.4497	-12.4497	-12.4497	-12.4497	-3.69707	-0.631688	-4.50615	-2.6056
ENSG00000144820	Q96K78	ADGRG7	-11.3993	-3.85891	-11.3993	-11.3993	-11.3993	-11.3993	-3.70586	-11.3993	-11.3993	-3.59155	-11.3993	-11.3993	-11.3993	-11.3993	-11.3993	-11.3993	-11.3993	-5.22553	-11.3993	-11.3993	-11.3993	-4.46039	-11.3993	-11.3993	-1.82031	-11.3993	-4.83161	-4.42911	-11.3993	-11.3993	-11.3993	-11.3993	-11.3993	-11.3993	-11.3993	-11.3993	-11.3993	-11.3993	-11.3993	-2.67712	-11.3993	-11.3993	-11.3993	-11.3993	-11.3993	-11.3993	-11.3993	-4.73258	-1.6939	-11.3993	-11.3993	-11.3993	-11.3993	-11.3993	-11.3993	-11.3993	-3.66826	-2.0644	-11.3993	-4.85955	-4.59687	-11.3993	-11.3993	-4.30147	-2.69737	-4.48651	-11.3993	-11.3993	-11.3993	-11.3993	-11.3993	-11.3993	-4.24586	-3.07238	-11.3993	-11.3993	-11.3993	-11.3993	-4.86094	-0.0437341	-5.17776	-11.3993	-3.54838	-11.3993	-11.3993	-11.3993	-11.3993	-11.3993	-11.3993	-11.3993	-11.3993	-11.3993	-11.3993	-11.3993	-2.01107	-11.3993	-11.3993	-11.3993	-11.3993	-0.75279	-11.3993	-11.3993	-11.3993	-3.64331	-0.803129	-11.3993	-3.13701
ENSG00000072071	O94910	ADGRL1	0.807641	0.0349647	0.591748	1.26881	0.895863	0.962489	1.51984	-0.106422	0.882308	1.55873	-0.1647	1.02124	0.683009	1.54516	0.404902	0.546151	0.358153	-0.516729	0.717284	1.07731	1.02606	1.28246	1.84467	1.16916	0.958028	1.03932	0.855329	-0.448722	1.42285	0.345317	1.02293	0.707439	1.31608	1.68857	1.02651	0.949472	1.77704	1.29276	0.543434	1.99464	1.28033	1.28629	1.05753	-0.134314	0.379276	-0.00360844	1.7157	-2.09811	1.05905	0.0800803	-3.62499	0.954331	-0.502252	0.032708	0.631294	1.14987	0.179249	1.12861	-0.212996	-0.605618	-0.202922	1.41804	-0.0612172	0.189972	0.334031	0.306852	0.755549	0.572631	0.294042	-1.17988	0.0149078	0.943168	-0.401604	0.168229	1.04127	-0.174448	-0.405078	-0.0470118	0.445882	-0.0968105	0.632782	0.58461	-0.0836127	-1.48191	-0.928909	-0.352332	-1.08721	-0.636636	-0.430606	-0.186872	-1.77011	-0.267132	-0.50159	-0.963538	-0.0657567	-0.40592	-1.81865	-0.729589	-1.15252	-3.49165	-0.196507	-2.45706	0.757211	1.16768	0.36573	-2.29075	-0.0649652
ENSG00000117114	O95490	ADGRL2	-5.85316	-5.77367	-12.3217	-5.01808	-5.21141	-5.78651	-5.62139	-5.9363	-12.3217	-12.3217	-4.07431	-4.44234	-12.3217	-12.3217	-5.82396	-5.5583	-5.7064	-12.3217	-12.3217	-12.3217	-12.3217	-5.38288	-12.3217	-5.41648	-12.3217	-12.3217	-2.95984	-4.77048	-12.3217	-5.26855	-3.81255	-5.45378	-12.3217	-3.65876	-12.3217	-12.3217	-12.3217	-12.3217	-12.3217	-3.18543	-12.3217	-5.62481	-12.3217	-3.5246	-12.3217	-5.38529	-12.3217	-12.3217	-12.3217	-12.3217	-12.3217	-12.3217	-12.3217	-12.3217	-12.3217	-12.3217	-5.58397	-2.18049	-5.52934	-12.3217	-12.3217	-4.36478	-12.3217	-2.91048	-12.3217	-12.3217	-12.3217	-12.3217	-4.15578	-12.3217	-12.3217	-12.3217	-12.3217	-12.3217	-12.3217	-3.57711	-12.3217	-12.3217	-5.78343	-1.38108	-3.11727	-12.3217	-12.3217	-12.3217	-12.3217	-4.42573	-5.64372	-12.3217	-12.3217	-12.3217	-12.3217	-12.3217	-12.3217	-12.3217	-1.61292	-2.97417	-12.3217	-12.3217	-12.3217	-12.3217	-5.75166	-12.3217	-12.3217	-12.3217	0.595567	-4.37822	-2.2555
ENSG00000150471	E7ES20	ADGRL3	-6.70465	-5.05051	-13.1732	-5.28765	-13.1732	-6.63799	-4.48332	-6.78779	-13.1732	-13.1732	-3.60672	-3.71296	-5.52298	-13.1732	-5.10117	-6.40979	-4.98276	-13.1732	-6.46591	-13.1732	-13.1732	-13.1732	-13.1732	-13.1732	-13.1732	-13.1732	-4.29587	-7.19163	-13.1732	-13.1732	-13.1732	-13.1732	-6.47866	-13.1732	-13.1732	-13.1732	-13.1732	-13.1732	-5.40012	-5.03435	-13.1732	-6.4763	-13.1732	-6.36639	-13.1732	-13.1732	-5.12936	-13.1732	-13.1732	-13.1732	-13.1732	-13.1732	-13.1732	-13.1732	-13.1732	-13.1732	-6.43546	-2.38036	-4.80456	-13.1732	-6.37084	-4.63324	-7.04725	-2.17842	-4.47134	-6.26049	-13.1732	-13.1732	-5.00727	-13.1732	-13.1732	-6.19293	-13.1732	-13.1732	-5.49316	-13.1732	-5.44172	-13.1732	-5.06034	-1.35843	-13.1732	-5.90868	-5.32236	-13.1732	-13.1732	-4.69428	-13.1732	-13.1732	-13.1732	-13.1732	-13.1732	-6.77872	-5.64157	-13.1732	-2.46441	-13.1732	-13.1732	-13.1732	-13.1732	-13.1732	-13.1732	-13.1732	-6.45811	-13.1732	0.229454	-6.803	-3.59188
ENSG00000162618	Q9HBW9	ADGRL4	-3.1426	-4.63717	-11.1852	-3.88159	-11.1852	-11.1852	-11.1852	-3.80846	-4.537	-11.1852	-11.1852	-11.1852	-11.1852	-11.1852	-11.1852	-11.1852	-11.1852	-11.1852	-11.1852	-11.1852	-4.44855	-11.1852	-1.64155	-11.1852	-11.1852	-2.32025	-11.1852	-11.1852	-11.1852	-11.1852	-2.67605	-11.1852	-11.1852	-4.10012	-11.1852	-11.1852	-11.1852	-11.1852	-11.1852	-11.1852	-11.1852	-3.49528	-11.1852	-4.3784	-11.1852	-11.1852	-11.1852	-11.1852	-11.1852	-11.1852	-11.1852	-11.1852	-11.1852	-11.1852	-11.1852	-11.1852	-11.1852	-2.84815	-3.39936	-11.1852	-11.1852	-11.1852	-11.1852	-4.08746	-11.1852	-11.1852	-11.1852	-11.1852	-11.1852	-11.1852	-11.1852	-11.1852	-4.03185	-11.1852	-11.1852	-11.1852	-11.1852	-11.1852	-11.1852	0.492096	-11.1852	-2.342	-11.1852	-11.1852	-11.1852	-11.1852	-3.51429	-11.1852	-11.1852	-11.1852	-11.1852	-11.1852	-11.1852	-11.1852	-3.79061	-11.1852	-11.1852	-11.1852	-11.1852	-11.1852	-11.1852	-11.1852	-11.1852	-11.1852	-0.174312	-4.81501	-3.91831
ENSG00000164199	Q8WXG9	ADGRV1	-3.56114	-3.48083	-5.77947	-4.62454	-13.9213	-5.81154	-4.42557	-5.96248	-6.2803	-5.53081	-4.67628	-3.23983	-4.10675	-5.11081	-5.84927	-6.16454	-4.99588	-3.95893	-4.05641	-6.35026	-4.02678	-4.66998	-5.3757	-6.0221	-5.34049	-4.73503	-3.56052	-4.95984	-6.02911	-4.87631	-6.9892	-4.47874	-6.23374	-6.83621	-13.9213	-13.9213	-5.83673	-13.9213	-4.15318	-3.78629	-4.61972	-3.77766	-3.25228	-7.11449	-7.20568	-4.6724	-5.29432	-5.67919	-2.99457	-13.9213	-13.9213	-7.33289	-13.9213	-5.73563	-3.80032	-4.96047	-4.87249	-1.94449	-4.55485	-5.07215	-6.12542	-4.16117	-6.80572	-1.92687	-2.55939	-5.43163	-5.10299	-3.48074	-5.17208	-6.39676	-4.48229	-5.36371	-3.9693	-4.85929	-4.43893	-7.48523	-7.18304	-4.79936	-6.39079	-0.356786	-4.5472	-4.66383	-7.06422	-13.9213	-13.9213	-3.86011	-5.25392	-4.95143	-7.55506	-7.34171	-13.9213	-13.9213	-6.38967	-7.6243	-1.49064	-13.9213	-7.36093	-6.27951	-13.9213	-6.12723	-6.35886	-6.14355	-5.63043	-3.4706	0.673924	-5.56423	-2.27102
ENSG00000187758	P07327	ADH1A	-10.5419	-2.41913	-10.5419	-10.5419	-10.5419	-10.5419	-10.5419	-10.5419	-2.90082	-10.5419	-10.5419	-10.5419	-10.5419	-10.5419	-10.5419	-10.5419	-10.5419	-10.5419	-10.5419	-10.5419	-10.5419	-10.5419	-10.5419	-10.5419	-10.5419	-10.5419	-10.5419	-10.5419	-10.5419	-10.5419	-10.5419	-10.5419	-10.5419	-10.5419	-10.5419	-10.5419	-10.5419	-10.5419	-10.5419	-10.5419	-10.5419	-10.5419	-3.44805	-10.5419	-10.5419	-10.5419	-10.5419	-10.5419	-10.5419	-10.5419	-10.5419	-10.5419	-10.5419	-10.5419	-10.5419	-10.5419	-3.80408	-10.5419	-10.5419	-10.5419	-10.5419	-10.5419	-10.5419	-10.5419	-10.5419	-10.5419	-10.5419	-3.41387	-10.5419	-10.5419	-10.5419	-10.5419	-10.5419	-10.5419	-10.5419	-10.5419	-10.5419	-10.5419	-10.5419	-2.18248	-10.5419	-10.5419	-10.5419	-10.5419	-10.5419	-10.5419	-10.5419	-10.5419	-10.5419	-10.5419	-10.5419	-10.5419	-10.5419	-10.5419	-3.14722	-10.5419	-10.5419	-10.5419	-10.5419	-10.5419	-10.5419	-10.5419	-10.5419	-10.5419	-1.52882	-10.5419	-0.697775
ENSG00000196616	D6RHZ6	ADH1B	-12.7828	-5.24249	-12.7828	-3.48604	-12.7828	-5.25539	-12.7828	-6.39739	-6.13459	-4.97513	-5.53066	-12.7828	-12.7828	-5.9627	-12.7828	-12.7828	-12.7828	-12.7828	-12.7828	-12.7828	-6.04613	-12.7828	-12.7828	-4.30065	-12.7828	-4.33185	-2.76965	-12.7828	-12.7828	-5.72964	-4.85662	-12.7828	-12.7828	-5.69771	-5.27373	-12.7828	-12.7828	-12.7828	-6.00314	-3.64651	-5.79403	-12.7828	-12.7828	-5.97599	-12.7828	-12.7828	-12.7828	-12.7828	-4.07575	-12.7828	-12.7828	-12.7828	-12.7828	-12.7828	-12.7828	-4.81908	-6.04506	-3.44797	-4.00022	-12.7828	-12.7828	-5.82008	-12.7828	-3.69297	-4.66417	-12.7828	-12.7828	-12.7828	-3.61939	-12.7828	-12.7828	-5.80253	-12.7828	-12.7828	-12.7828	-12.7828	-12.7828	-12.7828	-12.7828	-3.42566	-3.57835	-12.7828	-12.7828	-5.26494	-12.7828	-5.88077	-12.7828	-6.12339	-12.7828	-12.7828	-12.7828	-12.7828	-12.7828	-12.7828	-3.39465	-12.7828	-12.7828	-12.7828	-12.7828	-6.96936	-12.7828	-12.7828	-12.7828	-12.7828	-0.964844	-6.4126	-4.52058
ENSG00000248144	P00326	ADH1C	-10.2621	-3.71403	-10.2621	-10.2621	-10.2621	-10.2621	-1.25097	-10.2621	-3.61386	-3.44798	-10.2621	-10.2621	-10.2621	-10.2621	-10.2621	-10.2621	-3.64676	-10.2621	-10.2621	-10.2621	-10.2621	-2.32913	-10.2621	-3.35684	-10.2621	-10.2621	-10.2621	-10.2621	-10.2621	-3.20892	-1.75291	-10.2621	-3.56754	-10.2621	-10.2621	-10.2621	-10.2621	-10.2621	-10.2621	-10.2621	-10.2621	-10.2621	-10.2621	-2.46172	-10.2621	-10.2621	-10.2621	-10.2621	-10.2621	-10.2621	-10.2621	-10.2621	-10.2621	-10.2621	-10.2621	-1.71532	-10.2621	-10.2621	-10.2621	-10.2621	-10.2621	-10.2621	-10.2621	-1.5864	-10.2621	-10.2621	-10.2621	-2.1393	-10.2621	-10.2621	-3.39767	-10.2621	-10.2621	-10.2621	-10.2621	-10.2621	-3.52382	-10.2621	-10.2621	-0.904932	-3.05031	-10.2621	-10.2621	-10.2621	-10.2621	-3.36005	-1.59469	-10.2621	-10.2621	-10.2621	-10.2621	-10.2621	-10.2621	-10.2621	-1.87177	-10.2621	-10.2621	-10.2621	-10.2621	-10.2621	-10.2621	-10.2621	-10.2621	-10.2621	0.334022	-10.2621	-10.2621
ENSG00000198099	P08319	ADH4	-10.6614	-10.6614	-10.6614	-10.6614	-10.6614	-10.6614	-10.6614	-10.6614	-10.6614	-10.6614	-10.6614	-3.77583	-3.0111	-10.6614	-2.58929	-10.6614	-4.046	-10.6614	-10.6614	-10.6614	-10.6614	-10.6614	-10.6614	-10.6614	-10.6614	-10.6614	-4.0937	-3.11009	-10.6614	-10.6614	-10.6614	-3.79339	-10.6614	-10.6614	-10.6614	-10.6614	-10.6614	-10.6614	-10.6614	-10.6614	-10.6614	-10.6614	-10.6614	-10.6614	-10.6614	-10.6614	-2.61748	-10.6614	-10.6614	-10.6614	-10.6614	-10.6614	-10.6614	-10.6614	-10.6614	-2.6976	-3.92358	-3.3198	-2.87547	-10.6614	-10.6614	-2.70439	-10.6614	-2.56884	-10.6614	-2.75461	-10.6614	-1.9553	-3.49038	-10.6614	-10.6614	-10.6614	-10.6614	-10.6614	-10.6614	-10.6614	-10.6614	-10.6614	-10.6614	-1.30418	-10.6614	-10.6614	-10.6614	-4.13561	-10.6614	-10.6614	-10.6614	-10.6614	-10.6614	-10.6614	-10.6614	-10.6614	-10.6614	-10.6614	-10.6614	-10.6614	-10.6614	-10.6614	-10.6614	-10.6614	-10.6614	-10.6614	-10.6614	-10.6614	0.349582	-10.6614	-3.39441
ENSG00000197894	P11766	ADH5	1.27858	1.20516	1.41021	1.0375	1.65991	1.84746	1.66637	0.526206	1.09298	1.52691	1.50019	1.0313	1.41995	1.53296	1.50477	1.45828	1.0387	0.411289	0.658906	1.3235	1.09615	1.56307	1.08883	2.0511	1.24964	1.72029	1.22494	0.286699	2.35562	1.34712	2.3261	1.20621	2.20106	2.20638	3.08049	1.30578	2.40711	2.33831	1.49216	2.36694	0.942798	1.52543	2.17523	1.02722	1.71066	1.425	2.0894	0.0476984	1.46929	1.20448	-0.181288	1.44755	0.372399	0.660761	2.05524	1.93789	1.24476	1.04086	0.0844125	-0.170718	2.36877	1.00227	1.07055	0.897349	2.06394	1.18212	1.85222	1.5557	0.681593	0.152978	1.48802	0.677121	0.663892	1.77451	1.41597	0.998842	1.46765	1.22492	0.458461	0.705708	0.800676	1.83454	0.195463	0.718709	0.508151	0.633011	0.184642	1.94987	0.427394	0.915152	0.30753	1.59824	0.874544	0.838729	1.05864	1.46857	0.322117	1.44464	0.622752	-1.95332	1.66031	-0.655251	1.83327	1.09993	1.60877	-0.0869194	1.03449
ENSG00000172955	P28332	ADH6	-4.04422	-11.5046	-11.5046	-4.20097	-11.5046	-4.9694	-3.81124	-5.1192	-11.5046	-11.5046	-11.5046	-4.61912	-11.5046	-11.5046	-5.00685	-11.5046	-2.0946	-5.33091	-4.79731	-11.5046	-11.5046	-11.5046	-11.5046	-11.5046	-11.5046	-3.63655	-3.94461	-11.5046	-11.5046	-11.5046	-0.583619	-11.5046	-11.5046	-11.5046	-11.5046	-11.5046	-11.5046	-11.5046	-11.5046	-4.36065	-11.5046	-3.23204	-2.83293	-11.5046	-11.5046	-2.57704	-11.5046	-11.5046	-11.5046	-4.54606	-11.5046	-11.5046	-11.5046	-5.30415	-11.5046	-11.5046	-11.5046	-2.58407	-4.71223	-11.5046	-4.70224	-3.54767	-11.5046	-1.83069	-11.5046	-11.5046	-11.5046	-4.37666	-4.33366	-11.5046	-11.5046	-11.5046	-11.5046	-11.5046	-3.82456	-11.5046	-4.76635	-11.5046	-11.5046	-1.56323	-3.71112	-3.24478	-11.5046	-11.5046	-11.5046	-3.02568	-3.83368	-11.5046	-11.5046	-11.5046	-11.5046	-11.5046	-11.5046	-5.20761	-1.5322	-4.73099	-11.5046	-11.5046	-11.5046	-11.5046	-11.5046	-11.5046	-11.5046	-2.43077	1.31315	-11.5046	-2.24474
ENSG00000196344	P40394	ADH7	-4.53421	-4.45471	-11.0028	-11.0028	-11.0028	-4.46755	-11.0028	-11.0028	-11.0028	-11.0028	-3.75062	-2.54047	-11.0028	-11.0028	-2.51703	-4.23934	-11.0028	-4.82906	-11.0028	-4.42415	-4.26609	-11.0028	-11.0028	-11.0028	-1.42384	-11.0028	-11.0028	-11.0028	-11.0028	-2.3719	-11.0028	-11.0028	-11.0028	-11.0028	-11.0028	-11.0028	-11.0028	-11.0028	-11.0028	-11.0028	-11.0028	-11.0028	-3.90899	-11.0028	-11.0028	-11.0028	-11.0028	-4.33611	-2.29571	-11.0028	-11.0028	-11.0028	-11.0028	-11.0028	-3.19854	-2.456	-11.0028	-2.6657	-11.0028	-11.0028	-11.0028	-11.0028	-3.30569	-3.905	-11.0028	-11.0028	-3.18126	-11.0028	-2.83683	-11.0028	-4.13835	-11.0028	-11.0028	-11.0028	-4.3157	-11.0028	-11.0028	-3.87307	-11.0028	-0.646717	-11.0028	-11.0028	-11.0028	-11.0028	-11.0028	-11.0028	-11.0028	-11.0028	-11.0028	-11.0028	-11.0028	-11.0028	-11.0028	-11.0028	-1.6146	-11.0028	-11.0028	-11.0028	-11.0028	-11.0028	-11.0028	-11.0028	-11.0028	-11.0028	0.329931	-11.0028	-1.42144
ENSG00000147576	Q8IWW8	ADHFE1	-0.235848	0.303748	0.704711	0.230755	1.07437	1.05354	0.271179	-0.381294	0.608403	0.282923	1.29115	0.554163	0.861534	0.819347	0.0159637	-0.274956	0.612646	-1.21185	0.846347	-0.12463	1.00429	1.11306	0.490879	0.0794688	0.625675	0.676028	1.00687	-1.22628	1.44554	0.35401	1.07312	0.337213	1.16203	1.04897	1.06063	-0.247472	1.26526	0.9126	0.741079	1.06979	0.348014	1.10997	-0.282895	-0.572038	0.382802	0.110907	0.572449	-0.812905	1.16716	0.258688	-2.86061	0.107568	-0.43894	0.431034	0.109593	0.269713	1.17867	-0.0335818	-0.908305	-0.105091	0.645369	0.632022	-0.0804449	-0.0983916	0.884475	0.627405	0.399866	0.54477	0.347123	-1.58531	0.788098	-0.216726	-0.670112	-0.143318	0.100312	-0.330061	0.736769	0.431079	0.497358	0.403647	0.0988059	0.935943	0.525518	-0.44098	-1.41245	-0.476049	-2.0225	1.07212	-1.60132	-0.249116	-2.25281	-0.0884581	-1.16359	-1.18645	0.505066	0.394035	-2.7248	-0.179023	-1.02799	-11.2737	0.529454	-4.0776	-0.571506	-0.616653	1.90662	-3.33017	-0.430405
ENSG00000182551	Q9BV57	ADI1	1.26868	0.52385	1.51739	1.77465	1.71752	1.60857	1.71501	0.433372	1.23501	1.14936	1.33168	1.20147	1.27706	1.7469	1.20986	1.41616	1.18511	0.911834	1.49556	1.4899	1.56785	2.05105	1.96051	2.13884	2.19469	1.66399	1.2342	0.640517	1.71679	2.02067	2.47933	1.61371	1.52532	2.12748	2.66496	1.0583	1.924	2.07725	1.53945	2.28063	1.04259	1.58267	2.00959	1.79761	2.07923	1.85103	1.40611	1.31847	1.52484	1.69013	1.02658	1.45954	2.47327	1.32769	2.29583	1.40162	1.35819	1.37353	0.429589	0.748555	2.51744	1.27934	1.68967	0.531002	1.87159	0.891935	2.40795	1.34198	0.84282	0.996948	2.27698	1.69692	1.38895	1.38753	1.0981	1.67561	1.72843	2.19644	1.42244	0.213863	1.10179	1.92115	1.89765	1.09456	0.681016	1.02553	0.314142	1.82569	0.773807	1.54288	0.545722	1.36842	0.174152	0.758837	1.32566	1.3616	1.14627	1.25229	0.509822	-0.123138	2.15596	-0.0405483	1.87077	1.74038	1.41642	0.700868	0.116454
ENSG00000182035	Q0VDE8	ADIG	-9.41364	-9.41364	-9.41364	-3.10088	-2.30331	-0.890121	-9.41364	-2.03686	-1.77261	-1.60594	-9.41364	-0.215993	-2.75623	-9.41364	-9.41364	-9.41364	-1.22318	-3.23992	-9.41364	-9.41364	-9.41364	-9.41364	-2.44527	-1.51441	-1.82905	-9.41364	-1.85362	-9.41364	-2.51537	-9.41364	-9.41364	-2.54568	-9.41364	-9.41364	-0.908508	-9.41364	-9.41364	-9.41364	-9.41364	-9.41364	-0.847476	-9.41364	-9.41364	-1.03045	-1.12222	-9.41364	-9.41364	-2.74696	0.706318	-9.41364	-9.41364	-1.25027	-9.41364	-9.41364	-1.60939	-9.41364	-1.09995	-2.0721	-2.62124	-0.301951	-2.61125	-9.41364	-9.41364	-1.32113	-9.41364	-0.923941	-0.595307	-2.28567	-9.41364	-2.88126	-9.41364	-0.85602	-1.26533	-0.672852	-9.41364	-2.97755	-9.41364	-9.41364	-9.41364	-9.41364	-3.19215	-9.41364	0.75415	-9.41364	-9.41364	-2.51159	-2.73562	-9.41364	-9.41364	-9.41364	-9.41364	-9.41364	-9.41364	-9.41364	-2.01901	-9.41364	-9.41364	-9.41364	-1.86185	-9.41364	-2.84356	-9.41364	-9.41364	-9.41364	1.18249	-9.41364	-9.41364
ENSG00000181092	Q15848	ADIPOQ	-11.5725	-11.5725	-11.5725	-11.5725	-11.5725	-11.5725	-4.87216	-11.5725	-4.92427	-4.75838	-11.5725	-3.69311	-11.5725	-11.5725	-11.5725	-11.5725	-11.5725	-11.5725	-11.5725	-4.99387	-11.5725	-4.63364	-11.5725	-11.5725	-11.5725	-4.69826	-11.5725	-5.5909	-11.5725	-3.52476	-11.5725	-11.5725	-11.5725	-11.5725	-11.5725	-11.5725	-11.5725	-11.5725	-11.5725	-2.11477	-11.5725	-11.5725	-4.47871	-11.5725	-3.28108	-11.5725	-11.5725	-11.5725	-11.5725	-4.61393	-11.5725	-4.98407	-11.5725	-11.5725	-11.5725	-11.5725	-11.5725	-4.23096	-4.7801	-11.5725	-11.5725	-4.60975	-5.44653	-4.47472	-4.44867	-11.5725	-11.5725	-11.5725	-4.40153	-11.5725	-11.5725	-2.27945	-11.5725	-11.5725	-11.5725	-5.13641	-3.84099	-11.5725	-11.5725	-0.63184	-11.5725	-11.5725	-11.5725	-5.04677	-11.5725	-11.5725	-11.5725	-11.5725	-11.5725	-11.5725	-11.5725	-11.5725	-11.5725	-11.5725	-2.18432	-11.5725	-11.5725	-11.5725	-11.5725	-11.5725	-11.5725	-11.5725	-11.5725	-11.5725	-0.561576	-11.5725	-11.5725
ENSG00000159346	Q96A54	ADIPOR1	7.97463	8.18108	8.15415	7.71631	7.36364	7.64593	7.82087	9.2482	7.79756	7.95706	7.48925	8.2654	8.12245	7.26445	8.11641	7.9218	7.5174	8.31554	7.71311	7.68446	7.87984	6.89937	7.46968	7.56184	7.71402	7.92183	8.09184	8.04857	6.56638	7.28366	6.90301	7.38844	7.38831	6.56121	6.44316	8.36567	7.55228	6.34633	7.87294	6.68543	7.78977	6.83292	6.58935	7.70566	7.67102	5.97568	6.42295	9.25523	6.1336	7.10735	7.85698	8.58947	8.08048	8.62296	8.90296	6.69351	7.66761	8.27426	7.31929	8.54462	7.39605	7.04642	8.25775	8.34356	6.26158	6.65748	6.91042	6.72966	7.08211	7.67835	7.47118	7.62104	6.39958	8.31707	8.15707	7.90852	8.2538	7.33092	8.3813	6.17125	7.7874	6.97415	7.98436	8.65114	9.37608	6.70544	9.37306	8.12351	7.73297	8.69595	9.25194	8.88726	9.43231	9.05813	9.14885	8.25225	9.41686	8.75289	8.84027	9.39939	8.45305	9.37461	6.96168	7.63532	7.31504	9.23588	8.09541
ENSG00000006831	Q86V24	ADIPOR2	2.12261	1.91433	2.22219	2.10038	2.35771	1.9726	1.89366	1.27899	1.85131	2.17382	2.07552	1.79673	2.18861	2.42441	1.97755	1.7706	1.66723	1.67453	2.19767	2.16498	1.95082	2.44794	2.60459	2.21906	2.75302	2.43169	1.74928	1.16591	2.01938	2.69007	2.84368	2.31721	2.15941	2.4378	2.8737	1.9873	2.89191	2.68382	1.95299	2.73524	1.9861	2.63741	2.49205	2.50119	2.27165	2.42883	2.70129	1.26959	2.77402	2.47608	1.6298	1.74938	2.28888	1.18951	2.38352	2.23558	2.51637	1.98045	1.78805	1.78201	2.47468	2.33287	1.8342	1.16525	2.35127	2.43809	2.85306	2.87503	2.2723	2.36944	2.67812	2.35055	1.80616	2.6227	2.34342	2.34277	2.16022	2.94549	2.54316	1.38718	1.33533	2.68179	2.23544	2.22457	1.62885	2.39415	1.29647	2.66554	2.03397	1.71925	1.25264	2.10627	1.23123	1.94899	1.90695	2.04781	1.44322	1.95095	1.86046	0.258085	2.26212	1.10976	2.98381	2.31906	2.58002	1.82298	1.96486
ENSG00000148671	Q15847	ADIRF	-9.36391	-9.36391	-9.36391	-9.36391	-2.25358	-9.36391	-9.36391	-9.36391	-9.36391	-9.36391	-9.36391	-2.4784	-9.36391	-9.36391	-9.36391	-9.36391	-9.36391	-9.36391	-9.36391	-1.79284	-9.36391	-9.36391	-9.36391	-9.36391	-9.36391	-2.48967	-2.79627	-1.81265	-9.36391	-9.36391	-9.36391	-2.49595	-9.36391	-9.36391	-9.36391	-9.36391	-9.36391	-9.36391	-9.36391	-9.36391	-9.36391	-9.36391	-9.36391	-9.36391	-9.36391	-9.36391	-9.36391	-2.69724	-9.36391	-9.36391	-9.36391	-9.36391	-9.36391	-9.36391	-9.36391	-9.36391	-9.36391	-9.36391	-2.57151	-9.36391	-9.36391	-9.36391	-3.23794	-2.26613	-2.24007	-1.45717	-9.36391	-2.23594	-0.614669	-9.36391	-2.49948	-9.36391	-9.36391	-9.36391	-9.36391	-9.36391	-9.36391	-9.36391	-9.36391	0.992158	-9.36391	-9.36391	-9.36391	-9.36391	-9.36391	-9.36391	-9.36391	-9.36391	-9.36391	-9.36391	-9.36391	-9.36391	-9.36391	-9.36391	-1.96928	-9.36391	-9.36391	-9.36391	-9.36391	-9.36391	-0.805267	-9.36391	-9.36391	-9.36391	-0.350886	-9.36391	-1.10167
ENSG00000156110	P55263	ADK	1.29747	1.87016	1.62289	2.0772	2.47173	1.87446	2.43025	0.974641	1.70488	1.89307	2.45309	1.81309	1.75536	2.428	1.78413	1.84194	2.13293	1.04703	1.99583	2.16983	2.39984	2.8437	3.22301	2.55609	2.96577	2.0912	2.26974	0.898595	2.46332	2.00481	2.39055	2.0469	2.67646	2.84427	2.65345	1.97078	2.06417	1.63955	1.56197	2.58808	1.52495	2.10491	2.15423	0.88591	2.50982	1.44183	2.64472	2.02433	2.4387	1.33583	0.644662	1.92822	1.67101	1.02607	2.04571	1.7785	1.66404	2.50456	0.911978	0.696353	1.96139	1.84443	1.44282	1.90774	2.4158	1.95072	2.30119	2.64995	1.48108	0.47956	2.98437	0.975927	1.01281	2.22348	1.22064	1.02589	1.38777	1.5414	1.00897	1.01811	2.16454	1.83239	1.39219	0.720695	0.852178	-0.059522	0.211773	2.17746	1.48121	1.25502	1.09626	2.19775	0.656555	1.17196	1.51855	1.65371	0.677743	1.52791	1.52904	-1.16106	0.218202	-0.5285	3.30037	1.86155	0.97294	-0.514048	1.0782
ENSG00000148926	P35318	ADM	2.0693	3.36716	2.34251	0.945	3.18541	1.97724	2.47712	2.7086	2.61898	2.9462	2.84283	2.98288	1.96319	3.31092	1.67263	1.77388	2.79132	3.04479	2.29366	2.35419	2.74677	3.15122	3.62325	3.22347	1.72215	2.51212	1.76561	2.0198	3.28632	3.63388	3.58672	3.53813	2.70424	3.20771	2.89159	3.29155	2.2701	3.78195	2.24272	3.03875	2.75313	4.34125	4.36135	4.05606	2.21461	5.36085	4.88729	2.90926	4.88677	5.33973	3.89723	0.893733	4.28518	1.8794	1.89554	4.02518	4.9233	2.5007	5.56805	3.69783	3.88098	4.35615	3.57666	3.35476	5.5473	5.53641	4.89456	4.41684	5.67577	5.1104	2.72927	5.14534	5.59599	3.06771	4.07317	4.90693	2.91547	5.28446	4.15635	4.45255	3.55262	5.20736	3.8995	4.85802	2.58446	5.34036	3.19445	4.14413	5.30588	2.41347	2.3244	2.80643	-0.197126	2.53544	0.747087	2.93983	3.11948	1.63284	3.54216	2.40465	2.9354	1.60596	3.32668	2.16891	4.81562	2.85634	3.89946
ENSG00000128165	Q7Z4H4	ADM2	-2.68565	-2.34293	-2.90744	-1.9966	-1.55435	-1.9415	-1.60518	-1.77131	-4.81482	-0.853537	-1.89656	-1.26664	-11.4631	-3.06651	-3.391	-2.70961	-2.8588	-2.49922	-4.75574	-4.88443	-2.15272	-2.53305	-0.698078	-3.56383	-11.4631	-11.4631	-3.32063	-3.17791	-2.98791	-2.41805	-1.54131	-1.02151	-2.45776	-1.38727	-0.960911	-3.8226	-2.38112	0.420738	-3.1072	-2.74093	-1.31448	-1.07859	-0.472266	-2.66592	-3.17164	-0.537694	-0.838793	-1.80886	-0.536304	-1.51467	-2.31471	-2.88592	-1.98964	-2.69406	-2.66204	-2.91628	-1.03739	-1.80672	-0.1596	-3.34877	-2.6704	-1.51046	-3.03178	-0.790003	-0.348955	-0.654649	-0.187914	-0.437857	-0.394575	-0.486206	-11.4631	-0.908316	0.00259604	-2.13844	-1.2039	-0.519432	-4.72478	-1.53485	-1.23871	-0.300109	-1.25981	-0.885057	-2.0314	-1.25141	-2.01634	-0.987146	-3.79211	-2.49316	-1.41258	-2.08908	-11.4631	-2.08364	-2.12963	-3.17986	-3.07273	-1.37941	-11.4631	-1.50511	-2.33145	-2.21368	-2.0987	-5.25716	-1.95241	-2.12661	1.45425	-1.93849	-1.39682
ENSG00000224420	C9JUS6	ADM5	-0.234408	-3.59946	-10.1475	-3.83477	-0.0463641	-2.03774	-2.45414	-10.1475	-0.704318	-0.759166	-1.9001	-2.26813	-1.91471	-0.531031	-1.66178	-1.07282	-1.95707	-3.97381	-1.12937	-1.58026	-1.83492	-2.21456	-1.6019	1.06818	-2.56293	-0.698611	-2.58751	-4.16593	-1.67238	-2.09979	-1.22429	-2.28576	-1.87732	-0.26419	-2.63843	-0.512505	-10.1475	-0.846785	-10.1475	-0.204959	-3.15874	-1.87494	-10.1475	-1.76434	-0.274216	-3.21108	-1.52052	-10.1475	-1.02628	-1.19768	-10.1475	-1.57038	-2.4764	-10.1475	-10.1475	-10.1475	-10.1475	-1.81044	-1.77887	-1.6195	-2.35162	-1.60755	-10.1475	-2.05502	-0.447376	-10.1475	-10.1475	-1.44149	-10.1475	-3.61515	-1.29241	-1.17583	-1.00176	-1.82066	-1.47098	-2.13762	-1.83332	-2.02298	-2.03464	-10.1475	-2.93574	-10.1475	-1.29979	-10.1475	-2.28164	-1.66858	-10.1475	-3.48809	-2.79003	-0.995579	-10.1475	-10.1475	-10.1475	-10.1475	-1.7572	-1.38382	-3.58713	-3.49851	-10.1475	-10.1475	-10.1475	-10.1475	-0.274747	-0.811081	0.448595	-10.1475	-1.30189
ENSG00000101126	Q9H2P0	ADNP	3.34096	3.33903	3.27395	3.34456	3.69376	3.50379	3.44405	2.72426	3.18453	3.4307	3.50727	3.06625	3.17685	3.73032	3.16445	3.25287	3.01717	2.56281	3.42456	3.38397	3.60384	4.01477	3.84822	3.91433	3.43073	3.87328	3.33318	2.32248	3.77755	3.82597	4.01725	3.68719	3.77061	3.70391	4.00913	3.06454	4.17394	4.31327	3.59536	3.88553	3.2461	3.78914	3.84666	3.11097	3.55552	3.55408	3.98721	2.51699	3.90234	3.66909	3.20681	3.38545	3.52588	2.58249	3.61828	4.04799	3.31482	3.47729	2.61099	2.80508	3.6127	3.2918	3.29815	2.46637	4.08007	3.4208	3.8068	3.74388	3.65319	3.43712	3.75138	3.31338	3.26084	3.30491	3.47665	3.47416	3.09623	3.79283	3.0359	2.67206	2.57738	3.80587	3.43852	2.86618	2.77052	2.51942	2.39798	3.75586	2.96209	2.72247	0.984012	3.22271	2.39384	2.69888	3.0595	3.08537	2.33733	2.87849	2.71531	0.91892	3.34423	1.8843	3.83702	3.07029	3.12329	2.35182	2.50147
ENSG00000101544	Q6IQ32	ADNP2	1.83938	1.42709	1.48409	1.59763	1.92903	1.93374	1.55515	0.98162	1.63884	1.89791	1.79271	1.5475	1.57535	2.01088	1.19994	1.2674	1.21407	0.719874	1.4957	1.63778	2.01656	1.74283	2.44892	2.43505	2.45868	2.06546	1.90278	0.355003	2.03723	2.22508	2.07137	1.78784	1.97403	2.14874	2.0673	1.39405	1.93493	2.58217	1.48468	2.02822	1.80658	1.93716	2.11168	1.66263	2.03353	2.09694	2.13504	0.896728	2.45031	1.63596	0.780939	1.38917	1.29297	0.983036	1.60002	2.30835	1.63139	1.67372	0.962241	0.883917	1.96173	2.00271	1.22392	1.31131	2.52757	1.16491	2.01871	2.26871	1.62756	1.59103	1.69449	1.6281	1.30503	1.85611	1.88687	1.66358	1.8651	1.60309	1.39146	1.12978	1.13437	1.687	1.60543	1.84168	-0.00684505	1.3566	0.0603392	2.25075	0.992916	1.17797	-0.0999457	1.2971	0.0578207	0.10799	0.504882	0.616191	0.263392	0.591663	0.903875	-0.780032	0.511914	-0.45367	2.00443	1.34716	0.669624	0.234554	1.28608
ENSG00000181915	Q96SZ5	ADO	1.94102	0.516869	1.57433	1.04649	1.78134	1.75363	1.96878	0.602327	1.26644	0.861404	1.26527	1.45526	1.7575	1.82983	1.11441	1.33212	1.4196	0.62885	1.14057	1.42557	1.42849	2.11101	2.3607	1.42271	2.5804	1.74502	1.68452	0.640288	1.36123	1.96661	2.58961	1.81997	2.28801	2.27527	2.66799	1.91559	2.29677	2.42349	1.86301	2.75375	1.79638	1.3645	2.41232	2.28269	2.03101	1.55723	2.63309	0.234696	2.56561	2.19722	-0.153097	2.12928	1.66747	1.08472	2.18705	2.25607	2.55399	1.56668	0.724042	0.62086	2.45876	1.79183	1.76241	1.28815	2.4879	1.71972	1.96475	2.73762	1.42742	1.29138	2.58072	2.0288	1.64576	1.88704	2.00218	1.36392	1.64907	1.56643	1.86715	1.45154	1.73152	2.52151	1.78913	1.41392	0.664242	1.05697	-0.101641	2.20101	1.05413	1.52891	-0.621583	1.26046	0.15678	0.375377	0.160991	0.927449	0.274147	0.801662	0.604298	-2.43473	1.4792	-1.45274	1.72385	2.01568	2.03273	0.553785	2.20202
ENSG00000163485	P30542	ADORA1	-2.65668	-2.57648	-11.4341	-3.54852	-11.4341	-2.58943	-1.42436	-5.04866	-0.892452	-3.62639	-4.18193	-2.97178	-11.4341	-11.4341	-11.4341	-11.4341	-2.02406	-4.2704	-4.72677	-11.4341	-3.70418	-4.49523	-1.8904	-4.52883	-3.8495	-11.4341	-2.8779	-3.88283	-11.4341	-2.80321	-4.50196	-11.4341	-3.16388	-1.77289	-4.9171	-11.4341	-11.4341	-11.4341	-1.66595	-2.29778	-11.4341	-3.74414	-2.76239	-4.62726	-3.72533	-4.49764	-4.38477	-4.76742	-4.30509	-3.48133	-11.4341	-11.4341	-4.7559	-11.4341	-11.4341	-2.15189	-11.4341	-2.51353	-4.64169	-3.3198	-3.63818	-2.89411	-5.30812	-0.439285	-1.14956	-2.9444	-11.4341	-3.31129	-2.68485	-11.4341	-11.4341	-2.87647	-2.28833	-2.69331	-3.75402	-11.4341	-11.4341	-11.4341	-4.89578	0.621653	-5.2126	-1.59243	-1.00348	-4.90836	-11.4341	-3.53808	-11.4341	-11.4341	-11.4341	-11.4341	-4.98435	-5.03959	-3.32008	-5.13707	-1.72441	-3.08431	-11.4341	-11.4341	-11.4341	-11.4341	-4.86402	-11.4341	-4.71898	-3.09542	1.03582	-4.07261	-1.36786
ENSG00000128271	P29274	ADORA2A	-1.17406	-2.09263	-1.18138	-1.05174	-1.16384	-2.91126	-1.42505	-2.06453	-1.09944	-1.46218	-2.18973	-2.23713	-1.98232	-0.819203	-1.14455	-2.09749	-2.50933	-4.27109	-1.28064	-2.86751	-2.12444	-0.259178	-1.89109	-0.540848	-1.85583	-0.665175	-1.7108	-2.15195	-1.54713	-0.932075	-1.1914	-0.491032	-2.16691	-1.03733	-0.845227	-1.10002	-1.35417	-0.0653928	-1.08222	-0.715215	-1.87052	-0.66354	-1.54271	-1.63926	-1.14682	-1.04965	-0.308282	-1.78059	-0.730294	-2.16359	-0.909482	-1.53798	-2.18342	-2.25157	-1.63538	-1.15374	-1.38731	-0.401033	-0.332869	-1.3244	-0.837092	-2.15938	-1.32831	-2.34492	-0.860948	-0.62637	-0.0955303	-1.31586	-0.950923	-2.593	-1.58123	-1.29476	-0.290926	-1.23671	-1.30105	-0.0149211	-2.38542	-0.0669347	-1.45122	0.0906004	-2.23031	-1.85583	-1.41886	-0.923802	-3.1554	-2.54181	-1.96154	-1.46632	-0.178626	-3.86273	-4.98504	-2.73213	-1.73928	-2.34621	-2.0466	-3.085	-1.71811	-1.79839	-2.88685	-2.64394	-1.87805	-3.24362	-0.340487	-1.22488	-11.4348	-4.0733	-1.17607
ENSG00000170425	P29275	ADORA2B	-2.26156	-10.7179	-2.576	-4.4051	-2.61276	-4.18263	-0.708129	-4.33243	-4.06962	-2.32735	-2.47044	-3.83235	-1.75	-0.908948	-10.7179	-2.96108	-1.79241	-4.54414	-1.43713	-2.56436	-2.98795	-3.779	-2.17224	-2.81863	-10.7179	-10.7179	-2.57543	-2.75349	-1.82869	-10.7179	-0.337081	-1.27527	-3.03028	-0.834523	-0.515042	-10.7179	-3.62796	-2.15256	-1.94806	-1.58155	-1.1536	-1.44761	-2.62936	-10.7179	-2.42644	-0.791753	-3.66854	-3.0583	-2.59402	-0.447837	-10.7179	-1.14261	-1.24444	-1.72694	-2.91361	-1.17301	-0.822237	-2.38077	-1.93525	-3.18593	-2.33915	-2.7609	-2.28658	-1.04392	-0.281437	-1.23017	-2.3135	-2.01182	-0.970297	-2.19722	-1.27882	-2.16024	-2.56955	-1.65582	-1.04308	-1.12673	-1.98975	-1.27449	-1.38556	0.222803	-2.51094	-0.654026	-0.0650045	-2.61764	-0.98201	-1.01883	-1.72923	-1.26336	-1.36698	-1.82844	-10.7179	-1.01694	-4.17843	-1.11552	-2.32753	-3.94422	-3.16513	-0.91175	-2.58368	-4.9044	-0.839588	-2.5267	-1.42927	-3.95526	-10.7179	-10.7179	-0.651625
ENSG00000282608	P0DMS8	ADORA3	-1.16885	-0.936739	-0.240057	-0.796448	-0.884088	-0.365264	-0.93491	-1.42254	-0.835632	-2.9851	0.257911	-1.33252	0.374444	-1.39838	-0.502566	-3.03601	-0.731461	-2.63414	-2.09587	-2.6393	-1.74503	-0.164391	-1.02698	-0.439086	-0.629515	-3.91856	-0.152075	-1.37267	-0.320689	-1.16373	-0.412014	-0.476678	-0.94074	-0.717003	-0.12083	-3.15234	-10.7928	0.432261	-0.703051	-3.64881	-1.00642	-1.78511	-1.12287	-2.99241	-2.50137	-1.54387	-1.16761	0.766978	-10.7928	-0.674644	0.616579	-0.311534	-2.12521	-3.60216	1.6491	-0.133507	-1.48138	-3.45125	-2.01019	-3.26086	1.82973	-2.25281	-0.516541	-0.382595	-0.35637	-1.56774	-2.97127	-0.214799	-1.30793	-2.27215	-1.35376	-10.7928	-10.7928	-0.594725	-0.41825	-0.671725	-1.06638	-1.08673	-0.809231	0.147869	-1.58832	0.632786	-1.94505	-1.95771	-1.51574	-1.31587	-1.80417	-0.824334	-3.4353	-1.22644	-3.35133	-0.0927429	-0.0202088	0.0715013	0.0534477	-1.22315	-0.339847	-1.83339	-2.65861	-3.99221	-1.42844	-0.797804	-2.5019	-0.342072	0.802863	-10.7928	0.165906
ENSG00000159322	H3BN66	ADPGK	3.67702	3.48017	3.61955	3.78361	3.80866	3.71897	4.1133	2.79937	3.80987	3.69909	3.87368	3.46178	3.81391	4.04718	3.50088	3.5666	3.75826	3.22979	3.78354	3.26867	3.51258	4.09003	4.13027	4.04559	4.10961	3.81559	3.8096	2.77511	4.39609	4.2671	4.49102	4.07532	3.97914	4.17832	4.37506	3.38817	4.16381	4.36114	3.1846	4.22106	3.73234	3.93278	4.34535	4.03377	4.04525	4.12912	4.62885	3.35761	4.16375	4.27162	3.5182	3.57201	3.8838	2.86776	3.92342	4.63023	3.98881	3.73296	3.52024	3.63073	4.13512	3.98763	3.47846	3.10638	4.44049	4.03713	4.1747	4.5335	4.337	4.05739	4.3947	3.79533	4.04422	3.97978	3.94009	3.60063	4.10707	3.94587	3.53018	3.2903	3.29489	4.01008	4.18568	3.99911	2.80323	3.71976	2.59303	4.15298	3.6328	3.44639	1.81105	3.62709	2.27534	3.25641	2.95879	3.43268	2.62682	3.21918	3.20523	1.8356	3.96406	2.13387	4.35872	3.589	3.62977	2.88527	3.5024
ENSG00000144843	P54922	ADPRH	0.523248	-0.232648	-0.113949	-0.523067	0.227565	-0.0530458	1.0204	-0.503944	-0.938439	0.22852	0.424782	0.107924	0.199615	0.141495	-0.283476	-0.430074	-0.217139	0.487695	0.735312	-1.54885	0.0573198	0.639629	0.0845552	-0.679196	0.52782	0.681373	0.707434	-0.858797	0.561247	0.423701	1.10224	0.774554	0.56719	1.17396	0.387819	-0.415728	0.364496	0.988598	0.0518003	1.46768	0.652489	0.810534	1.41713	1.66386	-0.063431	1.63705	1.05045	-0.832418	1.88551	1.20689	-2.42478	0.781867	0.645797	-1.58363	0.546902	1.4294	1.47315	0.152234	1.13715	-0.0485245	0.740119	1.30894	-0.609261	0.372428	1.649	1.16069	1.39193	2.47531	0.49502	0.0315036	0.32364	1.73569	1.71998	0.945886	1.3289	0.753376	0.933185	0.675823	-0.34938	1.68888	-0.0486855	1.35461	-0.557901	1.59523	-0.77403	1.07192	-1.90749	-0.172616	0.448318	-0.615637	-0.969137	0.0525114	-2.2397	-1.20601	-0.186563	-0.490146	-0.327068	-0.478463	0.180817	-3.77903	0.839928	-2.21478	0.338016	0.498386	1.43727	-0.0500289	0.729086
ENSG00000153531	Q8NDY3	ADPRHL1	-3.36198	-2.82281	-4.67437	-2.61362	-3.71375	-3.70906	-3.54253	-3.86028	-3.85762	-4.42572	-2.57237	-2.94143	-4.16958	-5.0025	-2.16369	-2.60548	-3.89078	-3.20136	-2.95131	-3.66526	-3.50589	-2.56606	-2.53634	-3.5987	-4.2354	-3.36731	-4.6738	-4.04698	-3.92705	-3.44983	-2.43545	-3.37364	-1.96495	-3.15503	-2.06631	-4.59322	-5.72632	-3.25283	-3.46257	-1.43401	-3.83598	-5.12627	-2.56193	-3.21312	-2.79107	-3.88864	-2.31741	-4.57409	-1.78999	-3.28239	-4.40315	-2.0721	-2.45066	-3.46337	-1.8478	-1.95061	-3.09034	-1.09086	-3.44975	-2.83126	-4.43752	-1.61655	-4.12261	-2.72769	-2.70147	-2.45498	-2.82975	-4.11019	-2.65405	-2.29854	-3.37719	-4.84166	-3.67046	-2.37734	-1.89454	-2.48888	-2.92008	-1.99562	-4.70334	0.062493	-2.52559	-0.805859	-2.97005	-4.71601	-2.73282	-2.60315	-5.14527	-4.16754	-3.46534	-2.92833	-5.37476	-6.42172	-5.28458	-3.72766	-1.34223	-2.88443	-5.2635	-5.17441	-4.68205	-12.8162	-2.93795	-2.92804	-4.11145	-2.74371	0.65356	-2.07038	-2.74999
ENSG00000170222	Q3LIE5	ADPRM	1.63776	1.71812	1.65934	1.9325	2.46357	2.21198	2.11578	0.628083	2.15625	2.35343	2.18018	1.71777	2.2244	2.62737	1.22686	2.38801	1.78608	0.846442	2.12282	1.89335	2.2753	2.5924	3.12298	2.35421	2.42141	2.65729	1.39696	0.65154	2.34716	2.14972	3.06709	2.15062	2.476	2.94258	3.74224	2.15568	2.66055	3.10371	2.13027	2.31915	1.77297	1.94244	2.95131	1.48647	1.80937	2.50593	2.85843	1.6775	2.54795	1.74252	1.08365	2.55519	1.5559	1.36639	2.12761	2.91771	2.12113	2.12812	1.57497	1.59105	2.45478	1.88871	1.0874	0.347407	3.00503	2.92557	2.58546	1.75567	2.05265	1.66379	2.40417	2.07627	2.03495	0.923257	1.61067	2.31101	0.470243	1.51648	0.63071	1.29273	0.532484	1.36279	0.590065	1.14825	0.0206199	1.47149	0.302598	2.90441	0.871582	0.590015	0.178895	1.95867	-0.215464	1.46418	1.96744	1.82726	0.390155	1.32721	1.12576	-0.950674	1.44671	0.212056	1.84835	2.00872	0.533331	-0.00831031	1.10226
ENSG00000116863	Q9NX46	ADPRS	2.47679	1.47252	2.73246	2.75963	2.85309	1.9696	2.66916	1.21792	2.11413	2.28156	2.34746	2.29217	2.03031	2.74698	2.02098	2.42679	2.81775	2.85621	2.94625	2.15928	2.39979	3.2817	2.82934	3.50262	2.42658	2.63982	2.87388	1.68696	2.53632	3.59568	3.04433	3.16017	2.68438	3.44539	3.42978	1.81406	2.92873	3.28113	2.38974	3.38651	2.299	2.80704	4.01178	3.28902	2.8639	3.1597	3.62008	2.27568	3.70034	3.54256	2.78524	1.96063	2.31427	1.39824	2.69306	3.80733	2.94137	3.41765	2.34709	1.81189	2.70705	3.60122	2.91928	2.37486	3.29407	3.62879	3.16979	3.58267	3.03344	2.99692	3.13954	3.37183	3.20837	3.24734	3.1381	2.83816	2.5742	3.10207	2.98781	2.64258	2.0747	3.73527	2.23182	2.76282	1.12461	2.93494	1.4663	2.64891	2.95817	2.04481	0.136769	2.13062	0.81198	1.72863	1.52949	2.53834	1.72591	1.57449	1.56888	0.00589594	2.23153	-0.216734	2.74634	2.87333	2.99294	1.49616	2.70741
ENSG00000120907	P35348	ADRA1A	-11.9147	-3.05713	-11.9147	-3.29465	-3.22643	-4.38731	-5.2144	-4.53796	-3.69116	-5.10062	-4.66258	-2.7171	-5.25733	-3.10422	-11.9147	-4.15796	-5.2994	-5.74102	-11.9147	-5.33611	-4.18483	-3.39878	-3.95215	-4.01551	-11.9147	-3.46376	-2.55284	-4.36348	-11.9147	-2.86973	-1.67136	-5.04678	-11.9147	-4.82962	-11.9147	-11.9147	-11.9147	-11.9147	-11.9147	-11.9147	-11.9147	-11.9147	-2.50749	-5.1079	-5.1991	-3.98419	-3.87087	-3.6726	-3.7909	-11.9147	-3.50166	-11.9147	-4.24361	-4.7241	-11.9147	-4.94523	-5.17698	-2.57989	-5.12234	-11.9147	-11.9147	-3.95778	-5.78877	-1.82621	-3.79609	-3.42504	-11.9147	-2.21043	-3.1655	-11.9147	-11.9147	-11.9147	-4.76135	-4.17059	-4.23467	-5.47865	-11.9147	-11.9147	-11.9147	0.762374	-3.70783	-2.65725	-3.481	-11.9147	-11.9147	-3.43579	-3.66119	-11.9147	-11.9147	-11.9147	-11.9147	-11.9147	-11.9147	-5.61772	-1.94232	-11.9147	-5.35435	-3.69037	-11.9147	-6.10128	-11.9147	-11.9147	-11.9147	-11.9147	1.95356	-5.54451	-1.48623
ENSG00000170214	P35368	ADRA1B	-10.1642	-10.1642	-10.1642	-10.1642	-10.1642	-3.629	-10.1642	-10.1642	-10.1642	-10.1642	-10.1642	-10.1642	-10.1642	-10.1642	-3.66645	-10.1642	-10.1642	-10.1642	-10.1642	-10.1642	-10.1642	-10.1642	-10.1642	-10.1642	-10.1642	-10.1642	-10.1642	-10.1642	-10.1642	-10.1642	-10.1642	-2.30246	-10.1642	-10.1642	-10.1642	-10.1642	-10.1642	-10.1642	-10.1642	-10.1642	-10.1642	-10.1642	-10.1642	-10.1642	-10.1642	-10.1642	-10.1642	-10.1642	-10.1642	-10.1642	-10.1642	-10.1642	-10.1642	-10.1642	-10.1642	-3.19471	-3.42646	-10.1642	-10.1642	-10.1642	-10.1642	-10.1642	-10.1642	-3.06644	-10.1642	-10.1642	-10.1642	-10.1642	-10.1642	-10.1642	-10.1642	-10.1642	-10.1642	-10.1642	-10.1642	-10.1642	-10.1642	-10.1642	-2.05134	-10.1642	-1.95731	-10.1642	-10.1642	-10.1642	-10.1642	-1.27125	-2.49327	-3.50479	-10.1642	-10.1642	-10.1642	-10.1642	-10.1642	-10.1642	-2.7696	-10.1642	-10.1642	-10.1642	-10.1642	-10.1642	-10.1642	-10.1642	-10.1642	-10.1642	0.846701	-2.80274	-10.1642
ENSG00000171873	P25100	ADRA1D	-10.8471	-4.29899	-10.8471	-10.8471	-3.73673	-4.31183	-10.8471	-10.8471	-10.8471	-10.8471	-10.8471	-10.8471	-10.8471	-10.8471	-10.8471	-10.8471	-10.8471	-10.8471	-10.8471	-10.8471	-10.8471	-10.8471	-10.8471	-10.8471	-10.8471	-3.97282	-2.29087	-2.56192	-10.8471	-10.8471	-10.8471	-10.8471	-10.8471	-10.8471	-10.8471	-10.8471	-10.8471	-10.8471	-2.4912	-3.70308	-10.8471	-10.8471	-2.75856	-3.04668	-4.13142	-10.8471	-10.8471	-10.8471	-10.8471	-10.8471	-10.8471	-10.8471	-3.17593	-10.8471	-10.8471	-10.8471	-10.8471	-3.50552	-10.8471	-10.8471	-10.8471	-10.8471	-10.8471	-1.4358	-2.14518	-10.8471	-10.8471	-10.8471	-10.8471	-10.8471	-10.8471	-3.86677	-10.8471	-10.8471	-4.15998	-10.8471	-4.10878	-10.8471	-10.8471	0.830272	-4.62557	-1.26812	-3.98996	-10.8471	-10.8471	-10.8471	-10.8471	-10.8471	-10.8471	-10.8471	-10.8471	-10.8471	-10.8471	-10.8471	-2.45673	-10.8471	-10.8471	-10.8471	-10.8471	-10.8471	-10.8471	-10.8471	-10.8471	-10.8471	1.62285	-4.47683	-3.58013
ENSG00000150594	P08913	ADRA2A	-2.81546	-3.14905	-3.12991	-2.65167	-1.5852	-2.4271	-2.58186	-3.89498	-3.04819	-3.46407	-2.02671	-3.39237	-1.8193	-2.46124	-2.46489	-11.2718	-4.65642	-11.2718	-4.56445	-3.11827	-3.54185	-2.7558	-2.72614	-11.2718	-3.68717	-11.2718	-2.71557	-5.29016	-11.2718	-2.64088	-3.34555	-0.83021	-3.00155	-0.19664	-2.76663	-2.31372	-11.2718	-2.29238	-2.50196	-1.55134	-4.28297	-1.58706	-3.18326	-1.66866	-11.2718	-2.34417	-4.22244	-1.61757	-0.982027	-2.00057	-2.12341	-3.1084	0.200133	-11.2718	-3.46752	-2.31091	-2.22293	0.231278	-0.684144	-3.15747	-11.2718	-4.30901	-11.2718	0.208269	-4.14793	-1.78407	-0.648362	-2.15155	-0.203279	-0.29491	-1.24846	-0.979862	-11.2718	-3.52761	-11.2718	-3.26186	-2.22241	-1.15109	0.421303	-0.108813	-1.48314	-1.4301	-0.338958	-1.95216	-2.40897	-0.68045	-3.60081	-3.03691	0.164894	-2.11982	-11.2718	-1.3081	-11.2718	-1.82122	-1.56208	-11.2718	-2.72288	-2.63356	-2.40267	-5.4583	-3.12688	-11.2718	-1.24713	-2.93309	-0.260836	-2.10921	0.0737887
ENSG00000274286	P18089	ADRA2B	-4.6514	-11.12	-11.12	-3.23441	-11.12	-11.12	-11.12	-2.74754	-11.12	-11.12	-11.12	-4.23446	-11.12	-11.12	-11.12	-11.12	-4.50463	-11.12	-11.12	-11.12	-11.12	-11.12	-11.12	-11.12	-11.12	-11.12	-4.55233	-11.12	-11.12	-11.12	-0.613754	-11.12	-11.12	-11.12	-4.60298	-11.12	-11.12	-4.13204	-11.12	-11.12	-11.12	-11.12	-11.12	-11.12	-4.40433	-2.19238	-11.12	-11.12	-11.12	-11.12	-11.12	-11.12	-11.12	-11.12	-11.12	-11.12	-2.07114	-1.46364	-11.12	-11.12	-4.31759	-11.12	-4.00437	-4.02219	-3.99614	-11.12	-11.12	-2.99717	-1.95653	-11.12	-11.12	-11.12	-11.12	-3.37582	-11.12	-11.12	-11.12	-1.99801	-11.12	1.62752	-4.89848	-3.85543	-4.26287	-11.12	-11.12	-4.21792	-11.12	-11.12	-11.12	-4.54036	-11.12	-11.12	-11.12	-11.12	-0.73287	-11.12	-11.12	-11.12	-11.12	-11.12	-11.12	-4.91408	-11.12	-11.12	0.890603	-3.75849	-1.53863
ENSG00000184160	P18825	ADRA2C	-3.03006	-3.94239	-10.4905	-10.4905	-10.4905	-10.4905	-10.4905	-10.4905	-3.84223	-10.4905	-10.4905	-3.60495	-10.4905	-2.67673	-10.4905	-10.4905	-3.87512	-10.4905	-10.4905	-3.91183	-10.4905	-10.4905	-10.4905	-10.4905	-10.4905	-3.61623	-10.4905	-10.4905	-10.4905	-10.4905	-10.4905	-10.4905	-10.4905	-10.4905	-10.4905	-10.4905	-10.4905	-10.4905	-10.4905	-10.4905	-10.4905	-10.4905	-10.4905	-10.4905	-1.78516	-3.55401	-10.4905	-10.4905	-3.36146	-10.4905	-10.4905	-3.90203	-10.4905	-10.4905	-10.4905	-10.4905	-10.4905	-10.4905	-10.4905	-10.4905	-10.4905	-10.4905	-10.4905	-10.4905	-10.4905	-10.4905	-10.4905	-1.04884	-10.4905	-10.4905	-10.4905	-10.4905	-10.4905	-10.4905	-10.4905	-10.4905	-10.4905	-10.4905	-10.4905	-10.4905	-4.26897	-10.4905	-10.4905	-10.4905	-10.4905	-10.4905	-10.4905	-10.4905	-10.4905	-10.4905	-10.4905	-10.4905	-10.4905	-10.4905	-10.4905	-10.4905	-10.4905	-10.4905	-10.4905	-10.4905	-10.4905	-10.4905	-10.4905	-10.4905	0.105659	-10.4905	-2.22822
ENSG00000169252	P07550	ADRB2	2.37866	1.28926	2.45671	1.71408	2.3589	2.53916	2.53605	1.67724	1.92643	2.19008	2.11472	1.76737	2.45848	2.42514	2.04566	1.70835	2.38095	1.17334	1.77199	2.27111	2.34095	2.3313	2.50689	2.21858	2.80172	2.60635	1.79439	1.18344	1.75822	3.30127	3.88359	2.73861	2.79698	2.97935	3.89377	2.73077	2.91758	2.93467	2.7454	2.5833	2.30279	2.54382	2.8986	3.04439	3.29964	2.72845	3.25432	1.69196	2.82626	2.35118	1.13314	2.17792	2.28188	1.77192	3.20197	3.25877	2.32873	2.24838	1.71652	1.30464	3.21644	2.64627	2.8973	0.937078	3.51763	2.72763	2.81451	2.82523	2.20042	2.70619	2.67891	1.90599	2.54745	3.07084	2.0305	1.82364	2.36878	3.00241	2.12727	0.905281	2.59083	2.92493	2.21784	2.4471	1.00722	1.32469	0.420756	3.05695	1.87081	1.88989	0.531042	2.1458	0.373859	0.4861	1.14274	1.8955	1.03873	1.7697	1.22677	-0.60703	1.57448	0.123802	2.51675	2.02521	2.44484	0.412151	2.95264
ENSG00000188778	P13945	ADRB3	-11.0632	-2.52678	-11.0632	-11.0632	-11.0632	-11.0632	-4.36289	-4.6778	-11.0632	-11.0632	-3.81107	-4.17772	-11.0632	-11.0632	-4.56546	-11.0632	-11.0632	-11.0632	-11.0632	-11.0632	-11.0632	-11.0632	-11.0632	-11.0632	-1.8987	-11.0632	-11.0632	-5.08164	-11.0632	-2.43235	-2.55404	-11.0632	-11.0632	-11.0632	-11.0632	-11.0632	-11.0632	-11.0632	-3.29013	-3.91925	-11.0632	-11.0632	-3.96944	-11.0632	-11.0632	-11.0632	-4.01391	-11.0632	-3.93423	-11.0632	-11.0632	-11.0632	-11.0632	-11.0632	-11.0632	-11.0632	-11.0632	-11.0632	-11.0632	-11.0632	-11.0632	-11.0632	-11.0632	-3.96546	-2.94458	-11.0632	-4.23535	-2.3572	-11.0632	-2.5426	-11.0632	-11.0632	-11.0632	-11.0632	-11.0632	-11.0632	-11.0632	-2.35545	-11.0632	0.29228	-11.0632	-11.0632	-11.0632	-4.5375	-11.0632	-2.58429	-11.0632	-11.0632	-11.0632	-11.0632	-11.0632	-11.0632	-11.0632	-11.0632	-2.6729	-11.0632	-11.0632	-11.0632	-11.0632	-11.0632	-11.0632	-11.0632	-11.0632	-11.0632	0.269479	-3.70175	-11.0632
ENSG00000130706	Q16186	ADRM1	3.62314	3.48476	3.75852	3.94255	4.00048	3.89311	4.00207	2.90245	3.43491	3.5835	3.75427	3.44102	3.74722	4.07632	3.47549	3.80798	3.81435	3.26537	3.80519	3.75599	3.7888	4.20954	4.1776	4.32229	4.4512	4.23539	4.10902	2.83282	3.84671	4.40946	4.70721	4.54466	4.17487	4.3703	4.72543	4.03788	4.24293	4.99462	4.23153	4.59284	3.97113	4.58356	4.64538	4.29397	4.55806	4.21381	4.86269	3.3365	4.80776	4.87352	3.38059	3.97186	4.54262	3.02798	4.65399	5.02751	4.7179	4.11485	3.82144	3.75887	4.06517	4.16492	4.1825	3.70899	5.24764	4.61491	4.86116	4.96478	4.48963	4.50221	4.6006	4.416	4.64905	4.39582	4.29478	4.53858	4.1659	4.98456	4.17595	3.61721	3.79162	4.86623	4.56872	3.93304	3.24371	4.09667	3.30673	4.42731	4.36678	3.46511	2.253	3.81846	2.8911	3.04175	2.9648	3.87966	3.25929	3.84837	3.32635	2.27623	4.09474	2.6979	4.59755	3.85342	4.06809	2.90943	4.02066
ENSG00000239900	P30566	ADSL	1.9349	1.44436	1.47398	2.14756	1.83382	1.98815	2.01319	0.965796	1.74991	1.74404	1.52166	1.8564	1.85567	2.42429	1.74439	2.17537	1.6422	0.83956	1.863	1.80964	1.88389	2.27716	2.19464	2.21995	2.45708	2.10805	2.21355	1.08381	2.70055	1.74034	2.33819	1.63608	2.38464	2.61912	2.80419	2.05848	2.6104	2.77407	1.77918	2.93129	1.81405	2.29352	2.28729	1.82595	2.41794	1.75023	2.34939	0.665201	2.3565	1.99808	-0.0872414	1.53649	1.45598	1.0064	2.23035	2.38322	2.11237	1.9432	0.792107	1.4042	2.31371	2.08528	1.48585	1.24804	2.50911	1.77005	2.14191	2.14966	1.70563	1.36437	1.97715	1.69093	1.37275	1.88937	1.59521	1.56244	1.57235	1.60912	1.71827	0.550643	1.26269	2.27751	1.86701	1.50307	0.805972	1.56356	0.71512	2.33704	1.34177	1.51745	-0.3039	1.9152	0.536648	0.836768	1.41811	1.75345	0.518316	1.71394	1.36971	-0.0514001	1.83378	-0.309809	2.61304	1.96187	1.67145	0.403994	1.52022
ENSG00000185100	Q8N142	ADSS1	-3.11921	-4.35628	-2.02138	-1.51358	-2.79414	-2.78945	-2.40086	-3.93777	-2.0913	-2.28617	-3.06582	-5.01111	-2.6662	-2.50221	-4.40685	-3.5571	-1.83529	-4.73293	-2.61589	-3.00818	-1.71284	-1.64645	-1.93837	-2.67909	-1.73334	-2.71032	-1.75802	-3.12737	-4.99835	-1.53132	-2.65205	-4.03485	-2.04456	-2.4981	-3.07036	-5.24895	-2.49328	-2.1111	-4.12352	0.0954634	-3.33046	-3.21016	-2.00455	-2.29351	-3.19131	-11.8966	-0.950607	-3.65448	-1.31759	-3.36084	-2.74827	-1.73703	-2.4232	-3.38999	-3.0956	-1.47818	-3.16903	-1.39308	-4.11074	-5.35691	-2.78268	-1.77426	-3.78622	-2.80676	-2.19647	-3.40692	-2.2723	-1.7777	-2.73318	-5.36424	-2.04306	-1.92636	-2.75085	-4.15247	-2.41423	-3.47308	-2.36261	-4.76691	-4.36609	0.266017	-1.44564	-3.63677	-2.24287	-4.37874	-2.81188	-11.8966	-4.22567	-2.92672	-11.8966	-4.32457	-11.8966	-2.93151	-11.8966	-4.02692	-1.92419	-4.12959	-3.76149	-3.67225	-5.33717	-11.8966	-4.33416	-5.69072	-3.19184	-4.14068	1.36168	-11.8966	-1.31621
ENSG00000035687	P30520	ADSS2	2.63755	2.33608	2.78659	2.79504	2.88129	2.87113	3.03793	1.72716	2.27554	2.27461	2.80911	2.43972	2.43558	3.08993	2.45028	2.53157	2.21766	1.84349	2.60229	2.64448	2.73958	3.07843	2.79269	3.22209	2.26691	3.30744	2.62433	1.82627	3.0289	2.83478	3.26429	3.19958	3.09784	2.94205	3.96755	2.02171	3.61311	4.00702	2.74474	3.60015	2.80256	2.94187	3.27688	2.59738	3.53236	3.14312	3.47692	2.30634	3.15385	3.3784	1.62746	2.69877	2.31797	1.92856	3.1267	3.22481	2.60222	2.46676	1.53853	2.33851	3.47919	2.24942	2.74689	1.77712	2.8949	2.86925	3.80779	3.28607	2.64793	2.76764	5.00975	2.65865	2.91352	3.12583	2.91591	2.63786	3.40857	2.67288	1.80543	1.86901	2.31869	3.15374	3.26187	2.8764	2.2433	1.77839	2.17787	3.31704	1.82208	2.77474	1.40181	3.25525	2.1656	2.3864	3.07583	3.21294	2.45388	2.28851	2.48309	0.247517	3.20869	1.45323	4.43475	3.13037	2.22878	2.38792	2.26458
ENSG00000111863	Q96IZ2	ADTRP	-1.50679	-0.97941	-0.779765	0.301277	-0.319402	0.229414	0.396178	-0.658687	0.384201	1.38154	0.952316	0.498116	0.0816179	0.911236	-0.478023	0.652453	-0.911477	-0.741871	-0.403838	0.429345	0.161645	0.151473	2.06058	1.4042	-0.672087	0.300388	-0.112101	-5.43831	0.324619	-2.3749	0.407644	-1.5628	1.4106	0.742323	1.47375	-0.61597	-0.433032	0.0806758	0.773155	1.1064	0.557837	-0.82913	1.61765	0.418772	-0.0170889	0.149046	1.68473	-2.76392	1.02094	0.571766	-2.27156	0.935086	-1.43253	-0.714755	-0.621321	0.895881	0.112117	-1.27866	-0.639762	-0.647043	0.369901	-0.882837	-0.790272	-0.0842133	0.90328	-1.71012	0.440005	1.60477	1.46912	-0.258717	-0.866514	-0.202554	-1.10563	0.224841	1.23061	-0.912122	-0.993715	-1.71385	-1.89524	2.76803	-2.89204	0.789723	-11.4199	-2.90597	-1.44331	0.377325	-2.7525	-0.452169	-0.610999	0.23245	-2.17703	-0.95417	-0.195034	-1.23322	0.214499	-0.0151318	-2.87102	0.169329	-1.55236	-11.4199	-0.957185	-2.9078	-0.133053	1.23646	0.912527	-2.25735	-0.0743569
ENSG00000106624	Q8IUX7	AEBP1	0.268728	0.501055	-0.368449	1.06197	0.916254	0.0537868	-0.181424	-0.219633	0.889074	0.880689	0.374682	-0.0470816	0.874497	1.41719	0.450217	0.957287	-0.216638	-0.312086	0.227594	0.0174965	0.474002	1.8662	0.74081	0.21787	-0.191231	1.47177	0.854193	-0.672001	2.22177	-0.725783	-0.169958	-0.0123304	0.786499	1.58874	-0.219819	-0.793784	1.44815	1.93031	0.0454318	0.265786	0.587401	0.329549	0.495287	-2.07258	-0.972969	-0.662898	0.720527	-11.6757	-0.0971205	-0.335882	-1.39121	0.219984	-1.4255	-0.102164	-0.417884	0.0375896	-1.14317	1.35755	-0.436328	-0.758505	-1.18484	0.735152	-0.814855	0.318771	0.567352	0.179619	0.75442	-0.557414	0.485554	0.233716	-1.36312	-0.618721	-1.20952	-1.12995	0.855559	-0.86323	-1.77954	-0.233864	-0.245564	1.13892	-0.887879	0.97199	-2.82794	-2.35608	-1.93983	-0.977521	-0.256413	-2.70578	-0.117077	-0.156547	-3.23838	-2.4886	-1.15087	-0.811387	0.103071	-0.107464	-1.95901	-0.718455	-2.54407	-4.29446	-1.94924	-3.16358	1.62569	-0.466391	1.85823	-2.15111	-0.417559
ENSG00000139154	Q6ZN18	AEBP2	1.77004	1.01946	1.47999	1.62086	1.785	2.0215	1.37159	0.711411	1.55076	1.85776	1.46344	1.28212	1.2605	2.00966	1.07117	1.5619	0.839535	0.392646	1.57621	1.23536	1.48558	2.06317	2.26605	2.24474	1.60256	1.93872	1.52462	0.445555	2.02225	1.57397	1.97677	1.95242	2.04046	1.77278	2.66125	1.40818	2.13577	2.2685	1.81274	2.26014	1.43354	1.71886	2.29475	1.38332	1.71685	1.23395	2.36471	-0.144956	2.31172	1.49327	-0.0494527	1.33585	1.65782	0.682767	1.82327	1.8636	1.62984	1.45906	0.396889	0.570491	1.98248	1.11609	1.10965	0.39665	2.09649	1.3723	1.75447	2.28248	1.72175	1.44493	1.26086	1.31209	1.18952	1.79393	1.39737	1.02287	1.01678	1.52821	0.849151	0.359558	0.791512	2.11459	1.34657	0.88647	0.584135	0.421766	-0.51191	1.9799	-0.0616841	1.09618	-0.292032	0.833471	-0.0995095	0.102629	0.794941	0.584371	-0.83707	1.13656	0.242585	-2.5931	1.35445	-0.648461	1.35978	0.795595	1.09718	-0.444591	0.63405
ENSG00000181026	Q8WTP8	AEN	0.939242	0.277227	0.526684	0.696188	0.84441	0.903554	1.03428	-0.0957676	0.405894	0.776112	0.9592	-0.128231	0.61794	1.08021	0.140678	0.220594	0.259482	-0.278484	0.410063	0.415006	0.522161	0.925357	1.54	1.42908	1.77083	0.491027	0.900245	-0.382314	0.930236	0.371881	1.26812	1.02893	0.934128	1.45835	2.02089	0.78586	1.37126	1.96305	1.28629	1.58718	0.721966	0.993839	1.71219	1.10477	1.4324	0.460659	1.81033	-0.981033	1.44811	0.991027	-0.0874218	0.639879	0.515561	0.179163	0.699901	1.67441	2.15189	0.506076	0.31539	-0.0740335	1.53388	1.10375	0.749211	0.416802	1.78683	1.35417	1.62735	1.88956	1.68069	1.11538	0.729023	0.845832	0.679215	1.01033	1.09214	0.57202	0.441316	1.29272	0.756663	0.486607	0.104262	1.15719	0.380655	0.0136986	-0.157389	0.425979	0.795446	0.992972	-0.397476	0.252527	-1.20018	0.630862	0.0599524	-0.632566	0.889572	0.196941	0.317157	0.744798	0.542438	-0.440089	0.271455	-0.599386	1.03081	1.11526	1.4466	-0.902279	0.47164
ENSG00000196526	Q8N556	AFAP1	0.71261	1.28996	0.233091	-0.421845	-0.00887899	1.03524	0.787035	-0.625062	0.00617724	0.848922	0.13392	0.837681	0.756622	0.113594	-0.0826759	0.0787629	-0.807576	-0.539998	-1.29949	-0.130211	-0.355819	-0.243039	0.705964	1.14188	-0.20971	0.840525	-0.141318	0.383783	-0.678152	0.723541	0.912972	0.761684	0.541395	0.446793	0.957103	-1.10604	0.893277	1.14069	-0.312439	0.761893	0.433387	0.796522	-0.288523	-0.614281	-0.406811	1.14968	0.344651	-1.51732	0.728661	0.297588	-2.69869	-0.727872	-0.385736	0.255184	-0.647863	0.787733	-0.840054	-0.361011	0.0629048	-0.959919	-0.694702	0.765151	0.540687	0.993322	0.759522	-0.0116153	1.07552	0.947384	0.0819271	-0.967325	-1.93419	-0.139886	-0.742973	-0.0736288	-0.0206722	-1.51907	0.506682	-0.716199	0.15092	1.24611	0.152167	1.14628	1.44539	-0.30101	-1.33117	0.735317	0.751434	0.521188	-0.215701	-0.881134	-2.01197	-1.45808	-1.77701	-1.82961	0.525157	-2.47288	-2.24096	-1.20086	-1.34193	-0.756216	-2.43748	-2.25872	-0.992161	0.547343	1.74265	0.331372	0.517973
ENSG00000157510	Q8TED9	AFAP1L1	-2.34399	-3.48317	-5.03882	-3.30681	-2.91758	-5.07066	-4.90555	-11.6059	-4.95765	-3.79819	-11.6059	-2.72956	-3.95564	-3.20934	-5.10812	-1.85412	-3.99792	-11.6059	-3.90549	-3.03862	-3.87598	-4.66703	-3.06026	-3.12371	-4.0213	-11.6059	-11.6059	-4.63575	-2.3954	-2.975	-11.6059	-3.74412	-1.75384	-4.52077	-11.6059	-11.6059	-3.52129	-2.6265	-11.6059	-11.6059	-3.03973	-11.6059	-1.71382	-2.48747	-11.6059	-3.67534	-3.56202	-3.94633	-11.6059	-2.3347	-3.77566	-5.01746	-4.9277	-11.6059	-11.6059	-2.32369	-2.8783	-4.26435	-11.6059	-5.06618	-2.81323	-11.6059	-5.47992	-2.19463	-2.90401	-2.70216	-4.778	-4.47792	-2.85665	-11.6059	-2.16685	-2.31284	-11.6059	-11.6059	-3.92582	-5.1698	-3.87438	-11.6059	-4.07536	0.0714449	-2.59371	-4.34135	-3.75502	-11.6059	-11.6059	-3.70988	-2.93848	-11.6059	-5.23962	-11.6059	-11.6059	-11.6059	-11.6059	-5.30887	-0.897074	-4.83225	-11.6059	-11.6059	-11.6059	-11.6059	-11.6059	-11.6059	-4.89078	-4.84329	1.92802	-5.23566	-2.76025
ENSG00000169129	Q8N4X5	AFAP1L2	-1.86159	-0.559631	-1.64671	-0.85005	-1.79895	-1.67887	-1.12542	-1.28319	-1.26542	-1.19111	-1.48646	-0.704311	-2.25526	-0.568687	-1.32998	-2.14834	-2.71212	-2.93627	-2.03519	-2.0132	-1.17616	0.384781	-1.62023	-1.30557	-0.737462	-1.13051	-0.393068	-2.47999	-1.10628	-1.27196	-2.17079	-1.04378	-1.04884	-0.918054	-0.150611	-0.565907	0.179497	-1.11541	-0.432672	-0.0655302	-0.922008	-1.21628	-0.494458	-1.40478	-2.61099	-2.65119	-0.337683	-1.1594	-0.780804	-0.952455	-2.48915	-3.0018	-0.235634	-0.860717	-0.294516	-1.03449	-0.853318	0.790278	-0.798201	-1.78973	-1.30242	-0.141202	-1.79364	-0.0576215	-0.616154	-0.750833	-0.499484	-0.534018	-0.153808	-0.990339	-1.72494	0.113453	-1.29653	-2.35342	0.0212047	-2.15717	-2.00397	-0.780091	0.266764	1.15546	-1.78989	0.30952	-0.732951	-2.80252	-2.03887	-0.202385	-3.2327	-0.862017	-1.965	-1.87485	-3.14171	-2.52069	-5.36069	-1.16128	-0.426116	-1.96832	-4.34738	-1.01685	-2.7685	-2.65073	-2.53576	-3.38801	-3.60922	-2.34159	1.75408	-2.54522	-0.394153
ENSG00000130396	P55196	AFDN	0.273101	-0.72953	0.98428	1.01375	0.24038	0.641474	0.741165	0.289286	1.1399	0.785613	0.287618	0.522778	0.0981036	0.520389	0.445356	-1.22461	0.263032	0.872862	1.11837	0.238768	0.117402	1.10405	1.15171	1.49642	1.57166	0.936134	0.875038	-1.05681	0.469156	1.90854	-0.580646	0.0857358	-0.178857	0.736898	0.660029	0.132202	0.923038	1.24098	-0.130414	0.0974139	0.843698	2.14901	-0.476629	-0.569517	0.957803	1.34954	1.42483	0.716948	-0.218807	0.416749	-0.566003	-0.713404	1.0348	-0.131214	-0.177123	1.81862	0.579284	1.7499	-1.07994	-2.03528	0.610284	0.198588	-0.258292	1.18068	0.360889	0.130894	-0.375472	0.294671	1.42537	1.70714	1.31438	0.378527	0.0858239	0.701025	-0.564863	1.3023	0.28027	1.76232	-0.229796	1.09268	-0.0973209	0.754075	2.03949	-1.17523	-1.28493	-0.347975	-1.08849	-0.0734829	1.67945	0.338431	-1.75713	-0.63822	-0.17805	-0.656743	0.370426	1.31589	0.433561	0.297052	1.13385	-2.2274	1.20429	-1.67288	1.14134	0.604349	2.20511	-0.861295	0.282584
ENSG00000172493	P51825	AFF1	4.15928	4.58258	4.07162	4.26694	4.19172	3.97081	4.19484	3.94799	4.30654	4.1653	4.33454	4.11316	3.98542	4.66489	3.95774	4.03347	4.42908	4.75353	4.1315	4.02062	4.44013	4.7565	4.1967	4.28107	4.38061	4.1506	3.85302	3.72337	4.62186	4.41642	4.53995	4.31271	4.3087	4.36317	4.09733	4.12205	4.3329	4.79954	3.99253	4.53896	4.29645	4.35366	5.01779	5.24689	4.03779	5.38237	4.8797	3.90193	5.14647	4.86696	3.93247	3.93994	4.15867	3.66609	3.87738	4.98736	4.87739	4.76464	5.37765	4.05189	4.27824	5.18204	4.02003	4.23896	4.49261	5.20995	4.38081	4.79445	5.40357	4.56986	4.38653	5.03681	5.21198	4.32493	4.6042	4.57254	4.43577	4.32437	4.31971	4.20805	3.79496	4.95621	4.29343	5.08226	4.16958	5.66854	4.84103	4.6689	5.16662	4.08202	3.491	4.2447	3.98099	4.29595	4.4779	4.28816	4.29632	4.02123	4.67812	3.62161	4.3723	3.89231	4.62479	3.71504	4.32798	3.75298	4.50568
ENSG00000155966	P51816	AFF2	-1.76785	-0.134235	-1.30068	-0.207672	-0.346802	-1.04015	-0.787658	-1.48433	-0.986092	-1.01566	-0.317197	-0.493938	-1.13906	-0.217539	-1.04887	-0.669536	-0.326097	-0.792087	-1.19556	-0.883102	0.0562763	0.228147	-0.895755	-1.3743	-0.690571	-0.990644	-1.16264	-1.12838	-0.405794	-0.201574	-0.0645174	-0.0902334	-0.611323	-1.45603	-0.444586	-1.63419	-1.63558	-0.706138	-0.764159	-0.755358	-0.524733	-0.301802	-0.536762	-1.79537	-1.18717	0.176256	0.339476	-0.664139	0.133855	-0.704028	0.0586499	-1.20873	-1.3009	-2.53371	-0.128894	-0.409253	-0.473091	-0.484381	-0.00297041	-0.0357869	0.409165	-0.975398	-0.223934	-0.443493	-1.20298	-0.415866	-0.552056	-0.0125999	-0.691669	0.841868	2.14487	-0.275023	-0.70937	-1.39256	-1.69389	-0.0687738	0.291529	-0.327282	-1.03703	0.961635	-0.906364	-0.790087	0.635719	-0.0499104	-0.614404	0.174737	0.0128012	-0.00596113	0.282556	-1.70292	-0.632865	0.213847	-0.460899	-0.787418	0.21139	-0.0391822	-0.000231444	-0.0481829	-0.823066	-0.927463	0.0944316	-0.965878	1.56002	-0.518406	1.3901	0.0728795	-0.595072
ENSG00000144218	P51826	AFF3	1.54378	1.2893	0.269055	2.03157	1.80361	2.23676	0.943362	0.930325	1.3172	2.10338	2.22732	0.933628	1.89996	2.58976	1.66803	1.14705	0.937929	0.410594	1.67256	1.68058	1.09482	2.70311	1.91909	2.38293	2.23283	2.37107	2.21854	0.0808673	2.5314	1.03804	1.54791	1.55933	1.98716	2.19156	2.03709	1.65621	2.35444	2.04734	1.04171	1.25594	1.99496	1.32475	1.59239	0.470512	1.77789	0.153813	2.11962	-2.57697	2.03515	0.851785	1.24563	0.86662	1.16552	1.75774	1.21953	0.187141	1.12945	2.16527	1.04544	0.30668	0.0916617	1.18959	0.788612	1.52525	2.42888	1.31424	1.03485	1.65735	1.14562	0.349454	0.901799	0.686065	0.763779	-0.656216	1.30067	-0.0946734	-0.727799	1.49953	1.36766	2.04518	0.0348058	0.660431	-0.438026	-0.912729	-0.223666	-0.825581	-1.24421	-0.222535	0.786755	0.372319	-1.11239	0.159837	0.656115	-0.0725116	1.29086	1.50406	-1.10004	-0.0992133	1.27458	-1.4948	-1.35322	-1.64154	2.67482	1.16279	1.10184	-0.640406	0.126831
ENSG00000072364	Q9UHB7	AFF4	3.14597	3.06239	3.04028	3.30943	3.31735	3.12051	3.12326	2.21081	3.02417	3.24266	3.40039	2.71253	3.09808	3.54257	2.80938	2.95424	2.97431	2.59046	3.25297	3.09328	3.10163	3.6436	3.24444	3.55209	3.51654	3.45051	3.09285	1.92686	3.50126	3.49051	3.871	3.32406	3.56243	3.54966	3.69449	3.00697	3.48141	3.89159	2.86764	3.8256	3.07564	3.46396	3.55394	3.32799	3.48466	3.88175	3.77551	2.18439	4.05329	3.83549	2.97047	2.82246	3.03541	2.48352	3.27298	3.87466	3.58575	3.32284	3.2024	2.40432	3.17268	3.50012	2.63285	2.48936	3.75263	3.48934	3.87083	3.7726	3.73714	3.45457	3.61852	3.45732	3.91881	3.16739	3.36488	3.32618	3.03997	3.74256	2.87724	2.98218	2.41688	3.84991	3.3957	3.00948	2.10359	3.29442	2.09844	3.43329	3.46131	2.84956	1.47543	2.99037	2.17096	2.55092	2.48718	2.75994	2.08555	2.50465	2.54053	1.12268	3.14344	1.67034	3.56459	2.95607	2.84603	2.01945	2.95514
ENSG00000135537	Q8WV93	AFG1L	-1.67081	-1.91221	-1.98606	-1.19647	-2.75918	-2.75449	-1.58864	-2.90581	-2.11041	-1.73675	-1.50191	-3.56942	-1.89485	-1.46781	-1.79321	-1.99418	-2.84334	-2.7055	-3.42759	-1.29669	-1.63438	-0.874367	-1.31838	-2.09204	-4.86116	-1.58309	-0.723045	-2.90027	-0.915278	-2.23233	-1.71728	-1.68248	-1.00977	-1.91089	-1.42034	-1.72422	-2.19536	-1.46851	-2.50786	-1.06353	-1.56071	-2.30209	-0.838531	-1.32928	-1.28384	-3.51816	-1.31925	-4.78619	-1.32644	-1.17631	-3.03479	-1.96449	-2.19557	-3.93912	-2.64635	-2.48634	-2.39827	-1.52742	-2.66478	-1.52857	-1.4857	-1.68642	-2.63853	-3.77004	-1.08382	-2.2219	-1.30805	-0.520404	-2.69819	-2.34277	-2.13319	-2.01645	-1.84217	-0.900502	-3.44798	-3.43865	-2.39775	-2.51754	-2.46219	-0.390004	-2.65713	-2.01964	-1.79289	-2.76408	-2.36234	-3.9668	-2.78012	-2.62913	-4.09266	-2.70968	-5.99601	-2.48209	-4.9141	-3.84155	-1.35862	-3.09818	-3.09116	-2.80936	-2.20005	-6.63229	-1.72016	-4.25458	-2.15832	-2.88723	-0.265285	-3.76761	-1.48705
ENSG00000141385	Q9Y4W6	AFG3L2	2.06513	1.35706	1.51267	2.16585	2.04982	2.12561	1.9843	0.946169	2.1016	1.95476	1.45207	1.46538	1.41904	2.25203	1.79671	1.67807	1.64571	1.19879	1.74879	2.0389	1.81852	2.27556	2.25468	2.24995	2.50498	1.96714	1.78886	0.795012	2.67432	1.3573	2.21815	1.89042	2.48094	2.34634	2.74655	1.34619	2.28862	2.61	1.71649	2.93411	1.59724	2.22515	2.14864	1.79752	2.44661	1.94915	2.35335	0.416132	2.19416	1.64695	0.899482	2.23382	1.68858	0.993284	2.16278	2.75225	1.76933	1.85292	0.492416	0.579582	2.29488	1.6381	1.6761	0.970158	2.49475	1.61368	2.2364	2.60814	1.8214	1.3412	2.09742	1.97244	1.15739	2.50095	2.02154	1.70864	1.51296	1.75289	1.60822	1.2606	1.1411	2.28998	1.09011	1.4043	1.03837	0.702531	0.779001	2.56745	0.320527	1.22498	0.862382	1.46278	0.953065	1.0044	1.40017	2.10891	0.698657	1.68992	1.38044	-0.473573	1.69882	-0.12656	2.49562	1.44929	1.61627	0.650711	1.39198
ENSG00000079557	P43652	AFM	-10.5329	-10.5329	-10.5329	-10.5329	-3.42254	-10.5329	-10.5329	-10.5329	-10.5329	-3.71875	-10.5329	-2.07055	-10.5329	-10.5329	-10.5329	-10.5329	-10.5329	-10.5329	-10.5329	-10.5329	-10.5329	-10.5329	-10.5329	-10.5329	-10.5329	-3.65863	-3.96523	-10.5329	-10.5329	-10.5329	-10.5329	-10.5329	-10.5329	-2.45307	-10.5329	-10.5329	-10.5329	-10.5329	-1.76307	-2.394	-10.5329	-10.5329	-10.5329	-10.5329	-10.5329	-10.5329	-10.5329	-10.5329	-10.5329	-10.5329	-10.5329	-10.5329	-10.5329	-10.5329	-10.5329	-10.5329	-10.5329	-1.61231	-2.16421	-3.00094	-10.5329	-10.5329	-10.5329	-1.85717	-2.41422	-3.62013	-10.5329	-10.5329	-10.5329	-10.5329	-10.5329	-10.5329	-10.5329	-3.782	-10.5329	-10.5329	-10.5329	-10.5329	-10.5329	-0.176803	-10.5329	-10.5329	-1.68513	-10.5329	-10.5329	-10.5329	-10.5329	-10.5329	-10.5329	-10.5329	-10.5329	-10.5329	-10.5329	-10.5329	-2.14254	-10.5329	-10.5329	-10.5329	-10.5329	-10.5329	-10.5329	-10.5329	-10.5329	-3.77027	-1.51985	-10.5329	-10.5329
ENSG00000183077	Q63HM1	AFMID	-0.287301	-2.26388	-0.83127	-0.629247	-1.4753	-1.27814	-0.448939	-1.84407	-0.501534	-1.77356	-1.8175	-1.92374	-1.28022	-1.9896	-1.44139	-1.46249	-1.19725	-1.76914	-0.989049	-1.81864	-2.07367	-0.286372	-1.10412	-1.16769	-0.221357	-0.820725	-1.13003	-2.10118	-0.911902	-0.881301	-1.00323	-0.205904	-0.310453	-0.308884	0.205078	-1.16463	-0.134214	-1.82061	-0.529274	-0.249618	-1.81975	0.508778	-1.12971	-1.26689	-1.68043	-1.28814	-1.34425	-1.9222	-1.67866	-1.11398	-4.54745	-1.80875	-0.397334	-1.11465	-11.384	0.618694	0.0955693	0.472563	-1.4333	-0.611141	-0.345991	-1.10977	-0.693007	-0.488685	0.051896	-0.312696	-1.24567	-0.565149	-3.21805	-1.16565	-0.283427	-0.607008	-1.43198	-0.738806	-0.902625	-0.793813	-0.751502	0.195269	-1.40044	0.430792	-1.37323	-2.54077	-0.146487	-2.28642	-1.20115	-0.792694	-4.70599	-0.0944833	-0.786474	-1.49611	-11.384	-0.482435	-2.53511	-2.29544	0.00255816	-0.622787	-1.51551	-0.500742	-1.1383	-3.00712	-0.436148	-5.17811	-0.511996	-0.726972	0.626571	-1.70763	-0.666184
ENSG00000081051	P02771	AFP	-3.61082	-3.53089	-11.0712	-3.18566	-2.38291	-11.0712	-4.37088	-4.68579	-4.42299	-3.26353	-11.0712	-11.0712	-11.0712	-11.0712	-4.57345	-11.0712	-11.0712	-4.89751	-4.36391	-11.0712	-2.75862	-11.0712	-11.0712	-4.16597	-1.90669	-11.0712	-11.0712	-11.0712	-11.0712	-11.0712	-4.1391	-11.0712	-4.37666	-11.0712	-11.0712	-11.0712	-11.0712	-11.0712	-11.0712	-2.3491	-11.0712	-11.0712	-3.97743	-2.68804	-11.0712	-11.0712	-11.0712	-2.09403	-2.36415	-1.53739	-11.0712	-11.0712	-11.0712	-11.0712	-11.0712	-4.10171	-4.33346	-2.15067	-11.0712	-11.0712	-11.0712	-3.11427	-3.37413	-2.97872	-2.95257	-11.0712	-4.24334	-11.0712	-3.90026	-11.0712	-4.2068	-1.77818	-11.0712	-11.0712	-11.0712	-11.0712	-11.0712	-11.0712	-11.0712	-1.71406	-4.84974	-11.0712	-11.0712	-4.54549	-11.0712	-11.0712	-11.0712	-11.0712	-11.0712	-11.0712	-11.0712	-11.0712	-11.0712	-3.20152	-0.876614	-11.0712	-11.0712	-11.0712	-11.0712	-5.25776	-11.0712	-11.0712	-11.0712	-11.0712	1.74656	-11.0712	-2.22559
ENSG00000119844	Q6ULP2	AFTPH	2.94994	3.08921	2.88121	2.79653	3.17106	3.33582	2.95674	2.41604	2.59721	3.0411	3.31963	2.77311	3.0431	3.35567	2.98375	2.91081	3.0006	2.65564	2.97878	3.12832	3.19485	3.75014	3.50929	3.51034	3.3549	3.25271	2.83271	2.17258	3.62816	3.95182	4.07824	3.34899	3.48642	3.20224	3.9881	2.68701	3.58129	3.76843	2.97521	3.79758	2.63742	3.42136	3.70036	3.2347	3.33865	3.69181	3.725	2.81312	3.83509	3.72122	3.24671	2.8587	3.47681	2.11909	3.57562	3.9852	3.59778	3.09626	2.9985	2.86795	3.76825	3.19611	3.18213	2.24795	3.9193	3.64275	3.96766	3.96786	3.59725	3.538	3.33679	3.42739	3.57506	3.20915	3.06385	3.3671	3.19207	3.70456	2.74708	2.83544	2.51204	3.91128	3.44588	3.15069	2.63283	3.29457	2.83538	3.76452	3.17861	2.69225	2.49278	3.36226	2.31579	2.94623	2.84019	3.19224	2.50846	3.04834	3.2307	1.93745	3.53059	2.07305	3.60114	3.1766	2.9983	2.51341	2.48192
ENSG00000038002	P20933	AGA	1.0925	0.206373	1.22522	0.934849	1.26805	2.01886	1.70767	0.226291	1.05729	1.77004	1.21157	0.335496	1.02704	1.37883	1.25032	0.212395	0.814679	-0.0469347	1.43098	0.906843	0.981574	1.75567	1.45616	1.01413	1.83534	1.98265	0.936367	0.127193	1.71475	0.648782	2.22157	1.42707	1.64938	1.24266	2.66914	0.705352	1.78503	2.16765	1.30241	2.15495	1.04943	1.2189	1.38463	0.865986	2.29072	2.06922	1.64463	-1.13214	2.19048	1.06787	-0.154192	1.87471	0.633111	0.979768	1.40407	1.72645	1.52309	0.00652777	0.637371	-0.938728	2.13253	0.413343	0.448709	-0.238731	2.47701	0.202552	2.42127	1.68909	0.898585	1.05269	1.62051	-1.81464	1.52709	2.01736	1.09652	0.803389	1.43053	1.58124	-0.262651	1.15396	-0.261404	1.86134	-0.770413	1.58191	0.846396	-0.0881752	0.126195	1.58695	0.955076	0.866022	-1.0296	1.31917	-0.354568	0.447018	0.68766	1.2598	0.566597	0.848691	1.21752	-0.297313	0.0911693	0.155505	2.12462	0.548435	1.22424	0.0265814	0.378717
ENSG00000157985	Q9UPQ3	AGAP1	-0.390523	-1.27435	0.181483	-0.939316	0.458678	0.463382	-0.174487	-1.24181	-0.381115	0.265883	-0.877496	0.352389	0.323816	0.0688695	0.305684	-0.244638	-0.206564	-2.15257	-0.564279	0.329475	0.524148	-1.10817	0.00155931	-0.949443	-0.587554	0.140126	-0.779337	-1.6822	-0.852173	-0.0138854	0.744196	-0.179835	-0.396612	-0.30884	0.391708	-0.402151	0.797161	0.411708	-1.15008	0.968979	-0.459323	1.22553	-0.0370994	-0.221025	0.559474	-0.432657	0.0436192	-3.18908	0.493081	-1.5736	-0.983106	-1.19881	-1.00865	-0.875308	0.720488	0.587627	-2.0477	-0.405756	-1.68458	-3.05447	0.100434	-0.458607	0.0697488	-1.37679	-0.466215	0.0579464	-0.372234	0.238307	-0.121113	-1.74073	-1.40555	-0.523375	-0.06727	0.681183	-0.282187	-0.700866	-1.08226	-0.585808	-0.302099	1.09708	1.39038	0.482712	0.139331	-0.771948	-2.56726	-1.68944	-2.108	0.152809	-1.81562	-1.20772	-2.4829	-1.83284	-2.93937	-2.36192	-0.691106	-2.08187	-5.02972	-1.0381	-1.53286	-5.78363	-1.25211	-4.97368	-4.13883	-1.3708	0.703457	-2.72366	-0.292411
ENSG00000133612	Q96P47	AGAP3	0.9706	-0.107813	0.754897	0.956028	0.644596	1.2515	1.76893	0.515071	0.432865	0.925125	0.499852	0.875836	0.658244	1.0104	0.662653	0.687986	0.724447	-0.250325	1.45555	0.433627	1.02206	1.24646	1.2454	0.505837	1.17299	0.61656	0.542247	0.105629	1.33191	1.11884	1.67487	1.0476	1.15402	1.26648	1.51629	1.0317	1.08184	1.76822	1.56549	1.42234	0.83358	1.5391	0.110938	0.917775	1.76023	0.617895	1.07843	-0.751418	0.663403	0.62443	-1.05193	0.649957	0.799512	0.579259	1.42686	1.12763	0.764245	0.85986	-0.0508883	-0.0581723	1.78559	0.835075	0.734295	0.764701	1.40205	-0.40588	1.39418	0.87227	-0.114695	0.286361	1.33454	0.247093	0.541752	0.492092	1.25207	0.554832	0.971202	0.62893	0.277411	1.07923	0.764039	0.206242	0.568907	0.380161	0.0143577	-0.212332	-1.21191	0.745526	-0.233586	1.21793	-1.81162	0.613054	-0.55141	-0.770164	0.705475	0.373065	-0.53022	0.108118	-0.000745673	-4.7157	1.00989	-1.59921	0.665437	1.00639	1.79458	-0.862666	0.493345
ENSG00000188234	Q96P64	AGAP4	3.08329	2.67305	3.06088	3.11416	2.83136	2.86408	2.99069	2.41425	2.97031	3.20777	2.80728	2.75435	2.65966	3.59233	2.98374	2.86292	2.75918	2.23826	2.78753	3.25811	2.92611	3.59026	2.85958	3.4372	3.14165	3.09945	2.94363	1.87218	3.58076	3.02871	2.69948	2.57491	2.99298	3.12058	3.4671	2.14238	3.42373	3.09861	2.75294	2.4462	3.1891	3.05101	2.56376	2.07359	2.97316	2.25321	3.09424	1.57668	3.38995	2.33824	2.23047	2.58998	2.44327	2.35731	2.95639	3.11656	2.36827	3.36896	1.7454	2.55065	3.19593	2.69473	2.4257	2.52384	3.1498	1.75987	2.97374	3.07324	2.7658	2.14787	2.79722	2.31335	2.45567	2.67214	2.64927	2.03745	2.36879	2.36549	2.51929	2.94654	2.18852	2.86001	3.03884	1.93172	1.76973	1.50812	1.80442	2.82164	1.82931	2.58107	1.39926	2.00843	1.48994	1.71527	2.31022	1.95471	1.66723	2.08604	2.05326	0.482615	2.38022	0.723645	2.92171	3.14817	2.1689	1.21193	2.50364
ENSG00000172650	A6NIR3	AGAP5	-3.54562	-1.8859	-2.12925	-0.902869	-2.31772	-1.89886	-1.73233	-3.04718	-2.04742	-1.20317	-1.76098	-1.32366	-1.55357	-1.19712	-2.93398	-1.44666	-3.39806	-2.04219	-0.311713	-2.85253	-0.194662	-2.07602	-2.4604	-2.52385	-1.84149	-1.55711	-3.44601	-4.03589	-1.31081	-11.006	-11.006	-1.82606	-1.32371	-2.34305	-1.18136	-1.04944	-3.91613	-2.44073	-0.653473	-1.06346	-1.70443	-1.32132	-2.33433	-1.88761	-1.13272	-4.06958	-1.38085	-3.34647	-2.29895	-1.73484	-11.006	-1.84518	-4.32784	-1.23868	-1.62113	-2.04518	-1.95719	0.0277175	-4.21363	-2.89174	-1.215	-2.05198	-1.72861	-1.33209	-1.88997	-4.09329	-2.1877	-0.565444	-0.674064	-11.006	-1.82961	-1.22821	-11.006	-1.68141	-2.00826	-2.2614	-1.69409	-1.88407	-1.31166	-2.64666	-3.21252	-1.16436	-1.57437	-3.48815	-3.72202	-2.11305	-1.53279	-1.03757	-2.33189	-4.42642	-1.98515	-1.04237	-3.47438	-2.40183	-2.6157	-1.92105	-2.8709	-2.04663	-2.87185	-5.19257	-4.43595	-4.80013	-2.71514	-1.93217	-11.006	-11.006	-0.939794
ENSG00000204149	Q5VW22	AGAP6	2.95694	2.55036	2.64411	3.19266	2.78747	2.91922	2.8297	1.9265	2.58445	3.20086	2.90254	2.40125	2.7763	3.4245	2.99424	2.53085	2.2464	2.31684	2.54948	3.05252	2.805	3.35161	2.98544	3.18846	3.37058	2.86868	2.82951	1.88625	3.48882	2.7161	2.68807	2.2213	2.75198	3.44868	3.05948	2.70462	3.10792	3.09963	2.4264	3.03785	3.00603	3.18769	2.91454	2.67417	3.02394	2.10751	2.96595	1.26982	2.76446	2.53503	1.46983	2.41713	2.26681	2.39254	2.65381	2.97572	2.29752	3.52513	1.36758	2.02112	3.1378	2.59696	1.92411	2.3644	2.8283	2.51797	2.82193	3.06826	2.92871	2.29748	2.86976	2.55693	2.30646	3.01455	2.72322	1.85223	2.29804	2.04701	2.47339	2.53782	1.98283	2.70425	2.47622	1.8585	1.70765	1.38704	1.161	2.60717	1.51202	2.51513	0.83307	2.22105	1.54174	1.64437	1.94445	1.51527	1.19103	2.37617	2.28568	-0.284104	2.30959	0.683491	3.10094	3.132	2.62747	1.05421	2.33947
ENSG00000273540	Q96MI9	AGBL1	-6.66301	-6.58352	-6.56452	-5.24602	-6.02126	-5.0218	-13.1316	-5.17274	-4.49418	-6.31747	-13.1316	-4.25526	-4.89877	-4.32107	-5.64182	-6.36815	-5.52363	-6.95787	-5.43119	-6.55296	-13.1316	-5.19862	-6.16322	-4.64941	-5.547	-6.25735	-3.40761	-7.14999	-13.1316	-4.5007	-3.20984	-13.1316	-6.43703	-4.05446	-13.1316	-13.1316	-13.1316	-13.1316	-13.1316	-3.41117	-13.1316	-4.859	-5.04309	-3.52848	-5.42283	-6.19514	-5.08772	-5.47203	-6.00259	-4.59581	-13.1316	-4.55445	-6.4534	-13.1316	-13.1316	-6.16208	-13.1316	-3.79673	-13.1316	-6.59189	-4.33893	-5.17463	-13.1316	-4.04173	-4.4297	-13.1316	-13.1316	-4.42555	-5.96062	-13.1316	-13.1316	-2.83969	-4.98328	-4.80472	-13.1316	-13.1316	-6.39331	-13.1316	-6.59328	-0.528464	-5.9198	-4.28835	-13.1316	-13.1316	-13.1316	-4.23861	-13.1316	-13.1316	-13.1316	-13.1316	-13.1316	-13.1316	-6.59216	-13.1316	-2.42277	-13.1316	-13.1316	-6.48257	-13.1316	-13.1316	-13.1316	-13.1316	-13.1316	-13.1316	-0.951126	-6.76136	-2.70308
ENSG00000165923	Q5U5Z8	AGBL2	-1.56104	-1.70293	-2.09835	-0.668655	-1.26153	-0.777926	-1.22754	-2.28183	-1.28012	-1.21224	-1.25621	-0.947736	-3.58895	-1.20619	-1.16922	-1.37019	-2.41174	-2.34422	-2.8036	-1.3504	-1.51256	-0.806552	-0.472096	-1.92707	-0.922022	-1.25848	-2.94441	-3.85739	-1.02793	-3.77402	-1.44098	-2.64179	-0.97049	-1.42431	-0.365899	-1.7278	-3.15397	-0.0899266	-2.4681	-0.879928	-0.936721	-1.43729	-0.83097	-1.70464	-2.53265	-0.896397	-0.782687	-11.8218	-1.11728	-2.28793	-1.99629	-0.925718	-3.15418	-5.62128	-0.438482	-0.5413	-1.92614	-0.788016	-2.0408	-5.28206	-2.44523	-1.16929	-1.80831	-1.27416	-0.00746879	-1.11283	-1.00583	-1.11832	-0.660212	-2.97998	-2.16063	-2.26606	-1.3556	-1.38288	-0.978036	-2.81466	-3.50756	-1.89355	-1.39112	-1.4657	-2.29585	-1.39566	-4.96466	-2.50216	-4.53775	-1.93031	-3.56821	-2.00515	-2.3012	-1.5557	-2.80088	-3.44017	-2.97287	-5.52474	-1.11295	-2.05971	-2.6892	-2.37776	-2.27576	-5.02118	-2.09532	-3.30966	-3.53087	-0.548367	0.358701	-3.46467	-2.97613
ENSG00000146856	F8W7R4	AGBL3	-3.77977	-1.70253	-1.98268	-1.35586	-1.22864	-1.39377	-1.74132	-1.95995	-2.43076	-1.62655	-1.40765	-2.19153	-2.00686	-1.25813	-2.29346	-1.16338	-2.82605	-3.49415	-1.84112	-1.971	-1.12001	-1.40135	-1.03074	-1.64153	-0.957998	-0.566391	-1.29068	-2.81595	-0.649041	-1.73337	-0.922927	-2.79349	-1.09544	-0.701705	-1.1493	-2.43133	-0.571395	0.355392	-1.76813	-1.01426	-1.93562	-1.23049	-0.567478	-2.44056	-1.44595	-3.72254	-0.87521	-3.58009	-0.794971	-1.38148	-3.08772	-1.26968	-3.24727	-1.88432	-3.43506	-3.6893	-1.92579	-0.733035	-2.64752	-2.01032	-1.35844	-2.47592	-4.12568	-2.14754	-0.47835	-1.74939	-0.896827	-2.53177	-2.26636	-3.71544	-3.38096	-2.68037	-3.5045	-3.17404	-1.75469	-2.35578	-2.18808	-3.52829	-2.71141	-0.88056	-2.86195	-1.97977	-3.38834	-2.72411	-4.95206	-3.02178	-5.55806	-2.41946	-3.07752	-3.08413	-4.79461	-1.95077	-2.25139	-3.14751	-1.67917	-2.88851	-4.68335	-1.69365	-3.36699	-4.12136	-4.0912	-5.03998	-1.44648	-1.23819	-0.0556132	-3.07352	-1.65567
ENSG00000186094	Q5VU57	AGBL4	-4.22372	-4.14364	-3.71074	-4.38079	-4.16126	-12.2664	-5.56602	-5.88093	-5.61812	-4.45866	-4.01894	-3.06871	-4.03355	-4.45263	-12.2664	-5.50292	-4.65839	-3.52443	-12.2664	-4.69529	-12.2664	-12.2664	-3.30666	-12.2664	-4.68177	-3.81538	-3.71017	-5.29622	-12.2664	-12.2664	-3.34312	-3.08639	-2.99849	-5.18124	-5.74937	-12.2664	-12.2664	-4.28412	-2.03923	-3.54423	-4.28326	-12.2664	-2.18184	-4.46598	-2.97724	-4.33581	-5.21704	-4.6068	-5.13736	-4.3136	-3.4393	-12.2664	-3.01499	-12.2664	-4.46211	-5.29685	-12.2664	-1.76282	-5.47396	-4.73443	-3.15242	-5.30361	-6.14039	-1.71875	-2.56621	-3.77666	-3.44803	-3.14615	-3.10292	-12.2664	-12.2664	-12.2664	-5.11297	-4.52221	-12.2664	-12.2664	-12.2664	-3.55857	-12.2664	-0.103724	-5.05457	-5.00182	-3.09732	-12.2664	-12.2664	-4.37035	-3.59895	-4.03151	-12.2664	-12.2664	-5.81662	-12.2664	-12.2664	-12.2664	-1.17923	-12.2664	-5.70597	-12.2664	-12.2664	-12.2664	-12.2664	-12.2664	-2.75571	-2.51543	1.49886	-3.90927	-2.68501
ENSG00000084693	Q8NDL9	AGBL5	0.0419898	-0.377067	-0.261686	0.433535	0.0869715	0.211225	-0.036933	-0.755527	-0.489937	0.587953	-0.203081	-0.0871028	0.232797	0.0395506	0.468752	-0.432535	0.00273369	-0.706994	-0.489166	0.0810987	-0.090416	-0.448222	0.233388	0.617142	0.716045	-0.0478582	0.17688	-0.194387	0.288236	0.596326	0.281734	-0.327121	0.160709	1.06138	1.25673	0.450317	0.926048	0.634901	-0.00125024	1.12067	0.163799	0.0444812	0.444625	-0.166442	0.255967	0.15684	0.885169	-0.591566	0.636172	0.638469	-0.358782	0.759646	0.896101	-0.831803	0.0300282	0.547635	0.0438925	0.208678	0.14083	0.215747	-0.120322	0.392752	-0.377051	0.873869	0.771806	0.717775	0.601838	0.742029	1.06539	0.449293	0.254112	0.107941	-0.454446	0.255003	0.114697	0.558349	0.480409	1.32866	0.685545	0.493996	-0.395661	0.696684	0.362174	-0.170238	0.461068	0.929355	-0.0594745	0.162708	0.730515	0.381573	-0.086649	0.838151	-0.114591	-1.02932	1.23276	0.314495	0.843191	0.152193	-0.269386	-0.0494101	0.179338	0.647148	0.359748	0.303359	1.24225	0.228738	1.01315
ENSG00000204305	Q15109	AGER	3.55454	3.34019	3.6063	3.75591	3.81818	3.37452	3.7164	3.25067	3.81989	3.87187	3.61587	3.82707	3.47923	4.23155	3.23046	3.42693	3.52807	3.0362	3.87955	3.50858	3.80172	4.22691	3.13553	3.50539	2.67949	3.16863	3.63893	2.96369	4.62474	4.26489	3.05368	3.40014	3.73508	3.70852	3.48934	2.98022	3.88687	3.24184	2.3454	3.79999	3.32438	4.57458	2.77057	3.1276	2.65576	4.27817	3.28962	3.23122	3.68613	3.91802	3.28533	2.67579	3.3303	2.87851	3.07704	3.36965	3.00346	4.25123	4.42417	2.89737	3.45566	3.7967	3.05031	3.60851	3.11854	3.7179	4.06632	3.38292	3.38358	4.6072	3.49688	3.6137	3.83052	2.97446	2.9661	2.6847	3.32588	3.61702	3.91526	3.88794	3.89454	3.82259	4.26257	2.85702	2.9516	4.2566	4.08182	3.54581	4.42727	3.87114	2.09955	3.18489	2.08006	3.05706	3.39109	3.6611	2.5333	2.65639	3.4448	-0.109022	3.0525	2.76508	4.84991	4.1922	3.54322	2.04017	4.11242
ENSG00000173744	P52594	AGFG1	2.59966	2.21212	2.3908	2.51138	2.78872	2.57981	2.56269	1.88414	2.32267	2.65279	2.77436	2.21676	2.26039	2.77848	2.2868	2.07576	2.7344	2.15508	2.50708	2.60557	2.63968	3.04716	2.8614	3.14827	2.69717	2.87826	2.38297	1.3993	3.12542	3.24293	2.86049	2.66919	2.89745	2.88808	3.20161	2.24073	2.88434	3.38362	2.06801	3.15752	2.56007	2.77166	2.89255	2.80656	3.18605	3.7361	3.52794	2.63121	3.13503	3.91999	3.32938	2.48995	3.5905	1.73817	2.96541	3.49998	3.30685	2.38201	3.14917	2.07644	3.38454	2.57821	2.62906	2.20042	3.27774	4.04477	3.67288	3.67501	4.29646	3.54599	3.81355	2.7952	4.43553	2.88825	3.25067	4.13812	3.02009	3.73668	2.62895	3.23531	2.42536	3.78681	4.10909	3.3636	2.80642	3.43453	2.59231	3.26972	4.04449	2.485	2.00073	3.22045	1.64398	3.37605	3.03239	4.22161	2.37985	2.40928	2.53803	3.49838	3.44126	2.57052	4.21471	2.76563	4.17785	2.46241	2.57116
ENSG00000106351	O95081	AGFG2	1.78161	1.46715	1.73145	1.67384	1.65457	1.86918	2.2923	0.974094	1.64635	2.24767	1.6318	1.3009	1.72961	2.29982	1.46877	1.5445	1.02823	0.333465	1.34889	1.37252	1.91399	1.23606	1.95663	2.02702	2.4846	2.10762	2.24769	0.810791	1.80726	1.41181	2.03065	1.44464	1.91551	2.99552	2.85069	2.08898	2.33572	2.8976	1.37246	2.37947	2.03968	2.16637	1.70581	0.85631	2.18527	0.191989	2.32655	-0.845398	2.22903	1.21411	0.00383093	1.29224	0.931259	1.0329	2.2442	1.62949	1.03321	2.02007	0.659572	1.2274	2.04587	2.04965	1.3829	1.31132	2.12599	1.3842	1.78922	1.4266	1.17354	0.477905	0.317271	1.35798	1.15584	1.81189	1.48207	0.921025	1.13326	0.913847	1.16187	1.05827	1.65783	1.89422	1.17408	-0.0621139	-0.638209	-0.175171	-0.111766	2.18228	0.757281	1.7328	0.136617	1.28489	-0.0482742	-0.73387	0.887723	-0.0596423	-0.95272	0.569283	0.505268	-3.02961	0.462574	-1.72602	1.3073	0.787016	1.77486	-0.467211	0.991877
ENSG00000164252	Q8N302	AGGF1	2.37826	1.9586	2.28313	2.38563	2.62537	2.27575	2.64132	1.45928	2.36513	2.52422	2.95721	1.97736	1.99507	2.8919	2.07308	2.26599	1.8042	1.70775	2.51372	2.4376	2.34175	2.9311	2.9882	2.66561	2.38157	2.68997	2.12521	1.41525	2.81945	2.6699	3.17114	2.68364	3.14717	2.78054	3.63387	2.32224	2.6048	3.00792	2.31114	3.20521	1.93235	2.59437	3.0165	2.59839	2.67097	3.15204	3.063	1.60739	3.34607	2.98508	1.87552	2.27096	2.30061	1.31043	2.82239	3.00953	2.51275	2.42375	1.74851	2.02053	3.22563	2.28128	2.17008	1.65077	3.17832	2.78237	2.98834	2.98416	2.60737	1.953	3.05557	2.57841	2.68784	2.95891	2.48543	2.6349	2.26936	2.738	2.11406	2.29554	1.87382	2.90055	2.93571	2.3536	1.56019	2.03217	1.68854	3.1316	1.45282	1.8154	1.80671	2.29603	1.43534	2.02651	2.02262	2.59625	1.21688	2.25323	1.66102	0.254501	2.39068	0.94251	3.12212	2.1228	2.43622	1.07579	1.9466
ENSG00000006530	Q53H12	AGK	1.32889	0.432465	1.08901	1.18279	1.19229	1.3846	1.06836	-0.124232	0.841738	1.19949	0.591524	0.750021	0.887525	1.4163	0.830541	0.939428	0.652415	-0.223207	0.919772	1.29332	0.835482	0.999334	1.02908	1.06363	1.20001	1.55255	0.684381	-0.164476	1.1662	1.09409	1.6241	1.00691	1.77296	1.75181	2.50573	0.38872	2.01295	2.0075	1.01095	2.03348	1.08974	1.76529	2.06092	1.63523	1.86271	0.869543	1.70233	-0.617361	1.98363	0.800224	-1.08312	0.426714	0.563908	0.0806918	1.47515	1.64861	1.49216	1.3844	0.19384	-0.423787	0.569976	0.93977	0.714237	-0.289574	2.0359	1.0327	1.45187	1.56366	0.668462	0.24671	1.3892	0.935759	0.235794	1.59063	1.65077	0.386351	0.797013	1.50129	0.615217	0.447505	0.970054	1.60387	0.290808	0.807588	-1.48005	0.367154	-0.953698	2.27489	-0.269124	0.696475	-1.94277	0.72609	-0.599097	-0.126283	-0.167669	-0.0314994	0.0526793	0.727068	0.0814677	-2.11868	0.408168	-2.08264	0.813699	0.16377	1.25466	-1.91633	0.389611
ENSG00000162688	P35573	AGL	-0.531018	-1.73965	-1.13578	-0.65626	-0.950347	-0.637618	-0.330021	-1.98645	-1.72092	-0.783343	-0.807574	-1.39915	-0.590123	-0.313461	-1.37566	-1.29996	-1.31826	-1.43074	-0.539739	-0.791643	-1.32694	-1.70776	-0.0596827	-0.379579	-0.342067	0.119552	-0.30538	-1.7831	-0.347105	-0.645442	0.0320932	-0.729052	0.0191675	0.12353	0.658216	-0.451902	-0.556003	-0.466132	-1.4279	-0.916461	-1.55797	-0.145066	-1.03736	-1.00475	-0.186284	-0.994313	-0.497368	-3.20326	0.0334493	-0.795199	-1.4485	-1.06176	-0.971118	-2.45351	-1.32266	-1.23652	-1.54815	-0.52506	-1.8554	-1.67015	0.101516	-0.36226	-0.877943	-1.54769	-0.521834	-1.6346	-0.820071	-0.570123	-1.28146	-1.46616	0.538442	-2.30299	-1.71398	-1.12008	-0.246128	-0.701333	-1.81051	-1.86327	-1.46016	-1.76524	-1.59635	-0.865484	-0.643809	-1.28854	-1.58255	-1.64538	-2.19301	0.109207	-2.28572	-1.17754	-1.76107	-0.605933	-1.45904	-0.91604	-1.35589	-0.472813	-1.80962	-1.05302	-1.57624	-1.74767	-0.530278	-3.44661	0.165423	-0.83532	-1.1103	-1.50463	-1.48432
ENSG00000116771	Q9BSE5	AGMAT	0.349114	-1.34658	-0.965317	0.735576	0.659605	-0.582862	-0.0944981	-0.61887	0.193748	0.920335	-0.444866	-0.114082	-0.344128	0.704077	-1.20499	0.646894	-1.08632	-0.726329	-0.409156	-0.539032	-1.37839	0.882656	0.438641	0.789916	0.976239	0.56607	0.818318	-1.40589	0.721493	-2.64098	0.624424	0.41541	0.314472	1.55595	1.09824	-0.247126	0.850466	1.41741	1.03239	1.5746	-0.388265	0.749634	1.14975	-2.88835	0.537286	0.044101	1.05053	-1.71153	0.430582	-0.0404602	-3.85217	0.277673	-0.701342	-1.04676	-0.304905	1.35703	-0.793102	-0.185187	-0.20795	-1.35502	-1.09011	0.432985	-1.12223	-0.792646	-0.988574	-0.978931	0.711902	0.336477	0.173411	-2.58181	-0.13533	-2.13111	-0.958846	-1.62669	-0.207344	-0.80843	-0.262532	-0.982663	0.227044	1.36702	-0.900106	-1.43124	-2.83786	-1.36912	-3.40471	-0.475644	-2.02132	0.205051	-3.33123	-0.315835	-4.23899	-0.725062	-1.3553	-0.601485	-0.494113	-1.11908	-2.13984	-1.05234	-2.55455	-10.6887	-0.673089	-4.48283	-0.526718	-0.0316905	0.64399	-3.32724	-0.844658
ENSG00000187546	Q6ZNB7	AGMO	-11.2096	-3.66924	-11.2096	-11.2096	-11.2096	-11.2096	-4.50923	-11.2096	-11.2096	-11.2096	-11.2096	-2.74726	-11.2096	-3.39585	-11.2096	-4.44614	-11.2096	-11.2096	-11.2096	-11.2096	-11.2096	-4.27072	-11.2096	-11.2096	-11.2096	-11.2096	-4.64193	-11.2096	-11.2096	-11.2096	-11.2096	-11.2096	-11.2096	-11.2096	-11.2096	-11.2096	-11.2096	-11.2096	-11.2096	-11.2096	-11.2096	-4.51265	-11.2096	-11.2096	-11.2096	-11.2096	-11.2096	-11.2096	-11.2096	-1.93838	-11.2096	-11.2096	-11.2096	-11.2096	-11.2096	-11.2096	-11.2096	-3.86803	-4.41717	-11.2096	-11.2096	-11.2096	-11.2096	-3.11707	-11.2096	-11.2096	-11.2096	-11.2096	-11.2096	-11.2096	-11.2096	-11.2096	-11.2096	-11.2096	-11.2096	-11.2096	-11.2096	-4.07986	-11.2096	-1.26818	-4.98809	-11.2096	-11.2096	-11.2096	-4.91634	-11.2096	-11.2096	-11.2096	-11.2096	-11.2096	-11.2096	-11.2096	-11.2096	-11.2096	-2.81924	-11.2096	-11.2096	-11.2096	-11.2096	-11.2096	-11.2096	-11.2096	-11.2096	-11.2096	0.608407	-11.2096	-3.94264
ENSG00000092847	Q9UL18	AGO1	2.4088	2.38705	2.55435	2.55212	2.59215	2.30271	2.46071	1.74104	2.44012	2.48441	2.59604	2.25783	2.40553	2.90941	2.25013	2.2602	2.3778	1.80827	2.58911	2.32298	2.54946	2.82271	2.70436	2.41735	2.68151	2.69956	2.54231	1.49325	2.92101	3.18372	2.81863	2.80696	2.86696	2.58808	2.59385	1.94257	2.71784	2.65968	2.24802	2.55638	2.48748	3.1112	2.58975	2.15905	2.66364	2.96441	2.87323	1.51801	2.64283	3.00859	2.17726	2.27522	2.58651	1.82899	2.26481	2.74107	2.39475	2.51459	2.3035	1.95425	2.74341	2.0926	2.16201	2.04901	2.855	2.45949	3.01474	2.49832	2.42486	2.61882	2.83941	2.23276	2.46873	2.15629	2.4851	2.47617	2.37616	3.09146	2.33766	2.44057	2.07588	2.66265	2.64228	1.82746	1.85388	2.11993	1.23627	2.46576	2.3958	2.08161	0.420647	2.22056	1.30991	1.95545	1.86034	2.40219	1.19652	1.80318	1.88955	-1.0346	2.57736	0.88193	2.9053	2.48174	2.73054	0.945297	2.32883
ENSG00000123908	Q9UKV8	AGO2	3.11596	3.74507	3.38128	3.53062	3.60773	3.22729	3.41557	3.53311	3.50251	3.69752	3.48348	3.48161	3.40774	3.85653	3.35045	3.14497	3.3123	3.05225	3.41995	3.26166	3.71797	3.6361	3.53293	3.56805	3.6348	3.52286	3.34026	2.55093	3.75122	3.9098	2.88377	3.63061	3.33174	3.40931	3.54397	3.09374	3.61789	3.57178	3.02956	3.41146	3.35366	3.75966	3.29379	2.89758	3.46654	3.52717	3.59663	3.28802	3.6799	3.68009	3.66452	3.46845	3.20417	3.19322	3.35302	3.46118	3.23052	3.61941	3.34654	3.01953	3.31581	3.11519	3.18815	3.14919	3.46398	3.24604	3.45642	3.19014	3.21229	3.54118	3.15856	2.98569	3.59247	3.34286	3.17624	3.1931	3.40234	3.61478	3.60255	2.9806	3.27664	3.35263	3.68031	3.32576	3.71342	2.57996	3.97309	3.44573	3.6992	3.85123	2.94103	3.52246	3.76837	3.08552	3.72612	3.40168	3.88163	3.50693	3.73642	3.04512	3.62207	3.98305	3.88688	3.38913	3.42013	3.14315	3.00655
ENSG00000126070	Q9H9G7	AGO3	1.37934	1.49067	1.52342	1.62795	1.59681	1.55712	1.41643	0.569825	1.49695	1.65713	1.74896	1.47412	1.37705	1.7957	1.38078	1.04638	1.20577	0.55373	1.52353	1.43749	1.61505	1.99327	1.99432	1.88821	1.68375	1.55149	1.48989	0.0405736	2.07629	1.88347	1.59752	1.63647	1.7811	1.76406	2.13006	1.03832	1.94607	2.29944	1.20125	1.82744	1.12644	1.76487	1.83692	1.28617	1.44378	1.80584	1.98965	1.15871	1.93379	1.60336	0.761439	1.22981	1.17034	0.710138	1.53575	1.81748	1.17837	1.49353	0.823305	0.815008	1.83655	1.47133	0.874519	0.924734	1.76569	1.49721	1.86228	1.71848	1.37979	1.40866	1.90234	1.54329	1.55827	1.42702	1.35441	0.984914	1.23566	1.66243	0.95257	0.813983	0.576892	1.58334	1.50523	1.05759	0.184436	0.901492	0.440965	1.55826	1.03007	1.43487	-0.622317	1.23315	0.30095	0.930817	0.964946	0.938949	0.0326546	0.672132	0.460789	-1.00479	1.2526	-0.57226	1.98133	1.21784	1.3065	0.26239	0.647611
ENSG00000134698	Q9HCK5	AGO4	3.65869	4.49548	4.18162	4.3202	4.5047	3.89878	4.15001	3.49309	4.14711	4.07494	4.6163	4.2282	3.88252	4.57916	3.98829	3.77463	4.53354	3.72312	4.30765	3.96286	4.34983	4.64142	4.42214	4.43156	4.25581	4.2776	3.86337	3.12921	4.68865	5.06087	4.19595	4.51767	4.263	3.85194	4.33775	3.37662	4.19986	4.33522	3.67278	4.01935	4.3786	4.62473	3.99461	4.10491	4.1637	5.15386	4.4323	4.355	4.62013	4.90984	4.80519	3.92831	4.50601	3.2029	4.06149	4.54519	4.26588	3.95935	4.68432	4.21781	4.51981	4.24852	4.22907	3.97021	4.69427	4.73327	4.67312	4.63094	4.9662	5.01648	4.83086	4.17113	5.07115	4.0523	3.99177	4.79481	4.47241	4.76005	4.06275	4.34114	3.92371	4.38234	5.3264	4.25483	3.61265	4.28568	3.7395	4.63611	4.8227	4.11767	2.38991	4.24187	3.30133	4.30071	3.52858	4.71588	3.53848	3.25194	4.25257	2.90819	4.53734	3.558	5.03732	4.34288	4.90102	3.57988	3.9894
ENSG00000204310	Q99943	AGPAT1	2.77188	3.26349	2.83319	3.14526	3.20841	2.8912	3.17683	2.33918	3.09027	2.91853	3.29779	2.82497	3.14684	3.16425	3.03132	3.03924	2.83466	2.3797	2.94349	2.94233	3.15184	3.26174	3.29149	3.37687	3.12665	3.17398	3.37673	1.70094	2.87631	3.67931	3.53285	3.35267	2.93852	3.91995	3.4577	2.89116	3.05992	3.79555	3.65846	3.84174	3.25878	3.65879	3.91287	3.29101	3.47198	3.80126	4.09801	2.96451	4.03079	4.55949	3.42409	3.3435	4.52257	2.46217	3.39799	3.75002	4.32437	4.09163	3.87469	2.79775	2.95791	3.42129	3.1095	3.54368	4.25226	4.13076	4.39654	3.93664	4.01166	4.77065	3.57721	4.21882	3.92435	2.93087	3.88284	4.05636	3.12516	5.10235	5.05443	3.28702	3.25714	4.38535	5.12789	2.91757	2.83716	4.36685	2.94526	3.4426	4.63583	3.1011	2.65922	2.95871	1.65851	2.43869	2.81478	2.73147	2.33171	2.52659	2.37382	2.31777	2.93368	2.40424	3.02099	2.90935	4.14475	2.85649	3.56961
ENSG00000169692	O15120	AGPAT2	2.52461	2.29691	2.76503	2.60506	2.71973	2.41515	3.02795	0.910417	2.61061	2.65434	2.98383	2.11978	2.04486	2.52506	1.88357	1.99665	2.67295	2.16949	2.80236	1.77689	2.31751	3.10632	3.18668	2.86997	3.19689	2.2928	2.79877	1.38971	2.25815	3.64936	3.54007	3.51283	2.3745	2.56191	3.00236	3.17504	3.35806	3.30262	2.64096	3.09062	2.5193	3.1564	3.0199	3.30875	3.44297	3.71153	3.64547	3.03927	3.59207	4.08254	3.05378	2.44786	3.25833	1.87476	3.13931	3.57776	3.8057	2.79203	3.32115	2.96929	3.68483	2.51952	3.02141	2.78109	3.80724	3.46899	4.26022	3.69894	3.19579	3.66993	4.54575	3.24761	3.53004	3.21085	3.17421	4.0704	3.52285	3.89495	3.03758	2.78581	2.79636	3.46832	4.40626	2.99739	2.96858	3.3773	2.40509	3.0759	3.89045	2.15888	1.74387	3.47706	1.44037	2.80701	2.42099	3.19119	2.33208	2.00665	2.54055	2.14452	3.58965	2.12306	4.35855	2.49047	3.65511	2.54909	3.2144
ENSG00000160216	Q9NRZ7	AGPAT3	3.043	1.78183	2.17512	2.41583	2.53455	2.36934	2.94601	2.16536	2.02668	2.5217	2.33237	2.12251	2.51325	2.70767	2.28611	2.09993	2.14545	2.02042	2.65231	1.97974	2.28906	2.69917	2.74692	2.70815	2.92686	2.85536	2.65074	1.46044	2.72898	2.56148	3.61225	2.67053	2.83565	3.27333	3.04603	2.2765	2.83682	3.37879	2.7785	3.69549	2.47921	2.92957	3.23827	3.65559	2.65432	2.87389	3.3637	2.34633	3.26816	3.06825	0.351811	2.38129	2.79388	1.95649	2.95007	3.39493	3.29846	2.5714	2.05439	2.1394	2.6288	3.17673	2.32547	2.15935	2.95284	2.58311	2.97576	3.59072	2.36788	2.35956	2.90336	3.07585	2.67103	3.12556	3.27814	2.83791	3.07451	3.00305	2.86277	2.1629	2.33752	3.19797	2.36812	3.25465	2.55997	2.73624	2.54082	2.6571	2.62627	2.38645	2.10003	3.03826	2.18681	1.9571	2.58761	2.45813	2.71944	2.77006	2.60141	1.27627	3.04785	2.16408	2.75567	2.5921	2.31565	2.09182	2.77673
ENSG00000026652	Q9NRZ5	AGPAT4	1.21048	-0.108391	1.2425	0.287341	1.51959	0.74845	0.741931	0.154489	0.157163	0.916876	0.47156	0.881978	0.483866	0.994719	0.683106	0.62609	0.493835	0.178167	0.551958	0.664321	0.867885	0.617828	1.0123	0.622944	1.47026	1.32856	-0.0158689	-0.292392	1.05946	1.01893	1.3038	0.696346	1.23674	1.09892	1.8662	1.0999	1.60251	1.44319	0.624994	1.36255	0.81817	1.50576	1.35227	1.28347	1.30077	0.513051	1.154	-0.354635	0.904984	0.378646	0.954155	-0.118224	1.11913	-0.168455	0.343159	1.71621	-0.0743245	0.96282	-0.0757646	-0.582405	1.11049	0.152592	0.704139	0.232068	1.80414	0.909433	1.03029	1.33275	0.684234	-0.42758	1.06715	0.578303	1.48959	1.86762	0.600236	0.260181	0.473602	1.33451	0.416	0.762794	0.747358	1.26382	0.720585	0.31476	1.07942	-0.479642	-0.790529	0.991496	0.464354	0.215199	0.256066	1.39384	-0.930508	-0.696685	1.45676	0.431289	0.215956	0.285315	1.04499	-2.12558	1.111	-0.335396	0.741414	0.676462	1.418	-0.0588034	0.486423
ENSG00000155189	Q9NUQ2	AGPAT5	1.25017	0.79628	0.934762	1.46831	1.06012	1.05456	1.09208	0.656473	1.01675	1.11381	1.1719	1.13691	0.906739	1.27905	0.974882	1.28503	0.465782	0.490126	1.30855	1.03524	1.03568	1.80838	1.75471	1.22957	1.30464	1.5343	1.20594	-0.0207705	1.70112	1.00256	1.62966	0.933683	1.80041	1.72798	2.24656	0.49843	1.3429	1.55207	0.844637	1.62682	1.08351	0.612281	1.65873	1.6089	1.51686	1.00274	1.59375	-1.03429	1.71409	0.844501	-0.310648	1.06651	0.654754	0.36791	1.06144	1.51333	1.35865	1.62088	-0.291079	0.514864	1.57006	1.35678	0.796296	0.580446	1.40173	0.978839	1.10345	1.27816	0.566698	0.899697	1.52441	0.766875	0.593382	0.84357	0.633368	-0.220466	0.378453	1.07964	0.786418	2.04594	0.538545	1.76925	0.498324	0.500742	0.204154	0.505181	-0.175269	1.15929	-0.338385	0.61407	-0.160878	0.274956	-0.0702162	0.239004	0.435689	0.809972	-0.463906	0.712745	0.994164	-1.55766	-0.181218	-1.70636	1.42888	1.17729	1.73776	-0.287089	-0.336415
ENSG00000018510	O00116	AGPS	1.90537	0.968179	1.42294	1.29119	1.62704	1.88859	1.84227	0.442856	1.06938	1.64592	1.48897	0.978042	1.35734	1.97032	1.39595	1.17382	1.32456	0.934594	1.17558	1.3537	1.54082	2.02431	1.99299	2.17276	2.4217	1.78456	1.67923	0.135982	1.95318	1.68665	2.34987	1.81158	2.24606	2.2303	2.64256	1.27761	2.17653	2.35168	1.78701	2.72599	1.15467	1.86019	2.23185	2.19956	2.18393	2.2432	2.39493	0.549636	2.07467	1.73715	0.0567846	1.7148	1.89677	0.372165	2.18522	2.15624	1.98388	1.17732	0.30664	1.23842	2.3221	1.62589	1.1414	0.569402	2.1181	1.77185	2.39674	2.35033	1.23563	1.3614	3.37357	1.77742	1.3485	2.11258	1.717	1.63152	1.95743	1.43156	1.10438	1.06928	1.17449	2.04534	2.00762	1.74952	1.1719	0.88667	1.00161	2.48527	0.930364	0.902215	0.413804	2.00618	1.10551	1.31479	1.61877	1.99312	1.43357	1.77601	1.3527	-0.800351	2.12031	0.0131398	2.76834	2.16094	1.7245	0.752394	1.0478
ENSG00000106541	O95994	AGR2	-10.8752	-3.33489	-4.30815	-10.8752	-10.8752	-3.34779	-10.8752	-10.8752	-10.8752	-10.8752	-10.8752	-10.8752	-10.8752	-10.8752	-10.8752	-10.8752	-10.8752	-10.8752	-10.8752	-4.29659	-4.13853	-10.8752	-10.8752	-10.8752	-10.8752	-10.8752	-10.8752	-4.89363	-10.8752	-10.8752	-10.8752	-10.8752	-10.8752	-10.8752	-10.8752	-10.8752	-10.8752	-10.8752	-2.51936	-10.8752	-10.8752	-10.8752	-1.46798	-10.8752	-4.15959	-10.8752	-10.8752	-3.21567	-3.74622	-10.8752	-10.8752	-10.8752	-10.8752	-10.8752	-10.8752	-10.8752	-10.8752	-2.53814	-10.8752	-10.8752	-10.8752	-10.8752	-4.74926	-2.78272	-10.8752	-10.8752	-10.8752	-2.16919	-10.8752	-10.8752	-3.017	-2.31761	-10.8752	-10.8752	-3.19516	-10.8752	-10.8752	-10.8752	-10.8752	-0.197451	-10.8752	-10.8752	-10.8752	-10.8752	-10.8752	-3.97317	-3.20427	-10.8752	-10.8752	-10.8752	-10.8752	-10.8752	-2.34748	-10.8752	-1.16555	-10.8752	-10.8752	-10.8752	-10.8752	-10.8752	-10.8752	-10.8752	-4.16011	-10.8752	1.13535	-10.8752	-10.8752
ENSG00000173467	Q8TD06	AGR3	-9.58093	-3.03285	-9.58093	-9.58093	-9.58093	-3.04569	-9.58093	-9.58093	-9.58093	-9.58093	-9.58093	-9.58093	-9.58093	-9.58093	-9.58093	-9.58093	-9.58093	-9.58093	-9.58093	-9.58093	-9.58093	-9.58093	-9.58093	-9.58093	-9.58093	-9.58093	-9.58093	-9.58093	-9.58093	-9.58093	-9.58093	-9.58093	-9.58093	-9.58093	-9.58093	-9.58093	-9.58093	-9.58093	-9.58093	-9.58093	-9.58093	-9.58093	-9.58093	-9.58093	-9.58093	-9.58093	-9.58093	-9.58093	-9.58093	-9.58093	-9.58093	-9.58093	-9.58093	-9.58093	-9.58093	-9.58093	-9.58093	-9.58093	-9.58093	-9.58093	-9.58093	-9.58093	-9.58093	-1.48842	-9.58093	-9.58093	-9.58093	-9.58093	-9.58093	-9.58093	-9.58093	-9.58093	-9.58093	-9.58093	-9.58093	-9.58093	-9.58093	-9.58093	-9.58093	-1.22156	-9.58093	-9.58093	-9.58093	-9.58093	-9.58093	-9.58093	-9.58093	-9.58093	-9.58093	-9.58093	-9.58093	-9.58093	-9.58093	-9.58093	-9.58093	-9.58093	-9.58093	-9.58093	-9.58093	-9.58093	-9.58093	-9.58093	-9.58093	-9.58093	-9.58093	-3.21069	-9.58093
ENSG00000188157	A0A494C1I6	AGRN	-0.882139	-1.35416	-2.65612	-1.10689	-1.44581	-1.31984	-1.40675	-2.17722	-1.30187	-1.90467	-2.09117	-2.01317	-1.19643	-0.664582	-2.06364	-1.18559	-1.80056	1.22991	-2.09982	-1.90798	-1.26319	-0.13894	-1.25189	-2.31499	-0.0469432	-1.02494	-0.513573	-2.92711	-0.48146	-1.50335	0.854163	-1.13078	-0.182601	0.638001	-1.00717	-2.25307	-0.76032	1.35239	-1.44213	1.21006	-1.64619	0.136929	2.18392	2.01104	-1.69931	1.41597	0.0518052	-2.97021	1.89443	0.947312	-12.7941	-0.972449	-1.32224	-1.70585	-1.18854	1.57328	-0.454964	0.239095	1.2141	-1.4115	-2.19645	2.62464	-2.10314	1.11335	0.250226	1.24622	-0.197412	1.78297	0.966803	-1.52196	-2.61896	2.02023	0.616001	1.08292	1.37881	0.393536	-2.16163	-0.150976	-0.747527	2.20473	-1.46227	0.88737	-2.24813	1.04687	-3.34742	0.470988	-0.429567	-1.68896	0.374874	-2.05892	-12.7941	-1.2871	-2.09951	-2.81371	-2.08532	-2.86234	-1.85606	-1.91087	-2.54843	-12.7941	-1.7792	-5.01636	-1.7702	-0.722621	0.739776	-3.11776	1.40599
ENSG00000159723	O00253	AGRP	-8.97845	-0.120831	-2.41137	-0.679361	-1.86811	-8.97845	-1.28505	-8.97845	-8.97845	-8.97845	-8.97845	-2.09293	-2.32103	-8.97845	-8.97845	-8.97845	-2.3631	-2.80472	-2.27112	-2.39981	-8.97845	-8.97845	-8.97845	-8.97845	-8.97845	-2.1042	-8.97845	-2.0083	-8.97845	-0.9307	-8.97845	-8.97845	-2.28388	-8.97845	-8.97845	-2.33077	-1.88854	-8.97845	-8.97845	0.479286	-8.97845	-8.97845	-8.97845	-8.97845	-8.97845	-8.97845	-8.97845	-2.31177	-8.97845	-8.97845	-8.97845	-8.97845	-8.97845	-0.792751	-8.97845	-8.97845	-2.24068	-8.97845	-0.609782	-8.97845	-8.97845	-8.97845	-8.97845	-0.885937	-8.97845	-2.0657	-2.15056	-8.97845	-0.812489	-8.97845	-8.97845	-1.99815	-8.97845	-8.97845	-8.97845	-8.97845	-8.97845	-8.97845	-2.44013	-8.97845	-8.97845	-8.97845	-8.97845	-1.46056	-8.97845	-8.97845	-8.97845	-8.97845	-2.61217	-8.97845	-8.97845	-8.97845	-8.97845	-8.97845	-8.97845	-8.97845	-8.97845	-8.97845	-8.97845	-8.97845	-8.97845	-8.97845	-2.26333	-8.97845	1.03318	-8.97845	-8.97845
ENSG00000135049	Q9UPW5	AGTPBP1	4.18847	4.89499	4.50283	4.36496	4.89645	4.34445	4.47484	4.24975	4.20358	4.51395	4.90706	4.57295	4.3252	4.96126	4.15503	4.33413	4.72721	4.38044	4.47572	4.69174	4.75773	5.07623	4.65649	4.50295	4.40591	4.44592	4.07365	3.46503	5.50514	5.5611	4.53698	4.67641	4.91946	4.19463	5.22139	4.24762	4.6562	4.40619	3.92523	4.57388	4.27506	4.80637	4.2001	4.06248	4.56613	5.34901	4.81654	4.72455	4.55357	5.0881	5.35867	4.22655	4.81799	3.27131	4.54041	4.70481	4.33628	4.01478	4.43701	4.55182	5.2605	4.23143	4.61407	3.77817	4.95025	4.78238	5.07634	4.99351	5.08983	4.70524	5.21854	4.55285	5.1657	4.2187	4.09214	5.0418	4.57138	4.97585	4.26322	4.26893	4.06631	4.69004	5.31698	4.78881	4.71747	4.40382	4.94559	5.48386	4.49945	4.62646	4.13501	5.18199	3.95613	5.08126	4.52881	5.07095	4.87965	4.58196	5.07397	4.65768	5.25776	4.61194	5.71768	4.42698	4.92419	4.39422	3.55234
ENSG00000144891	P30556	AGTR1	-4.69648	-4.61699	-11.1651	-3.8614	-11.1651	-4.62983	-11.1651	-11.1651	-11.1651	-11.1651	-11.1651	-3.28566	-11.1651	-4.34493	-11.1651	-11.1651	-11.1651	-11.1651	-11.1651	-11.1651	-4.42836	-11.1651	-11.1651	-11.1651	-11.1651	-11.1651	-4.59741	-5.18346	-11.1651	-11.1651	-4.23293	-11.1651	-11.1651	-11.1651	-11.1651	-11.1651	-11.1651	-11.1651	-4.38537	-3.02618	-11.1651	-4.46813	-11.1651	-2.36791	-11.1651	-11.1651	-11.1651	-11.1651	-4.03605	-11.1651	-11.1651	-11.1651	-4.48686	-11.1651	-11.1651	-11.1651	-11.1651	-2.82797	-4.37265	-11.1651	-11.1651	-3.2081	-11.1651	-11.1651	-11.1651	-3.25832	-11.1651	-11.1651	-11.1651	-2.64442	-11.1651	-11.1651	-11.1651	-4.41419	-4.47797	-11.1651	-11.1651	-11.1651	-11.1651	-2.80569	-4.94357	-11.1651	-11.1651	-11.1651	-11.1651	-11.1651	-4.48704	-11.1651	-11.1651	-11.1651	-11.1651	-11.1651	-11.1651	-11.1651	-1.77687	-11.1651	-11.1651	-11.1651	-11.1651	-5.35159	-11.1651	-11.1651	-11.1651	-11.1651	0.652927	-3.80357	-1.90517
ENSG00000180772	P50052	AGTR2	-10.8939	-10.8939	-10.8939	-3.59021	-10.8939	-10.8939	-10.8939	-10.8939	-10.8939	-10.8939	-10.8939	-10.8939	-10.8939	-10.8939	-10.8939	-10.8939	-10.8939	-10.8939	-10.8939	-10.8939	-10.8939	-10.8939	-10.8939	-10.8939	-10.8939	-10.8939	-10.8939	-10.8939	-10.8939	-10.8939	-10.8939	-10.8939	-10.8939	-10.8939	-10.8939	-10.8939	-10.8939	-10.8939	-10.8939	-10.8939	-10.8939	-10.8939	-10.8939	-10.8939	-10.8939	-10.8939	-10.8939	-10.8939	-10.8939	-10.8939	-10.8939	-10.8939	-10.8939	-10.8939	-10.8939	-10.8939	-10.8939	-10.8939	-10.8939	-10.8939	-10.8939	-10.8939	-10.8939	-3.79609	-10.8939	-10.8939	-10.8939	-10.8939	-10.8939	-10.8939	-10.8939	-10.8939	-10.8939	-10.8939	-10.8939	-10.8939	-10.8939	-10.8939	-10.8939	-2.5345	-10.8939	-10.8939	-10.8939	-10.8939	-10.8939	-10.8939	-10.8939	-10.8939	-10.8939	-10.8939	-10.8939	-10.8939	-10.8939	-10.8939	-3.49924	-10.8939	-10.8939	-10.8939	-10.8939	-10.8939	-10.8939	-10.8939	-10.8939	-10.8939	0.117059	-10.8939	-10.8939
ENSG00000177674	Q6RW13	AGTRAP	3.70241	3.66328	3.82593	3.19077	4.03415	3.61041	3.97238	2.77277	3.43436	3.21671	3.83994	3.66555	3.2962	3.93143	3.47494	3.7433	4.226	3.57977	4.18233	3.16077	3.75895	4.27638	4.62804	4.26487	4.54843	3.48737	3.62963	2.99448	4.42032	4.69993	5.01104	4.43849	3.60735	3.91565	4.59194	3.52946	3.68601	4.66569	3.46458	4.44307	4.22758	4.14081	4.5618	4.61489	4.33194	5.64896	5.35059	4.49758	5.10459	5.75975	4.89429	3.87107	4.60954	2.87886	4.37592	5.40265	5.17415	4.09134	5.62048	3.9233	4.62656	4.37728	4.32485	4.24389	5.57389	5.49081	5.6053	5.21176	5.55462	5.38957	5.10518	5.20382	5.8632	3.87465	5.06945	5.58562	4.43158	5.7951	4.689	4.6468	3.86878	5.24106	5.62226	4.74195	3.57245	5.53386	3.76809	4.6274	5.4105	3.8386	3.20878	4.06644	2.65462	3.92711	3.61802	4.37181	3.66256	3.03925	3.61453	2.55487	4.36766	3.56348	4.99607	4.10421	5.00339	3.79479	4.77677
ENSG00000172482	P21549	AGXT	-4.06311	-3.98318	-11.5235	-11.5235	-11.5235	-3.99609	-4.82317	-3.56467	-11.5235	-11.5235	-11.5235	-11.5235	-11.5235	-11.5235	-11.5235	-11.5235	-11.5235	-5.3498	-4.8162	-11.5235	-11.5235	-11.5235	-11.5235	-11.5235	-11.5235	-4.64928	-2.96733	-5.54192	-11.5235	-2.15712	-2.27894	-11.5235	-11.5235	-4.4384	-11.5235	-11.5235	-11.5235	-11.5235	-11.5235	-4.37953	-3.54042	-3.83356	-2.85182	-11.5235	-3.2321	-11.5235	-4.47419	-11.5235	-2.08086	-4.56494	-11.5235	-3.36015	-11.5235	-11.5235	-11.5235	-3.55977	-11.5235	-1.60444	-11.5235	-11.5235	-4.72113	-11.5235	-5.39755	-2.84781	-3.40486	-4.61078	-11.5235	-3.40071	-2.03865	-4.99114	-11.5235	-11.5235	-11.5235	-11.5235	-11.5235	-11.5235	-4.78524	-11.5235	-11.5235	1.07961	-4.31173	-2.26603	-11.5235	-11.5235	-11.5235	-3.62751	-11.5235	-11.5235	-11.5235	-11.5235	-11.5235	-11.5235	-11.5235	-3.24032	-1.32891	-11.5235	-11.5235	-11.5235	-11.5235	-11.5235	-11.5235	-11.5235	-11.5235	-11.5235	1.87916	-3.58	-2.67788
ENSG00000113492	Q9BYV1	AGXT2	-11.3494	-3.22666	-11.3494	-5.03662	-11.3494	-11.3494	-4.64904	-3.9726	-11.3494	-11.3494	-4.09722	-2.15173	-11.3494	-11.3494	-2.86363	-4.58594	-11.3494	-11.3494	-3.64898	-3.77831	-4.61269	-11.3494	-11.3494	-11.3494	-11.3494	-11.3494	-3.78936	-11.3494	-11.3494	-11.3494	-11.3494	-11.3494	-11.3494	-4.26426	-11.3494	-11.3494	-11.3494	-11.3494	-11.3494	-3.21051	-11.3494	-11.3494	-4.25559	-4.54254	-11.3494	-11.3494	-11.3494	-11.3494	-4.22038	-11.3494	-11.3494	-11.3494	-3.67825	-11.3494	-11.3494	-11.3494	-11.3494	-4.00784	-3.5635	-11.3494	-11.3494	-11.3494	-11.3494	-11.3494	-1.91192	-11.3494	-11.3494	-2.22917	-11.3494	-11.3494	-11.3494	-11.3494	-11.3494	-11.3494	-2.67283	-11.3494	-11.3494	-11.3494	-11.3494	0.00613651	-11.3494	-3.08954	-11.3494	-3.24916	-11.3494	-11.3494	-3.67843	-11.3494	-11.3494	-11.3494	-11.3494	-11.3494	-11.3494	-5.05236	-2.95905	-11.3494	-11.3494	-11.3494	-11.3494	-4.5488	-11.3494	-11.3494	-11.3494	-11.3494	-0.338454	-4.97915	-3.08714
ENSG00000153207	Q8WYP5	AHCTF1	2.88713	4.25234	3.7708	3.97961	4.20508	4.05207	3.75741	3.22475	3.8019	3.8478	3.94912	3.79476	3.46721	4.32968	3.52121	3.62871	4.03143	3.27398	4.08326	3.89952	4.22379	4.18005	4.35076	4.40538	3.99846	4.19506	3.37446	2.49737	4.3881	5.1011	4.31146	4.40429	4.02811	3.59049	4.22313	3.33744	4.32769	4.33119	3.39977	3.64724	3.826	4.14057	3.95784	3.27387	4.06644	4.31582	4.4365	4.10471	4.20173	4.26266	4.28017	3.40776	4.17369	2.68913	3.17785	4.09331	3.74227	3.49262	3.32558	3.81479	4.34558	3.63059	4.08502	3.07444	4.07661	4.11817	4.17831	4.00609	4.04742	4.22872	4.11413	3.48232	4.27692	3.60808	3.30864	4.06429	3.92326	4.29555	3.41118	3.65454	3.65965	3.9881	4.5477	3.14093	2.69886	3.03027	3.47148	4.42966	3.33406	3.44898	2.55354	3.35896	2.624	3.53918	3.24672	4.15436	2.37332	3.25134	3.48087	1.83242	3.86762	2.97923	4.67098	3.75652	4.08642	3.28758	3.10211
ENSG00000101444	P23526	AHCY	1.14676	0.789806	0.951936	1.11645	1.38672	1.27923	1.42465	-0.0525048	0.393621	1.8309	1.30716	0.867443	1.42373	1.97125	1.24137	1.03703	1.20348	1.09259	0.825144	0.790323	1.12323	1.76909	1.81873	1.73522	1.29363	1.51131	1.49129	0.185617	1.28623	2.12375	2.0353	2.03543	1.90725	1.81265	2.31277	1.34977	2.78473	1.73611	1.64807	2.73652	1.4569	0.909789	1.96474	1.29896	2.24428	1.26923	2.1699	0.369182	1.85685	1.45197	0.0813224	1.62053	1.69371	0.245468	1.7553	2.28823	1.91984	1.83762	0.451686	0.719966	1.88777	1.32375	1.00621	1.00737	2.03347	0.894895	2.24209	1.74393	1.44779	1.6151	2.55746	1.54785	1.54328	1.57947	1.49491	1.4838	1.09736	1.64948	1.32416	1.48655	0.896644	1.76014	1.66648	0.467747	0.619466	1.23455	-0.663306	1.42577	0.878909	0.728589	-0.309253	0.907485	-0.103175	0.442774	1.58173	1.82481	0.0248827	1.37283	0.345748	-0.68159	1.63633	-0.283166	2.21888	1.35216	1.26737	0.516879	0.32225
ENSG00000168710	O43865	AHCYL1	2.79198	2.23796	2.46751	2.74851	2.32148	2.41341	2.58756	1.82713	2.5128	2.40229	2.75058	2.45615	2.34843	2.73745	2.36817	2.55277	2.02943	1.98732	2.52714	2.53605	2.64606	2.98092	3.1124	2.96016	2.68905	2.90253	2.36285	1.41769	3.03558	3.06956	3.03855	2.92906	2.76056	2.90813	2.90436	1.93472	3.05185	3.29452	2.21554	3.20073	2.67434	2.69676	2.78855	2.70235	2.82643	2.86193	3.00398	1.92023	2.66455	2.60973	2.0917	2.48909	2.49004	1.68871	2.3623	3.24266	2.57314	2.43191	1.83984	1.94281	2.90138	2.64809	2.5187	1.95132	3.14742	2.72671	3.00111	3.03333	2.06941	2.10872	3.31098	2.35646	2.74424	2.45115	2.75947	2.81737	2.37014	2.81632	2.67217	1.91951	1.85621	2.80101	2.1461	2.57045	1.82067	1.95044	1.1719	3.07899	2.22771	2.03341	0.519825	2.51434	1.76877	1.61301	1.75265	2.32491	1.56567	2.17109	1.84559	0.781106	2.80545	0.635453	3.01382	2.35928	3.01723	1.3598	2.10652
ENSG00000158467	Q96HN2	AHCYL2	1.29642	0.636116	1.24022	1.3497	1.58473	1.37513	1.54193	0.433177	1.08926	1.45119	1.38361	0.957655	1.33148	1.91073	1.1317	0.795522	0.865531	0.294672	1.27691	1.31382	1.20801	1.62806	1.82353	1.66755	1.16054	1.09249	1.12216	0.322049	1.9015	1.37355	1.39051	1.3258	1.55846	1.58819	1.2022	0.948218	1.39424	1.69002	0.811911	1.75744	1.22526	1.15322	0.771685	0.693899	1.3518	0.424132	1.30332	-1.2435	1.33175	0.972428	-0.110908	0.657795	0.877173	0.358319	1.78257	1.45734	0.68832	0.680086	-0.506825	0.509035	0.667385	1.40659	0.353146	0.896992	0.750417	0.511241	1.28539	1.20199	0.660394	0.895853	0.974359	0.348048	0.458295	0.547238	1.11354	0.424732	0.937838	0.367351	0.682099	0.298103	0.227636	0.75459	0.481607	0.453099	0.152795	0.526933	-0.435905	0.786092	0.270441	0.397384	-1.80344	0.787443	-0.410876	-0.0328109	0.76519	0.474014	-0.644864	0.556294	-0.173887	-2.76987	1.0828	-1.49803	1.27111	1.33271	1.38933	-0.79135	0.636716
ENSG00000126705	Q5TGY3	AHDC1	1.60369	0.666459	1.29994	1.45477	1.88246	1.61732	1.58888	0.701267	1.46116	2.00456	1.30343	0.896088	1.6169	2.17865	1.38421	1.38955	0.902356	0.689099	1.65732	1.74972	1.32443	1.90089	1.88001	1.53262	2.35965	1.99566	1.77255	0.547057	1.75688	1.84744	1.70289	1.70478	1.83205	2.25207	1.81865	1.26007	2.02295	1.87898	1.46734	2.05695	1.59152	2.03912	1.75977	1.44583	1.88809	0.69594	1.99219	-0.343908	2.2345	1.0447	0.202955	1.57676	1.27819	0.675206	1.42463	1.88117	0.993918	1.90791	0.877121	0.603565	0.5142	1.52645	0.513935	1.20312	2.20199	1.40892	1.7176	1.46617	0.977292	0.520219	1.05538	0.892117	0.937224	1.31274	1.62683	0.656317	0.76666	1.10319	1.30536	1.39686	1.21517	1.02641	1.14638	0.473981	0.511731	0.853879	0.0125943	1.36979	0.727668	0.913046	-1.18736	0.756246	-0.222532	-0.0203937	0.465497	0.38736	-0.531402	0.516097	-0.0767941	-2.60935	1.16897	-1.62667	2.02662	1.62001	1.32776	-0.460731	1.80636
ENSG00000135541	Q8N157	AHI1	-0.254792	-0.868151	-0.444671	-0.465881	-0.687948	-1.01435	-0.342488	-1.36503	-1.09943	-0.0432827	-0.545166	-0.860041	-1.67487	0.427372	-0.0759194	-0.568246	-2.18651	-2.52624	-0.546902	0.0750568	0.0160684	-0.313351	0.112244	-0.951126	-1.91064	-0.71945	-0.263563	-2.00549	0.0981592	-0.802068	0.28981	0.225106	-0.949609	-0.128511	0.612589	-0.685107	1.01702	-0.263888	0.160717	0.230281	-1.11839	-0.190693	0.501619	-0.268181	-0.360208	-0.171418	0.00942906	-1.92839	0.153804	-1.01764	-1.14065	-1.00789	-0.364853	-1.66326	-0.231137	-0.829801	-0.406574	0.367734	-1.90102	-0.794168	-0.144374	-1.21499	-1.68223	-0.700584	0.268877	-1.68023	-0.918149	-0.0132173	-1.23967	-1.57887	-0.548816	-0.764506	-0.760037	-1.75039	-1.56695	-1.21075	-1.44133	-0.668431	-2.64244	-0.226491	-1.37907	-1.06306	-1.73631	-2.51778	-1.96501	-1.89733	-2.23864	-0.0359387	-1.55427	-2.33796	-1.3	0.0181445	-3.15522	-0.655099	-1.19515	-2.26761	-2.13516	-0.496163	-0.944085	-3.37652	-1.02643	-3.29995	-0.429436	-0.651534	0.691666	-2.13485	-1.42308
ENSG00000124942	Q09666	AHNAK	6.67852	5.97539	6.6269	6.19503	6.48263	6.72349	7.38774	5.49552	6.12149	6.55172	6.34858	6.27095	6.64808	6.72957	6.19748	6.21602	6.41613	5.68359	6.34362	6.20675	6.57744	6.51898	6.64118	6.06454	6.99992	6.86109	6.3582	5.26572	6.68296	6.56791	6.68891	6.40454	7.06214	7.27894	6.86426	6.7341	7.2778	6.65784	6.49097	7.17882	5.91884	7.23148	5.97226	6.34212	6.45618	6.29252	6.5171	3.78416	6.61546	5.70113	3.8634	6.04949	6.17335	6.22993	6.43039	6.39233	5.40465	6.06591	4.85722	5.35353	6.41097	5.83899	6.17505	5.36316	6.41604	5.49041	6.06356	6.4347	4.83887	5.1643	6.09094	5.22121	5.67476	7.02112	5.7634	5.56901	6.77163	5.96287	6.27024	5.48918	6.3048	5.82681	5.97943	5.56494	6.24729	4.92157	4.00719	6.5437	5.45458	5.98194	4.21242	7.15208	5.00801	4.64924	5.69823	6.24135	5.88108	6.38931	6.30545	1.2175	7.32904	4.48644	6.25015	6.90347	5.09533	4.53953	5.42491
ENSG00000185567	Q8IVF2	AHNAK2	-13.5972	-2.60452	-6.03779	-5.71166	-4.17335	-13.5972	-4.32353	-7.2118	-4.95982	-4.79276	-4.76643	-3.02259	-4.62937	-13.5972	-5.52518	-13.5972	-5.98927	-7.42351	-3.73231	-13.5972	-4.28689	-5.66426	-5.05161	-2.79636	-4.43269	-13.5972	-3.58405	-5.63286	-13.5972	-4.55222	-3.86791	-6.72927	-13.5972	-13.5972	-13.5972	-13.5972	-4.92944	-13.5972	-5.82413	-3.65466	-4.03297	-13.5972	-3.51271	-6.79039	-5.88847	-2.58445	-5.55336	-4.62003	-3.15561	-5.06145	-6.76067	-2.77515	-4.92964	-13.5972	-13.5972	-3.83026	-13.5972	-2.35712	-5.81135	-4.48555	-6.79484	-3.323	-4.03073	-2.1172	-0.898598	-5.69049	-5.77571	-3.47831	-4.84799	-6.07267	-6.7328	-3.62697	-13.5972	-13.5972	-4.59946	-7.16114	-13.5972	-3.89117	-13.5972	0.40168	-4.80698	-2.64093	-5.16349	-5.49701	-13.5972	-3.8982	-3.61003	-13.5972	-7.23096	-7.01762	-13.5972	-13.5972	-7.05781	-13.5972	-1.567	-13.5972	-13.5972	-13.5972	-13.5972	-5.48251	-13.5972	-13.5972	-6.88212	-13.5972	1.27103	-4.91909	-1.69546
ENSG00000106546	P35869	AHR	1.62589	0.58	1.43805	2.11685	1.18728	1.59707	2.25636	0.513694	0.740895	1.519	1.76959	0.999704	1.75978	2.01773	1.24969	1.34813	1.5205	1.0285	1.79068	1.24242	0.906143	2.03405	1.60926	2.00989	2.13281	1.72524	1.56887	0.123136	2.20993	2.00591	2.02726	1.53449	2.33298	2.35569	2.11979	1.5642	2.04291	1.19606	1.75151	2.06471	1.73293	1.76042	1.88764	1.89112	2.27886	1.01208	2.19331	0.719992	1.94694	1.35231	-0.108378	1.91385	1.97097	1.278	2.57794	2.13162	1.65517	1.80003	0.431921	0.913605	2.31629	1.38789	0.945313	1.27021	1.98828	0.290301	1.75709	2.1649	0.759019	-0.456098	1.55692	0.88883	1.04084	2.28599	1.58182	1.46666	2.22215	1.30237	1.61995	1.53794	1.357	1.62843	1.87144	1.3024	1.34224	0.515551	-0.683267	1.57609	0.550142	1.28222	-0.383567	2.12654	0.650324	0.366101	0.927518	1.94334	1.21082	1.4148	1.01156	-2.50574	2.44669	-0.961481	1.61011	2.01312	1.49277	0.693294	1.64696
ENSG00000063438	G3V143	AHRR	-2.85328	-2.45147	-3.75191	-3.01074	-1.30009	-2.97834	-1.45042	-3.35159	-1.97219	-4.49983	-5.05536	-2.62516	-1.57617	-3.91098	-5.80975	-3.23282	-3.38208	-3.34369	-2.61234	-2.93453	-5.57083	-4.37456	-12.3075	-2.24308	-3.7267	-1.85964	-2.75326	-3.53828	-2.61231	-2.67846	-2.57821	-3.86287	-3.62345	-3.64455	-3.8024	-5.65986	-3.22559	-3.00679	-3.95167	-2.1725	-1.242	-3.03728	-2.90028	-2.19041	-0.85028	-2.57385	-2.09799	-5.64085	-1.28129	-2.0375	-1.39544	-5.7191	-3.63994	-12.3075	-2.92263	-1.10103	-2.77404	-1.51466	-1.52738	-3.19584	-2.93099	-4.35057	-3.61391	-1.31272	-1.02357	-1.82084	-2.68321	-0.434637	-1.97556	-2.32996	-12.3075	-1.53053	-2.57765	-2.39869	-2.63274	-2.42723	-5.56925	-2.18686	-2.46133	-0.367232	-1.34989	-3.46429	-3.45979	-3.20994	-3.22279	-2.6085	-3.64012	-4.65525	-2.25705	-4.73548	-4.86606	-2.60661	-12.3075	-4.02433	-1.46129	-2.37574	-4.7548	-4.66571	-4.17335	-12.3075	-5.73745	-6.10163	-2.02009	-3.96885	1.16226	-4.94604	-0.526022
ENSG00000100591	O95433	AHSA1	2.94361	2.36107	2.59115	2.56776	3.16208	3.06075	2.87891	2.41896	2.54027	2.95162	2.77568	2.66109	3.02949	3.11926	2.66383	2.80095	2.70755	2.50332	2.87554	2.70313	2.87349	3.05589	3.79187	3.55916	3.55748	3.44322	2.69202	1.78715	3.05771	3.45566	3.78169	3.12878	3.11167	3.44261	4.0625	3.14139	3.92097	3.87022	3.37141	3.87969	3.12776	3.20771	4.24946	3.95487	3.55674	3.11712	3.8601	2.20176	3.42101	3.30587	2.54133	3.14676	3.33003	2.52111	3.33075	3.71096	3.76349	3.14764	2.29589	2.5977	3.49229	2.95544	2.97962	2.20523	3.5533	3.36657	3.3644	3.3409	3.56537	3.34513	3.58373	3.18192	4.06848	3.20327	3.23038	2.88522	3.23288	3.32219	2.47895	2.01358	2.33092	3.67738	2.68637	2.74344	2.53814	3.44729	2.47892	3.52598	2.54121	1.82795	1.67676	3.02824	1.78734	2.41825	2.81715	2.67946	2.75815	2.85789	2.62889	1.98017	2.69448	1.66931	2.9448	2.14481	1.89125	2.32112	1.97504
ENSG00000145192	P02765	AHSG	-4.13272	-10.6013	-10.6013	-10.6013	-10.6013	-10.6013	-3.90096	-10.6013	-2.96027	-10.6013	-3.34913	-10.6013	-10.6013	-10.6013	-3.11153	-10.6013	-2.99333	-10.6013	-10.6013	-10.6013	-10.6013	-10.6013	-10.6013	-10.6013	-10.6013	-10.6013	-10.6013	-10.6013	-10.6013	-10.6013	-1.67806	-10.6013	-10.6013	-3.51618	-10.6013	-10.6013	-10.6013	-10.6013	-10.6013	-10.6013	-10.6013	-3.90437	-10.6013	-10.6013	-10.6013	-10.6013	-10.6013	-10.6013	-2.47746	-10.6013	-2.77107	-10.6013	-10.6013	-10.6013	-10.6013	-10.6013	-10.6013	-3.25976	-10.6013	-10.6013	-10.6013	-3.63855	-10.6013	-1.51144	-10.6013	-10.6013	-10.6013	-3.47333	-1.85206	-3.07674	-3.73687	-10.6013	-10.6013	-10.6013	-10.6013	-10.6013	-10.6013	-10.6013	-10.6013	-0.659902	-4.37981	-10.6013	-10.6013	-10.6013	-10.6013	-3.69925	-10.6013	-10.6013	-10.6013	-10.6013	-10.6013	-10.6013	-4.06187	-10.6013	-0.891621	-10.6013	-10.6013	-10.6013	-10.6013	-10.6013	-10.6013	-10.6013	-10.6013	-10.6013	0.731416	-10.6013	-1.34141
ENSG00000169877	Q9NZD4	AHSP	3.87121	4.7252	4.86196	3.90906	4.23704	4.3242	4.61055	6.54003	4.22783	5.11141	4.68466	5.13234	4.83566	3.85709	4.25027	4.85865	4.40515	5.29068	3.20282	4.19816	4.07054	2.29929	3.37593	4.08588	4.25127	2.32722	3.87516	4.4786	2.25839	2.67737	2.70735	2.90559	3.39343	2.53968	2.13652	4.94338	3.75358	2.68961	4.27565	4.12209	2.44266	2.2358	3.455	4.90244	5.29579	2.29687	0.827072	6.78942	2.97603	2.80436	3.93255	4.75231	5.52956	6.38004	6.36042	1.00941	5.31812	5.53873	4.68698	6.51228	4.89795	3.5035	5.0934	4.59633	-1.4116	2.95074	3.32447	3.28302	2.43356	2.68231	4.36114	3.7556	2.06814	5.7412	4.1378	3.95023	7.47469	3.44227	5.51091	1.82063	6.2516	3.04209	4.98171	5.46649	8.06573	3.64021	8.45261	5.09845	4.171	6.93893	8.67743	8.19608	7.80379	6.90302	8.81782	8.17333	8.56993	8.53169	8.52828	8.79615	8.56048	8.47734	4.76593	5.89336	3.64502	8.51248	3.24607
ENSG00000111732	Q9GZX7	AICDA	-11.006	-3.46569	-3.44658	-2.12351	-2.90093	-4.4708	-11.006	-3.62925	-11.006	-11.006	-11.006	-4.12052	-11.006	-11.006	-11.006	-11.006	-3.39806	-11.006	-2.72298	-11.006	-11.006	-4.06717	-11.006	-11.006	-11.006	-11.006	-11.006	-5.02443	-11.006	-1.96102	-11.006	-4.13807	-3.31845	-11.006	-3.49693	-11.006	-1.11788	-11.006	-3.23293	-11.006	-11.006	-11.006	-2.33433	-11.006	-11.006	-11.006	-11.006	-4.33936	-11.006	-11.006	-11.006	-3.42511	-4.32784	-4.80555	-11.006	-11.006	-11.006	-1.67118	-4.21363	-11.006	-11.006	-4.04328	-11.006	-1.33209	-11.006	-11.006	-11.006	-11.006	-2.84008	-4.47365	-11.006	-11.006	-11.006	-3.26188	-4.31894	-11.006	-11.006	-3.87632	-11.006	-1.64886	-2.47816	-11.006	-3.15516	-11.006	-11.006	-11.006	-11.006	-11.006	-11.006	-11.006	-11.006	-11.006	-11.006	-4.70901	-2.03217	-11.006	-11.006	-11.006	-1.87442	-11.006	-11.006	-11.006	-11.006	-11.006	-1.99301	-11.006	-3.7391
ENSG00000186063	Q96BJ3	AIDA	2.85587	3.21377	2.98022	2.92324	2.80153	3.07714	2.91076	3.57819	2.55205	2.82079	3.033	2.64437	2.78744	3.26009	2.78855	2.71143	2.0714	2.71676	2.58524	2.93557	3.10791	3.19322	3.10863	2.9529	3.28884	2.80614	2.81853	2.50489	2.78679	2.7235	3.39104	2.2277	3.44193	3.06932	3.76386	3.32978	3.33163	3.35499	2.80224	3.46044	2.36224	2.76627	3.58347	2.90041	2.98848	2.77118	3.19764	3.08697	3.6072	2.84759	1.93047	2.56825	2.83068	2.82013	3.39408	2.9022	3.031	2.75492	1.72366	3.02441	2.95604	3.10297	2.58193	2.67258	2.85521	2.9445	2.86691	3.17733	3.1307	2.20823	2.67073	2.79688	2.73955	3.23184	3.1733	2.31115	2.76046	2.82106	2.95115	2.1164	2.50217	3.03587	1.98156	3.3473	3.67838	2.2748	3.44939	3.31595	2.40048	3.35953	3.74326	3.64684	3.63033	3.14789	3.98777	2.32358	3.88809	3.59162	3.5798	3.20059	3.61451	3.65699	3.10499	2.39924	2.46907	2.91024	2.65497
ENSG00000204472	P55008	AIF1	4.48873	4.29805	4.6976	4.09973	5.02533	4.6716	4.92223	3.67215	3.9267	4.15973	4.74348	4.82732	4.25563	4.88983	4.01133	4.32638	4.64375	4.55418	4.72328	4.36082	4.93547	5.33279	4.52385	4.16353	3.92483	4.0743	2.83417	4.10445	5.62306	5.69893	5.50566	4.90537	5.28861	4.53601	6.01157	4.54421	4.53085	4.55279	5.23299	5.61503	4.10455	4.88345	4.87262	4.76902	4.93185	5.92732	5.54882	3.86483	4.50883	4.87961	4.98203	4.55545	3.9344	3.76621	3.77992	4.6233	4.61316	3.52123	4.15903	4.57394	5.76101	4.79502	5.15166	3.65432	4.90288	3.85483	5.31107	5.03587	3.67145	4.58625	4.84099	5.30029	4.44724	4.36779	3.92049	5.08897	5.23514	5.07342	4.31216	4.30905	4.34787	4.51406	3.61817	5.39893	3.87834	4.52032	3.05416	6.14586	3.67478	3.95466	3.74826	5.49492	2.44958	4.62629	3.89653	4.89377	4.9456	4.78657	4.94465	1.56159	5.76419	3.57646	4.8347	5.09696	4.19879	4.08557	4.42183
ENSG00000126878	Q9BQI0	AIF1L	-5.30394	-11.7725	-11.7725	-3.88695	-11.7725	-11.7725	-11.7725	-11.7725	-11.7725	-4.9584	-11.7725	-2.57487	-11.7725	-11.7725	-5.27474	-11.7725	-11.7725	-11.7725	-5.0652	-5.19388	-11.7725	-11.7725	-4.80415	-11.7725	-11.7725	-11.7725	-3.63009	-5.79092	-11.7725	-11.7725	-11.7725	-2.91385	-3.50231	-4.6874	-5.25552	-11.7725	-11.7725	-11.7725	-11.7725	-4.62853	-11.7725	-5.07559	-2.68667	-4.96568	-11.7725	-11.7725	-4.72319	-3.11653	-4.64351	-11.7725	-11.7725	-11.7725	-11.7725	-11.7725	-11.7725	-11.7725	-3.45883	-3.43543	-2.98991	-2.43881	-11.7725	-4.80977	-4.07542	-2.68266	-1.19869	-4.85978	-2.95419	-2.6523	-1.8028	-2.44621	-2.11138	-11.7725	-2.62675	-11.7725	-11.7725	-3.02789	-11.7725	-3.64797	-11.7725	-1.83112	-11.7725	-4.50797	-4.91541	-11.7725	-4.4885	-3.87651	-11.7725	-11.7725	-1.25294	-11.7725	-11.7725	-4.38661	-2.66111	-11.7725	-1.80009	-11.7725	-11.7725	-11.7725	-5.21307	-4.97194	-11.7725	-5.56662	-11.7725	-11.7725	0.23806	-5.40229	-1.34401
ENSG00000156709	O95831	AIFM1	1.71806	0.528606	1.3428	1.18018	1.36577	1.63737	1.57202	-0.330663	1.18604	1.54248	1.19547	0.991159	1.22387	1.94441	0.882048	1.54109	0.79445	0.585713	0.994211	1.32982	1.15508	2.1391	1.88746	1.35614	2.10004	1.85765	1.21564	0.481884	1.86051	1.30821	2.42842	2.23954	1.79833	1.98274	2.63819	2.01722	2.54209	2.20671	1.34729	2.45137	1.09527	1.67874	2.14121	1.85194	1.75991	1.81021	2.19458	-0.116836	2.50262	1.17726	-0.179793	1.82151	1.74227	-0.103092	1.22974	2.09504	1.6769	1.66721	0.687853	0.68057	1.7638	1.8818	1.12211	0.243811	2.44795	1.76322	2.606	2.00318	2.259	0.710627	1.71451	1.33663	1.63651	1.47865	2.04073	1.71997	1.30551	2.05002	1.26399	1.51124	0.917845	2.14068	1.65982	1.22574	0.96454	0.968316	0.659852	1.96277	0.649528	-0.356665	-0.850198	1.72851	0.29047	-0.0577501	1.15242	1.02638	0.498005	1.15769	0.700524	-0.779608	1.39392	-1.90319	1.85754	0.827664	2.00597	-0.41639	1.21033
ENSG00000042286	Q9BRQ8	AIFM2	-0.689322	-0.734453	-0.926649	0.0595929	-0.626655	-0.747425	-0.58069	-1.358	-0.138716	-0.532984	-0.483897	-1.04567	-0.559924	-0.275487	-0.60094	-0.888812	-1.54041	-1.76476	-0.0332803	-0.841011	-0.359657	-0.276033	-1.30988	-0.189646	-0.564512	0.135114	-0.220118	-1.51943	-0.592466	-0.362407	-0.63631	-0.870831	-0.461047	-0.128681	0.0598026	-0.449518	0.674308	1.24954	-1.0529	-1.27046	-0.356911	-0.0437711	0.214379	-1.34722	0.0625559	-0.994335	0.066522	-1.90324	0.56171	-0.079346	-1.31726	-0.246406	-0.740489	-0.960643	-0.928574	-1.44612	0.855238	0.734996	-0.699217	-1.61678	-0.129939	0.0317475	-1.5333	-1.05411	0.515873	-0.433554	0.336234	0.676126	-0.317782	-0.454985	-0.786969	-0.6702	0.171321	-0.901495	0.194155	-0.722164	-1.09466	-0.359316	-1.29652	0.435474	-0.570309	0.113325	-0.633969	-2.62957	-1.75056	-0.749046	-1.73996	-0.274201	-0.423721	-0.913985	-4.2857	-1.64813	-1.61706	-1.63992	0.118688	-0.878528	-1.85866	-0.843897	-2.37353	-11.7272	-2.84736	-4.53107	-0.937568	-0.119468	0.868262	-3.04902	-1.29865
ENSG00000183773	Q96NN9	AIFM3	-0.53989	-2.94241	-0.925551	-0.749963	-2.37615	-0.957719	0.134675	-4.42324	-2.57886	-0.910556	-1.38637	-1.11853	-0.298497	-0.904501	-2.31629	-0.65697	-0.876802	-0.94521	-1.64588	-0.776439	-1.49082	-0.480091	-0.842501	-2.09776	0.300924	-0.849944	-2.24575	-2.51719	-0.328427	-2.43363	0.512842	-1.13623	0.12884	-0.555051	-0.0505237	-1.84344	-0.550231	0.131066	-1.33207	-0.206379	-1.23672	-0.0722525	-0.192806	0.453596	0.36157	-0.0676214	-0.439157	-1.9761	-0.593292	-0.0977771	-3.38694	-1.90322	0.112311	-1.61805	-3.99578	-0.197749	-0.682874	-1.00716	-1.31925	-0.417389	0.237648	-1.0407	-0.886757	-0.319992	-1.10074	-1.09109	-0.399397	0.224832	-2.63658	-2.47371	-0.362546	-3.24241	-1.19645	-2.25333	-0.219645	-1.13188	0.0125449	-1.67936	-1.27634	0.255721	-0.50996	-1.73619	-1.49485	-1.82916	-1.93878	-1.44955	-5.12201	-0.906247	-1.74955	-4.22797	-11.8	-2.09911	-1.81533	-2.93341	-0.506533	-2.71505	-1.44654	-1.07713	-1.16758	-4.99944	-1.15685	-4.60393	-1.29036	0.234973	0.380439	-2.12365	-0.22009
ENSG00000146416	Q9NVV5	AIG1	-0.979133	-0.293305	-0.193957	0.094119	-0.154909	-0.265649	-0.268761	-1.1273	-0.797627	-0.0665146	-1.01176	-0.437996	-0.668121	0.466674	-1.0808	-1.20467	-0.710601	-0.993928	0.0957358	-0.143813	-1.06182	-0.121265	-0.413359	0.868508	-0.290637	-0.285916	-0.495847	-0.786937	0.0183462	-1.0057	0.250371	0.185672	0.248832	0.328595	0.0694599	-0.999741	0.293895	0.575755	-0.940487	-0.429049	-0.119838	-0.517243	0.619681	0.264858	-0.445905	0.139276	0.440607	-1.39535	0.485244	0.89841	0.775381	-0.381769	0.975403	-1.13022	0.427409	0.360188	0.898059	0.421682	-0.175865	-0.0387976	-0.211583	-0.360142	-0.423686	-0.545934	0.158177	1.4844	0.41439	0.484205	1.33475	0.56135	1.08639	0.405811	0.647279	-0.573796	0.445602	0.785869	-0.529933	1.25138	1.05913	0.39964	-0.665538	1.7259	1.4741	0.485384	-0.925299	1.47362	-0.647322	0.333633	1.14812	-0.346299	-0.200118	0.0367173	-1.52383	-0.250347	-0.662111	-1.10697	-0.766101	-0.998375	0.11237	-0.334675	-1.0781	-1.76814	1.15527	-0.299014	0.961703	-0.176243	-1.11232
ENSG00000163568	O14862	AIM2	2.28859	1.91447	1.0859	0.729229	1.58492	1.43212	1.92812	0.750332	1.3484	1.2864	2.67692	1.14433	0.793962	1.64383	0.863931	0.769779	1.87143	2.60068	0.964585	1.47598	2.10497	2.01348	2.36509	1.27524	1.90451	1.84647	0.427813	0.44409	3.25443	2.62338	3.03898	1.48267	1.55559	1.7459	2.03503	1.61784	2.46109	4.02958	0.786164	3.72634	0.774674	2.4184	4.15292	4.07889	1.13642	4.86427	4.22742	2.3668	4.21305	4.00835	2.09472	-0.339107	2.51977	0.808074	1.94835	3.82316	4.37333	1.4833	4.10655	2.12837	0.940256	4.23613	1.73222	1.88415	3.90012	4.69239	4.2874	3.45869	4.69458	3.45641	1.33713	4.87635	4.36991	2.34163	3.76743	3.98276	1.70931	3.90604	3.63333	4.68217	0.783578	4.40547	2.49389	5.05859	1.29421	4.64599	2.14881	3.81879	3.53008	2.04942	1.96703	1.935	1.19543	3.39724	1.76796	2.76231	1.66395	1.34919	3.38036	0.322065	2.72086	1.83562	3.25889	1.80255	3.59124	1.62362	3.05432
ENSG00000164022	Q12904	AIMP1	1.99476	1.6981	1.38131	1.77819	1.95276	2.01821	1.51592	0.476545	1.20504	1.96675	1.35093	1.16441	1.2143	2.43389	1.21344	1.32133	1.45353	0.724965	1.67966	1.46225	1.62186	2.36489	2.21304	1.92118	1.38275	1.34566	1.55965	0.901877	2.33939	1.18904	2.57381	1.58721	2.13385	2.16297	3.55457	1.43889	2.5015	2.51904	2.09146	2.78728	1.49088	2.04109	2.80201	2.15202	2.62287	2.5512	2.83185	0.721274	2.63202	1.70366	-0.469309	1.79402	1.71253	1.07959	2.31117	2.36442	1.08247	1.65764	-0.861501	0.84929	2.45625	1.68278	1.36152	1.1955	2.24096	0.844023	1.73624	2.44255	1.05978	0.22317	2.14301	1.99682	1.43433	1.95805	1.59415	1.12554	1.45638	1.69055	0.779187	1.06118	0.801388	2.19821	0.203154	1.65667	0.69724	0.111021	0.469767	2.83835	-0.664276	1.13572	0.461446	1.73543	0.7447	0.849895	1.28484	1.82905	0.653444	1.4641	1.37361	-1.1425	2.02338	-0.826605	2.66606	1.83781	1.60943	0.205997	1.15638
ENSG00000106305	Q13155	AIMP2	1.56521	0.747775	1.11475	1.44231	1.02542	1.31953	1.24932	0.294034	0.296706	1.51092	1.08576	0.214311	1.52781	1.60715	1.59473	0.506002	0.0571993	0.60988	0.536794	-0.220656	0.726814	1.96782	1.23593	2.14036	2.37675	1.78722	1.3079	0.299579	1.68596	1.92694	2.23017	1.51792	1.89538	1.73677	2.03787	2.06098	2.08255	2.40424	1.65122	2.24661	1.43333	1.39267	1.92603	1.19334	2.52321	1.80931	2.28555	0.578191	2.15939	1.87224	0.0395344	1.75504	1.17451	0.79446	1.94547	2.29822	1.52406	2.04217	0.535213	0.923663	2.71457	1.87645	1.41526	0.543531	1.9981	1.46357	1.52481	2.57332	0.82355	1.62971	1.65183	1.3682	1.80551	1.4929	1.33544	1.46023	1.18074	2.16011	1.03324	1.9177	1.08693	2.81772	-0.0771468	1.35298	0.0309558	1.0379	-0.409574	1.95505	0.563975	0.22742	0.648395	1.13286	0.449694	0.734779	1.46345	1.51587	-0.113658	1.67541	0.387512	-1.28453	1.11778	-1.47045	1.88297	1.36276	2.0875	-0.305817	0.920119
ENSG00000110711	G9I2H4	AIP	3.98649	3.56071	3.78426	4.09672	4.18935	4.05389	4.27132	3.37517	3.74321	4.30578	3.50214	3.34748	4.03024	4.62168	3.75888	3.81945	3.49745	3.15007	3.67915	3.75919	3.97361	4.40886	4.82472	4.62652	4.48531	4.31284	4.20664	2.86696	4.09111	4.28378	4.91128	4.19298	4.36832	4.80779	5.10369	4.36013	4.43347	4.80297	4.02593	4.83466	4.272	4.62488	4.89756	4.22127	4.57561	4.04388	5.07168	3.12665	4.86476	4.4812	3.25132	3.78758	4.19094	3.88169	4.68312	4.89431	4.42511	4.38147	3.07403	3.18523	4.43689	3.91513	3.88895	3.4331	4.66237	4.14223	4.6772	4.91981	3.95088	3.87093	4.4369	4.15519	3.9697	4.40517	4.42548	4.01135	4.00185	4.08335	3.96586	3.52252	3.69149	4.61763	4.13051	3.63906	2.94929	3.84296	2.4165	4.60905	3.40786	3.21202	2.65664	3.43644	2.653	3.11708	3.03362	3.65728	2.27216	3.12409	2.6926	0.877736	3.84073	1.83402	3.76047	3.46329	2.92991	2.68179	3.55219
ENSG00000129221	Q9NZN9	AIPL1	-11.3614	-3.82104	-11.3614	-11.3614	-4.25105	-11.3614	-3.66799	-4.97594	-11.3614	-11.3614	-11.3614	-2.89906	-11.3614	-11.3614	-4.8636	-11.3614	-11.3614	-5.18766	-11.3614	-4.78274	-11.3614	-11.3614	-3.39879	-11.3614	-11.3614	-11.3614	-11.3614	-5.37978	-11.3614	-4.30819	-11.3614	-3.49961	-11.3614	-11.3614	-11.3614	-11.3614	-11.3614	-11.3614	-4.5817	-4.21739	-11.3614	-11.3614	-4.26758	-11.3614	-4.64574	-11.3614	-4.31205	-11.3614	-4.23238	-11.3614	-11.3614	-3.78046	-11.3614	-11.3614	-11.3614	-2.8146	-4.62361	-4.01984	-11.3614	-11.3614	-11.3614	-11.3614	-3.66428	-2.68567	-11.3614	-11.3614	-11.3614	-2.24116	-4.19041	-11.3614	-11.3614	-11.3614	-11.3614	-3.61722	-11.3614	-11.3614	-11.3614	-11.3614	-11.3614	-0.683602	-2.83351	-11.3614	-11.3614	-11.3614	-11.3614	-4.45933	-11.3614	-11.3614	-4.99511	-11.3614	-11.3614	-11.3614	-11.3614	-11.3614	-3.96675	-11.3614	-11.3614	-11.3614	-11.3614	-11.3614	-11.3614	-11.3614	-11.3614	-11.3614	0.234279	-11.3614	-4.09445
ENSG00000160224	O43918	AIRE	-3.55005	-5.04462	-5.02562	-4.28904	-4.48236	-5.05746	-1.32016	-11.5927	-3.95166	-11.5927	-11.5927	-1.71789	-3.94244	-11.5927	-5.09492	-4.82925	-4.97735	-4.429	-11.5927	-5.01405	-2.86618	-11.5927	-11.5927	-3.69346	-11.5927	-3.72461	-4.03267	-4.62255	-11.5927	-3.54495	-2.66945	-3.73092	-3.32248	-2.92971	-5.0757	-11.5927	-11.5927	-2.6133	-11.5927	-2.13496	-11.5927	-2.90623	-11.5927	-2.47427	-3.88393	-2.6651	-3.54882	-11.5927	-2.15003	-4.63412	-11.5927	-2.43184	-4.9145	-11.5927	-3.78844	-2.31049	-3.8617	-1.25895	-11.5927	-11.5927	-11.5927	-4.62994	-5.46672	-2.18143	-4.46885	-2.105	-4.7648	-2.15107	-11.5927	-4.06813	-11.5927	-4.6124	-11.5927	-2.046	-4.9056	-11.5927	-11.5927	-3.46814	-4.06216	-0.429739	-11.5927	-4.32815	-11.5927	-11.5927	-11.5927	-4.69064	-11.5927	-11.5927	-2.65611	-11.5927	-11.5927	-4.20678	-11.5927	-5.29567	-1.88301	-11.5927	-11.5927	-11.5927	-11.5927	-11.5927	-4.03023	-11.5927	-4.87758	-2.51883	0.225293	-4.23121	-1.16418
ENSG00000196581	Q9UKB5	AJAP1	-5.53924	-4.87693	-4.12287	-2.18079	-3.09094	-3.30839	-2.85254	-4.30616	-2.77969	-2.7378	-1.50855	-2.0382	-1.77104	-1.06269	-2.12484	-3.24787	-4.0742	-3.67388	-3.49686	-4.43238	-3.95189	-2.16492	-2.71976	-2.78333	-2.83637	-2.81459	-2.63884	-3.57952	-2.41214	-3.95463	-1.37848	-4.14098	-12.9997	-4.33667	-4.17338	-5.35919	-4.91505	-2.70005	-3.42391	-2.05781	-2.56179	-2.99336	-1.82837	-2.74514	-4.70823	-5.0691	-2.79011	-4.75751	-5.87064	-3.2437	-3.58868	-5.41873	-4.33206	-3.11695	-2.87865	-4.45287	-3.46616	-2.20678	-12.9997	-5.46772	-1.88767	-3.04705	-4.30603	-1.38841	-3.07735	-2.6384	-4.18132	-1.88138	-1.66824	-6.46727	-5.14142	-5.02508	-3.04762	-4.25886	-4.3231	-5.57191	-3.95029	-4.29186	-3.88937	0.970119	-3.47374	-4.15641	-3.83061	-6.47392	-3.91491	-4.10667	-4.74609	-3.03119	-3.64876	-3.11175	-12.9997	-3.16138	-2.88955	-6.70262	-1.52565	-6.22601	-5.44692	-4.36145	-12.9997	-12.9997	-6.42957	-12.9997	-3.489	-2.44208	0.180661	-5.05613	-1.21814
ENSG00000232434	C9J069	AJM1	1.1812	-0.159552	1.55971	0.438685	2.0262	1.30516	1.39601	-0.00217739	0.526412	1.79321	0.550333	1.32762	0.815724	1.35186	0.230041	0.379733	0.908139	-0.76063	0.748299	1.53933	1.39318	1.23459	0.849359	-0.213963	2.18566	1.53195	0.885479	-0.540723	0.743944	1.27037	0.944054	0.84765	1.46612	2.01749	2.73591	2.08749	1.48631	1.30958	1.75846	2.04323	1.36019	2.33277	1.04283	1.36014	2.09675	0.331878	1.46928	-1.67611	2.21865	0.147784	-1.35295	-0.171224	0.718893	0.107423	0.690372	1.52418	-0.0748845	1.47662	-0.0763243	-0.331435	1.68184	1.69919	1.2492	0.445524	2.30002	2.0873	0.0160313	2.04397	0.0536867	-0.812527	0.600219	0.895322	0.59771	2.00569	0.980592	0.411528	0.546942	0.526576	1.32665	1.37869	1.87205	1.11288	0.868407	0.402651	-1.13675	0.297201	-0.376099	1.55462	-0.395816	0.0191032	-2.25716	-0.122235	-1.51534	-0.413455	-1.11293	-1.279	-2.36747	-0.00697737	-1.1475	-4.11881	-1.4844	-2.14169	-0.274552	0.378885	-0.90391	-1.82366	1.07967
ENSG00000129474	Q96IF1	AJUBA	-2.9068	-3.08909	-5.37963	-3.64762	-2.26014	-3.83692	-1.67417	-3.98786	-5.29847	-2.14384	-4.69454	-4.0673	-3.30005	-1.81618	-4.45693	-5.18326	-4.33874	-3.78805	-5.23938	-3.7932	-3.63409	-2.69535	-4.97834	-2.05201	-4.36211	-3.08172	-3.06935	-3.66156	-3.47155	-4.89352	-11.9467	-2.76673	-4.25912	-1.41184	-4.43761	-11.9467	-2.86476	-1.79898	-3.59084	-1.81167	-4.95791	-2.45439	-2.27677	-5.13987	-2.65758	-2.69778	-1.90694	-11.9467	-1.65697	-1.53928	-4.11647	-1.5649	-4.27557	-11.9467	-4.14245	-2.6645	-2.89786	-1.02837	-2.58022	-5.407	-1.83407	-1.67247	-4.8311	-1.85817	-1.66217	-3.04297	-2.54447	-2.02024	-3.78075	-2.84241	-2.77028	-1.80668	-4.79331	-2.40001	-4.26663	-3.20207	-4.21519	-2.24064	-4.41617	0.730413	-2.42079	-2.68921	-5.0896	-11.9467	-5.65346	-4.0507	-2.28107	-11.9467	-3.01012	-11.9467	-1.92721	-2.39759	-2.42091	-5.64968	-0.859573	-11.9467	-11.9467	-5.29768	-3.07761	-11.9467	-11.9467	-5.7408	-5.23159	-5.1841	0.764181	-5.57647	-1.22888
ENSG00000106992	P00568	AK1	-0.628118	-1.43987	-1.05861	-0.579407	-0.680852	-1.45283	-0.634907	-1.24208	-0.562061	0.663602	-0.952797	-0.448208	-1.32955	-0.388677	-0.976753	-1.03024	-2.17775	-1.04177	-3.08162	-1.40902	-0.472813	-0.394455	-0.0170341	-2.29984	-3.19742	-1.91703	-0.0588849	-1.01442	0.104873	-2.73427	-0.160394	-0.225065	-1.29209	-1.38349	-0.032096	0.173846	-0.53163	0.44304	-1.20628	-1.32429	-1.21776	0.0716415	-0.112973	-0.402077	-0.494051	-2.85147	-1.74088	-2.12603	0.0378813	-1.83217	-1.63366	-1.62117	-0.309611	-0.278365	-1.39712	-2.81827	-1.24853	-0.126573	-1.00105	-3.25008	-0.184327	-1.24397	-1.09014	-1.37076	-2.08013	-0.420771	-0.265459	-0.663098	-0.619834	-0.804446	-1.34298	-1.00419	-3.62863	-0.721327	0.476553	-4.34592	-1.47008	-10.782	-1.93425	-1.42485	-0.408977	-0.204013	-3.92491	-4.25628	-0.599157	-2.88601	-0.210321	0.256079	-0.525272	-0.631336	-0.260432	-0.943751	-0.556538	-1.33147	-1.80815	-4.00838	-1.23506	-1.14563	-1.23601	-0.135555	-0.525585	-0.594558	-4.0669	-3.02608	-0.185893	-1.61946	-0.523303
ENSG00000004455	P54819	AK2	2.49249	1.86727	2.24471	2.4268	2.39525	1.95704	2.42395	1.19791	2.16714	2.53878	2.44563	2	2.10729	2.79315	2.18968	2.18753	1.9059	1.37769	2.11274	2.03653	2.5733	2.81071	2.91776	2.82883	3.20822	2.84773	2.4752	1.414	3.06768	2.59239	2.94263	2.7125	2.82395	3.0479	3.21281	2.10627	3.10763	2.84689	2.51134	3.40908	2.49376	2.76997	3.22656	2.6373	2.97719	2.44951	3.07867	0.917776	2.66041	2.69176	1.14893	2.48327	2.31869	1.81196	2.96853	2.88078	2.69765	2.34293	1.44948	1.87805	3.13369	2.56647	1.88603	1.71054	2.96364	2.44247	3.18326	3.30454	2.41597	2.76661	3.19146	2.0032	2.82855	2.58082	2.61505	2.32925	2.40244	2.81228	1.78799	1.5998	1.74383	2.95557	2.50699	2.23282	1.2358	1.52905	1.10138	2.59347	1.57275	1.87965	0.698544	2.0702	1.32591	1.48158	1.84141	2.3597	1.28996	1.99802	1.79916	-0.189672	2.4185	0.232705	3.2803	2.23979	2.12574	1.24963	1.50238
ENSG00000147853	Q9UIJ7	AK3	0.921186	0.616335	0.512709	1.08539	0.854259	1.01094	1.24281	0.509579	0.594695	1.44009	1.10395	0.14979	0.784494	1.25353	0.44267	0.83382	0.0697532	-0.0196208	-0.13684	0.647219	0.618422	1.44036	1.37992	1.78832	1.17529	1.0033	0.952079	-0.250169	0.712714	0.970698	1.2221	0.848123	1.33932	1.63081	2.28288	0.231643	1.81494	1.51152	0.694961	1.53339	0.803957	0.8524	1.59649	0.689198	1.67853	0.948203	1.43805	-1.41812	1.90945	1.00087	-0.899118	0.71482	1.4728	0.799493	1.55208	0.950507	0.83705	1.04952	-0.0509908	-0.25168	0.813006	1.09253	0.4569	0.463192	1.71162	1.12457	0.927982	0.834558	1.05616	0.868354	1.20359	-0.102485	1.16676	1.37626	0.568348	0.588834	0.479195	1.01462	1.45105	0.409034	0.426013	0.811609	0.837177	0.264535	0.387693	0.217076	-0.407329	1.55694	-0.538024	1.03342	0.0316371	0.777015	0.0804944	0.239563	0.378701	-0.246733	-2.17667	0.529914	0.100729	-1.35012	0.483329	-0.820619	1.27878	0.803231	0.649201	-0.654249	0.814013
ENSG00000162433	P27144	AK4	-2.3755	-2.58439	-2.56521	-1.99297	-5.17829	-2.59735	-2.43073	-2.45952	-2.4833	-2.67817	-1.72306	-2.82834	-3.32075	-1.57356	-2.80488	-2.3671	-1.87965	-2.32622	-3.27046	-3.40018	-1.97941	-1.55336	-3.74299	-2.80846	-2.38812	-1.25611	-3.73243	-2.42159	-1.23189	-1.0758	-0.844269	-2.43151	-2.60629	-1.5129	-1.87951	-3.65178	-1.88634	-1.31137	-2.93495	-0.694969	-2.3098	-2.28233	-1.29782	-1.40649	-1.77842	-2.04088	-1.24954	-2.17548	-2.16866	-1.5335	-1.65647	-2.54365	-4.61749	-3.78199	-1.90479	-1.24251	-0.9789	-0.311781	-1.50847	-2.44101	-3.49596	-2.52846	-1.93442	-0.878946	-0.782347	-1.38714	-1.30285	-1.3629	-0.957208	-1.18629	-1.04371	-2.73291	-1.44417	-1.38053	-4.02593	-1.54651	-1.03975	-1.468	-2.17964	0.821402	-1.56218	-0.945466	-1.19542	-1.87068	-5.0046	-1.15011	-2.30141	-1.94198	-3.13006	-2.91464	-5.83888	-2.45035	-2.76282	-2.68627	-1.90151	-2.71897	-3.41857	-2.19329	-4.73683	-3.91173	-1.82589	-3.09992	-2.77796	-3.53602	1.2453	-3.61048	-0.943063
ENSG00000154027	Q9Y6K8	AK5	-0.31246	-0.414917	-0.904554	0.878771	0.368998	1.26925	0.362178	-1.32906	1.16306	0.929451	-0.106996	-0.239336	0.00956273	0.989951	0.800274	0.499852	-0.511966	-0.958758	0.602382	0.313244	-0.575807	0.835956	0.949347	1.65478	0.705292	0.562722	0.0957259	-0.805907	0.659703	-0.792606	0.348115	0.426347	1.1527	1.06699	0.452548	-0.353826	0.852826	0.702001	-0.583042	0.0641506	0.864595	-0.47397	0.653953	-0.0777322	0.0683495	-1.06215	1.46611	-2.04422	-0.578799	-0.303154	-2.01028	-0.629316	-0.585963	0.132179	-0.551765	0.683434	-1.26249	0.082447	-1.47027	-0.932205	0.332731	-0.205859	-1.46636	0.711401	0.415761	-2.44757	0.943337	0.386764	-0.747982	-1.939	-1.60397	-0.940006	-1.42833	-0.171669	0.243843	-1.03694	-1.03969	-2.71399	-0.589786	-0.101616	-4.36386	-0.994711	-3.72362	-1.94572	-2.18076	-0.459634	-2.322	-1.42396	-1.48587	-0.837462	-4.1337	-1.97151	-0.545605	-1.70785	-0.311511	-2.39531	-12.1574	-1.0627	-3.60943	-5.35678	-2.43092	-3.38288	-1.13342	0.47476	0.853042	-2.10288	0.144853
ENSG00000085231	Q9Y3D8	AK6	-0.325267	-0.944648	-0.925467	-2.18008	0.0810728	-0.257924	-1.20547	-0.524674	-1.52055	-0.354699	0.0863859	-1.28152	-0.375373	0.576744	-0.673902	-2.13964	-0.876756	-1.73723	-0.976373	-0.00779658	0.151739	-0.380871	-1.19812	-0.999006	-1.31463	-2.61109	-1.92298	-0.612143	0.495143	-2.43142	0.611688	-0.452303	0.725576	0.0556943	1.23187	-0.522577	0.0605124	-1.17842	0.680275	0.355812	0.199544	-0.47288	0.305287	-0.513902	0.545304	0.533621	0.952066	-3.81249	-0.551668	-0.361014	-1.6521	-0.31958	-0.813353	-3.28853	-0.679766	-0.519759	-0.945678	0.0243742	-1.11269	-1.95114	-0.103713	-0.526569	-0.202911	-0.390629	-0.194628	-0.991475	-0.854849	-0.552707	-10.4792	-1.95853	-0.166602	-0.0498642	-3.32578	-0.418476	-0.996774	-1.47206	-0.945157	-1.03579	-1.95254	-0.123097	-2.27225	-0.222854	-10.4792	-0.0612297	0.496718	-2.00021	0.18558	0.866921	-10.4792	-1.58974	-0.237478	-1.29208	-0.953373	-0.739485	1.15524	0.189002	-0.932208	-0.258419	0.765944	-0.782954	0.599876	-1.96706	0.807692	-2.72322	-0.467538	-0.424683	-1.63353
ENSG00000140057	Q96M32	AK7	-5.22044	-4.14867	-4.12957	-4.38536	-11.689	-2.58184	-11.689	-2.73307	-5.04078	-11.689	-11.689	-2.81268	-5.0316	-2.55721	-4.19925	-4.92557	-5.07367	-4.52532	-11.689	-11.689	-11.689	-3.75605	-11.689	-3.78979	-4.10442	-4.81478	-3.54658	-2.91976	-11.689	-3.05813	-4.75689	-11.689	-4.99445	-2.29049	-11.689	-11.689	-3.60441	-2.38827	-1.59927	-1.74645	-2.38741	-11.689	-1.60449	-3.88863	-3.39759	-4.75256	-2.64788	-11.689	-2.24635	-11.689	-11.689	-5.10058	-2.70021	-3.91671	-3.88477	-2.72816	-3.95802	-1.35528	-11.689	-3.16099	-4.88663	-11.689	-11.689	-2.59915	-3.57036	-1.97922	-3.28466	-1.9847	-2.52557	-4.16445	-4.82458	-3.71444	-2.95744	-1.78018	-3.01247	-5.25292	-4.95073	-11.689	-11.689	-0.0116792	-2.89876	-11.689	-2.51997	-4.17113	-1.41312	-3.79301	-1.85365	-3.45416	-4.33152	-2.53707	-2.25379	-0.667208	-2.35559	-4.40119	-0.0546067	-2.60404	-0.895247	-1.46827	-1.55869	-1.9928	-0.378748	-3.91124	-2.98424	-2.61516	0.906409	-1.63453	-4.42208
ENSG00000165695	Q96MA6	AK8	-3.35582	-2.27977	-3.25678	-10.8162	-2.71113	-10.8162	-10.8162	-4.43079	-4.16799	-2.42571	-3.56406	-10.8162	-4.15882	-2.41967	-4.31845	-10.8162	-10.8162	-10.8162	-10.8162	-4.23759	-10.8162	-1.88621	-3.84786	-10.8162	-10.8162	-10.8162	-2.26004	-10.8162	-10.8162	-10.8162	-1.57165	-2.95446	-10.8162	-3.73111	-10.8162	-2.17939	-2.14844	-2.83399	-2.04643	-0.359525	-10.8162	-3.12627	-1.40898	-2.43304	-10.8162	-10.8162	-10.8162	-4.14955	-3.68722	-2.28044	-2.40315	-10.8162	-2.14864	-1.82531	-10.8162	-3.84671	-2.50254	-0.0233626	-4.02383	-3.2843	-3.02032	-3.85348	-1.90072	-0.268621	-1.70017	-10.8162	-3.98834	-3.68826	-10.8162	-4.28385	-10.8162	-10.8162	-2.66792	-10.8162	-1.81846	-10.8162	-2.08812	-2.69168	-10.8162	-0.460159	-2.28836	-2.55638	-2.96536	-10.8162	-2.53685	-3.91418	-10.8162	-3.16395	-2.8767	-10.8162	-10.8162	-10.8162	-4.2768	-10.8162	-0.621614	-10.8162	-4.25583	-10.8162	-0.94868	-10.8162	-10.8162	-10.8162	-2.11145	-10.8162	2.44208	-10.8162	-1.55634
ENSG00000155085	Q5TCS8	AK9	0.107149	0.115376	0.0586423	-0.0330411	0.441608	0.243244	-0.315683	-0.842481	-0.0464227	-0.0186887	-0.211947	-0.0219628	-0.152616	0.408452	0.0645344	-0.742881	-0.547339	-0.767472	-0.365214	0.53324	0.170246	0.794237	-0.0733451	0.212933	0.574847	0.246738	-0.395271	-1.01585	0.609738	-0.233996	0.677037	0.61233	0.60727	0.501095	0.831903	-0.545711	0.566451	0.700127	0.403709	0.734862	-0.0813219	-0.16162	0.950366	-0.551033	0.522765	0.507383	1.21833	-0.962507	1.38173	0.0772264	-0.150755	-0.0417496	0.190247	-0.906952	-0.14989	0.941773	0.231026	0.384877	-0.27935	-0.68648	0.426618	-0.0235167	0.0172926	-0.615254	0.365023	0.9395	0.840377	0.807265	0.480649	0.171655	0.257906	0.623719	0.899969	0.604612	0.255805	0.109055	-0.119874	-0.225618	-1.65585	0.78158	-0.945765	0.506684	0.84237	-0.411159	-1.14219	-0.0847076	-0.612344	0.512303	0.121811	-0.745667	-0.203318	1.05827	-1.7859	-0.780009	0.238003	-0.26972	-1.11291	-0.113792	-0.37708	-2.66591	-0.147745	-1.81537	0.869004	-0.823878	1.66505	-0.795147	-1.44467
ENSG00000231824	P0CW23	AKAIN1	-2.40614	-8.87472	-8.87472	-8.87472	-8.87472	-8.87472	-2.17438	-8.87472	-8.87472	-8.87472	-1.62255	-8.87472	-8.87472	-8.87472	-8.87472	-8.87472	-8.87472	-8.87472	-8.87472	-8.87472	-8.87472	-8.87472	-8.87472	-8.87472	-8.87472	-8.87472	-8.87472	-8.87472	-8.87472	-1.82153	-8.87472	-8.87472	-8.87472	-8.87472	-8.87472	-8.87472	-8.87472	-8.87472	-8.87472	-8.87472	-8.87472	-8.87472	-8.87472	-8.87472	-8.87472	-8.87472	-8.87472	-8.87472	-8.87472	-8.87472	-8.87472	-1.2938	-8.87472	-8.87472	-8.87472	-8.87472	-8.87472	-8.87472	-2.08232	-8.87472	-8.87472	-8.87472	-8.87472	-8.87472	-0.756065	-8.87472	-8.87472	-1.74675	0.288721	-8.87472	-8.87472	-8.87472	-8.87472	-8.87472	-8.87472	-8.87472	-8.87472	-8.87472	-8.87472	-8.87472	-8.87472	-8.87472	-8.87472	-8.87472	-8.87472	-8.87472	-8.87472	-8.87472	-8.87472	-8.87472	-8.87472	-8.87472	-8.87472	-8.87472	-0.484387	-8.87472	-8.87472	-8.87472	-8.87472	-8.87472	-8.87472	-8.87472	-8.87472	-8.87472	1.13691	-8.87472	-8.87472
ENSG00000121057	Q92667	AKAP1	2.12853	1.27241	1.33741	2.03426	1.23127	1.86996	1.90939	0.926348	1.46379	1.92073	1.48772	1.53334	1.20129	2.14746	1.60123	1.73209	0.683956	0.893482	1.25168	1.17354	1.75662	1.81418	1.64929	2.38838	1.86514	1.86986	1.79737	0.58563	1.81467	1.28735	2.03974	1.83754	2.02073	2.13304	2.67327	1.72866	2.33515	2.22152	2.04392	2.24123	1.24416	1.8948	2.10398	1.31649	2.09228	1.44721	2.35792	-0.239718	2.39606	1.53989	0.154037	1.05947	1.3725	0.966408	0.952694	2.01655	1.33424	1.34064	0.65252	0.368794	0.967399	1.54411	0.732183	0.811513	2.17204	1.33021	1.86124	2.284	1.00549	-0.32808	1.6376	1.7988	1.34389	1.66597	1.93972	1.0463	1.05469	1.02052	1.00882	1.07923	0.742627	1.86514	0.800235	0.103193	-0.569967	0.220078	-0.0908093	1.38491	0.40747	0.598115	-0.973238	0.987361	0.934008	0.362027	1.14131	1.30091	-0.0445924	1.0832	0.76719	-2.01028	0.68631	-1.8045	2.14985	1.19786	1.6703	-0.691265	0.981812
ENSG00000108599	O43572	AKAP10	3.14791	3.4159	3.37931	3.47689	3.67002	3.25915	3.56973	2.63085	3.44907	3.47903	3.50541	3.43368	3.15373	3.86359	3.03234	3.15581	3.4642	3.12417	3.39803	3.32446	3.42325	3.7505	3.96369	3.48743	3.32523	3.51695	3.43177	2.32572	3.87133	4.15301	4.12159	3.54679	3.79796	3.64947	3.92039	3.0871	3.50122	3.95075	2.94254	3.93253	3.32193	3.60866	3.91882	3.45809	3.71233	3.90982	4.10159	3.19809	4.14338	4.14197	3.53288	3.36384	3.81104	2.49662	3.36309	3.92851	3.47664	3.60136	3.39257	3.36379	3.88334	3.74578	3.24893	2.89429	4.084	4.27336	4.13675	4.08448	3.9925	3.332	4.04704	3.40149	3.59182	3.0989	3.52472	3.37138	3.24044	3.60965	3.2536	3.36903	2.72783	3.99468	4.08309	3.30879	2.57313	3.12845	2.6122	3.68042	3.33389	3.14913	2.48947	3.57231	2.306	2.97872	2.62455	3.42913	2.25848	2.76524	3.01369	1.90506	3.27261	2.24257	4.0823	3.47143	3.19898	2.12645	3.18325
ENSG00000023516	Q9UKA4	AKAP11	2.60798	2.26487	2.46339	2.71805	2.84059	2.74637	2.71666	1.48543	2.11151	2.7091	2.78957	2.07269	2.50898	3.15533	2.10384	2.58475	1.97332	1.55868	2.38267	2.46379	2.7499	2.96419	2.88702	3.16151	3.06485	3.14767	2.54414	1.36899	3.20901	2.47892	2.91911	2.7709	3.29807	3.08734	3.35931	2.2135	3.17695	3.24485	2.31822	3.06026	2.12048	2.56044	3.04994	2.071	2.83852	2.37165	2.89266	0.647832	3.07817	2.06426	1.20212	2.59323	2.40479	1.73247	2.84859	2.71964	2.28071	2.17123	0.984943	1.85266	2.78472	2.35619	1.9865	1.45455	3.12634	2.02453	2.62988	3.00275	2.31672	1.30726	2.82952	1.96417	2.02838	2.57206	2.54666	1.75349	2.11371	1.95009	1.52512	1.37835	1.34515	2.62788	1.69892	2.1183	0.892328	1.11979	0.344443	2.75915	0.769697	2.06727	0.484079	2.13896	1.40137	1.28801	1.72018	1.66828	0.934093	2.15224	1.70621	-1.05621	1.96519	-0.0312609	2.83799	2.5151	1.37757	0.582584	1.53467
ENSG00000131016	Q02952	AKAP12	-3.71719	-0.874105	0.565144	0.243052	-0.394418	-0.389715	-1.10721	-3.12434	-0.401053	-1.99192	1.22391	-1.22843	-1.15055	-0.828868	-0.727059	0.364222	-4.88663	-0.848697	-1.21561	-2.3449	-2.60005	0.498721	-0.893478	-3.01444	-0.010396	1.20029	0.166503	-0.491265	-1.52029	-0.451974	-0.819002	-0.638654	-1.4914	-1.51254	-12.4946	-2.68985	0.693358	-0.0259635	0.747777	-0.660014	-0.231512	-1.48901	0.112391	-1.53005	-2.98341	-1.56923	-1.99578	-0.934824	-3.78752	-1.37709	-1.9693	-12.4946	-1.07515	-0.991443	-2.11077	-1.53592	-3.44576	0.264496	-3.71199	-3.16089	-0.660405	-1.45531	-3.57909	-0.883363	-2.5723	-1.59313	-4.09024	-0.422445	-3.00973	-2.97592	-2.31942	-3.20154	-1.65015	1.43273	-4.23191	-3.07316	-2.18379	-2.20415	-1.44765	0.504403	-3.48242	-1.33194	-3.64686	-4.39438	-3.40986	-4.59859	-3.02135	-0.527217	-2.3373	-1.28568	-4.47094	-12.4946	-3.16117	-2.04508	-1.2011	-12.4946	-5.9342	-2.68849	-2.94859	-6.68113	-5.92452	-3.49819	-12.4946	-4.73865	1.21618	-4.1375	-1.77677
ENSG00000170776	Q12802	AKAP13	4.73423	4.60433	4.45817	4.70757	5.0457	4.68618	4.76349	4.06337	4.60492	4.74127	4.85976	4.54872	4.63687	5.02556	4.56736	4.43846	4.8769	4.65183	4.94503	4.29866	4.79937	5.26027	4.96054	4.99014	4.92288	4.87036	4.49955	3.73211	5.28424	5.48483	5.30622	5.13723	4.82197	4.89706	4.73928	4.33911	5.0438	5.47659	4.37173	5.37516	4.75595	5.27824	5.40577	5.35687	4.81723	5.71892	5.43355	4.53234	5.28869	5.43567	5.13677	4.47515	4.84628	3.9211	4.3905	5.72744	5.29733	4.74667	4.98156	4.53258	4.77672	5.12729	4.58033	4.2294	5.00273	5.42855	5.1384	5.17578	5.59966	5.37041	4.85918	5.19152	5.66716	4.84281	5.08253	4.93486	5.04349	4.97331	4.54864	5.35009	4.25563	5.3273	5.01234	5.13772	4.00889	5.66849	3.9586	5.13752	5.39895	4.36198	2.69304	4.41918	3.24656	4.71316	3.85591	4.52481	3.75735	4.08882	4.38844	2.85277	4.87013	3.09308	4.93358	4.4488	4.40211	3.35816	4.67029
ENSG00000186471	Q86UN6	AKAP14	-3.12473	-9.59331	-9.59331	-9.59331	-9.59331	-9.59331	-9.59331	-9.59331	-9.59331	-9.59331	-9.59331	-9.59331	-9.59331	-9.59331	-3.09553	-9.59331	-9.59331	-9.59331	-9.59331	-9.59331	-9.59331	-9.59331	-9.59331	-9.59331	-9.59331	-9.59331	-9.59331	-9.59331	-9.59331	-9.59331	-1.6671	-9.59331	-9.59331	-9.59331	-9.59331	-9.59331	-9.59331	-9.59331	-2.81363	-9.59331	-9.59331	-9.59331	-9.59331	-9.59331	-9.59331	-9.59331	-9.59331	-9.59331	-9.59331	-9.59331	-9.59331	-9.59331	-9.59331	-9.59331	-9.59331	-9.59331	-9.59331	-9.59331	-9.59331	-9.59331	-9.59331	-9.59331	-9.59331	-9.59331	-9.59331	-9.59331	-9.59331	-9.59331	-9.59331	-9.59331	-9.59331	-9.59331	-9.59331	-9.59331	-1.91324	-9.59331	-9.59331	-9.59331	-9.59331	-9.59331	-9.59331	-2.32876	-9.59331	-9.59331	-9.59331	-9.59331	-9.59331	-9.59331	-9.59331	-9.59331	-9.59331	-9.59331	-9.59331	-9.59331	-2.19868	-9.59331	-9.59331	-9.59331	-9.59331	-9.59331	-9.59331	-9.59331	-9.59331	-9.59331	-0.580283	-9.59331	-9.59331
ENSG00000197976	Q02040	AKAP17A	4.41837	4.22115	4.57605	4.7163	4.73141	4.60175	4.56196	3.62198	4.61742	4.69076	4.42274	4.31889	4.61361	5.12968	4.3666	4.22689	4.5557	3.85543	4.57832	4.13568	4.49945	5.00108	4.71042	4.58175	4.79819	4.86063	4.79902	3.58184	4.9703	5.08957	4.98612	4.79513	4.64234	4.95932	5.44853	3.90853	4.92887	5.00501	4.03826	4.90004	4.28772	5.11433	4.52567	4.43374	4.56094	4.83483	4.85182	4.15062	4.99887	4.93056	4.2758	4.2699	4.26764	3.85595	4.61852	4.859	4.42601	4.53896	4.54814	4.04941	4.65321	4.78397	4.24493	4.33026	5.11219	4.74793	4.73444	4.60669	4.83343	4.83565	4.74613	4.05099	4.49111	4.35786	4.29067	4.05919	4.27365	4.67999	4.31896	4.26518	4.39154	4.76242	4.94688	4.15808	3.63606	4.19334	3.7379	4.64168	4.78005	4.24234	2.51537	4.17598	3.52689	3.97511	3.80625	4.4701	3.3803	3.78791	4.05439	2.27673	4.20016	3.3963	5.28644	4.69997	4.02605	3.06244	3.96726
ENSG00000157654	Q9Y2D5	AKAP2	-12.403	-12.403	-12.403	-12.403	-12.403	-5.86772	-12.403	-12.403	-12.403	-12.403	-12.403	-12.403	-12.403	-12.403	-12.403	-12.403	-12.403	-12.403	-12.403	-12.403	-12.403	-12.403	-12.403	-12.403	-3.82212	-12.403	-12.403	-12.403	-12.403	-12.403	-12.403	-12.403	-12.403	-12.403	-12.403	-12.403	-12.403	-12.403	-12.403	-12.403	-12.403	-12.403	-12.403	-12.403	-12.403	-12.403	-12.403	-5.73628	-12.403	-12.403	-12.403	-12.403	-12.403	-12.403	-12.403	-12.403	-12.403	-12.403	-12.403	-12.403	-12.403	-12.403	-12.403	-12.403	-12.403	-12.403	-12.403	-12.403	-12.403	-12.403	-12.403	-12.403	-12.403	-12.403	-3.7264	-12.403	-12.403	-12.403	-12.403	-12.403	-12.403	-12.403	-12.403	-12.403	-12.403	-12.403	-12.403	-12.403	-12.403	-12.403	-12.403	-12.403	-12.403	-12.403	-5.00832	-12.403	-12.403	-12.403	-12.403	-12.403	-12.403	-12.403	-12.403	-12.403	-12.403	-12.403	-12.403
ENSG00000111254	O75969	AKAP3	-3.78139	-1.89964	-4.67472	-2.35927	-4.13146	-3.71436	-3.5484	-3.28295	-2.28318	-1.63135	-1.99674	-1.55942	-3.00898	-1.84738	-2.75604	-1.49002	-3.05133	-3.49649	-2.54487	-11.2418	-2.19403	-3.30882	-1.6981	-2.02426	-1.66285	-1.37835	-3.68177	-3.27742	-4.34352	-11.2418	-2.31855	-1.38468	-2.97158	-1.84327	-1.93101	-3.01879	-1.57578	-2.67649	-2.88593	-0.107403	-3.25869	-1.74948	-1.15727	-4.43495	-2.53648	-3.31124	-0.115293	-2.99965	-2.53471	-1.70795	-11.2418	-11.2418	-11.2418	-4.05115	-0.85797	-1.69694	-1.7083	-0.323464	-3.45591	-4.70209	-2.12785	-2.28774	-2.54818	-1.56785	-2.53991	-2.33806	-1.61748	-0.801205	-1.27208	-2.40001	-1.38824	-3.26722	-1.51191	-3.49764	-0.867247	-2.49716	-11.2418	-1.53573	-4.70348	0.698505	-2.71392	-2.98195	-11.2418	-1.72982	-11.2418	-1.76486	-1.9906	-2.5931	-4.87552	-3.66974	-11.2418	-2.27668	-3.71014	-3.37209	-2.26793	-11.2418	-3.68906	-2.28239	-3.10761	-5.42833	-11.2418	-11.2418	-11.2418	-2.48919	1.85606	-1.8869	-1.17555
ENSG00000147081	Q5JQC9	AKAP4	-3.51141	-2.11421	-10.9718	-3.08625	-3.86149	-10.9718	-4.27147	-3.01297	-4.32358	-2.5813	-10.9718	-2.09549	-10.9718	-4.15169	-3.48205	-3.21503	-10.9718	-10.9718	-10.9718	-10.9718	-10.9718	-10.9718	-3.00922	-10.9718	-0.0720768	-1.3008	-2.41563	-4.00168	-10.9718	-10.9718	-3.04561	-4.10386	-10.9718	-10.9718	-10.9718	-10.9718	-10.9718	-10.9718	-10.9718	-2.83294	-10.9718	-4.27489	-2.88331	-10.9718	-10.9718	-10.9718	-3.92249	-10.9718	-1.85057	-3.01906	-10.9718	-10.9718	-10.9718	-10.9718	-10.9718	-10.9718	-3.24083	-3.63028	-10.9718	-4.43211	-10.9718	-10.9718	-4.84585	-0.298762	-10.9718	-2.06809	-10.9718	-3.84385	-0.639852	-4.43944	-10.9718	-2.4142	-10.9718	-4.22095	-10.9718	-10.9718	-4.23354	-10.9718	-10.9718	0.705517	-3.17831	-1.39287	-10.9718	-4.44609	-10.9718	-4.06977	-4.2938	-10.9718	-10.9718	-3.39977	-10.9718	-10.9718	-10.9718	-4.67479	-0.999392	-10.9718	-10.9718	-10.9718	-10.9718	-10.9718	-10.9718	-10.9718	-10.9718	-10.9718	2.28648	-3.61033	-2.12618
ENSG00000179841	P24588	AKAP5	-2.23747	-2.41994	-1.8163	-2.39501	-1.08806	-1.94793	-2.78024	-3.32005	-1.5539	-2.88763	-1.1258	-1.5945	-2.1722	-3.87944	-2.33338	-2.35448	-4.66803	-3.31215	-1.58168	-2.71063	-1.23028	-3.02465	-1.73327	-4.37676	-0.997916	-2.2428	-2.26281	-3.14491	-2.06672	-1.14561	-1.18514	-2.61131	-2.59367	-1.29394	-0.250933	-1.1827	-0.611312	-2.12827	-1.50868	-2.14096	-1.49043	-0.463359	-0.334453	-2.48048	-2.40268	-3.34841	-1.32998	-4.61644	-1.69696	-2.74216	-12.276	-1.79473	-1.91043	-3.09278	-2.89109	-1.14747	-3.22716	-1.13538	-5.48359	-5.73629	-2.48496	-2.51584	-2.16952	-2.86474	-2.16124	-1.12672	-3.13638	-2.83437	-3.11255	-5.74362	-3.83488	-1.21903	-3.54442	-0.368285	-2.43148	-2.68486	-4.54448	-2.15533	-3.16571	-1.59822	-3.26382	-1.11334	-5.41889	-1.95752	-4.99198	-2.57696	-4.02244	-0.823034	-3.9229	-2.12532	-12.276	-4.89009	-4.16198	-3.18743	-3.30213	-4.50897	-12.276	-2.83199	-5.71654	-12.276	-2.01956	-3.76389	-4.56776	-2.20348	-0.458012	-12.276	-2.69465
ENSG00000151320	Q13023	AKAP6	-2.82514	-3.04948	-5.11482	-2.28794	-3.1102	-2.29232	-4.17467	-2.77804	-2.57656	-1.8244	-2.17933	-2.79641	-2.5673	-2.0047	-2.38078	-2.74966	-5.06617	-3.05648	-2.80629	-2.52137	-3.03953	-0.885196	-1.62583	-2.07635	-3.28494	-4.48414	-2.36262	-3.7104	-2.6137	-3.30513	-2.57958	-2.49233	-2.46569	-2.20315	-1.28636	-3.22883	-2.78304	-1.60611	-2.3798	-3.07632	-2.04873	-3.98573	-1.58691	-3.06826	-3.06077	-3.74432	-1.54426	-7.00376	-2.15896	-3.02217	-3.84496	-3.77363	-2.54632	-3.58149	-2.28715	-2.90429	-2.36072	-1.33753	-2.49816	-3.56005	-3.07274	-3.01796	-4.56265	-2.41271	-1.23479	-2.76896	-3.04703	-2.38231	-2.33903	-4.15176	-3.01019	-3.53041	-3.7184	-3.60974	-4.4101	-13.6704	-4.94232	-3.54976	-5.55754	-0.671433	-4.14452	-1.89133	-5.81956	-7.1447	-5.39105	-3.9714	-5.41688	-3.43918	-5.73091	-2.35053	-3.06644	-3.70677	-2.39113	-3.80536	-1.96205	-3.00227	-7.11004	-2.94754	-3.42473	-7.85697	-4.79063	-7.46453	-2.50906	-2.92034	0.246779	-5.72691	-3.24193
ENSG00000118507	O43687	AKAP7	0.950116	0.758451	0.980433	1.1847	1.27015	1.70391	0.643821	0.647418	0.341295	0.725477	1.16682	0.830637	1.38883	1.23592	1.20842	0.674343	0.798944	0.717654	1.07399	1.23127	0.864899	1.17983	1.31265	1.39103	0.829892	0.974519	1.24005	1.67558	1.51325	0.29524	1.17304	0.482859	1.46382	1.52649	1.42527	0.62305	0.531483	0.644436	0.788008	2.37298	-0.276414	0.824757	1.16604	1.35784	1.38953	0.467045	1.15099	-1.04155	0.317165	0.145483	-0.870188	0.356818	-1.02993	-0.6204	0.465731	0.813458	0.222277	1.5309	-0.198873	0.448411	1.33166	1.90837	0.384572	0.392611	1.10321	-1.27848	0.171221	1.78536	0.182589	-0.400008	0.479303	2.12481	0.226272	0.520825	0.215507	0.471948	-0.133226	0.372312	1.2494	1.94023	0.630751	0.962507	-0.75	1.40016	1.19887	-0.219498	0.716414	1.61865	-0.830846	0.586008	1.61747	1.28452	1.32548	0.659184	1.46884	1.14092	0.469318	1.80481	1.38178	0.216412	0.834117	1.63824	0.722847	0.73907	0.830103	0.277027	0.456004
ENSG00000105127	O43823	AKAP8	3.03774	2.72819	2.80998	2.89086	3.10585	3.06109	3.04322	2.01735	3.12983	3.0997	2.79532	2.66093	2.86681	3.56156	2.74671	2.80394	2.84508	2.29124	2.95843	2.68621	3.20173	3.57104	3.3388	3.22434	2.61514	2.99949	3.05416	1.82879	3.40507	3.51505	3.30227	3.14737	3.09348	3.71323	3.64243	2.63923	3.63189	3.6767	2.38426	3.41889	2.6975	3.45638	3.03132	2.84773	3.18048	3.10594	3.40785	1.86925	3.41047	3.27809	1.81367	2.811	2.7257	1.881	2.81991	3.63286	2.7302	3.2292	2.26384	2.09883	2.89711	2.73881	2.53633	2.42487	2.96566	2.69779	3.54014	3.46805	2.9296	2.53885	2.99698	2.51035	2.40144	3.11943	3.10415	2.39258	2.76278	2.89758	2.47086	2.88524	2.48721	2.7512	2.6133	2.69849	1.8385	1.92807	2.02708	3.20326	2.04893	2.12819	0.518292	2.66243	1.80907	2.12177	2.20175	2.70853	1.94573	2.43166	2.35051	0.318196	2.72172	0.804183	3.66619	2.84177	2.6698	1.20504	2.71856
ENSG00000011243	Q9ULX6	AKAP8L	3.35871	3.29644	3.5229	3.73236	3.79311	3.50816	3.69904	2.80088	3.59786	3.5447	3.52515	3.33132	3.47034	4.22727	3.43873	3.1097	3.2061	2.71787	3.52461	3.26522	3.41637	4.01283	3.65855	3.73589	3.68536	3.54662	3.4292	2.57766	4.22952	3.72272	3.64302	3.40578	3.59805	3.9699	3.59663	2.804	3.9821	3.83829	3.26894	3.99929	3.37926	4.19748	3.5562	3.20615	3.42461	3.50737	3.60264	2.50281	3.86211	3.42981	2.93221	3.21464	3.17617	3.24694	3.58575	3.71775	3.22664	3.40865	3.02747	3.08838	3.42626	3.55668	3.0263	2.85109	3.41281	3.34367	3.77568	3.30662	3.12149	3.63772	3.40691	3.00516	3.37972	3.21537	3.3143	3.1211	3.21741	3.3905	3.22869	3.34354	3.08262	3.46212	3.52505	2.76968	3.83431	2.906	4.10932	3.60564	3.04196	3.3161	2.18076	3.96458	3.12031	2.81464	3.18986	3.27252	3.63081	3.77444	4.10132	1.98267	3.35074	2.98216	4.25856	3.30417	3.13126	2.4674	3.02141
ENSG00000127914	Q99996	AKAP9	2.73638	2.65156	2.63858	2.76203	3.10674	2.92615	2.61072	2.08143	2.38413	2.66355	2.92285	2.36695	2.15571	3.21676	2.60424	2.64375	2.31624	2.17759	2.67139	2.8238	3.03385	3.39597	2.73427	2.97454	2.74813	3.07	2.3998	1.67195	3.53725	2.72006	3.30493	2.77379	3.58039	2.99269	3.51376	2.24719	3.18047	3.49588	2.37545	3.49767	2.38685	3.03038	3.34193	2.44013	2.95415	3.26903	3.28908	1.20752	3.33835	2.81555	1.30939	2.57643	2.6263	1.64968	2.41927	3.3114	2.87465	2.29094	1.72575	1.99583	3.12013	2.73086	2.3166	1.68354	3.1784	2.68267	2.88191	3.10333	2.66548	2.3769	2.81426	2.47608	2.68254	2.27409	2.91399	2.48978	2.21019	2.49075	1.7637	2.30138	1.62302	3.01003	2.17992	2.51306	2.47951	2.30517	2.24742	3.34431	1.76967	2.19093	2.1205	3.00372	1.93041	2.2604	2.88243	2.57109	2.16402	2.88203	2.67538	1.0286	2.79416	1.98594	3.41349	2.24567	2.22498	1.42132	1.71534
ENSG00000166452	Q9NQ31	AKIP1	-1.52853	-1.22628	0.0717121	-0.950173	-0.297489	-0.240363	-1.07267	-2.196	-1.93102	-0.957986	-0.324572	-1.10816	-1.11597	-0.589773	-0.763169	-0.816658	-1.64298	-2.08886	-1.06564	-0.196527	-0.522036	-1.63842	-0.151147	-1.67223	1.09653	-0.00514977	-0.108165	-1.02295	0.225399	-0.20313	0.674358	-0.711323	-0.427155	0.314142	0.633775	-0.233668	-3.47853	-1.00504	0.198887	0.887757	-0.782054	-0.0771219	-0.162246	-0.603169	-0.165079	-2.63788	0.718464	-1.10662	0.251465	-1.29724	-2.15535	-0.186635	-0.202864	-1.38522	1.13667	0.849483	0.548719	-0.912095	-1.78582	-0.872652	0.221785	-1.03039	-1.00193	-1.89273	1.58973	0.580847	1.2471	-0.449514	-0.40625	-0.728223	0.371761	-2.59386	0.482357	-1.50639	0.275296	1.06081	-1.03442	-0.447763	-0.874059	-0.627035	-1.36396	0.272448	-10.5684	-1.47084	-1.12171	-0.0925179	-10.5684	0.469663	-2.21534	-1.00208	-2.54478	-0.190092	-4.029	-1.28755	-0.373819	-0.347402	-4.00804	-0.762321	-0.322729	-3.18721	-0.20517	-2.79066	0.221163	-1.23199	0.764284	-1.89029	-0.724364
ENSG00000174574	Q9H9L7	AKIRIN1	3.42518	3.71675	3.73034	3.55521	4.19726	3.73157	3.61986	3.0224	3.54706	3.63086	3.96812	3.49477	3.60297	4.14067	3.67151	3.49091	3.40118	3.26292	3.58626	3.31947	3.81455	4.20363	3.9427	4.28603	4.20681	4.0628	3.74772	2.6918	3.7926	4.5915	4.45195	3.9883	3.86475	4.15989	4.31269	3.51914	4.14046	4.45884	3.49196	4.1515	3.49581	4.02137	4.1626	3.64488	4.05532	3.76139	4.21693	3.40841	4.62362	4.32514	4.07389	3.35185	4.1326	3.01754	3.5462	4.26062	4.18813	3.90349	3.85875	3.74159	4.25796	4.03658	3.8112	3.47523	4.43154	4.15072	4.32906	4.39419	4.46874	4.47988	4.08582	3.98026	4.21658	3.75517	3.72809	3.92431	3.85746	4.05947	3.41553	3.44043	3.52525	4.31019	4.34056	3.72747	3.38404	4.09085	3.17336	4.20301	4.35694	3.53743	3.08747	3.59474	3.24158	3.41714	3.38478	3.6532	3.03651	2.9217	3.41614	2.90282	3.69916	3.2103	3.91879	3.41164	3.68064	3.23171	3.30648
ENSG00000135334	Q53H80	AKIRIN2	4.44372	4.60948	4.7556	4.56871	5.09575	4.5286	4.70407	4.01887	4.50616	4.60012	4.83663	4.59469	4.47178	4.94111	4.08149	4.1785	4.85656	4.31114	4.79908	4.34718	4.65169	4.91416	5.1644	5.32479	5.00543	4.9917	4.54827	3.76751	4.69002	5.83861	5.828	5.51741	4.66326	4.99843	5.27466	4.51984	5.05308	5.58489	4.57539	5.62878	4.84976	5.28269	6.06365	5.70629	5.04316	6.00358	6.10904	4.89739	6.07227	6.41533	5.65258	4.4788	5.56008	4.04834	5.11121	5.9756	6.26501	5.4219	6.02614	4.92295	5.17155	5.67255	5.15486	5.16825	5.98102	6.47717	5.73448	5.88084	6.59414	6.13221	5.58134	6.25022	6.37148	5.10268	5.67328	5.73803	5.36708	6.17958	5.53386	5.15885	4.7785	6.26411	6.31617	5.42934	4.4244	6.40805	5.09871	5.25632	6.37385	4.62887	3.78139	4.75941	3.6814	5.08993	4.46294	5.08434	4.17901	4.00328	4.64565	3.51436	5.05605	4.17335	5.45421	5.23807	5.50216	4.55271	5.58845
ENSG00000106948	Q7Z591	AKNA	6.15323	6.16798	6.29258	6.50617	6.6247	6.1922	6.20925	5.50916	6.443	6.49898	6.29351	6.27713	6.26512	6.81963	6.17411	6.03686	6.23755	5.6568	6.44016	6.11697	6.37356	6.83471	6.72206	6.73978	6.76847	6.53243	6.49882	5.30071	6.71381	6.90824	6.75975	6.74262	6.4775	6.77244	6.62191	6.03552	6.72104	7.10371	6.08467	6.69314	6.55871	7.01626	6.65983	6.19058	6.55395	6.73196	7.14964	5.7285	7.15831	7.02712	6.2318	5.97505	6.24674	5.5261	6.2787	7.07282	6.53505	6.90649	6.59676	5.82366	6.43459	6.69613	6.28662	6.10586	7.09667	6.90114	6.79417	6.7091	6.91572	6.99984	6.22755	6.73748	6.89214	6.35465	6.50395	6.66808	6.08042	6.85002	6.17106	6.08984	6.18127	6.84003	6.73234	6.00853	4.86813	6.40559	5.05207	6.51715	6.8801	6.06211	4.10524	5.45413	4.69709	5.44117	5.13471	5.69353	4.72703	5.01267	5.34148	3.13621	5.57264	4.69581	6.33087	5.94283	6.01867	4.73585	6.55473
ENSG00000162641	Q5T1N1	AKNAD1	-11.664	-3.54127	-11.664	-3.36491	-11.664	-4.13656	-11.664	-11.664	-11.664	-11.664	-11.664	-2.46634	-11.664	-11.664	-11.664	-11.664	-11.664	-11.664	-11.664	-11.664	-4.9273	-11.664	-11.664	-11.664	-11.664	-11.664	-11.664	-5.68239	-11.664	-11.664	-11.664	-11.664	-11.664	-11.664	-11.664	-11.664	-11.664	-11.664	-11.664	-4.52001	-11.664	-11.664	-3.57549	-11.664	-11.664	-11.664	-11.664	-11.664	-3.54015	-11.664	-11.664	-5.07556	-4.9858	-11.664	-11.664	-2.70314	-11.664	-2.00765	-3.29533	-11.664	-11.664	-11.664	-5.53802	-2.57413	-11.664	-4.75125	-4.8361	-3.54118	-11.664	-11.664	-11.664	-11.664	-11.664	-3.91984	-4.9769	-11.664	-11.664	-11.664	-11.664	-1.72259	-11.664	-11.664	-11.664	-11.664	-11.664	-3.18504	-11.664	-11.664	-11.664	-11.664	-11.664	-11.664	-11.664	-4.37617	-1.46938	-11.664	-11.664	-11.664	-11.664	-11.664	-11.664	-11.664	-11.664	-11.664	0.805925	-5.29376	-2.4041
ENSG00000117448	P14550	AKR1A1	2.53097	0.846081	1.73301	1.84047	2.48349	2.06554	2.59658	1.00347	1.89195	1.98244	1.84877	1.35658	1.90122	2.51287	2.48427	1.85001	2.08376	1.58797	2.17665	1.89469	1.71451	2.45753	2.25192	2.43909	2.87213	2.77205	2.17306	1.17891	2.71032	2.3004	3.41932	2.23921	2.50477	2.65072	3.56922	2.33878	3.11494	2.77518	2.44431	2.91945	2.11849	2.79319	3.01699	3.14272	2.83269	2.81074	3.1277	0.891903	3.05245	2.44604	0.622884	2.49542	1.94081	1.58155	2.97889	3.09898	2.99159	2.53339	1.52565	2.51543	2.83598	2.82507	1.75478	1.69333	2.81899	2.28437	3.15513	3.13126	2.59517	2.78413	2.20089	2.26394	2.22202	2.56161	1.87386	2.3414	2.64675	2.91801	2.25551	2.55573	1.98781	2.78558	1.98572	2.07121	1.606	1.88132	0.609705	2.56714	1.90991	1.46279	0.948258	2.16302	0.602951	1.41976	2.02125	2.22747	1.55883	2.64825	2.34276	-2.0484	2.89483	-0.236798	2.82189	2.42708	2.39387	0.666247	2.35739
ENSG00000085662	P15121	AKR1B1	1.0212	1.24838	1.22028	1.39593	1.61629	1.25848	1.61788	0.522165	0.950038	2.43308	1.5278	1.46772	1.5339	2.06066	0.565411	1.36967	1.19506	0.200876	1.31303	1.05303	1.59318	2.02841	1.90814	2.02972	2.29273	1.68952	1.91378	0.674514	1.75619	1.78109	1.92971	1.61711	2.11449	2.22826	2.64631	1.09529	2.4846	2.11306	1.77595	2.4498	1.98683	2.15869	1.77546	1.36284	1.83841	0.730736	1.70682	-0.884695	2.00945	1.46339	-0.0218377	1.24186	0.980284	0.670382	1.64679	2.22724	1.69518	1.97677	0.495305	0.777674	1.89077	1.49407	1.48145	1.49264	2.10377	1.44365	2.19133	1.73714	1.56634	1.16098	1.19858	0.588558	1.36424	0.958507	2.07837	1.1117	0.878706	1.1664	0.807967	1.57596	1.33866	1.47614	0.130071	0.359276	-0.262759	0.236766	-1.40328	2.14805	-0.888862	0.940827	-0.804459	0.348537	-0.0703254	-0.958922	1.05456	0.73156	0.114292	1.15109	-0.693601	-1.74861	0.223571	-2.72654	1.48526	1.46502	1.94167	-0.797456	0.478753
ENSG00000198074	O60218	AKR1B10	-3.70062	-2.62886	-3.60213	-3.85644	-10.1692	-3.63397	-10.1692	-3.78376	-3.52096	-3.35507	-10.1692	-3.28369	-10.1692	-10.1692	-10.1692	-10.1692	-10.1692	-10.1692	-10.1692	-10.1692	-10.1692	-10.1692	-10.1692	-3.26394	-10.1692	-10.1692	-2.60918	-10.1692	-10.1692	-10.1692	-1.66	-10.1692	-10.1692	-10.1692	-10.1692	-10.1692	-3.07929	-10.1692	-10.1692	-2.03032	-10.1692	-10.1692	-2.08069	-10.1692	-10.1692	-10.1692	-10.1692	-2.50964	-10.1692	-10.1692	-10.1692	-3.58077	-10.1692	-10.1692	-10.1692	-10.1692	-10.1692	-10.1692	-10.1692	-3.62949	-10.1692	-3.20645	-10.1692	-2.07669	-0.731733	-10.1692	-10.1692	-1.04898	-10.1692	-3.63682	-10.1692	-10.1692	-10.1692	-10.1692	-1.90651	-10.1692	-10.1692	-3.03949	-10.1692	0.993753	-3.94771	-1.90935	-2.31833	-10.1692	-10.1692	-3.26715	-2.49825	-10.1692	-10.1692	-10.1692	-10.1692	-10.1692	-10.1692	-3.87217	-0.781017	-3.39556	-10.1692	-10.1692	-10.1692	-10.1692	-10.1692	-10.1692	-3.45408	-10.1692	2.42623	-10.1692	-0.909308
ENSG00000227471	C9JRZ8	AKR1B15	-4.63158	-11.1002	-11.1002	-3.21458	-3.98982	-11.1002	-11.1002	-4.71472	-11.1002	-11.1002	-11.1002	-11.1002	-3.4499	-11.1002	-11.1002	-11.1002	-4.48481	-11.1002	-11.1002	-11.1002	-4.36346	-11.1002	-11.1002	-11.1002	-11.1002	-2.64917	-11.1002	-11.1002	-11.1002	-4.04697	-3.17394	-4.23219	-11.1002	-11.1002	-11.1002	-11.1002	-11.1002	-11.1002	-4.32047	-1.37973	-11.1002	-3.4102	-4.00636	-11.1002	-11.1002	-4.1637	-11.1002	-11.1002	-11.1002	-4.14158	-11.1002	-4.51172	-11.1002	-11.1002	-11.1002	-1.81795	-2.05131	-11.1002	-4.30775	-3.56822	-11.1002	-3.1432	-4.97418	-1.68889	-1.9841	-11.1002	-11.1002	-11.1002	-3.92918	-2.99324	-4.23572	-11.1002	-3.94677	-11.1002	-4.41307	-11.1002	-3.36864	-11.1002	-11.1002	0.955593	-3.30665	-1.03632	-11.1002	-11.1002	-11.1002	-3.20415	-3.4292	-11.1002	-11.1002	-11.1002	-11.1002	-11.1002	-11.1002	-11.1002	-1.39047	-11.1002	-4.53976	-11.1002	-4.5407	-11.1002	-11.1002	-11.1002	-11.1002	-11.1002	0.71783	-11.1002	-11.1002
ENSG00000187134	Q04828	AKR1C1	-6.02998	-2.37972	-2.24515	-2.74296	-3.39608	-2.5181	-4.80516	-3.32063	-2.05638	-1.88903	-2.93205	-2.454	-3.26814	-3.10414	-2.69329	-4.15903	-3.89429	-4.75326	-3.48039	-2.12665	-3.77204	-2.76245	-3.21751	-2.79629	-2.33527	-2.63511	-2.62274	-3.7293	-1.36386	-2.86949	-1.87693	-12.4986	-5.80399	-3.10003	-2.99541	-4.27555	-3.09522	-3.93325	-1.48344	-2.19374	-2.51973	-1.90777	-3.0913	-2.89545	-2.79497	-0.147387	-3.13604	-3.03675	-1.79407	-3.5487	-3.67149	-3.60024	-4.82742	-2.73121	-2.69915	-1.95467	-5.76079	-2.16481	-1.63099	-12.4986	-2.89993	-4.5416	-5.38295	-1.71009	-1.68386	-5.58581	-1.43482	-3.05693	-3.74931	-2.39557	-12.4986	-3.2055	-2.76867	-5.74768	-2.2394	-3.07711	-4.76704	-4.374	-3.38827	0.500447	-2.04757	-4.23871	-12.4986	-5.97282	-1.97492	-3.60558	-2.13316	-3.84986	-2.56344	-2.9322	-12.4986	-1.87246	-4.38454	-2.21883	-1.20506	-4.14877	-1.95256	-2.5406	-3.36694	-3.53815	-2.94182	-5.30246	-2.9879	-3.74595	0.0968718	-2.68483	-2.65448
ENSG00000151632	P52895	AKR1C2	-4.59815	-3.20094	-3.18178	-2.95408	-2.95608	-4.53112	-5.35821	-2.88063	-3.83498	-4.25086	-3.22775	-3.59624	-1.60712	-12.0586	-2.57482	-3.30511	-5.44321	-12.0586	-3.77551	-3.17012	-3.33204	-5.1197	-4.09596	-2.16386	-4.47396	-3.60758	-3.1812	-3.28931	-1.47105	-2.01491	-3.54936	-4.19679	-12.0586	-2.66003	-3.96714	-12.0586	-12.0586	-12.0586	-3.70269	-2.92224	-3.49239	-1.46778	-2.9727	-2.67753	-2.35498	-1.67342	-2.69604	-3.81642	-1.47952	-2.78736	-3.64547	-12.0586	-5.38037	-4.28625	-2.25916	-1.92939	-3.74487	-3.72147	-4.27268	-12.0586	-3.67985	-3.10451	-3.94816	-1.06375	-2.9425	-4.15182	-1.92022	-1.76986	-3.8926	-2.73224	-3.61744	-12.0586	-2.91279	-3.31777	-2.0622	-4.63082	-4.32705	-2.13035	-3.94567	0.296687	-2.68443	-4.79401	-12.0586	-5.53282	-3.77918	-3.16558	-3.805	-5.39912	-2.12344	-12.0586	-12.0586	-3.09345	-3.53081	-3.45436	-2.08613	-12.0586	-5.49816	-3.42036	-5.4991	-4.67733	-3.17875	-4.86246	-12.0586	-4.30261	0.85875	-3.70146	-3.79631
ENSG00000196139	P42330	AKR1C3	-0.187315	-2.01243	-1.29355	-0.728091	0.945472	0.673388	-2.27325	-2.17669	-2.10373	-1.9365	-0.843978	-0.503079	-0.318333	-0.346712	0.0645193	-0.336806	-2.13692	-2.22118	-0.530875	0.338824	-0.363791	0.467917	-1.00422	-4.64168	-0.647204	-0.596865	-1.53377	-2.12682	0.146972	-0.597046	-0.625936	-1.36822	-0.28083	-1.66361	0.312149	-0.389545	-0.560068	-0.399859	-1.19439	-1.09024	-2.24534	0.136445	0.18053	-3.16376	-0.522477	0.547933	0.192306	-2.30719	-0.427638	-0.89868	-1.72148	-0.972639	-1.71141	-1.90498	-0.940886	-0.00354447	-0.429795	-0.0439041	-1.76598	-2.43526	-0.233415	-0.202935	-1.63293	-1.28863	0.736723	-0.738535	-0.731014	0.615383	0.614291	-0.274769	-2.37053	0.122759	0.181659	0.617043	-1.41321	-0.372101	-0.49963	0.380152	-0.379756	0.715205	0.270189	-0.291225	-2.69921	-1.03597	-1.81109	-0.132917	-0.882201	-1.09347	-0.290791	-2.65752	-2.11172	-1.16861	-3.0192	-0.623788	-1.35233	-3.19717	-4.98655	-2.90875	-3.99516	-3.43222	-0.467906	-11.547	-3.25605	0.247106	1.27084	-2.19206	-1.11844
ENSG00000198610	P17516	AKR1C4	-10.3034	-10.3034	-3.73632	-10.3034	-10.3034	-10.3034	-10.3034	-10.3034	-10.3034	-10.3034	-3.05122	-3.41788	-1.65674	-10.3034	-10.3034	-10.3034	-10.3034	-10.3034	-10.3034	-10.3034	-10.3034	-10.3034	-3.33502	-10.3034	-10.3034	-10.3034	-2.74337	-3.33325	-10.3034	-1.6725	-3.37126	-3.43543	-10.3034	-10.3034	-10.3034	-10.3034	-10.3034	-10.3034	-10.3034	-10.3034	-10.3034	-2.61343	-10.3034	-10.3034	-10.3034	-10.3034	-10.3034	-10.3034	-0.598038	-10.3034	-3.46683	-10.3034	-10.3034	-10.3034	-10.3034	-10.3034	-10.3034	-1.9663	-10.3034	-10.3034	-3.501	-2.34643	-10.3034	-3.20561	-10.3034	-3.39065	-10.3034	-10.3034	-10.3034	-3.77101	-10.3034	-10.3034	-3.15	-10.3034	-10.3034	-10.3034	-10.3034	-10.3034	-10.3034	0.0526791	-10.3034	-10.3034	-10.3034	-10.3034	-10.3034	-10.3034	-10.3034	-10.3034	-10.3034	-10.3034	-10.3034	-10.3034	-10.3034	-10.3034	-0.330963	-10.3034	-10.3034	-10.3034	-10.3034	-10.3034	-10.3034	-10.3034	-10.3034	-3.54079	1.29227	-10.3034	-2.04115
ENSG00000264006	Q5T2L2	AKR1C8P	-3.05825	-2.97832	-2.95921	-1.63614	-2.41356	-1.99514	-3.81831	-10.5187	-1.56004	-1.71418	-10.5187	-2.63926	-2.28584	-2.1221	-1.03492	-3.75522	-1.33067	-2.77336	-1.82173	-3.94002	-1.79214	-0.420363	-2.55606	-1.0385	-10.5187	-10.5187	-1.15675	-3.54852	-1.30816	-10.5187	-3.58653	-0.491795	-3.82409	-10.5187	-10.5187	-10.5187	-10.5187	-1.95336	-3.73897	-10.5187	-10.5187	-1.2484	-3.42486	-2.13547	-3.80302	-10.5187	-10.5187	-3.85198	-10.5187	-3.56008	-10.5187	-1.62034	-10.5187	-2.01203	-2.71441	0.0252278	-3.78089	-2.18157	-1.73605	-2.40436	-10.5187	-1.56461	-10.5187	-2.42615	-2.4	-0.294806	-1.37904	-1.81262	-2.3527	-10.5187	-3.65423	-1.54696	-2.37034	-10.5187	-2.83859	-1.51155	-1.4693	-1.07528	-2.40577	-0.162589	-0.614685	-2.25881	-2.66779	-3.00077	-10.5187	-2.03971	-1.26747	-2.28381	-2.57913	-2.36417	-10.5187	-4.12415	-10.5187	-10.5187	-1.13048	-10.5187	-10.5187	-10.5187	-10.5187	-10.5187	-3.94858	-10.5187	-3.80354	-10.5187	2.39865	-10.5187	-0.674589
ENSG00000122787	P51857	AKR1D1	-10.9958	-2.45934	-10.9958	-10.9958	-10.9958	-10.9958	-4.29546	-10.9958	-10.9958	-10.9958	-10.9958	-2.11947	-10.9958	-10.9958	-10.9958	-10.9958	-10.9958	-10.9958	-4.28849	-10.9958	-10.9958	-10.9958	-10.9958	-10.9958	-10.9958	-3.12773	-10.9958	-5.01421	-10.9958	-3.94262	-4.06368	-10.9958	-10.9958	-10.9958	-10.9958	-10.9958	-10.9958	-10.9958	-4.21612	-10.9958	-10.9958	-4.29888	-10.9958	-10.9958	-10.9958	-4.05935	-3.94648	-10.9958	-10.9958	-10.9958	-10.9958	-3.41489	-10.9958	-10.9958	-10.9958	-10.9958	-10.9958	-1.66095	-2.62714	-10.9958	-10.9958	-10.9958	-4.86983	-1.32187	-2.87715	-10.9958	-4.16792	-1.87559	-1.83237	-10.9958	-10.9958	-10.9958	-10.9958	-10.9958	-10.9958	-2.9859	-10.9958	-10.9958	-10.9958	0.167146	-4.77431	-10.9958	-4.1387	-10.9958	-10.9958	-3.0998	-10.9958	-10.9958	-10.9958	-10.9958	-10.9958	-10.9958	-4.45638	-4.69878	-1.60762	-10.9958	-10.9958	-10.9958	-10.9958	-10.9958	-10.9958	-10.9958	-10.9958	-10.9958	0.822178	-3.63432	-3.72887
ENSG00000165568	Q96JD6	AKR1E2	0.567674	0.648019	0.371892	1.11433	-1.21614	0.635046	-0.367482	1.15473	1.12346	1.24907	0.062952	1.40351	1.81065	0.337929	0.649637	-0.718503	-0.337881	0.601639	0.302092	0.246136	-0.330813	1.28741	1.12455	0.777248	2.74453	0.12959	0.0831154	0.363667	0.416714	-0.788818	-1.1328	-0.0830649	-3.94545	0.756902	-0.230909	-1.00499	0.609778	1.03739	0.449066	1.98581	-0.49143	-0.148705	0.251293	0.613901	0.384453	-1.39109	0.791215	0.919757	-0.934665	0.477486	0.354497	-0.0657085	-0.274448	-0.370655	-2.83577	0.640448	-0.214343	1.44782	-0.537448	-0.114922	0.609411	0.896571	-0.074467	-0.381702	0.0592693	0.583232	1.3454	0.178843	0.691392	1.00642	0.212761	1.02969	-1.90844	-0.201127	1.78815	1.27154	-0.213821	1.00337	1.27538	1.62214	1.77173	-3.37547	-1.79228	0.571022	-0.364125	-0.0487022	1.69654	0.959737	-0.589541	-0.167661	1.21978	0.060036	0.343962	-0.900336	0.653477	0.291038	0.712918	1.54946	1.6857	-0.850804	0.16353	1.2745	-0.237193	0.810191	2.45784	1.13934	-0.381302
ENSG00000053371	O43488	AKR7A2	1.98094	1.85698	2.23519	2.0953	2.14857	2.12774	2.53152	1.12335	2.52197	1.99438	1.43596	1.84404	1.76585	2.92991	1.28274	2.10549	1.98634	1.34691	1.98612	1.91889	1.43096	2.56066	2.07953	2.24854	3.10564	2.39056	2.1605	1.11722	1.77446	2.30247	2.91077	1.90432	2.45858	3.30136	3.65049	1.79163	2.87996	2.68412	2.8891	2.7418	1.90751	2.43789	2.46889	1.54902	2.6523	1.48047	2.67199	0.913002	2.82624	0.333378	0.325814	2.0466	2.82227	2.00392	1.1838	2.86716	2.54728	2.3813	0.902426	2.27908	2.49702	2.03735	1.95039	2.13593	2.55803	1.70161	2.63821	2.84904	2.51624	2.22437	2.51071	1.81408	2.0315	1.86019	2.42796	1.86404	1.81097	2.16809	2.43197	1.47785	1.75779	1.641	2.31779	1.86543	1.24568	1.08335	0.635085	2.42311	1.50717	1.82474	0.322099	1.79283	-0.089384	0.780228	1.27451	1.46824	0.516325	1.6834	1.1525	-1.8226	1.94061	-2.00832	2.05671	2.19389	2.27043	1.19813	1.70228
ENSG00000162482	O95154	AKR7A3	-0.365028	-0.798645	-1.58518	-1.25828	-1.45248	-1.61728	-0.452641	-10.1408	-1.91722	-1.33632	-2.88863	-0.265999	-3.48338	-1.00899	-2.06874	-1.38735	-2.53283	-2.3955	-3.43348	-2.56973	-2.41088	-0.626806	-1.59517	-2.24156	0.437208	-1.27581	-1.99836	-4.1592	-0.445571	-0.511729	-1.21755	-1.28213	-1.87058	-0.479594	-0.637651	-10.1408	-0.25264	0.00692815	-2.36769	0.164019	-3.152	-0.870541	-0.0562712	-1.75761	-1.84937	-0.891869	-2.09693	-10.1408	-0.435444	-10.1408	-10.1408	-0.565541	-2.46966	-3.94031	-1.33978	-0.858592	-1.4132	-1.22023	-2.35492	-1.61277	-2.34489	-3.17804	-3.02519	-0.244714	-10.1408	-2.23405	-1.32246	-1.43475	-1.97484	-2.03388	-10.1408	-3.1605	-2.98741	-1.40001	-0.466011	-2.71306	-3.40251	-1.433	-2.61026	0.799869	-2.34729	-10.1408	-10.1408	-3.61506	-1.278	-3.23874	-10.1408	-10.1408	-3.77453	-3.56118	-10.1408	-1.43814	-1.2919	-1.5366	0.416115	-2.37377	-2.58806	-3.49177	-3.58134	-10.1408	-1.99591	-3.9349	0.146639	-10.1408	2.03967	-2.77931	-1.29516
ENSG00000142208	P31749	AKT1	2.68971	2.76476	2.95003	3.23019	3.15944	2.88418	3.03386	1.99653	2.84448	3.22073	3.12329	2.86201	3.11993	3.30873	2.69242	2.76079	3.00828	2.31754	3.27241	2.75234	2.9338	3.35587	3.31162	3.16741	3.2805	3.06987	3.11444	2.13921	3.18603	3.86386	3.39489	3.3481	2.95739	3.3769	3.50716	2.7746	3.07118	3.39132	2.94433	3.36059	3.25679	3.26192	2.98073	2.95222	3.1944	2.60481	2.9258	2.53983	3.16314	2.86782	2.91322	2.85277	3.00409	2.38329	3.3641	3.40297	2.73176	3.00888	2.68692	2.30254	3.21823	2.92083	2.94437	2.73577	3.24915	2.98416	3.11758	3.40987	2.45829	2.61486	3.05727	2.43442	2.58595	2.82381	2.49462	2.57486	2.49947	3.22627	2.9585	2.03125	2.762	2.80872	3.10059	2.2589	1.55159	2.20253	1.6175	3.00237	2.78678	2.45187	0.745806	2.54678	1.62494	2.11076	1.48129	2.14193	1.77991	2.09564	2.04553	-0.214025	2.28496	1.23985	3.17594	2.94087	2.87718	1.68035	2.64865
ENSG00000204673	Q96B36	AKT1S1	1.94024	1.74362	2.18833	1.70214	1.68861	1.95452	2.35397	1.92402	1.88634	1.84499	2.08359	2.17607	2.19067	1.90899	1.77465	1.99238	1.87343	1.72605	1.91498	1.76394	2.06492	2.06242	2.32717	2.15591	2.14948	1.97489	1.99627	1.53105	1.53832	2.38408	1.92809	1.93434	1.99324	2.02034	2.48449	2.39004	2.14646	1.23934	1.68687	1.80135	2.4654	1.79597	1.44417	1.68828	2.41474	1.71007	2.17375	2.35784	1.42153	1.55181	1.98128	2.50011	2.08991	2.17636	2.67893	1.59455	2.09457	1.73104	1.08224	2.21453	1.68379	1.52361	2.25707	2.07057	1.82638	1.50561	1.88234	1.83055	1.36144	1.82939	2.45682	2.11524	0.715787	2.318	1.54094	2.02419	2.23857	1.75595	2.01941	0.555594	2.01546	2.12301	2.01289	1.92678	2.43755	0.909937	3.12995	2.15896	1.07647	1.93484	2.57402	2.31679	1.73489	2.17291	2.72781	2.58072	2.37911	2.48226	2.57591	2.24486	2.14354	2.20008	2.17186	2.17512	1.87813	2.53174	1.37059
ENSG00000105221	P31751	AKT2	2.24126	2.01711	2.24917	2.43953	2.50933	2.37699	2.59425	1.61463	2.45742	2.63274	2.27853	2.07198	2.42942	2.77107	2.33656	2.26098	2.27481	1.92371	2.31729	2.15989	2.39736	2.60422	2.78043	2.59343	2.89622	2.73968	2.60175	1.36809	2.63701	2.43414	2.73599	2.6473	2.54565	2.92154	3.00384	2.14735	2.88439	2.77364	2.32867	3.01659	2.49478	2.67972	2.64852	2.33065	2.72173	2.21366	2.86202	1.98272	2.94753	2.67833	2.38606	2.41528	2.41492	2.04326	2.69568	2.72805	2.5969	2.77327	2.00216	1.98181	2.34527	2.46528	2.23753	2.18957	2.98617	2.60668	2.7621	2.73844	2.46886	2.632	2.49085	2.4129	2.46238	2.82013	2.68139	2.39024	2.35156	2.77012	1.98378	1.2678	2.13446	2.81099	2.73499	2.20738	1.49358	1.97925	1.90648	2.58965	2.2884	2.04232	1.97949	2.31212	1.61315	1.44864	2.3944	2.18034	1.7478	1.77963	1.9324	1.22484	2.47008	1.59572	2.45496	2.29241	2.34792	1.78648	1.99175
ENSG00000117020	Q9Y243	AKT3	1.62924	1.16015	1.59914	1.68364	1.87269	2.33078	1.95206	1.07014	1.80428	2.06689	1.84126	1.22822	1.65425	2.26789	1.53621	1.67063	1.25651	0.425486	1.56642	1.68053	2.20499	2.06438	1.69467	1.77417	1.66665	2.42593	1.55622	0.392231	2.10181	1.46486	2.0305	1.33218	2.25457	2.29013	2.35788	1.08848	2.27575	2.65566	1.91052	2.06977	1.80947	2.11648	2.22721	1.1943	1.95517	1.12116	2.31016	-2.05067	2.53568	1.07758	-0.394423	1.64901	1.14068	1.11681	1.59632	2.07501	1.17945	1.83028	0.318335	0.795966	2.04272	1.30609	1.10906	0.309362	1.68251	1.46978	1.60516	1.6048	0.720063	-0.163222	0.65061	1.61536	1.0402	1.64226	1.09562	0.841961	0.743276	1.3789	0.719277	0.329189	0.75111	1.8341	-0.518061	0.325514	0.139745	0.186107	-1.69839	1.25343	0.2298	1.0411	0.330194	1.35138	0.694411	0.110792	0.904509	0.807808	-0.743583	0.894139	0.325652	-2.73435	0.814383	-1.17625	1.20943	1.35759	1.1543	-0.213578	0.00439307
ENSG00000166971	Q9H8T0	AKTIP	1.85619	1.99626	2.24894	2.17808	1.93906	1.95375	1.52565	0.979974	1.88803	2.00968	1.98876	1.5538	1.63879	2.73393	1.61864	1.77254	1.58275	1.14939	2.48682	1.76023	2.36964	2.30021	1.6868	2.56523	1.41631	2.04686	2.05452	0.362795	2.39773	2.21537	2.02	1.99244	2.34418	2.3399	2.57554	0.472608	2.53316	2.74642	1.48021	2.57778	2.03898	2.09706	1.99565	1.29613	1.44799	1.8513	2.92921	1.76464	2.50215	2.63576	2.35422	1.45701	2.22204	1.2424	2.00622	2.3207	2.19758	1.69541	1.84093	1.66103	1.92629	1.72896	1.88298	0.511566	2.89121	3.00665	2.32674	2.66644	2.334	2.14598	2.22516	2.69876	3.21118	1.98034	1.48189	2.04861	1.33656	2.50286	0.864535	1.85715	0.522543	2.23728	2.39344	1.15663	0.595229	1.29399	1.31048	2.38312	1.65823	1.53297	0.753614	1.94438	0.660877	1.62029	1.16391	1.94537	0.799404	1.39666	0.906959	-0.202913	1.42381	0.866851	2.74342	1.99218	2.39373	1.09887	1.44256
ENSG00000148218	P13716	ALAD	1.83459	1.60379	1.98702	1.82997	1.7381	1.98564	2.11122	1.88405	1.8926	2.44843	2.15887	1.77454	1.97057	2.23211	1.59247	2.20593	1.73705	1.41246	1.54894	1.77459	2.00518	2.12598	2.26176	2.53137	2.08317	2.40698	2.53395	1.50375	2.0604	2.68945	2.16729	2.05449	2.37188	2.34492	2.43947	1.75688	2.37283	2.72741	1.85098	2.57929	2.21253	2.27535	1.98446	2.09887	2.14742	2.20669	2.48394	1.5386	2.17641	2.28557	0.94765	2.29052	2.09926	1.96463	2.48908	2.24002	2.149	2.49437	1.20423	2.06922	2.36306	1.35496	1.54044	1.57347	2.63917	1.83174	2.36022	2.97302	1.76264	1.8103	2.64399	1.6427	1.91895	1.94853	2.43223	1.83368	2.53282	2.26854	1.94753	1.71568	1.29975	1.96375	2.01888	1.6718	2.29144	1.71405	3.29297	1.91559	1.79427	1.8115	1.51767	3.51366	1.96941	1.34981	3.45714	1.90958	3.11865	2.79003	2.82033	2.19662	3.05593	2.23721	2.55674	1.88574	2.13387	1.86866	1.70314
ENSG00000023330	P13196	ALAS1	3.30517	3.18086	3.50784	3.52185	3.59024	3.01002	3.56958	2.56576	3.52442	3.27189	3.42821	2.73389	3.02127	3.48173	3.02986	2.93568	3.43817	2.59413	3.39357	3.26359	3.56072	3.70962	3.29193	4.06039	3.52599	3.92738	3.26935	2.69231	3.43424	4.66388	4.41063	4.08289	3.4389	3.72272	4.04452	2.94633	3.77087	4.3965	3.26668	4.13869	3.86801	4.19282	3.94375	3.95496	4.12183	4.56404	4.72995	3.76966	4.49149	4.85231	3.6303	3.78888	3.95474	2.40228	4.61984	4.59293	4.1898	3.44353	4.08683	3.32264	4.27977	3.65971	3.71329	3.18531	4.59889	4.37131	4.83032	4.39699	4.52307	4.91067	4.85692	4.19025	4.76033	3.50387	3.79662	4.50443	3.48304	4.47615	3.52767	3.47858	3.20012	4.37871	4.35446	3.35531	3.21652	4.23591	2.96584	4.04432	4.40423	2.9213	2.30892	3.47534	2.42935	3.52348	3.06909	3.33652	2.8358	3.03385	2.96412	1.97326	3.74639	2.37185	5.24465	3.56353	4.38838	2.80333	3.85202
ENSG00000158578	P22557	ALAS2	8.16082	9.06922	8.78795	6.81214	7.10098	7.63241	8.35469	11.2174	8.12544	8.89067	8.03793	9.42098	8.26118	7.60611	8.76346	8.7723	7.81792	9.05751	7.79629	8.17959	8.09643	5.3945	7.9883	7.77545	7.73049	7.52048	7.86308	7.55994	6.48242	6.20399	7.95926	7.19853	8.10743	6.12981	6.19563	9.11371	7.96931	5.98786	8.19069	7.29819	7.50714	6.01051	8.34948	8.51376	8.74034	5.23908	6.01059	10.908	6.26749	7.64896	7.88464	8.47987	9.76353	9.71543	10.5473	7.02019	10.0029	7.19081	8.09787	10.6425	7.55305	7.57426	8.8127	9.48328	5.21537	8.3416	8.15325	6.25905	8.38312	7.61764	8.61685	8.50388	7.43022	8.86131	9.44403	9.50056	9.87006	7.83082	9.66319	7.04182	9.35902	8.2537	9.58943	9.6247	11.3811	7.54268	11.1032	9.72183	9.56207	10.8719	11.4864	10.4702	10.3213	9.85025	11.0425	9.65923	10.7654	10.7416	9.90718	11.0766	10.4604	11.6511	5.97229	8.38857	8.72729	11.3992	8.46518
ENSG00000163631	P02768	ALB	-11.1225	-11.1225	-11.1225	-11.1225	-11.1225	-11.1225	-11.1225	-11.1225	-11.1225	-11.1225	-11.1225	-11.1225	-11.1225	-4.30241	-11.1225	-4.3591	-11.1225	-11.1225	-4.41522	-11.1225	-11.1225	-11.1225	-4.15418	-11.1225	-11.1225	-11.1225	-4.5549	-4.1524	-11.1225	-11.1225	-11.1225	-11.1225	-11.1225	-11.1225	-11.1225	-11.1225	-11.1225	-11.1225	-11.1225	-1.40212	-11.1225	-11.1225	-4.02875	-11.1225	-11.1225	-11.1225	-11.1225	-2.14534	-3.99354	-11.1225	-11.1225	-11.1225	-11.1225	-11.1225	-11.1225	-11.1225	-11.1225	-2.20198	-4.33014	-11.1225	-11.1225	-11.1225	-4.99657	-1.22646	-11.1225	-11.1225	-11.1225	-11.1225	-11.1225	-3.01563	-11.1225	-11.1225	-3.96915	-11.1225	-4.43545	-3.6948	-4.38426	-11.1225	-11.1225	-1.76537	-11.1225	-2.86269	-11.1225	-11.1225	-11.1225	-11.1225	-11.1225	-11.1225	-11.1225	-4.54293	-11.1225	-11.1225	-11.1225	-11.1225	-2.73221	-11.1225	-11.1225	-11.1225	-11.1225	-11.1225	-11.1225	-11.1225	-4.40743	-11.1225	0.210176	-11.1225	-2.8603
ENSG00000170017	Q13740	ALCAM	0.39159	0.861315	-0.0437805	0.69881	0.315778	0.768621	0.918928	0.157765	0.652213	1.00021	1.37206	0.832773	0.339599	1.28335	0.611189	-0.250666	0.65695	-0.249269	0.527471	0.581902	0.642	1.43083	0.41887	0.986528	1.53651	0.69589	0.40809	-0.696913	1.24553	1.15376	0.99524	0.645167	0.773945	-0.091408	1.37815	0.531361	1.46872	0.320777	0.463022	0.781324	0.494944	0.379496	0.396406	0.168546	1.03058	1.54704	0.758727	-0.387854	0.663158	1.0219	-0.100972	0.5918	0.208604	-0.0753356	1.1109	0.835008	0.663542	0.614091	-0.786872	0.0687112	1.99675	-0.011208	0.740256	-0.315637	1.20679	-0.724399	0.890117	0.994654	0.505144	0.732573	1.24146	0.513342	1.19956	-0.887646	-0.492741	0.139766	1.14362	0.886236	-0.132952	0.604018	-0.0774971	0.852074	1.44149	0.365734	0.312318	0.105905	0.125979	1.13509	-0.306941	0.72909	-1.02194	1.47057	-0.400944	0.155714	1.21997	1.44474	0.744019	1.06799	0.287939	-0.66763	1.32163	0.560808	1.85714	1.16816	1.32333	0.0492884	0.5066
ENSG00000161618	Q8IZ83	ALDH16A1	1.59841	1.01704	1.01455	1.70147	1.80353	1.8686	1.88604	0.541429	1.55988	2.02686	1.49387	1.07299	1.8815	2.20283	1.40784	1.49034	1.24771	0.875777	1.39717	1.42472	1.49897	2.10019	1.69701	1.81925	2.2807	1.48965	1.82861	0.399455	1.78014	2.10439	2.17141	1.4438	1.86702	2.71184	2.00688	1.57507	2.42824	2.053	1.54235	1.92705	1.50422	2.44103	1.80525	1.71998	1.51248	1.2737	1.98022	-0.285021	1.18087	0.857185	-0.43541	1.56152	1.2722	1.28557	2.19331	2.00557	1.27181	1.81699	1.3474	0.749894	1.2952	1.72698	1.0154	1.45972	2.0863	1.10044	1.72527	1.49013	0.533588	0.865846	1.64533	1.34135	0.731571	1.47765	1.48365	1.3134	1.42843	1.80444	1.24483	1.23274	1.30686	1.40137	0.963431	1.30336	0.57583	0.517865	-0.332444	1.3672	0.649762	0.960115	-0.825953	1.13546	0.299912	0.805497	0.559378	0.933668	0.917617	1.46228	1.35472	-1.6229	1.52771	-0.587573	2.66643	1.94888	0.888059	-0.0587555	1.34829
ENSG00000059573	P54886	ALDH18A1	1.34251	1.03438	1.10511	1.12345	1.06822	1.36927	1.07927	0.298168	0.877828	1.54398	1.17255	0.879145	1.19636	1.90267	1.00953	1.25187	0.450428	0.0837655	0.968501	1.43359	0.691558	1.83721	1.48453	1.70098	1.50688	1.95725	1.02769	0.323074	0.998904	1.04813	1.88852	1.78534	1.62974	2.02359	2.25487	0.746039	2.33872	2.32617	1.73476	2.29698	1.42569	1.86271	1.97344	1.03791	1.8145	0.854567	1.84618	-0.71958	2.31468	1.28204	-0.133386	-0.00544825	1.47188	0.424891	1.32553	1.82804	1.48895	1.26248	0.406824	-0.170101	0.867441	1.60224	0.870045	-0.0221065	2.02359	1.88783	1.89301	1.3926	1.16675	1.34563	0.430576	1.24382	0.992961	1.01246	1.25141	1.09397	0.693161	0.92731	0.766778	1.16286	0.829411	2.29735	1.11963	-0.0687932	-0.544826	1.00271	-0.293336	1.47399	0.683914	0.98535	-0.938688	0.307347	-0.111515	0.356733	0.750397	0.525355	-0.341751	1.35497	-0.0912822	-2.90294	0.229671	-1.00498	1.35245	1.17012	1.31559	-0.926044	0.148153
ENSG00000165092	P00352	ALDH1A1	2.2616	-0.0959364	0.482427	1.27554	1.58041	1.03503	1.48185	0.0151409	-0.43508	0.448115	1.49497	0.388908	0.1588	1.01789	0.190102	1.04314	2.04541	0.831362	1.67441	1.14599	1.36971	1.54191	2.16718	1.33815	2.15941	1.1549	-0.236535	1.23141	1.13851	1.52285	2.41819	1.67898	1.97343	0.782609	1.26808	1.04173	2.43098	2.22872	1.95552	2.50456	1.74422	1.16359	1.59851	2.23873	2.25102	0.802698	2.46506	0.41958	0.826801	1.02425	-2.05019	1.65055	1.03508	-0.525496	0.0911701	2.08088	2.49092	1.15615	-10.8773	1.77637	1.81926	0.718207	2.1229	1.45816	-0.0625584	0.194058	1.46172	1.09871	-1.39239	-1.18887	1.49858	0.899335	-0.273677	1.56086	1.86206	1.00189	2.16955	-0.756585	0.169696	1.28538	-2.087	1.93267	-1.44559	1.41438	-1.79251	1.26093	-3.2063	0.575707	-2.52416	-2.309	-1.27233	0.500544	-0.265036	-1.42671	1.83092	1.0128	-2.32837	1.34258	-0.0844383	-10.8773	1.20145	-4.67136	-0.175071	-0.426531	2.30306	1.2831	0.18831
ENSG00000128918	O94788	ALDH1A2	-0.852247	-1.24121	-1.67431	-0.970377	-1.56686	-2.49437	-0.328667	-1.1062	-1.67031	-0.463773	-1.77185	-0.279327	-1.74346	-1.27459	-1.90469	-1.63647	-1.22982	-1.62001	-0.53308	-1.823	-1.29167	-1.37719	-1.81669	-0.411384	-1.57508	-1.29038	-1.11457	-2.92934	-0.41843	-0.525285	-0.196712	-0.66467	-2.7925	-1.00754	-3.38605	-1.4486	-1.07308	-0.497937	-1.45971	-1.09261	-1.49672	-1.14745	-0.998803	-2.09488	-2.96364	0.5585	0.672253	0.155091	-1.26809	0.794181	-0.79252	-2.44065	-0.384191	-1.59289	-0.589198	0.0683391	-0.662773	-0.141921	1.70546	-1.86232	-0.778093	-1.43553	-1.90927	-0.139404	1.39362	1.60589	1.43844	-0.549475	1.06126	0.936836	-0.264968	1.20836	1.89728	-2.15132	0.939796	1.77113	-0.620442	1.667	0.114209	2.12813	-1.74838	0.867912	0.227982	-0.794467	-2.11154	0.0877814	-0.453066	-0.214725	0.828192	-1.45025	-1.95324	-0.887642	-1.62828	-0.672296	-0.0441386	-0.321797	-2.02187	-4.833	-1.28627	-3.3627	0.346976	-1.89534	-0.0453222	-1.47694	1.9949	-0.695461	1.01166
ENSG00000184254	P47895	ALDH1A3	-3.85323	-3.35941	-11.8959	-4.0103	-4.78554	-11.8959	-11.8959	-4.51909	-11.8959	-11.8959	-11.8959	-3.01954	-4.24562	-11.8959	-4.4061	-4.13908	-11.8959	-2.93203	-5.18855	-4.3248	-5.15918	-3.37991	-11.8959	-11.8959	-11.8959	-11.8959	-5.32823	-5.91427	-11.8959	-11.8959	-11.8959	-4.0341	-11.8959	-11.8959	-11.8959	-11.8959	-11.8959	-11.8959	-11.8959	-2.17545	-11.8959	-11.8959	-3.22417	-2.77745	-11.8959	-4.95942	-2.85474	-5.22919	-11.8959	-4.9373	-11.8959	-3.73251	-11.8959	-11.8959	-11.8959	-11.8959	-11.8959	-2.23953	-11.8959	-3.78158	-11.8959	-2.94182	-5.7699	-3.80336	-4.77203	-11.8959	-11.8959	-2.19156	-3.14663	-11.8959	-5.03144	-11.8959	-11.8959	-11.8959	-5.20878	-5.45978	-11.8959	-11.8959	-3.78298	-1.21809	-5.67438	-11.8959	-11.8959	-5.37014	-11.8959	-4.99382	-11.8959	-5.23644	-11.8959	-11.8959	-11.8959	-11.8959	-11.8959	-11.8959	-1.92344	-11.8959	-11.8959	-11.8959	-11.8959	-11.8959	-11.8959	-11.8959	-11.8959	-5.13327	0.815014	-4.53439	-2.31452
ENSG00000137124	A0A0U1RQK9	ALDH1B1	-0.571217	-0.683401	-0.564746	0.177559	-0.601609	-0.596908	0.186137	-0.847763	-2.06583	-0.414915	0.306255	-0.565192	0.426481	0.368365	-0.634751	0.0482595	-1.83645	-1.06204	-1.52165	0.240049	-0.978042	0.0731972	0.687677	-0.323042	1.25335	0.230358	0.283371	-1.15742	0.110259	-0.396284	0.703608	-0.582885	-0.342992	0.694301	0.647084	-0.142539	0.862574	0.759851	-0.556488	-0.189461	-1.23806	-0.0188556	1.0133	-0.229732	0.887238	-0.398461	0.406792	-1.20052	-0.904482	0.315363	-2.19738	-0.202353	-1.35863	-0.755077	-0.640617	0.0216627	-0.392454	-0.520899	-1.92056	0.0852919	0.89462	-0.487366	-0.274579	0.233287	0.84429	0.26917	0.435062	0.263684	-1.05472	-0.336932	-0.00182358	-0.884412	0.289272	0.237121	0.293001	-0.0808103	-0.211468	-0.319238	-0.800086	1.03131	-0.573454	0.401143	-0.0916318	-0.606503	-2.16165	-2.13146	-1.5512	0.830496	-0.973963	-0.999173	-2.26604	-1.18617	-2.17555	-1.28476	-0.315621	-0.803408	-1.47748	-0.803692	-1.6708	-2.42578	-1.88211	-3.82835	-0.322255	-1.95058	0.793545	-1.49987	-0.0657381
ENSG00000144908	O75891	ALDH1L1	-4.68786	-3.28811	-5.58472	-5.25859	-4.04169	-6.60893	-13.1442	-3.60423	-4.18555	-6.33004	-4.31336	-3.09962	-13.1442	-5.33043	-4.65841	-13.1442	-6.52882	-13.1442	-6.43685	-4.99067	-5.41425	-6.20531	-13.1442	-13.1442	-3.24367	-3.28073	-2.78336	-6.17403	-13.1442	-4.09915	-4.63497	-13.1442	-5.45658	-5.06437	-13.1442	-13.1442	-13.1442	-13.1442	-13.1442	-2.55005	-5.16106	-6.44724	-5.05566	-4.76098	-13.1442	-6.20771	-13.1442	-6.47749	-6.01516	-3.87297	-6.30761	-13.1442	-4.89043	-13.1442	-13.1442	-4.59738	-5.41317	-1.48917	-4.7755	-13.1442	-5.34826	-3.38401	-13.1442	-1.24922	-5.02551	-4.65447	-13.1442	-4.02395	-4.97821	-13.1442	-13.1442	-4.17247	-3.67698	-4.08213	-3.46938	-6.70807	-4.82996	-5.01961	-6.60585	0.380849	-3.93969	-2.42874	-4.29643	-13.1442	-13.1442	-3.25271	-5.47321	-6.48473	-3.98561	-13.1442	-13.1442	-13.1442	-5.03015	-4.86097	-1.17282	-13.1442	-13.1442	-13.1442	-13.1442	-13.1442	-13.1442	-13.1442	-13.1442	-6.38157	1.25845	-5.20065	-0.979425
ENSG00000136010	Q3SY69	ALDH1L2	-4.99504	-3.33532	-12.4555	-4.56988	-12.4555	-3.93193	-3.76555	-6.07001	-5.80721	-4.06494	-4.20802	-2.99518	-5.79804	-5.63532	-5.95767	-12.4555	-4.26499	-3.71352	-4.1724	-12.4555	-5.71875	-3.52544	-5.48708	-3.23792	-1.70763	-4.00447	-4.31302	-5.48531	-12.4555	-12.4555	-3.53221	-3.01286	-3.77137	-4.37565	-3.62918	-3.23486	-5.36554	-2.66993	-1.9875	-3.31914	-12.4555	-2.18636	-2.04926	-2.49019	-2.16748	-1.94487	-4.41158	-2.63153	-2.33549	-2.50706	-12.4555	-3.07257	-1.70311	-6.25497	-2.33445	-3.49459	-2.14517	-3.53489	-3.35157	-2.22969	-5.65306	-5.4927	-4.75835	-2.19713	-1.88162	-2.38347	-0.552477	-1.52973	-2.29327	-0.512111	-3.27903	-2.67763	-1.98928	-4.71129	-3.7789	-2.44975	-4.14124	-0.750681	-12.4555	-1.2925	-4.24853	-2.8765	-3.28641	-3.35786	-5.17143	-2.24237	-4.2019	-12.4555	-1.85792	-3.56603	-5.01398	-3.26836	-12.4555	-3.0049	-2.06834	-2.52366	-4.90272	0.605559	-3.58636	-6.64198	-4.89299	-6.24955	-1.29407	-2.38293	0.72486	-4.51193	-1.61217
ENSG00000111275	P05091	ALDH2	1.68715	0.0549569	0.970226	1.10627	0.560772	0.948769	1.63864	0.179949	0.271616	0.677193	1.34989	1.09597	1.39626	1.56902	1.0239	0.760689	1.41231	1.37011	1.49698	0.870026	0.567353	1.45929	1.54753	0.10361	1.90664	0.900755	1.00274	-0.0595781	1.47686	2.33709	1.85	1.33717	1.47584	1.08502	1.53296	0.493407	1.62142	1.34009	1.18493	1.80798	1.53916	1.72177	0.544118	1.41301	1.60106	1.14734	1.69449	-0.637448	0.303977	1.46918	1.13043	1.25662	2.24515	0.809227	1.8083	1.99676	1.25643	1.6038	-0.283191	1.37629	2.01207	0.136479	0.957372	0.527075	1.28597	-0.746661	1.53378	1.92114	-0.0942749	0.208996	3.08996	0.450515	1.48423	1.72635	0.956116	1.41552	1.60841	1.43749	0.707979	1.29227	0.198323	0.797331	1.9518	1.11973	1.36853	-0.0851524	-0.626	0.567344	1.2324	0.00438068	-2.40607	1.51094	-0.600019	0.154569	1.13069	1.97067	1.42092	0.616323	1.35584	-3.15773	2.67528	0.504409	2.52933	1.13502	1.53248	0.00893436	0.310402
ENSG00000108602	P30838	ALDH3A1	-4.86834	-4.78885	-11.3369	-3.45135	-11.3369	-11.3369	-11.3369	-11.3369	-3.69589	-4.52279	-3.08949	-1.46212	-11.3369	-4.51679	-11.3369	-11.3369	-11.3369	-5.16319	-4.6296	-11.3369	-11.3369	-11.3369	-11.3369	-11.3369	-1.43642	-11.3369	-4.76927	-5.35532	-11.3369	-4.28373	-11.3369	-11.3369	-11.3369	-2.67394	-11.3369	-11.3369	-11.3369	-11.3369	-11.3369	-11.3369	-11.3369	-4.63999	-1.92967	-4.53008	-11.3369	-11.3369	-11.3369	-11.3369	-11.3369	-3.38415	-11.3369	-11.3369	-11.3369	-11.3369	-11.3369	-4.3674	-4.59915	-2.41635	-11.3369	-11.3369	-11.3369	-11.3369	-2.90564	-3.24441	-3.21826	-3.43018	-11.3369	-11.3369	-11.3369	-11.3369	-11.3369	-3.36235	-4.18353	-3.01004	-11.3369	-11.3369	-11.3369	-11.3369	-3.80639	-0.173964	-3.54341	-11.3369	-11.3369	-11.3369	-11.3369	-4.43486	-11.3369	-11.3369	-11.3369	-11.3369	-11.3369	-11.3369	-11.3369	-11.3369	-1.62724	-11.3369	-11.3369	-11.3369	-11.3369	-11.3369	-11.3369	-11.3369	-11.3369	-11.3369	1.25851	-4.96669	-4.06998
ENSG00000072210	P51648	ALDH3A2	1.24016	0.308071	0.723139	0.806881	1.25178	0.871506	1.49923	0.333048	0.951334	0.721068	0.913108	0.769991	0.9606	1.68048	1.06808	0.575308	0.37604	0.362983	1.35016	0.845837	0.548315	1.52772	1.48422	0.858067	0.426538	1.41906	1.00265	0.327458	1.54283	0.984789	1.72069	0.842474	1.57722	1.78507	1.48801	0.725497	1.72216	1.34526	1.15193	2.04195	1.00736	1.08488	1.31107	0.7588	1.33082	0.867148	1.66734	0.295458	1.12724	1.11824	0.0144809	1.00772	1.0328	0.293267	1.32521	1.9338	0.339215	0.597109	-0.885392	-0.285208	1.33179	0.981111	0.490687	0.0298797	1.64086	0.750146	1.70009	1.0374	0.910795	0.29221	1.79443	0.666261	1.03992	1.15563	0.990565	0.804808	1.07659	1.23178	0.750647	0.941337	0.273926	0.812372	0.620053	0.0376196	0.124266	0.476376	-0.933728	0.445659	0.0192663	0.716445	-0.717075	0.779223	-0.404098	-0.106313	0.613988	0.747323	-0.0528523	0.191918	-0.227789	-2.26845	0.989173	-1.06338	1.60955	1.18359	0.537762	-0.346995	0.626357
ENSG00000006534	P43353	ALDH3B1	1.65198	1.30813	1.75156	2.09445	2.26237	1.4582	2.16897	0.917168	1.45783	1.7508	1.70242	1.77842	1.96605	2.06117	1.87069	1.82518	1.95691	1.25847	1.884	1.25002	1.49865	2.02202	2.04185	2.15586	2.97402	1.84386	2.17173	1.09262	2.46368	2.74829	3.02013	2.77747	2.25813	1.94539	2.14776	0.728294	1.13424	2.35739	2.40633	2.57802	2.24007	2.72762	2.30121	2.95639	2.85013	3.22204	2.67821	1.74739	2.3547	3.3873	2.24471	2.29227	2.82653	1.68581	3.32493	3.48876	2.71676	2.07065	2.34979	1.97616	2.91368	2.79876	2.16512	2.24027	2.9901	2.56072	2.87506	3.73352	2.4839	2.70259	4.20623	3.0588	3.14108	2.29359	2.8589	3.21622	2.9427	2.96112	1.91971	1.90397	1.55015	2.83972	3.17597	3.10858	1.56361	1.89312	1.98686	2.02597	3.26779	1.65944	0.467725	2.41681	1.38322	1.63494	2.13666	2.49206	2.51085	1.58414	2.224	1.13574	2.25436	1.38603	3.79128	2.21663	2.6967	1.21209	2.97642
ENSG00000132746	P48448	ALDH3B2	-11.0606	-11.0606	-4.49349	-3.75691	-11.0606	-11.0606	-11.0606	-4.67513	-4.41233	-11.0606	-11.0606	-3.18117	-2.41391	-11.0606	-4.56279	-11.0606	-4.44522	-11.0606	-4.35325	-11.0606	-1.75022	-4.12171	-11.0606	-1.84304	-11.0606	-2.60958	-3.50055	-5.07896	-2.58541	-2.01555	-11.0606	-4.19261	-11.0606	-3.97545	-11.0606	-11.0606	-11.0606	-11.0606	-4.28088	-3.91658	-11.0606	-11.0606	-3.96677	-11.0606	-11.0606	-11.0606	-3.0167	-4.39389	-11.0606	-11.0606	-11.0606	-11.0606	-11.0606	-11.0606	-11.0606	-1.77836	-4.3228	-1.40423	-11.0606	-4.52086	-1.26953	-4.09781	-3.94496	-2.38486	-3.93673	-11.0606	-2.6562	-2.93776	-11.0606	-11.0606	-11.0606	-11.0606	-11.0606	-11.0606	-4.37348	-4.62447	-4.32228	-3.93085	-11.0606	-1.11917	-11.0606	-11.0606	-11.0606	-11.0606	-11.0606	-11.0606	-2.07194	-11.0606	-11.0606	-11.0606	-11.0606	-11.0606	-11.0606	-11.0606	-0.0888561	-4.28693	-11.0606	-4.41154	-11.0606	-11.0606	-11.0606	-11.0606	-11.0606	-2.30796	0.757419	-4.69033	-1.47922
ENSG00000159423	P30038	ALDH4A1	-1.79578	-2.39242	-4.68295	-1.49443	-3.14493	-1.92084	-1.39214	-3.87325	-3.609	-2.12427	-11.25	-11.25	-3.01721	-1.11951	-2.44315	-1.69066	-2.06204	-2.77046	-1.55484	-2.09906	-1.52522	-1.51393	-2.7044	-1.54777	-2.08549	-1.57901	-2.11015	-2.70262	-2.36085	-4.19684	-1.00664	-2.07006	-1.98216	-1.58883	-0.940381	-3.02702	-0.999642	-2.68473	-2.89416	-2.11371	-2.68387	-1.56532	-1.1655	-2.45289	-2.22348	-2.32244	-1.21027	-2.27283	-0.960291	-0.842607	-3.41979	-2.08918	-0.999846	-2.48103	-1.45063	-0.831586	-1.06517	-1.33095	-0.884644	-1.40242	-1.13739	-1.48987	-3.55293	-2.57432	-1.54988	-1.54023	-2.11041	-0.54658	-0.76617	-1.92372	-0.490309	-3.27546	-1.52015	-1.9254	-1.57524	-2.02093	-1.20203	-3.12548	-1.91773	-0.572252	-2.23785	-2.99018	-0.94485	-1.41653	-1.51418	-1.7731	-1.77679	-0.604036	-2.09147	-4.67042	-3.22637	-0.784289	-2.40113	-1.79948	-2.27617	-2.16505	-3.1149	-2.61183	-2.70209	-3.86881	-0.993597	-2.47555	0.661117	-1.69151	0.082688	-1.89514	-1.99014
ENSG00000112294	P51649	ALDH5A1	1.97707	2.58251	2.04103	2.301	1.62476	1.8468	2.5402	2.74481	1.99093	2.27233	1.24296	2.10667	2.21975	1.84501	2.30008	2.23029	1.3529	2.0891	0.926971	1.82883	1.83296	1.9892	1.42795	2.0147	1.6513	2.56056	1.68549	1.68053	1.3203	0.853583	1.35444	1.65226	1.8021	2.02314	1.20771	1.41529	2.01478	1.48374	1.25581	1.54904	2.01508	1.09829	1.3591	1.60511	2.27004	0.221474	1.35552	2.11434	1.35213	0.699361	1.49904	2.05357	1.86479	2.59119	2.45693	0.853322	1.63301	2.81279	1.45449	2.76822	0.600747	0.544902	1.95899	3.07466	0.707189	0.875514	1.04864	1.5138	-0.14785	1.412	1.42876	2.20222	0.558641	2.37232	2.60186	1.25915	1.31836	0.930664	1.73445	2.22272	2.09044	1.35325	0.989312	2.74874	2.99659	0.612013	3.77948	1.36706	2.10096	2.5391	2.28695	3.4118	3.08343	2.26605	2.63013	2.16611	3.53884	2.52297	3.13761	3.1716	3.12296	3.03298	1.43854	1.72395	2.265	2.6949	2.19303
ENSG00000119711	Q02252	ALDH6A1	-0.609561	-0.873037	-0.345	0.473486	-0.0522607	-0.88601	-0.834696	-0.983039	-0.263018	-0.0571335	0.180707	-0.773397	0.0285763	0.655061	-0.454552	-0.449209	-1.59821	-1.14497	-0.412764	-0.372837	-1.57521	0.213005	0.207987	0.717464	0.0556891	-0.337454	0.146441	-1.14734	0.0651961	-0.893833	-0.186008	-1.92792	0.329069	0.522625	-0.247551	-0.665565	0.220838	0.424712	-0.532327	0.727738	-0.880727	0.161561	-0.379171	-0.454323	-0.316928	-1.72151	-0.0679128	-1.5464	0.471681	-1.07157	-2.95829	0.714841	-1.11997	-0.97108	0.778786	0.311005	-0.212158	-0.525628	-2.74017	-0.996916	-0.316836	-0.347736	-1.24582	-0.848922	0.0945774	-2.61896	-0.121234	-0.596214	0.0545909	-1.00432	0.603546	-0.436941	-0.155709	-0.461895	0.151628	-1.04278	-0.381514	-0.8992	-0.828472	-0.751129	-0.412332	0.541027	-0.939485	-1.59567	-0.877122	-1.40848	-1.74126	-0.653685	-1.43516	-0.219889	-1.4247	-0.085187	-1.2601	-1.57918	-0.327892	-1.09763	0.567885	-0.517408	-0.704058	-2.61662	-0.381484	-1.67146	-0.275651	-0.356976	0.363268	-1.43115	-1.04108
ENSG00000164904	P49419	ALDH7A1	-5.49168	-3.41549	-4.9787	-4.06786	-4.11044	-6.99909	-4.84441	-7.14888	-4.31315	-3.92387	-5.28689	-5.072	-5.88407	-3.02558	-4.05058	-4.45961	-5.92635	-4.57047	-13.5343	-4.16132	-4.00191	-4.28297	-3.99062	-3.46987	-5.94972	-13.5343	-3.52114	-5.98306	-2.94681	-4.16792	-2.80585	-4.67565	-3.53042	-5.45452	-4.70805	-13.5343	-4.45238	-3.38659	-3.06637	-2.69934	-4.96815	-3.52803	-3.86439	-4.15329	-6.81868	-4.02275	-2.91005	-6.86764	-3.41436	-4.58447	-5.12124	-3.63751	-6.85613	-4.76532	-4.14942	-5.57057	-6.79655	-2.29421	-4.16784	-4.42263	-13.5343	-4.99433	-7.40834	-3.276	-2.17239	-5.04462	-2.54855	-3.09373	-5.36836	-3.55675	-4.09528	-13.5343	-4.80274	-5.20744	-3.53796	-7.09823	-5.80281	-3.60611	-13.5343	-1.00918	-5.3274	-4.27683	-4.68658	-7.00858	-7.24108	-3.18384	-6.8563	-13.5343	-13.5343	-13.5343	-5.51066	-13.5343	-6.00267	-5.66461	-2.06032	-5.76729	-13.5343	-4.89612	-13.5343	-7.72085	-6.96424	-13.5343	-4.02367	-13.5343	0.333989	-5.17722	-3.46808
ENSG00000118514	Q9H2A2	ALDH8A1	-0.973723	-4.33877	-0.748823	-1.00586	-1.78437	-0.459313	-0.877111	-2.928	-1.25125	-1.2764	-1.32034	-0.105874	-1.24199	-1.07793	-1.23341	-0.550665	-1.47681	-3.72315	-1.86868	-1.73588	-2.16033	-0.25844	-0.928594	-0.822396	-0.501351	-1.43793	-1.01103	-1.75576	-0.540176	-0.0364265	-1.64227	-2.02818	-1.03479	-0.489391	-1.06217	-2.25001	-0.347166	0.177819	-1.79578	-0.292731	-0.908024	-1.61659	-0.102391	-1.76842	-1.8603	-1.37528	-0.847082	-2.6447	-0.445218	-10.8869	-2.05978	-0.852674	-1.63548	-2.38022	-3.0826	-2.34006	-1.35336	0.616199	-0.646891	-0.77646	-0.774209	-0.475213	-2.77645	0.288454	-0.772087	-1.39915	0.835606	-10.8869	-0.265573	-2.04506	-0.448844	-10.8869	-0.0424009	-1.8248	-0.305993	-0.658952	-1.83748	-1.44347	-0.90328	-0.209067	-0.596203	-1.62935	-0.581666	-2.78662	-1.60979	-0.995385	-0.762263	0.151252	-0.449665	-1.51286	-2.86319	-1.18592	-2.3591	-1.60596	0.406649	-0.318149	-1.17017	-1.25046	-2.01775	-5.07338	-1.52249	-3.69075	-1.86083	-1.5504	1.82404	-2.94332	-1.04278
ENSG00000149925	P04075	ALDOA	5.44354	5.25874	5.37908	5.55553	5.57632	5.15813	5.50326	4.63974	5.1868	5.3426	5.3967	5.21385	5.27702	5.52313	5.1366	5.22861	5.37983	4.95993	5.64861	5.04807	5.33401	5.70135	5.92727	5.77005	5.99943	5.77694	5.60661	4.4793	5.29037	6.48569	6.28643	6.32022	5.45487	5.52204	5.72921	5.07767	5.91217	6.2334	5.72605	6.11505	5.87881	5.96983	5.81536	6.03643	5.7812	6.29739	6.45545	5.21411	6.06574	6.61303	5.87266	5.68199	6.42624	4.78698	5.70603	6.40554	6.23345	5.71849	5.7721	5.43464	5.94789	5.53481	5.81057	5.47308	6.56312	6.17238	6.45321	6.65064	6.23151	6.40322	6.55696	6.27363	6.01932	5.71872	5.88399	6.58954	5.80809	6.72234	6.1717	5.36124	5.48015	6.58106	6.51785	5.61665	4.91327	5.90748	4.7023	5.75241	6.15744	5.13575	3.92687	5.45257	4.17239	5.09945	4.74668	5.52302	5.003	4.72598	4.97385	4.41881	5.97665	4.17829	6.13109	5.6643	6.2169	4.97471	5.67672
ENSG00000136872	P05062	ALDOB	-10.6602	-10.6602	-10.6602	-10.6602	-3.54984	-4.12494	-10.6602	-10.6602	-10.6602	-10.6602	-10.6602	-2.19785	-4.00276	-10.6602	-4.16239	-10.6602	-4.04483	-10.6602	-10.6602	-10.6602	-10.6602	-10.6602	-10.6602	-10.6602	-10.6602	-10.6602	-4.09253	-10.6602	-10.6602	-1.61515	-10.6602	-3.79221	-10.6602	-2.58037	-10.6602	-10.6602	-10.6602	-10.6602	-2.88707	-0.939748	-10.6602	-10.6602	-10.6602	-3.85333	-2.36875	-10.6602	-10.6602	-3.99349	-10.6602	-10.6602	-10.6602	-10.6602	-10.6602	-10.6602	-10.6602	-3.69066	-10.6602	-1.00383	-10.6602	-10.6602	-10.6602	-10.6602	-10.6602	-1.98446	-10.6602	-10.6602	-10.6602	-10.6602	-10.6602	-10.6602	-10.6602	-2.6856	-10.6602	-10.6602	-3.97308	-10.6602	-2.92866	-10.6602	-10.6602	1.15463	-4.43868	-3.39562	-10.6602	-10.6602	-10.6602	-2.76416	-10.6602	-10.6602	-10.6602	-10.6602	-10.6602	-10.6602	-10.6602	-10.6602	-0.687743	-10.6602	-10.6602	-10.6602	-10.6602	-10.6602	-10.6602	-10.6602	-10.6602	-10.6602	0.935488	-4.28994	-10.6602
ENSG00000109107	P09972	ALDOC	0.535993	0.745584	0.92086	1.35535	0.88398	0.925199	0.857565	0.581142	0.965378	0.839145	1.6116	1.27878	0.726786	1.61875	0.887339	0.788014	0.771738	-0.177311	0.864606	0.817096	1.05468	0.964917	1.24985	2.28039	1.18423	1.37173	1.19055	-0.0993475	0.613758	1.64937	1.67621	1.46267	0.973687	1.01609	1.22862	1.10916	1.48476	2.48621	1.46476	1.38724	1.58449	1.12413	1.7213	-0.215063	1.45783	-0.290737	2.05259	0.38012	1.78712	0.352726	0.229731	1.46427	0.502735	0.58644	1.40491	1.8488	0.977774	0.416465	0.185198	0.131644	-0.0390814	0.204998	0.143323	1.52831	0.897581	0.443983	1.51339	1.75572	0.999469	0.301038	0.793694	-0.139714	-0.602437	1.31285	1.1142	0.0269142	-0.284208	0.37316	0.776353	0.760622	0.285924	-0.0758333	1.01572	-0.598239	-0.471027	-0.3254	-1.92809	-0.810881	-0.479536	0.107859	-0.897221	-0.0151414	-0.691235	-1.31437	0.054994	0.888473	-1.56213	-0.374281	-0.464718	-1.8046	0.5455	-1.14388	1.36985	0.920395	0.416002	-0.862232	0.14885
ENSG00000033011	Q9BT22	ALG1	0.408971	-0.0481713	0.40902	0.825417	0.37214	1.05048	0.705851	-0.581677	0.491005	1.02093	0.351467	0.0931614	0.355916	1.07945	0.338983	0.344325	0.109956	-0.523165	0.328319	0.809658	0.435949	0.784211	1.00656	1.00183	0.363924	1.10803	0.717647	-0.406286	0.994787	0.0308777	1.26767	0.874967	0.845837	1.0311	1.72075	0.383542	1.03593	1.41855	1.47915	1.82726	0.612192	1.05464	0.974266	0.685021	0.7814	-0.0253587	1.02675	-1.29688	1.1684	1.26967	-0.623348	0.323711	-0.226981	0.2003	0.722065	1.72644	0.648485	0.841845	-0.848347	0.118405	0.954653	0.116587	0.657496	0.137175	1.35956	0.791821	1.1868	0.974744	1.01804	0.110999	0.93152	0.188696	0.415497	0.559851	0.892727	0.556649	0.681422	0.793666	0.572555	-0.594777	0.281695	0.719986	-0.166727	0.18443	-1.17216	-0.837278	-0.700869	0.279977	0.205973	-0.0163041	-1.93052	-0.203428	-1.68811	-0.127067	-0.826623	0.0833889	-0.741673	0.525736	-0.668665	-3.74134	0.604653	-1.88799	0.658037	0.640388	0.282543	-2.18055	0.366328
ENSG00000139133	Q5BKT4	ALG10	0.73316	-0.0134216	0.00577881	0.317765	0.457503	0.376837	0.395545	-1.04413	-0.111483	0.69318	0.442786	0.0169163	0.04973	0.476896	-0.0642524	0.294209	-0.89921	-1.25844	-0.0518401	0.311099	0.310277	0.784203	0.848701	0.947331	0.469045	0.062115	0.666685	-0.956176	0.743286	0.751339	0.464331	0.399634	0.46564	0.743986	1.21013	-0.474474	0.708173	0.868425	-0.925898	0.491392	0.177578	0.0896207	0.940315	-0.182669	0.660904	0.378513	0.997381	-1.52493	0.788182	-0.231251	-2.08973	0.0273551	0.411645	-1.07099	-0.380335	0.779483	-0.0755421	0.0803279	-0.398779	-0.888191	-0.187159	0.450813	-0.69428	-0.827634	0.198161	0.648271	0.774164	1.17174	0.467947	-0.661269	0.305905	-0.00780562	0.102423	0.629359	0.494609	-0.688237	0.0318572	0.619007	-0.977004	-0.337739	-2.12656	0.562133	0.151718	0.257643	-1.1374	-0.522574	-1.1353	0.502305	-1.24395	0.421681	-0.481893	0.269296	-0.728105	-0.973226	-0.0266937	-0.491673	-2.36813	0.221773	-1.78497	-3.38597	-0.48575	-1.99056	0.844759	-0.227294	0.317292	-0.503444	-0.782867
ENSG00000175548	Q5I7T1	ALG10B	-0.759008	-0.70721	-0.808275	-0.459908	-0.57436	-0.298032	-1.33908	-1.6084	-1.34279	-0.834435	-0.393099	-1.0561	-0.748725	-0.145696	-0.975587	-0.609995	-0.997613	-2.02913	-0.698338	-0.565317	-0.951023	-0.564296	-0.226487	-0.157671	-1.3995	-0.977289	-0.448692	-1.71528	-0.216239	-2.03353	-0.00929331	-0.818605	0.206176	-0.165423	0.69414	-0.824138	0.239884	0.180209	-0.987795	-0.165024	-0.776949	-0.741244	0.243802	-1.08965	-0.251135	-0.601482	-0.201482	-2.23065	-0.443101	-0.892272	-3.05848	-1.26573	-1.89728	-1.84455	-1.27835	-0.17089	-1.0719	-1.64384	-1.64459	-1.40513	-0.539679	-0.723041	-1.5303	-1.70865	-0.343986	-1.52325	-0.453845	-0.0656885	-0.263365	-1.45983	-0.446729	-1.32968	-1.21672	-0.502412	-1.96226	-1.29422	-1.57371	-0.719867	-3.03775	-0.621797	-2.43296	-0.928014	-1.03895	-0.491047	-2.28636	-1.60111	-3.04859	-0.238631	-1.36486	-2.07077	-2.12805	-0.778444	-2.45218	-2.08102	-1.24954	-1.36818	-2.53046	-1.342	-1.53197	-3.92354	-0.902515	-2.5267	-0.538498	-1.00503	-0.288524	-2.36036	-1.92525
ENSG00000253710	Q2TAA5	ALG11	0.307694	-0.0269053	0.407264	0.957268	0.340011	0.999498	0.278877	-0.519907	0.100754	0.636523	0.572066	-0.633598	0.211285	0.96853	0.0980718	-0.00967773	0.193038	-0.094664	0.133941	0.588848	0.675415	1.02193	0.946074	0.900603	0.962992	0.776222	0.680821	-0.740883	0.838421	0.400269	1.1449	1.11089	1.0803	1.16932	1.6378	0.384862	1.08669	1.34849	0.844315	1.12301	0.685281	1.04086	1.36857	0.669245	1.07383	0.79996	1.65457	-0.661799	1.51835	0.609741	-0.735412	0.28131	-0.0356171	-0.352202	1.00683	1.11917	0.869119	0.972309	-0.0755941	-0.266634	0.950631	0.976481	0.200151	-0.58316	1.29077	1.2009	1.28196	1.34224	0.601345	-0.182914	0.929811	0.762862	0.413742	0.898644	0.662326	0.547819	0.243184	0.47735	0.337562	0.040591	-0.411809	1.31563	0.230635	0.261664	-0.613227	0.00183456	-0.328512	1.40736	-0.265197	-0.0219951	-1.02296	0.171381	-0.883405	-0.865651	-0.680243	-0.127688	-0.81493	-0.0359308	-0.310794	-1.66819	-0.144817	-2.80452	0.846254	-0.279654	0.865657	-1.50173	0.265048
ENSG00000182858	Q9BV10	ALG12	2.18164	2.18927	2.09645	2.44487	1.88348	2.46125	1.87746	1.4767	2.03737	2.30961	1.86584	1.68696	1.9861	2.80893	2.14669	2.04068	2.02377	0.875276	2.18332	1.95714	1.95924	2.80611	2.56285	2.72161	2.74498	2.63786	2.29748	1.14971	2.55107	2.43593	2.56863	2.66174	2.29519	2.51701	2.93404	1.64142	2.28171	3.16178	1.99148	2.27823	2.21351	2.32296	2.85916	2.4339	2.43129	2.11566	2.81435	1.32566	2.79181	2.54436	1.34149	2.01594	1.88904	1.30145	2.61142	2.77159	2.7834	2.34078	1.77447	1.6448	2.31603	2.22017	1.64987	1.52983	2.63096	2.1257	2.77705	2.00381	2.23265	2.2927	1.83396	1.95077	2.45499	2.521	2.14416	2.14879	1.47767	2.2989	2.0126	0.816789	1.0306	2.63878	2.08073	1.89369	0.419432	1.73308	0.760403	2.21639	1.72233	1.28607	0.454456	0.876544	0.0954305	1.09233	1.27228	1.3836	0.0810044	1.20597	1.43031	-2.09013	1.33849	0.207592	2.0236	1.57776	1.80897	0.65407	1.71925
ENSG00000101901	Q9NP73	ALG13	2.47399	2.58352	2.36097	2.59467	3.03049	2.84042	2.69128	1.50702	2.81094	2.8146	3.02727	1.85673	2.53741	3.72894	2.28114	2.21403	1.96186	1.49485	2.42761	2.53824	2.62662	3.07367	2.67027	2.41773	3.22117	2.41	2.45587	1.61906	3.49707	1.99959	2.84642	2.67929	3.03184	3.27409	2.66694	2.1696	3.16281	3.57342	1.50583	2.87813	2.24247	2.49701	2.84783	1.90145	2.70672	1.95901	2.79294	0.695203	2.68994	1.9979	0.849984	2.2175	1.91485	1.54869	2.85694	2.01714	1.86311	2.47152	1.33332	1.26347	2.4766	2.12075	1.73836	1.78501	2.60801	2.28836	2.12224	2.18498	2.39729	0.884726	1.74639	2.01152	1.83045	2.32015	1.86524	1.21881	1.90943	1.6018	1.63028	2.12464	0.941407	2.92632	0.614395	1.81712	1.15994	1.44392	0.121773	2.7246	0.0779007	1.83664	1.16223	2.24379	1.31346	1.38615	2.3345	1.86795	1.24286	2.04168	1.80918	-0.483073	1.8825	0.355976	2.10197	2.52391	1.85792	0.707426	1.58523
ENSG00000172339	Q96F25	ALG14	-2.72166	-2.51595	-2.62218	-2.53162	-2.21195	-1.79248	-2.7769	-3.45686	-2.19261	-2.83192	-3.06828	-2.75999	-2.53099	-2.50426	-2.82952	-2.56142	-6.01944	-6.46106	-3.13199	-3.26179	-3.58702	-1.89953	-4.08916	-3.15463	-3.47025	-3.44849	-2.9108	-3.86553	-3.16166	-2.42136	-2.90546	-2.31867	-2.14586	-1.85907	-0.963262	-3.67674	-1.16268	-2.65683	-3.86498	-2.49975	-2.65596	-3.6271	-1.96574	-3.25376	-2.76147	-2.12421	-2.78747	-3.65759	-1.81489	-2.6864	-5.79822	-5.05387	-2.6474	-2.86744	-3.83377	-2.35374	-3.32336	-1.97934	-3.26831	-12.6348	-5.8324	-2.87463	-3.06828	-3.54492	-2.19836	-2.73256	-1.73144	-1.60958	-2.4726	-1.25955	-2.97365	-5.65449	-2.32051	-4.30791	-3.63701	-3.04365	-2.44941	-1.92958	-3.5245	-1.95701	-2.97155	-5.37024	-3.20312	-2.95311	-4.35541	-2.93575	-5.95677	-2.66632	-3.11422	-3.2608	-3.6139	-3.4477	-4.10704	-4.03058	-2.24768	-2.87273	-4.0859	-1.67756	-3.76569	-6.82132	-1.90919	-12.6348	-2.02565	-2.71412	-1.03913	-3.27989	-3.78915
ENSG00000189366	Q6GMV1	ALG1L	-9.12041	-9.12041	-9.12041	-1.81675	-9.12041	-9.12041	-2.42006	-2.73497	-9.12041	-2.30628	-1.86824	-9.12041	-2.46299	-9.12041	-1.04835	-9.12041	-9.12041	-9.12041	-9.12041	-9.12041	-1.39049	-2.18154	-9.12041	-9.12041	-9.12041	-9.12041	-9.12041	-9.12041	-9.12041	-9.12041	0.608919	-1.25863	-1.43282	-9.12041	-1.61131	-1.47995	-9.12041	-9.12041	-9.12041	-1.97642	-9.12041	-9.12041	-9.12041	-9.12041	-2.40476	-2.18395	-2.07108	-1.46084	-9.12041	-9.12041	-9.12041	-9.12041	-9.12041	-2.91992	-9.12041	-0.573622	-2.38264	-1.77886	-9.12041	-9.12041	-2.31802	-9.12041	-9.12041	-0.444698	-0.418517	-9.12041	-9.12041	-9.12041	-9.12041	-9.12041	-9.12041	-9.12041	-9.12041	-9.12041	-9.12041	-9.12041	-9.12041	-0.995851	-9.12041	-9.12041	-1.90861	-9.12041	-9.12041	-2.59467	-9.12041	-9.12041	-2.44239	-9.12041	-9.12041	-9.12041	-9.12041	-9.12041	-1.58875	-9.12041	-9.12041	-9.12041	-0.985272	-9.12041	-1.56862	-3.30694	-9.12041	-9.12041	-2.40529	-9.12041	1.47572	-2.75017	0.460945
ENSG00000251287	C9J202	ALG1L2	-0.910901	-1.41434	-0.589472	-0.484339	-0.526918	-0.259536	-3.25045	-1.25731	-0.315202	-3.13667	-2.69863	-0.753153	-0.498334	-0.334301	0.11723	-1.19735	-2.34283	-2.2055	0.0659694	-0.577805	-1.22429	-3.01194	-2.98243	-1.46862	-9.9508	-0.764503	0.602514	-2.39954	-0.0631473	-0.905785	-0.706224	-1.09213	-0.460869	-0.289598	-0.126124	-0.315776	1.12914	-0.387403	-0.0129106	-0.814485	-0.97055	-0.266092	-0.28087	-0.832379	0.21174	-1.43726	-0.325618	-9.9508	-0.829546	-0.00241053	-2.12057	0.430999	0.521606	-0.959877	-0.565898	-1.98705	-1.22321	-0.615943	-0.584322	-0.424726	-2.15489	-0.675402	-0.384298	-0.0547183	-1.83214	-0.463109	-0.811179	-0.509174	-2.77983	-1.10902	0.224374	-0.395096	0.00123138	0.109891	0.630052	-1.20617	-0.901439	-0.507424	-0.618498	0.40527	-9.9508	-2.68625	-0.781757	-9.9508	-3.65756	-1.05782	-0.962172	-1.30211	-2.01127	-0.79885	-9.9508	-1.56921	-1.83679	-2.08109	-0.24112	-1.60102	-2.39807	0.00715472	-1.81662	-9.9508	-1.07099	-9.9508	-0.440148	-1.1982	1.38192	-2.58931	-1.68856
ENSG00000119523	Q9H553	ALG2	1.90114	1.1743	0.69613	1.89029	1.77121	2.05194	1.80914	0.125623	1.08288	1.71589	1.69165	0.974463	1.677	2.30683	1.46916	1.66475	1.18087	0.636769	1.27375	1.57434	1.66241	1.81659	2.4728	1.88055	1.99123	2.14731	1.81845	0.796805	2.00884	2.02963	2.10616	2.21593	2.00397	2.41643	3.1351	1.68987	2.57878	2.44249	1.80042	2.76015	1.892	2.16582	2.5827	1.95904	2.13349	2.35624	2.2848	0.294402	2.7298	2.34336	-0.118886	2.18455	2.1469	1.19168	1.85442	2.87248	2.00962	2.14411	1.35961	0.973243	2.47533	1.3298	1.11614	1.18836	2.56233	1.48098	2.4263	3.04451	2.07552	2.21716	2.50847	0.979828	1.62616	2.07942	1.70696	1.85101	1.78136	2.6022	0.937079	0.996734	1.18952	1.86636	2.05097	1.32161	0.139185	0.991139	-0.278817	2.40211	0.359879	0.97881	0.534478	1.10646	0.281314	1.06327	0.690846	0.94649	0.125698	2.16691	0.993198	-2.56667	1.19653	-2.16908	2.16731	1.36056	2.23675	0.363888	1.63614
ENSG00000214160	Q92685	ALG3	2.58768	1.28048	1.75028	1.92984	1.40028	1.44805	1.84927	0.016815	1.66457	2.25685	1.08373	1.07187	1.43824	1.77753	1.452	1.93088	1.78135	1.01704	1.83817	1.76196	1.23656	2.21089	1.90625	2.22593	1.97257	2.65695	1.94787	0.844094	1.68128	1.74121	3.10095	2.42435	2.01334	2.10519	2.83386	1.54028	2.59257	3.06529	1.79726	2.52921	2.58644	2.43072	2.6245	2.44213	2.56508	1.93548	2.69943	0.66349	2.33459	1.9973	0.0575671	2.5017	2.02851	1.06619	1.80865	3.05618	2.55374	1.78828	1.01272	1.49438	2.23021	2.07745	1.19413	1.68306	2.77449	2.13394	2.7328	2.60234	1.85984	2.27646	2.51305	2.51014	1.89104	2.31977	2.09889	2.04161	1.77511	2.18909	2.07786	1.196	1.6429	2.81023	2.28541	0.777385	0.639456	1.25453	0.260033	1.6358	1.35961	1.55517	0.132459	1.19557	0.45252	0.643288	0.927561	1.57864	0.845573	1.99906	1.16648	-1.20028	1.60523	-1.97054	2.11208	0.982651	2.31055	-0.220855	2.07573
ENSG00000120697	Q9Y673	ALG5	1.12221	1.12013	0.695886	1.22082	1.59982	1.44586	0.646111	-0.960424	0.941294	1.43054	1.32767	0.461083	1.14314	1.43659	0.68242	1.10818	0.855628	-0.438525	0.586066	0.587324	1.03058	1.7124	1.74214	2.60243	1.24704	1.06244	0.859894	0.503321	1.63401	0.630025	1.77775	1.44302	1.30989	1.89629	2.9782	0.525855	1.97149	1.99998	1.58839	2.09305	0.799528	1.50487	2.13765	0.994472	2.00909	1.6725	1.53837	0.322764	1.74788	0.61714	-0.35328	0.533119	1.2085	0.140702	1.75714	1.04304	1.35349	0.739745	0.44962	-0.515391	2.17191	0.538926	0.463506	0.674936	2.19827	1.40073	2.24572	1.01007	1.05336	1.66052	1.21005	1.22378	0.228669	1.62969	1.38249	0.919498	1.13169	1.61933	0.546588	0.66259	-0.209721	1.56246	1.62997	0.469779	0.234643	0.390337	-1.02712	2.31486	-0.690647	0.312816	0.392968	1.36913	0.346183	0.363934	0.693636	1.21465	-1.3678	1.99244	0.366414	-1.70952	0.809905	-2.72259	2.20117	1.49717	1.31762	0.101179	0.458338
ENSG00000088035	Q9Y672	ALG6	0.559624	0.350543	0.270234	0.729058	1.04055	1.14934	0.471927	-0.550619	0.0892532	0.484886	0.89061	-0.215493	0.139148	0.262728	0.0558467	0.535609	0.318996	-0.27217	0.719928	0.247158	0.508618	0.925483	0.237142	1.2415	0.54699	0.995238	0.236053	-1.07086	1.11899	0.653736	1.20043	0.135924	1.21598	1.4004	1.89314	-0.952702	0.762861	1.27976	0.262558	1.43696	0.110926	0.681427	0.868641	0.367937	1.34972	0.676939	1.17171	-0.77314	1.57386	0.630538	-0.849551	0.484412	-0.365768	-0.448502	0.981757	0.531962	0.220261	-0.171185	-0.724245	-0.689968	0.922764	0.800727	-0.176246	-0.416502	1.37014	1.00807	1.14111	0.903061	0.978773	0.42777	0.0850761	-0.0610877	1.35181	0.455822	0.64293	-0.300154	0.0952864	0.837711	-0.627277	0.587925	-0.114171	1.22495	0.456103	0.508499	-1.07664	-0.0833809	-1.00948	1.29297	0.318658	-0.155091	-0.433136	0.0610046	-0.394925	-0.694513	0.412571	-0.0553976	-0.669066	0.575353	-0.737099	-5.86076	0.0103059	-1.39938	1.5664	0.323305	0.65821	-0.566001	-0.416102
ENSG00000159063	Q9BVK2	ALG8	0.854573	-0.0957486	0.353911	1.29194	0.805636	0.982065	0.993596	-0.0289502	0.69107	1.23392	1.37576	0.675294	0.660817	0.609357	0.651495	0.883288	0.492838	-0.0441124	0.585705	0.659232	0.658409	1.44715	1.8705	2.13308	0.948391	0.797158	0.487709	-0.0234032	1.34853	0.796978	1.35292	1.5361	1.14301	1.17011	1.37121	-0.0592587	1.13646	1.40917	0.472371	1.86401	0.91263	1.43752	1.51582	1.10106	1.7393	0.0206188	1.55847	-0.329432	1.39261	0.438693	-0.742654	0.465656	-0.0955292	0.583182	0.552543	1.47805	0.74193	1.03835	0.212279	-0.379691	0.885115	1.04682	-0.00236414	0.578933	0.768624	0.0706898	0.707356	1.74661	1.33054	0.856352	0.55785	-0.013171	0.691492	1.077	0.980213	0.589125	0.660012	0.722087	0.925071	0.524778	0.137507	0.49534	0.599356	-0.118318	-1.70584	-0.676644	-0.902554	0.885194	-0.343648	-0.886498	-0.630973	0.269618	-0.627745	-0.0153771	-0.306316	0.466271	-1.6056	0.237441	-0.359742	-2.36172	0.688049	-2.37808	1.24947	-0.402469	1.85784	-0.477063	1.05948
ENSG00000086848	Q9H6U8	ALG9	-1.74611	-1.25096	-0.958852	-1.7518	-1.26863	-0.894845	-0.92733	-2.19246	-1.14979	-1.86646	-1.31844	-2.17272	-1.63778	-1.65409	-1.18636	-1.71126	-2.30781	-2.3073	-1.86734	-1.10465	-1.55777	-0.982118	-0.826897	-0.668178	-1.33196	-0.751905	-1.49409	-2.60154	-1.67479	-1.41924	-1.05599	-1.70534	-1.78075	-0.770659	-1.22349	-1.82807	-0.645582	-0.263005	-3.27807	-1.23475	-0.806312	-1.36356	-0.478212	-1.66749	-0.911892	-1.44377	-1.08224	-3.12939	-0.442756	-1.51454	-5.53258	-1.4731	-2.89572	-2.48644	-0.401077	-1.50352	-1.00056	-0.392307	-2.41843	-2.25876	-0.672413	-1.32985	-1.61928	-1.95894	-0.933237	-1.66021	-1.55321	-0.858709	-1.62242	-1.68163	-1.42895	-2.59132	-1.76556	-0.773284	-0.741471	-3.62451	-2.05834	-2.44093	-1.52372	-0.554342	-1.46592	-1.65372	-3.5214	-2.53564	-4.08976	-2.47768	-2.8959	-1.55332	-4.01605	-1.71633	-3.12626	-1.53166	-3.84139	-2.38871	-1.39743	-2.60709	-2.50064	-2.27382	-2.01661	-4.98792	-2.00588	-3.37274	-0.912423	-2.03381	0.548165	-5.00766	-1.30358
ENSG00000171094	Q9UM73	ALK	-4.11743	-3.30246	-12.1601	-3.86099	-4.05497	-5.62484	-12.1601	-3.46658	-3.52266	-12.1601	-4.9079	-3.69775	-12.1601	-4.34634	-5.6623	-12.1601	-5.54473	-5.98635	-5.45275	-4.00657	-2.84973	-12.1601	-3.61444	-5.25481	-2.99553	-2.48906	-3.28272	-4.60881	-12.1601	-3.52918	-2.9155	-3.71541	-12.1601	-5.07495	-5.64308	-12.1601	-12.1601	-12.1601	-2.80641	-1.85526	-12.1601	-3.88748	-2.268	-4.35969	-4.45131	-12.1601	-3.53306	-2.92031	-5.03107	-2.21168	-4.32984	-4.57915	-5.48188	-12.1601	-12.1601	-5.19056	-4.42908	-1.24174	-3.05619	-12.1601	-12.1601	-3.62009	-4.04968	-0.612946	-2.72261	-3.67037	-12.1601	-3.03986	-1.41335	-3.31829	-2.72103	-12.1601	-2.43019	-3.09803	-2.02634	-12.1601	-12.1601	-12.1601	-12.1601	1.83884	-3.95315	-1.44465	-4.3092	-12.1601	-12.1601	-3.68112	-3.90652	-3.51138	-5.7938	-4.58802	-12.1601	-12.1601	-5.62064	-4.87225	-0.603639	-12.1601	-12.1601	-5.51105	-12.1601	-12.1601	-12.1601	-12.1601	-12.1601	-4.40413	1.60515	-4.79859	-1.90136
ENSG00000196711	Q6UXT8	ALKAL1	-9.65013	-3.10206	-9.65013	-9.65013	-9.65013	-9.65013	-9.65013	-9.65013	-9.65013	-9.65013	-9.65013	-1.77073	-9.65013	-9.65013	-3.15235	-9.65013	-9.65013	-9.65013	-1.94973	-9.65013	-9.65013	-9.65013	-9.65013	-9.65013	-9.65013	-0.785141	-9.65013	-9.65013	-9.65013	-1.60238	-9.65013	-9.65013	-9.65013	-9.65013	-9.65013	-9.65013	-9.65013	-9.65013	-9.65013	-9.65013	-9.65013	-9.65013	-2.55633	-9.65013	-9.65013	-9.65013	-2.6008	-9.65013	-0.943049	-9.65013	-9.65013	-3.0617	-9.65013	-9.65013	-9.65013	-9.65013	-9.65013	0.00620948	-2.85773	-9.65013	-9.65013	-9.65013	-9.65013	-2.55235	0.050025	-1.74339	-2.82224	-9.65013	-9.65013	-9.65013	-9.65013	-9.65013	-2.49674	-9.65013	-2.96304	-9.65013	-9.65013	-9.65013	-9.65013	-1.29076	-9.65013	-9.65013	-9.65013	-9.65013	-9.65013	-2.74808	-9.65013	-9.65013	-9.65013	-9.65013	-9.65013	-9.65013	-9.65013	-1.36693	-2.2555	-9.65013	-9.65013	-9.65013	-9.65013	-9.65013	-9.65013	-9.65013	-9.65013	-9.65013	0.945996	-9.65013	-2.38319
ENSG00000189292	Q6UX46	ALKAL2	-10.4984	-3.95032	-10.4984	-10.4984	-10.4984	-2.3886	-10.4984	-10.4984	-10.4984	-3.68426	-3.24622	-2.61899	-1.26797	-10.4984	-10.4984	-3.73495	-10.4984	-10.4984	-10.4984	-2.34489	-10.4984	-10.4984	-2.53579	-10.4984	-10.4984	-3.62415	-2.93837	-4.51679	-10.4984	-1.13199	-1.25381	-3.63043	-2.81081	-2.41859	-2.40697	-10.4984	-10.4984	-10.4984	-10.4984	-10.4984	-10.4984	-1.4907	-2.40988	-2.69801	-2.78963	-10.4984	-2.45452	-10.4984	-3.36938	-10.4984	-10.4984	-10.4984	-10.4984	-10.4984	-10.4984	-2.53464	-2.7674	-2.1613	-2.12973	-2.38409	-10.4984	-1.54434	-4.37242	-2.40588	-1.06092	-10.4984	-10.4984	-10.4984	-3.32742	-10.4984	-10.4984	-10.4984	-10.4984	-2.75423	-10.4984	-10.4984	-3.76011	-10.4984	-10.4984	1.55736	-4.2769	-10.4984	-10.4984	-10.4984	-10.4984	-3.59634	-3.82037	-3.83895	-10.4984	-2.92634	-10.4984	-4.10388	-10.4984	-10.4984	-1.52453	-10.4984	-10.4984	-3.84937	-3.93894	-10.4984	-10.4984	-4.29249	-10.4984	-10.4984	0.0977355	-4.12816	-2.23615
ENSG00000100601	Q13686	ALKBH1	1.3057	1.33058	0.962854	1.52856	1.6177	1.50312	1.42668	0.851332	1.15173	0.681892	1.01219	1.16881	0.938655	1.63327	1.16193	1.12366	1.08375	0.137556	1.141	1.24365	1.46337	1.72499	1.63691	1.14808	2.09484	2.47916	1.29266	-0.522712	1.59662	1.72238	2.11181	1.33869	2.07282	1.62625	2.01894	0.803322	2.22709	2.12435	1.31835	2.28155	0.803549	1.16613	1.29625	1.59186	1.73425	1.37213	1.55625	-0.221419	1.76773	1.4648	0.807581	0.828357	1.43345	-0.233656	1.0109	2.0607	1.34162	1.15868	-0.393943	0.45731	1.58736	1.28619	0.87472	0.460977	1.8828	1.31171	2.24436	1.66941	1.28652	0.812349	1.263	1.97694	1.47823	0.992359	0.968616	0.830448	0.894794	0.637465	1.07462	0.940079	0.234849	1.46815	1.05772	0.957594	-0.598829	1.10304	-1.03936	1.01868	0.332546	0.690205	0.313926	0.361116	-1.17922	0.211858	0.21241	1.13395	-1.15805	0.618336	0.879226	-0.442239	0.680571	-1.10189	1.58174	1.26717	1.13586	0.522894	1.08362
ENSG00000189046	Q6NS38	ALKBH2	-0.9382	-1.22	-1.20082	-0.359536	-0.875581	0.128244	-1.06639	-1.19189	-0.342191	-0.759285	0.48856	-0.228337	-0.595726	0.415798	-1.49277	-0.640633	-1.37416	-0.947277	-0.408001	-1.41118	-1.02974	-0.633613	1.03897	-0.859884	-0.661649	0.20746	0.0785733	-0.794549	0.0253593	-3.50896	0.0594761	-0.705036	0.1193	0.0981631	1.77218	0.0719695	0.325247	-0.584189	0.0126467	-1.10442	-0.997888	-0.707709	-0.0185533	-0.445024	-0.274181	-0.828471	0.383867	-2.90259	0.804987	-2.60938	-0.566926	-1.4013	-0.726607	-1.20928	-1.76113	-0.0182609	-0.0296326	-1.22729	-1.19567	-2.03412	-1.44821	-0.60955	-0.75493	-2.46964	0.25255	-2.65541	0.0612558	1.19975	-0.592429	-1.72036	-2.70392	-0.591885	-0.832265	-1.23752	0.111755	-0.556446	-1.02814	0.727728	-0.578582	-1.20498	-1.18802	-0.720479	-1.71441	-0.880474	-2.28277	-1.08522	-10.5622	-1.59225	-2.62262	-1.67272	-2.53849	-2.59415	-2.0344	-2.69244	-1.17396	0.106021	-1.6921	-1.11814	-1.43053	-3.76157	-1.68234	-2.37098	0.894572	-0.64148	0.77057	-3.20066	-1.30225
ENSG00000166199	Q96Q83	ALKBH3	1.74646	1.56384	1.6116	1.40986	2.41786	2.22881	1.62839	0.800095	1.57578	1.58097	1.91542	1.58259	1.11803	2.53441	1.32862	1.22505	1.51153	0.541327	1.47319	1.56558	1.63406	1.74069	2.34408	1.36809	2.51891	2.43898	2.24342	0.63168	2.0808	0.953416	2.30755	2.05023	2.27731	1.98535	2.75875	1.15	2.57505	2.68569	2.21988	2.22148	1.91932	1.90319	2.64037	1.76622	1.99607	1.48198	2.40294	-0.0526515	2.4832	1.2886	0.533543	2.0692	1.26097	0.816277	1.6446	2.66713	1.43355	1.47494	0.559368	0.956081	2.3665	1.79793	1.51495	0.644822	2.40762	2.21875	2.39223	3.02839	0.940817	1.11368	1.91176	2.11102	1.65989	2.14708	2.23024	0.450961	0.434414	1.3142	1.08017	1.54973	1.44744	2.19702	1.1863	1.62531	0.0550288	1.03237	-1.36171	1.78734	-0.263122	1.16141	-0.856166	1.64729	0.371075	1.02366	1.09548	-0.0442077	0.576599	1.34396	0.739079	-2.23601	1.61464	-0.103763	2.13302	0.891733	2.20488	0.495324	1.0374
ENSG00000160993	Q9NXW9	ALKBH4	0.336432	-0.457109	-0.116247	1.04094	0.109749	-0.354699	0.754881	-0.621449	0.146159	-0.0732603	-0.74672	0.105552	0.591299	1.27615	0.298868	0.344829	-0.514606	-0.251293	0.288206	0.795421	0.148016	0.87519	0.288523	0.487834	1.3938	0.193666	0.369462	-1.80669	1.16859	0.467025	1.3447	1.03496	1.31446	1.2538	1.6804	-0.0348732	1.92985	1.10147	0.19138	1.55813	0.925509	1.31685	0.829714	0.125712	1.61807	0.993016	0.710956	-0.115156	1.40106	0.459138	-0.58072	0.641883	0.481089	-0.224182	1.30968	0.967462	0.318927	-0.242201	-0.335987	0.196927	0.462077	1.13052	-0.0103909	0.681785	1.39586	0.325531	0.699206	0.00205601	0.286198	0.895471	0.920412	0.393602	0.153091	1.71635	0.267788	0.0922081	0.734297	0.451015	0.47101	-1.21877	0.0193361	0.849641	0.913024	0.841468	-1.12922	-0.514725	-1.32475	1.15704	1.29668	-0.68804	-0.334253	0.609291	-1.24251	-0.389251	0.618058	0.0922273	-1.22135	0.0595416	-0.571029	-3.19472	-0.212678	-2.06383	1.03273	0.981146	0.0201836	-1.41338	0.489624
ENSG00000091542	Q6P6C2	ALKBH5	3.89972	3.43479	3.81525	3.72992	3.99618	3.84123	3.85067	3.36121	3.6703	4.02303	3.637	3.52645	4.02059	4.10684	3.41871	3.53635	3.48507	3.17401	3.90107	3.37492	3.9068	4.06665	4.35527	4.23224	4.59743	4.30539	3.89575	2.72569	3.75271	4.32389	4.5274	4.29501	4.13611	4.43074	4.60038	3.80235	4.6828	4.7241	4.0571	4.41535	4.12195	4.12242	4.69032	3.97758	4.48807	4.03406	4.61277	3.67819	4.39122	4.25534	3.24303	3.98838	4.03735	3.46236	4.47855	4.36472	4.32049	4.07367	3.26261	3.47817	3.68574	3.86503	4.04499	3.56261	4.38147	4.01015	4.58216	4.29162	4.08061	3.91519	4.3155	3.88271	3.99165	4.4216	4.16018	4.40968	3.93706	4.35982	4.16889	2.67227	3.6892	4.77322	4.01861	3.63962	3.81185	3.58435	3.30305	3.7847	3.57984	3.75296	3.2755	4.05119	3.85857	3.42809	3.80515	4.11239	3.67965	3.83744	3.59653	3.11799	3.79063	3.33081	4.10395	3.92811	3.80281	3.2666	3.50264
ENSG00000239382	Q3KRA9	ALKBH6	0.0283005	-0.128303	-0.215976	0.440794	0.0238839	0.0512987	0.124977	-1.51429	-0.190565	-0.20752	-0.903234	-0.687815	-0.301546	0.92375	0.261289	-0.810901	-1.28203	-1.50639	-0.25117	-0.319725	0.11277	0.365553	0.1889	-0.115627	-0.431608	0.251513	0.171483	-0.754452	0.32464	-0.0336656	0.259262	-0.29068	0.382099	0.512918	0.986823	0.0229049	0.655209	0.900331	-0.116778	1.18875	-0.49068	0.799423	0.369691	-0.150763	0.756927	-0.455999	0.657392	-1.11484	0.737643	-0.433707	-1.18432	-1.72382	0.102614	0.138671	0.499279	0.881765	0.0107924	-0.0481753	-0.518803	-2.3571	0.450274	-0.269105	-0.233738	0.319274	0.230067	-0.397473	0.594612	-0.0287171	-0.219806	-1.49121	-0.528591	-0.691785	-0.237504	0.792481	-0.402776	-0.589253	-0.573396	-1.17833	0.141846	-0.791008	-0.359215	-0.0432036	-0.375591	-0.100268	-0.492902	-0.877471	-0.556252	0.38615	-0.72695	0.00306245	-1.86387	0.156856	-0.359335	-1.18906	-0.381655	-0.62015	-1.33751	-1.51083	-1.11625	-2.67794	-0.453844	-4.27269	0.402842	-0.0751404	0.863652	-1.20803	-0.750961
ENSG00000125652	Q9BT30	ALKBH7	1.58927	1.53216	1.96627	2.19436	2.09927	2.39342	2.33347	1.26824	1.3704	2.17916	1.42288	1.05363	1.78006	2.57216	1.82226	2.39716	1.21694	1.05386	1.3098	2.04832	1.90315	2.14886	1.63443	2.44506	2.79874	2.27631	2.2887	0.909549	2.02307	2.7494	2.6274	2.40745	3.24864	3.12101	3.1481	2.93504	1.92674	2.74136	2.44391	2.3137	2.11431	2.16779	2.76056	1.93087	1.8819	1.77213	2.41626	1.50001	0.91208	2.36133	0.916859	1.91387	1.88591	1.88803	2.84437	1.37265	1.94604	2.33199	0.959745	1.07644	2.37373	1.36583	2.10459	1.57222	2.52783	1.57836	2.81442	2.85387	1.06118	0.31054	2.72576	1.70532	1.75941	1.78422	0.573565	2.29318	2.02671	2.25626	2.37007	0.0335802	2.0225	2.15501	2.06643	0.303829	1.72492	1.78991	0.342186	3.00425	0.834017	1.8665	-0.66494	1.75529	0.938728	1.45875	1.38567	1.43809	1.22282	1.31232	1.16049	0.0511379	1.81734	-0.260365	2.18615	2.67456	2.90997	1.30346	1.05088
ENSG00000137760	Q96BT7	ALKBH8	0.468485	-0.0986656	0.405815	0.984912	0.648977	1.04727	0.639923	-0.526017	0.304982	0.786443	0.163889	-0.0210387	0.462307	1.19961	0.643826	-0.203025	0.347689	-1.38378	0.325113	1.15432	0.708316	0.880523	1.30099	1.30892	1.28654	1.15635	0.714442	-0.878728	1.30187	0.713384	1.57161	0.674763	1.44588	1.0279	1.56259	0.709568	1.58519	1.83033	0.654419	1.82406	0.796575	0.899455	1.45162	0.425535	1.83576	0.03031	1.74782	-0.885345	1.33509	0.163602	-0.713969	1.20485	0.125833	0.342905	0.844366	1.39677	0.677695	0.494758	-1.43608	-0.107118	0.894874	0.904605	0.34826	-0.280921	0.784544	0.977027	1.13469	1.13378	0.980074	-0.851139	0.358123	1.10283	0.734147	0.52103	0.594125	-0.418224	0.356364	0.866396	-1.108	0.276154	-0.381792	0.471723	-0.371485	0.181225	-2.09192	-0.840484	-2.55002	1.08396	-2.38009	-0.0195094	-1.78191	0.298436	-1.01383	0.166611	-0.0646487	-0.31822	-1.18516	-0.203073	-0.039876	-2.42653	-0.0291431	-2.54224	0.777664	-0.145002	1.17224	-0.541399	-0.695362
ENSG00000151360	Q8N6M5	ALLC	-10.7128	-4.16469	-10.7128	-4.4	-2.60766	-10.7128	-10.7128	-10.7128	-10.7128	-3.89864	-10.7128	-2.83336	-10.7128	-10.7128	-3.22299	-10.7128	-10.7128	-10.7128	-10.7128	-10.7128	-3.97607	-10.7128	-10.7128	-10.7128	-10.7128	-2.26178	-10.7128	-10.7128	-10.7128	-2.66502	-10.7128	-10.7128	-10.7128	-3.62764	-10.7128	-10.7128	-1.30943	-3.72483	-10.7128	-3.56878	-3.72397	-4.01584	-1.04283	-10.7128	-10.7128	-10.7128	-10.7128	-10.7128	-10.7128	-1.76291	-10.7128	-10.7128	-10.7128	-10.7128	-10.7128	-2.16598	-2.98177	-3.37122	-10.7128	-10.7128	-10.7128	-10.7128	-2.01915	-2.03706	-1.01261	-10.7128	-10.7128	-1.27114	-10.7128	-10.7128	-2.85454	-3.73247	-10.7128	-10.7128	-10.7128	-10.7128	-10.7128	-10.7128	-10.7128	-0.356694	-4.49127	-10.7128	-10.7128	-10.7128	-10.7128	-2.81675	-2.04535	-10.7128	-10.7128	-10.7128	-10.7128	-10.7128	-10.7128	-10.7128	-1.7389	-10.7128	-10.7128	-10.7128	-10.7128	-10.7128	-10.7128	-10.7128	-10.7128	-1.96016	0.882895	-10.7128	-1.45287
ENSG00000116127	Q8TCU4	ALMS1	2.57401	2.17308	2.16977	2.43674	2.50513	2.78078	2.46383	1.68027	2.5495	2.88835	2.28216	2.14891	2.56666	3.48714	2.1444	2.3485	1.97547	1.63927	2.14313	2.51306	2.4593	3.00711	2.66586	2.54954	3.0084	2.80633	2.28557	1.2094	2.70362	2.1247	2.53825	2.71479	3.08396	3.05211	2.42476	2.20173	3.08446	3.04239	2.12985	2.75819	2.42342	2.52286	3.09086	2.32502	2.31007	2.01642	2.7924	-0.22334	2.93049	1.80618	0.834085	2.66514	1.55047	1.79548	2.50074	2.58885	1.80662	2.14163	1.08351	1.73677	2.28215	2.11132	1.89704	1.53691	2.3261	2.11336	2.04909	2.37257	1.65369	1.15725	2.8093	2.24858	1.57089	2.11616	2.24154	1.7435	2.08807	1.48662	1.42521	1.21972	1.36668	1.95811	1.21186	1.24921	1.19312	0.900139	0.902084	2.39023	0.976401	1.58936	0.974611	2.07103	1.93288	1.63028	2.07672	2.09642	1.00925	1.7903	1.43051	-0.106557	1.92973	0.68609	2.98311	2.00838	2.23995	0.954418	1.46159
ENSG00000108839	P18054	ALOX12	0.983855	1.1711	1.60525	1.64912	2.01832	1.15812	1.18054	0.743695	1.08947	1.47365	1.69822	1.28937	1.34865	0.754078	2.21959	0.0841899	0.801067	-0.429515	0.463454	2.25242	1.13925	1.30251	2.84661	0.531909	-0.368669	1.1525	0.553648	0.759507	0.380536	2.14629	1.12069	2.29139	0.881057	3.15328	0.654415	0.737529	0.647577	1.31016	1.14199	2.60854	2.05632	1.54379	1.37375	1.43236	1.40743	2.1014	1.14259	1.87575	2.51439	2.68475	2.136	-0.0100337	4.56096	0.886451	0.950941	1.33341	3.05759	3.00483	2.78017	1.95999	2.1229	1.19734	-1.83865	2.93307	1.31383	2.19113	2.81598	2.38599	2.7992	3.12896	2.40177	0.738724	0.296628	1.34113	1.50411	2.51081	0.614947	3.45275	4.28429	2.55514	1.73352	3.84088	4.21461	0.511302	2.40337	3.61966	0.81706	2.17652	3.58327	2.51087	1.56191	0.711068	-4.21473	2.38254	1.02459	0.814059	1.21749	1.01011	0.37552	1.5415	2.12277	0.642049	1.56215	1.03989	4.1141	2.09057	1.89592
ENSG00000179477	O75342	ALOX12B	-3.31565	-3.23571	-10.7761	-3.4724	-3.66572	-1.66888	-10.7761	-10.7761	-10.7761	-2.96835	-2.52863	-2.89665	-4.11864	-2.96232	-3.28628	-2.43653	-10.7761	-10.7761	-1.75789	-3.20499	-4.03936	-10.7761	-2.81346	-1.55852	-10.7761	-3.90181	-3.21604	-10.7761	-3.87778	-2.72831	-2.84984	-10.7761	-1.50818	-10.7761	-1.94979	-10.7761	-3.68615	-10.7761	-3.99637	-3.63207	-10.7761	-10.7761	-1.36881	-10.7761	-3.06729	-3.8396	-10.7761	-10.7761	-10.7761	-10.7761	-10.7761	-1.87774	-10.7761	-3.58541	-10.7761	-3.80654	-10.7761	-0.85698	-10.7761	-3.24412	-10.7761	-3.8133	-3.07896	-2.10035	-2.07417	-10.7761	-1.95772	-2.65325	-2.02681	-10.7761	-10.7761	-10.7761	-10.7761	-10.7761	-2.51337	-10.7761	-10.7761	-10.7761	-4.23774	-0.0982773	-2.98255	-3.51151	-10.7761	-10.7761	-10.7761	-10.7761	-10.7761	-4.11662	-10.7761	-10.7761	-10.7761	-10.7761	-10.7761	-4.47903	-2.38572	-10.7761	-10.7761	-10.7761	-4.2166	-4.96259	-4.20598	-10.7761	-3.06782	-10.7761	1.81937	-10.7761	-2.51381
ENSG00000161905	P16050	ALOX15	1.62215	-2.0139	1.94148	1.80451	0.920356	1.26847	0.012443	1.66051	2.24135	2.79659	3.89659	1.7167	4.54247	1.71786	2.19332	1.42366	1.16725	-0.121754	0.203831	1.04445	1.99863	2.30095	0.777339	2.38862	3.5199	2.20373	3.19975	2.65121	4.05592	1.63638	2.81975	0.851163	2.48917	1.52561	1.982	0.991354	1.56017	3.80833	1.97248	-1.99772	2.67635	1.73894	-1.72678	-11.134	1.09168	-4.19758	-0.772613	0.76668	0.739902	2.30488	-11.134	2.3221	0.285419	1.61676	4.84865	1.52459	-4.39626	1.44675	-4.34163	1.19772	3.67223	0.0656506	-0.940169	1.20139	0.623698	-4.22129	-0.732868	1.23179	-1.97059	0.190595	0.576378	-0.704729	-2.98572	1.24751	-0.460128	-1.12833	1.61325	0.939875	2.343	-0.456253	-0.346225	-1.87654	-11.134	0.868165	1.0479	-4.23198	2.17382	0.868966	-11.134	0.51833	-1.52911	3.22629	3.28469	1.48461	-1.1616	-3.367	3.21842	1.71019	1.29295	-3.33993	1.27903	-0.487477	-1.1094	3.81494	1.68375	-2.19344	3.36197
ENSG00000179593	O15296	ALOX15B	-1.70327	-3.42482	-4.39809	-1.66837	-2.86006	-2.44165	-1.10728	-2.00922	-0.629825	-2.16069	-3.713	-2.08883	-4.30775	-1.15625	-2.89311	-4.20172	-2.3609	-2.22323	-1.26998	-10.9652	-4.22847	-1.71381	-3.00257	-0.611454	-1.80063	-10.9652	-2.82273	-2.68002	-2.07599	-2.33428	-1.04341	-1.52257	-2.28108	-1.08183	-4.44817	-10.9652	-2.29737	-1.40177	-1.38942	-2.82629	-10.9652	-2.2787	-3.87137	-3.16478	-0.56181	-1.4536	-10.9652	0.687689	-2.84132	-1.69397	-0.818082	0.0683173	-2.29758	-3.19286	-2.16415	0.385662	-0.43265	-0.631425	-1.1842	-0.352664	-2.58646	-10.9652	-2.04965	-0.417557	-1.26501	-1.06294	-2.14683	0.24053	-1.4803	-0.360068	-2.11005	-1.67211	-0.120721	-2.22438	-1.48277	-0.544777	-1.43115	-2.25737	-3.43463	2.88176	-2.17491	-0.708852	-0.312307	-0.994304	-3.09928	-0.489249	-10.9652	-3.31288	-0.615383	-4.38555	-10.9652	-4.57066	-2.85115	0.928485	1.37534	2.57671	-3.41243	-10.9652	-2.41723	-10.9652	-4.39509	-0.607917	-2.67427	-4.20256	1.04541	-3.02164	-1.38382
ENSG00000012779	P09917	ALOX5	5.01754	5.82789	5.52183	5.63956	6.09245	5.36998	5.70815	5.01051	5.67616	5.66971	5.89259	6.01456	5.53822	5.88896	5.22839	5.28827	6.02284	5.71894	5.80144	5.24002	5.62205	6.07999	5.88066	6.07842	5.68396	5.5133	5.60945	4.62041	6.15641	6.7966	5.86376	5.95919	5.56181	5.31033	5.90673	5.16815	5.55478	6.07141	4.98637	5.71171	5.68297	6.38133	5.64219	5.9812	5.526	7.32177	6.40633	6.00299	6.40632	7.01075	6.70384	5.31022	6.53442	4.99292	5.69169	6.14834	6.38673	5.60776	7.16531	6.01137	6.38219	6.11876	6.05291	5.85191	6.76858	7.07976	6.58808	6.6132	7.29743	7.29888	6.82801	6.08764	7.65943	6.05828	6.08565	7.08373	6.1294	6.72377	6.13095	6.40641	5.95496	6.6276	7.39001	6.52363	5.74263	7.09107	6.38799	6.26406	7.57831	5.83376	4.07709	6.05966	4.72141	6.20365	5.36562	6.60098	5.8799	4.73057	6.35158	5.77073	6.09136	5.80214	7.59206	5.88949	6.97308	5.26788	6.06437
ENSG00000132965	P20292	ALOX5AP	4.15275	4.84293	4.49958	4.18298	5.2028	4.57431	4.05717	3.52696	4.25703	3.98724	4.68268	4.51621	3.88183	4.39707	3.97342	3.52407	4.86073	4.55168	4.45539	4.01845	4.54394	4.61499	5.21697	5.97219	5.19364	4.45841	4.24662	3.68404	4.34851	6.84273	6.0065	5.52115	4.36217	3.97392	5.43566	4.08073	5.04805	6.12845	4.31504	5.35946	5.58395	4.82339	5.99078	4.88255	4.88331	6.83491	6.20855	6.34819	6.05316	6.58657	6.97236	4.63298	6.38013	3.8106	5.77692	5.99536	6.29516	4.83151	5.59435	5.65526	4.8392	4.98608	5.54327	4.89644	6.12075	6.84583	6.33014	6.11984	6.67592	7.10388	6.49	6.61173	6.94367	5.27543	5.64698	6.79986	5.19076	7.0445	4.72204	6.49075	5.03434	6.2108	7.11112	5.64113	4.0898	6.04873	4.98241	5.71685	6.9316	3.75939	4.08262	4.748	3.19914	5.27058	4.52648	5.72131	3.87584	3.45547	3.61834	5.49591	5.26782	4.98083	5.3637	4.29081	5.78411	5.03744	4.94546
ENSG00000179148	Q9BYJ1	ALOXE3	-11.2775	-3.15481	-4.71046	-3.97388	-2.17505	-4.7423	-11.2775	-3.90075	-11.2775	-4.46341	-11.2775	-3.39813	-4.62012	-11.2775	-3.78776	-11.2775	-4.66219	-2.79796	-3.57713	-11.2775	-11.2775	-2.34752	-11.2775	-0.923822	-2.6967	-11.2775	-4.70989	-3.31316	-11.2775	-2.64664	-1.77032	-4.40957	-2.59345	-4.19241	-11.2775	-11.2775	-11.2775	-11.2775	-3.50443	-3.13866	-11.2775	-4.58061	-2.60583	-11.2775	-2.98611	-11.2775	-2.65052	-11.2775	-2.57045	-11.2775	-11.2775	-2.70039	-11.2775	-11.2775	-3.47328	-4.30802	-11.2775	-1.62119	-11.2775	-2.42836	-11.2775	-11.2775	-11.2775	-2.60183	-2.16147	-11.2775	-11.2775	-3.15473	-3.11158	-11.2775	-11.2775	-2.30583	-2.13176	-11.2775	-3.59746	-11.2775	-11.2775	-11.2775	-11.2775	-0.11458	-4.06574	-3.01769	-4.42043	-11.2775	-11.2775	-3.38152	-2.61012	-11.2775	-11.2775	-11.2775	-11.2775	-11.2775	-4.7381	-4.98051	-0.890427	-11.2775	-11.2775	-11.2775	-11.2775	-11.2775	-11.2775	-11.2775	-11.2775	-11.2775	1.73287	-11.2775	-1.43346
ENSG00000163286	P10696	ALPG	-10.6847	-10.6847	-2.54283	-4.37192	-10.6847	-10.6847	-3.98434	-10.6847	-4.03644	-10.6847	-10.6847	-2.80528	-10.6847	-3.86455	-1.87781	-10.6847	-10.6847	-4.51096	-10.6847	-10.6847	-10.6847	-2.75171	-3.71632	-10.6847	-10.6847	-10.6847	-4.11704	-10.6847	-10.6847	-3.6315	-3.75255	-10.6847	-10.6847	-10.6847	-10.6847	-10.6847	-10.6847	-10.6847	-10.6847	-10.6847	-10.6847	-10.6847	-2.59618	-10.6847	-10.6847	-10.6847	-3.63536	-10.6847	-10.6847	-10.6847	-10.6847	-10.6847	-10.6847	-10.6847	-10.6847	-10.6847	-10.6847	-0.350943	-10.6847	-10.6847	-10.6847	-10.6847	-10.6847	-1.27342	-3.56085	-1.45962	-1.86635	-3.55671	-1.19982	-10.6847	-10.6847	-10.6847	-1.9531	-10.6847	-10.6847	-10.6847	-10.6847	-10.6847	-10.6847	0.670837	-4.46319	-10.6847	-1.83694	-10.6847	-10.6847	-2.78867	-3.01373	-10.6847	-10.6847	-10.6847	-10.6847	-10.6847	-10.6847	-10.6847	-2.29435	-10.6847	-10.6847	-10.6847	-10.6847	-10.6847	-10.6847	-10.6847	-10.6847	-10.6847	1.1333	-4.31445	-2.42244
ENSG00000163295	P09923	ALPI	-10.763	-4.21489	-3.20351	-10.763	-10.763	-10.763	-4.06261	-10.763	-3.12193	-10.763	-10.763	-2.30064	-10.763	-10.763	-10.763	-10.763	-10.763	-10.763	-10.763	-10.763	-4.02626	-10.763	-10.763	-10.763	-2.18213	-10.763	-1.62308	-3.79282	-10.763	-3.70977	-10.763	-10.763	-10.763	-3.67784	-10.763	-10.763	-10.763	-10.763	-3.98328	-1.62664	-10.763	-4.06603	-2.67445	-2.37977	-10.763	-10.763	-10.763	-10.763	-10.763	-2.8102	-10.763	-10.763	-10.763	-10.763	-10.763	-10.763	-4.02519	-2.42587	-2.97708	-10.763	-10.763	-3.80021	-10.763	-2.67045	-10.763	-10.763	-10.763	-10.763	-3.59199	-10.763	-10.763	-10.763	-2.03138	-10.763	-10.763	-10.763	-0.336763	-10.763	-10.763	-0.0851816	-10.763	-2.50311	-10.763	-10.763	-10.763	-10.763	-10.763	-10.763	-10.763	-10.763	-10.763	-10.763	-10.763	-10.763	-10.763	-10.763	-10.763	-10.763	-10.763	-10.763	-10.763	-10.763	-10.763	-10.763	0.24797	-10.763	-2.50072
ENSG00000073331	Q96QP1	ALPK1	2.60146	3.33181	2.71378	3.10024	3.29938	2.50659	2.7756	2.62572	2.73889	2.73874	3.47637	3.04284	2.48882	3.62114	2.34631	2.68463	3.64505	2.84279	2.88803	2.66857	3.16326	3.46032	3.01635	3.38266	2.53514	2.61644	2.22741	1.95131	4.19503	4.07435	3.4057	3.45397	3.03457	2.61944	3.23367	2.14278	2.79979	3.47004	2.71578	3.00764	3.3556	3.50323	3.82591	3.5144	2.94038	4.75689	3.81793	3.43029	3.72268	4.5331	4.12705	2.25904	3.41857	2.25654	2.5286	3.99694	4.09363	2.487	4.43558	3.16135	3.42299	3.7698	2.72406	2.99476	4.27163	4.51959	4.01465	3.63907	4.77887	4.24921	3.73975	4.12063	4.65574	2.41955	3.34272	4.17554	3.10728	4.04495	2.99798	3.91925	2.67117	3.98079	3.97065	4.64122	2.4291	4.30584	3.83216	3.84214	4.32559	3.24658	1.53564	3.21192	2.12602	3.51226	3.05395	3.25592	2.49726	2.12408	3.58857	2.17017	3.00123	2.21554	4.33306	2.99736	4.32826	2.22039	3.62038
ENSG00000198796	Q86TB3	ALPK2	-5.1438	-3.48408	-2.46619	-2.84861	-3.18033	-2.91295	-2.21629	-5.22743	-2.64705	-2.10153	-2.19056	-2.55966	-5.9468	-3.2098	-1.7294	-2.85243	-3.99995	-4.44556	-3.10142	-3.71577	-2.29501	-4.67124	-4.05858	-4.70498	-2.44093	-3.41791	-2.59103	-5.05295	-3.71504	-2.75301	-2.68246	-4.15955	-3.92013	-3.20569	-2.77954	-4.3812	-3.20087	-1.62697	-1.74948	-1.56289	-4.03805	-3.33396	-2.19802	-3.22319	-4.89545	-12.6042	-1.97994	-3.94822	-1.67745	-2.33419	-4.19113	-3.70589	-12.6042	-6.40373	-4.79996	-2.6448	-2.70858	-2.10067	-2.23882	-5.07228	-3.00559	-2.32998	-3.6887	-3.51435	-2.48945	-0.493713	-4.19985	-2.8999	-4.43825	-4.4973	-12.6042	-3.04851	-3.87263	-12.6042	-1.23021	-3.37512	-12.6042	-4.47966	-3.75644	0.657795	-3.23008	-0.704844	-2.1736	-3.76913	-5.3202	-3.38991	-12.6042	-1.95822	-6.23794	-4.03596	-12.6042	-6.2097	-5.07256	-4.73451	-0.895823	-12.6042	-12.6042	-2.96782	-12.6042	-5.80363	-4.45933	-6.39831	-12.6042	-4.84827	1.57602	-5.24273	-0.591437
ENSG00000162551	P05186	ALPL	3.657	6.27876	5.22603	4.74879	5.05464	4.38468	5.22115	5.47501	4.50206	5.60602	5.28475	6.2513	4.49853	6.31878	3.78404	5.36485	5.6871	5.61423	4.5744	5.33457	5.15602	5.24807	5.64915	5.86436	5.38682	5.09414	5.5176	3.67594	6.09843	6.72469	3.64468	6.3711	4.93492	4.14728	5.91564	5.81381	5.64184	5.32748	5.02084	4.01787	5.44855	6.22968	4.18881	4.91561	4.96834	7.34834	6.63402	5.47208	5.9201	7.38359	7.58344	3.77311	6.82851	4.99712	4.99243	5.11138	6.42191	5.15559	7.66302	6.53117	6.02288	4.85091	5.33617	4.36574	7.00696	7.57814	7.14946	4.91741	7.96611	7.69665	5.6197	6.24853	8.19267	5.37289	5.66189	8.34169	5.52949	7.7097	6.29296	6.94481	6.26302	6.77676	7.53199	6.02554	5.90458	7.3341	6.33445	6.54094	7.9672	5.73087	4.75649	6.22385	3.23412	5.47574	4.12443	5.65859	5.78959	4.43771	6.52412	5.61055	5.89776	5.80476	6.3489	5.4162	7.1212	5.44061	4.68614
ENSG00000163283	P05187	ALPP	-10.9799	-4.43179	-10.9799	-10.9799	-10.9799	-10.9799	-10.9799	-4.59442	-10.9799	-10.9799	-10.9799	-3.10046	-10.9799	-10.9799	-2.9078	-4.21642	-10.9799	-3.23456	-10.9799	-10.9799	-10.9799	-4.041	-10.9799	-10.9799	-10.9799	-1.79356	-4.41222	-10.9799	-10.9799	-3.92667	-3.05365	-10.9799	-10.9799	-10.9799	-4.46286	-10.9799	-10.9799	-10.9799	-3.20676	-10.9799	-10.9799	-4.28293	-10.9799	-4.17302	-10.9799	-10.9799	-10.9799	-10.9799	-10.9799	-10.9799	-10.9799	-10.9799	-10.9799	-10.9799	-10.9799	-10.9799	-10.9799	-1.645	-10.9799	-2.86557	-4.17747	-10.9799	-3.86425	-1.5686	-10.9799	-10.9799	-10.9799	-3.85189	-1.81642	-10.9799	-10.9799	-10.9799	-10.9799	-10.9799	-4.29277	-3.55212	-10.9799	-10.9799	-10.9799	-1.03846	-2.45199	-1.40091	-1.81082	-10.9799	-10.9799	-4.07781	-3.30891	-10.9799	-10.9799	-10.9799	-10.9799	-10.9799	-10.9799	-10.9799	-3.58523	-4.20622	-10.9799	-10.9799	-10.9799	-10.9799	-10.9799	-10.9799	-10.9799	-10.9799	1.03072	-4.60963	-0.551351
ENSG00000003393	Q96Q42	ALS2	0.554736	-0.101768	0.52308	0.121454	0.214924	0.571061	0.671368	-0.374742	0.520197	0.566093	0.959121	0.28009	1.00859	1.10871	0.704546	0.499013	0.215196	-0.322443	0.535466	0.561982	0.503725	1.09095	1.168	0.542548	1.04353	0.545209	0.590763	-0.480429	1.21995	0.639177	1.15455	0.697557	0.732021	0.757755	1.44464	-0.202749	1.53593	0.573428	0.252398	0.580624	0.188681	1.12979	0.680087	0.0733732	0.333966	0.371523	0.967835	-0.664086	0.661106	0.931869	-0.748929	0.239841	0.0910681	-1.35237	0.0548927	0.784845	0.72269	0.344585	-0.378525	-0.196365	0.988934	0.493602	-0.114134	-0.655547	0.829916	-0.198275	0.942518	1.47264	0.484073	0.343639	0.0863855	0.334425	0.875977	0.936945	-0.0698501	0.320269	0.40804	0.157833	-0.0502396	0.699471	-0.4115	0.370186	0.815882	-0.0430577	0.0864251	-0.267934	0.149776	0.856316	-0.108785	0.654383	-0.850138	0.634303	-0.152932	-0.606228	0.643073	0.126018	0.356692	0.3835	-0.365853	-1.59732	0.0973216	-1.16408	0.280329	0.664507	0.589208	-0.483219	0.269509
ENSG00000178038	Q60I27	ALS2CL	-0.210718	0.98686	0.135448	0.606802	0.361561	0.416885	1.26996	-0.0900382	0.842973	0.94204	-0.0175147	0.0555796	0.226707	1.3596	-0.509178	0.727976	-0.390375	-0.747974	-0.297499	0.0622548	0.386909	0.510673	0.902948	0.991321	0.523248	0.601619	0.561273	-0.753949	0.86399	0.0512705	0.281524	-0.404557	0.793087	0.678521	0.240929	-0.10501	0.34099	0.518325	-0.649679	0.260543	0.841083	0.707125	-0.140443	-1.42936	0.441597	-1.37265	0.492731	-3.30608	-0.519936	-2.78988	-2.26136	0.00504959	-1.42172	-0.298717	-0.425801	-0.0640616	-0.867011	0.371937	-1.59585	-2.69822	-0.71164	0.382772	-2.11769	0.56391	-0.432051	-1.55694	-0.00253746	-0.0356468	-0.384594	-2.12119	-0.649063	-1.66935	-0.942718	-1.05303	0.235915	-1.48197	-0.91378	-2.61762	-0.978256	0.131284	-1.09536	-0.589897	-1.7935	-3.03387	-1.27052	-0.16377	-2.07361	-1.31518	-1.49604	-0.199746	-2.52634	-1.16803	-1.49775	-1.87407	-0.767077	-1.78461	-4.4107	-0.956593	-1.35728	-12.5458	-1.59797	-3.35714	-0.799701	0.180913	0.634477	-2.60671	-1.11785
ENSG00000180318	Q15699	ALX1	-3.42929	-3.3498	-9.89787	-3.58511	-9.89787	-1.05321	-9.89787	-9.89787	-9.89787	-9.89787	-9.89787	-9.89787	-9.89787	-3.07774	-9.89787	-9.89787	-9.89787	-9.89787	-9.89787	-9.89787	-9.89787	-9.89787	-9.89787	-9.89787	-9.89787	-3.02363	-9.89787	-9.89787	-9.89787	-9.89787	-9.89787	-9.89787	-9.89787	-9.89787	-9.89787	-9.89787	-9.89787	-9.89787	-9.89787	-9.89787	-9.89787	-9.89787	-2.80407	-9.89787	-9.89787	-9.89787	-9.89787	-9.89787	-9.89787	-9.89787	-9.89787	-9.89787	-9.89787	-9.89787	-9.89787	-9.89787	-9.89787	-9.89787	-9.89787	-9.89787	-9.89787	-9.89787	-9.89787	-9.89787	-9.89787	-1.99113	-9.89787	-1.77506	-2.7269	-9.89787	-9.89787	-9.89787	-9.89787	-9.89787	-9.89787	-9.89787	-2.16636	-2.76816	-9.89787	-0.540699	-2.68608	-9.89787	-9.89787	-9.89787	-9.89787	-9.89787	-9.89787	-9.89787	-9.89787	-3.31826	-9.89787	-9.89787	-9.89787	-3.60084	-0.509686	-9.89787	-9.89787	-9.89787	-9.89787	-9.89787	-9.89787	-9.89787	-9.89787	-9.89787	2.2826	-3.52764	-0.637977
ENSG00000156150	O95076	ALX3	-10.2613	-10.2613	-10.2613	-10.2613	-10.2613	-10.2613	-10.2613	-10.2613	-1.30271	-10.2613	-10.2613	-2.38193	-3.60391	-10.2613	-3.76355	-10.2613	-10.2613	-4.0876	-3.55401	-10.2613	-10.2613	-10.2613	-10.2613	-2.36209	-10.2613	-10.2613	-10.2613	-10.2613	-10.2613	-10.2613	-10.2613	-10.2613	-10.2613	-10.2613	-10.2613	-10.2613	-10.2613	-10.2613	-10.2613	-1.53919	-10.2613	-10.2613	-1.17547	-10.2613	-10.2613	-10.2613	-10.2613	-10.2613	-10.2613	-2.30856	-10.2613	-10.2613	-10.2613	-10.2613	-10.2613	-2.29758	-3.52356	-10.2613	-10.2613	-10.2613	-2.46542	-10.2613	-10.2613	-1.58562	-10.2613	-3.34859	-10.2613	-3.13335	-10.2613	-10.2613	-10.2613	-2.28676	-10.2613	-10.2613	-10.2613	-10.2613	-10.2613	-10.2613	-10.2613	0.901626	-1.47107	-10.2613	-2.41046	-10.2613	-10.2613	-3.35927	-10.2613	-10.2613	-10.2613	-10.2613	-10.2613	-10.2613	-10.2613	-10.2613	-0.288899	-10.2613	-10.2613	-10.2613	-10.2613	-10.2613	-10.2613	-10.2613	-10.2613	-10.2613	1.55666	-10.2613	-0.679977
ENSG00000052850	Q9H161	ALX4	-3.84772	-3.03275	-5.32329	-4.58671	-3.78526	-3.36684	-5.19002	-11.8904	-5.24212	-11.8904	-11.8904	-5.00485	-5.23295	-11.8904	-11.8904	-11.8904	-11.8904	-5.71664	-5.18304	-4.31929	-11.8904	-11.8904	-11.8904	-11.8904	-11.8904	-5.01612	-3.33417	-4.3391	-11.8904	-11.8904	-4.95823	-5.0224	-11.8904	-11.8904	-11.8904	-11.8904	-11.8904	-11.8904	-11.8904	-1.75533	-11.8904	-11.8904	-11.8904	-11.8904	-11.8904	-4.95391	-11.8904	-2.91316	-3.76652	-11.8904	-11.8904	-11.8904	-11.8904	-11.8904	-11.8904	-11.8904	-2.16447	-0.856612	-4.10448	-5.35065	-11.8904	-4.92761	-5.76439	-2.4791	-3.77171	-3.98362	-11.8904	-11.8904	-3.72441	-11.8904	-5.02593	-11.8904	-11.8904	-11.8904	-11.8904	-11.8904	-4.15885	-11.8904	-4.35983	0.464882	-4.09685	-3.63051	-4.03949	-11.8904	-11.8904	-4.98831	-3.22295	-11.8904	-3.95084	-11.8904	-11.8904	-11.8904	-11.8904	-4.60254	-1.50326	-11.8904	-11.8904	-11.8904	-11.8904	-11.8904	-11.8904	-11.8904	-11.8904	-11.8904	0.705064	-11.8904	-1.46185
ENSG00000183684	E9PB61	ALYREF	2.8062	1.5562	2.41345	2.98768	2.28835	3.02209	3.10827	1.10237	2.34074	2.8246	2.9765	2.34415	2.57624	2.51423	2.29366	2.77346	2.16459	2.24118	2.6948	2.37539	2.81059	2.68739	3.04426	2.98064	2.87794	3.05028	2.43826	1.14743	2.56557	3.0873	3.23903	3.50687	2.94492	3.22329	3.96382	2.93408	3.24801	3.39837	2.76783	3.41642	3.12624	3.44321	3.7625	3.431	3.59959	2.78624	3.57186	2.05777	3.28739	3.36877	1.05124	2.48311	3.51329	2.09056	3.23612	3.60926	3.34694	2.73786	1.9679	1.50337	3.12588	2.63057	2.62331	1.52589	3.60013	2.90204	3.7009	3.43636	2.38788	3.27698	3.17077	2.56253	2.7369	3.45777	2.88079	2.70209	3.09595	3.50765	3.29603	2.1414	2.57334	3.59157	3.26646	2.77436	2.20799	2.56938	1.22818	3.54284	2.80337	2.15823	1.36664	2.66002	1.25807	2.06501	1.95012	2.52076	1.56866	2.13722	2.47729	0.352397	2.8557	0.866188	3.38066	2.15459	2.44868	1.19004	2.62884
ENSG00000242110	Q9UHK6	AMACR	-1.28103	-1.02026	-2.27988	-0.953523	-1.21838	-0.798903	-2.14545	-1.81212	-1.09957	-3.2507	-2.8104	-1.59666	-1.53742	-0.5853	-1.69859	-2.88776	-2.23118	-2.67737	-0.699101	-1.16984	-1.9164	-0.905956	-1.8754	-3.74198	-0.893387	-1.19332	-5.07357	-2.09573	-1.5838	-0.897647	-0.472388	-0.69746	-1.25912	-2.56408	-0.554428	-2.19857	-0.313444	-2.66182	-1.70332	-1.18451	-2.07695	-1.9565	-1.23502	-1.67595	-1.35324	-1.7151	-1.60145	-1.28726	-1.52125	-2.37002	-1.81574	-2.48036	-2.16779	-4.45057	-2.25631	-1.51204	-2.59237	-1.49996	-3.85533	-2.52952	-1.39119	-1.51885	-1.72719	-1.0936	-0.527103	-1.15452	-0.65544	-0.715492	-11.6412	-0.801787	-0.20373	-2.08551	-0.249527	-3.31434	-2.38087	-11.6412	-1.45583	-1.52054	-3.11459	1.03591	-3.11334	-3.38136	-1.79503	-5.11548	-3.04083	-2.74823	-1.51663	-1.40995	-2.12064	-1.90514	-3.61755	-2.45412	-1.79388	-1.77614	-3.25088	-2.29364	-5.08081	-2.41926	-2.5096	-4.84063	-2.49888	-3.45004	-0.851614	-0.984173	0.691227	-1.58673	-0.923385
ENSG00000178522	Q9NP70	AMBN	-10.3733	-3.82521	-10.3733	-3.06962	-3.26295	-10.3733	-10.3733	-10.3733	-10.3733	-10.3733	-3.12111	-3.48776	-10.3733	-3.55315	-10.3733	-10.3733	-2.76531	-10.3733	-10.3733	-2.80221	-3.63658	-10.3733	-2.41068	-10.3733	-10.3733	-10.3733	-3.80563	-10.3733	-10.3733	-10.3733	-3.44115	-10.3733	-10.3733	-10.3733	-10.3733	-10.3733	-10.3733	-10.3733	-2.01741	-3.22929	-10.3733	-10.3733	-2.28477	-1.99009	-10.3733	-10.3733	-10.3733	-10.3733	-10.3733	-10.3733	-10.3733	-10.3733	-10.3733	-10.3733	-10.3733	-10.3733	-10.3733	-1.03842	-10.3733	-10.3733	-10.3733	-3.41052	-4.2473	-0.28474	-10.3733	-3.46054	-10.3733	-10.3733	-10.3733	-3.8409	-10.3733	-1.40158	-10.3733	-3.62241	-10.3733	-10.3733	-10.3733	-3.24356	-10.3733	-0.431878	-3.16148	-3.10873	-10.3733	-10.3733	-10.3733	-10.3733	-10.3733	-10.3733	-10.3733	-10.3733	-10.3733	-10.3733	-10.3733	-3.08545	-2.97865	-10.3733	-10.3733	-10.3733	-10.3733	-10.3733	-10.3733	-10.3733	-10.3733	-2.0346	1.22238	-10.3733	-2.11103
ENSG00000106927	P02760	AMBP	-2.35344	-2.85573	-10.3961	-4.08332	-10.3961	-10.3961	-2.12005	-1.44013	-10.3961	-10.3961	-10.3961	-3.51056	-2.74583	-10.3961	-10.3961	-10.3961	-10.3961	-4.22235	-10.3961	-10.3961	-10.3961	-10.3961	-10.3961	-2.49684	-10.3961	-10.3961	-10.3961	-10.3961	-10.3961	-3.34289	-10.3961	-10.3961	-10.3961	-2.31628	-10.3961	-10.3961	-10.3961	-10.3961	-10.3961	-10.3961	-10.3961	-10.3961	-3.30228	-1.59893	-10.3961	-10.3961	-10.3961	-3.7294	-1.689	-10.3961	-10.3961	-10.3961	-10.3961	-10.3961	-10.3961	-10.3961	-3.65831	-2.05899	-3.60367	-10.3961	-10.3961	-10.3961	-3.28047	-3.29829	-0.473777	-3.48333	-10.3961	-0.95445	-10.3961	-2.87151	-10.3961	-10.3961	-10.3961	-3.64521	-10.3961	-10.3961	-10.3961	-10.3961	-3.85776	-1.03891	-3.18428	-3.13153	-10.3961	-2.87819	-10.3961	-10.3961	-2.72512	-10.3961	-10.3961	-10.3961	-10.3961	-10.3961	-3.85665	-4.09905	-2.00574	-10.3961	-10.3961	-10.3961	-10.3961	-10.3961	-10.3961	-10.3961	-10.3961	-2.64013	1.78439	-2.45255	-1.13618
ENSG00000110497	Q9C0C7	AMBRA1	2.30048	2.03341	2.15214	2.41002	2.24453	2.26834	2.29276	1.5128	2.28145	2.51151	1.95852	2.26717	2.23134	2.54516	2.02695	2.02101	1.98053	1.73584	2.01628	2.11492	2.19794	2.81033	2.54508	2.42584	2.54664	2.46224	2.75756	1.33159	2.45611	2.54952	2.45293	2.64704	2.5786	2.91765	2.42824	2.14046	2.72693	3.2474	2.39069	3.04636	2.42574	2.60041	3.58076	3.05339	2.52459	2.57228	3.07613	1.07387	3.38195	2.64038	1.48318	1.86676	1.94998	1.42114	2.44544	3.14325	2.80565	2.77427	2.40943	1.82494	2.25106	3.11219	1.91239	2.15572	2.90494	2.99077	2.76125	2.94035	2.96811	2.01754	2.31365	3.45992	2.59823	2.4365	2.95518	2.18427	2.26993	2.60725	2.19346	2.42347	2.04016	3.22004	2.06165	2.22027	1.69615	2.29765	2.20282	2.23943	2.52595	1.98585	1.21414	1.76424	1.29418	1.40671	1.9864	1.56242	1.23856	1.90549	1.77673	0.514613	2.04271	0.935063	2.34898	2.12221	2.53658	1.48083	2.49016
ENSG00000123505	P17707	AMD1	3.01062	3.54518	3.38612	3.60064	3.76879	3.3952	3.28809	2.88538	3.39662	3.65498	3.73187	3.20534	3.2675	3.82974	3.23574	3.22864	3.4543	3.1588	3.70112	3.74353	3.54624	4.10931	4.07632	3.92781	3.24913	3.36521	3.18966	2.44427	3.61033	4.59899	4.19179	3.97965	3.57235	3.66296	4.21931	2.75733	3.70372	3.93126	3.27681	3.55398	3.36377	3.72727	3.97497	3.23993	3.76295	3.61531	3.86713	3.38861	4.21742	3.93466	3.61574	3.16187	3.80402	2.52464	3.4573	3.67309	3.68149	3.87403	2.80912	3.09264	3.78714	3.52635	3.70356	2.83236	3.67524	3.95465	4.00395	3.75812	3.6251	3.92573	3.90832	3.21121	3.60739	3.47062	2.67327	3.32712	3.32311	3.85855	3.21031	3.00819	3.0082	3.52253	4.1223	2.65226	2.72442	3.14489	2.59273	3.66753	3.24314	3.19535	2.31958	3.11645	2.33287	3.3059	2.8717	3.60585	1.93526	3.04736	2.84014	1.18544	3.55006	2.44536	3.87478	3.19529	3.48876	2.78405	2.53731
ENSG00000139344	Q96NU7	AMDHD1	-0.753731	-1.25774	-1.43093	-1.03666	-0.521314	-2.26874	-0.645149	-2.83341	-2.15485	-0.989397	-1.96145	-2.91286	-3.14201	-0.524352	-1.98538	-1.71755	-1.86681	-3.04696	-1.09707	-1.41926	-3.06234	-1.27827	-0.134127	-1.57473	-2.21143	-0.928819	-2.23607	-10.7923	-0.44559	-0.94106	-1.28504	-1.34967	0.0590159	-0.131949	-0.290108	-1.57167	-0.12713	-1.22886	-0.56513	0.801388	-1.81201	-2.1058	-0.248665	-1.41124	-10.7923	-1.86467	-0.430842	-2.13627	-0.213223	-3.83368	-2.37918	-0.0481304	-1.31884	-1.60905	-1.99124	0.253843	-3.06127	-1.8717	-2.00965	-4.25255	-3.98987	-1.51686	-1.87675	-1.381	-0.218424	-0.890033	-1.16794	0.910758	-2.04302	-2.27162	-3.92783	0.0842229	-1.06238	-0.731568	-1.30987	-1.20113	-2.47805	-2.08447	-4.25394	0.885078	-1.12902	-0.366152	-1.13851	-3.27438	-3.50824	-2.89625	-10.7923	-0.561003	-0.741783	-2.63777	-4.34252	-0.326518	-1.68085	-2.18806	-0.235348	-4.01862	-4.23186	-4.14324	-2.65808	-10.7923	-1.91245	-4.58636	-0.0900748	-2.03966	1.02572	-2.43517	-0.533544
ENSG00000162066	Q9Y303	AMDHD2	1.84186	1.53149	2.38968	2.34064	2.19181	1.87211	2.20463	1.19711	2.59197	1.86286	2.01647	1.72015	1.75	2.24504	1.98874	1.30159	1.80802	0.790058	1.90091	1.59408	1.87399	2.71014	2.17804	2.37744	2.57588	1.96882	2.05936	0.76955	2.32385	2.46812	2.73101	2.14392	2.35748	2.58143	2.63748	1.36911	2.34115	2.27793	2.04169	2.49871	2.46165	2.59081	2.12936	1.95912	2.0915	2.06099	1.93773	1.53451	2.53253	2.45391	2.18886	1.84857	1.32087	0.754004	2.13767	2.52021	1.99938	2.40946	1.98678	1.85132	1.75587	2.102	1.56642	1.96927	2.32088	2.20213	1.81402	2.39279	1.66797	2.22337	2.32477	2.23071	1.93564	1.85915	1.88048	1.40215	2.37124	1.50908	1.58435	2.5058	1.79652	2.01007	2.34028	0.798527	0.366967	2.01166	1.07787	2.11788	2.56989	1.85284	-0.59978	1.45418	1.03097	1.41499	1.59352	2.02229	0.575815	1.5679	1.26063	-0.456916	1.3473	1.0332	3.08478	2.41611	0.976804	0.947297	2.10439
ENSG00000125363	Q99217	AMELX	-9.10665	-1.56631	-9.10665	-2.79389	-9.10665	-9.10665	-9.10665	-9.10665	-9.10665	-9.10665	-9.10665	-2.22113	-9.10665	-9.10665	-9.10665	-9.10665	-9.10665	-9.10665	-9.10665	-9.10665	-9.10665	-9.10665	-9.10665	-9.10665	-9.10665	-9.10665	-9.10665	-9.10665	-9.10665	-9.10665	-9.10665	-9.10665	-9.10665	-9.10665	-9.10665	-9.10665	-9.10665	-9.10665	-9.10665	-9.10665	-9.10665	-9.10665	-9.10665	-9.10665	-9.10665	-9.10665	-9.10665	-2.43997	-9.10665	-9.10665	-9.10665	-9.10665	-9.10665	-9.10665	-9.10665	-9.10665	-9.10665	0.54969	-9.10665	-9.10665	-9.10665	-9.10665	-9.10665	-0.0167859	-9.10665	-9.10665	-9.10665	-9.10665	-9.10665	-9.10665	-2.24221	-9.10665	-9.10665	-9.10665	-0.843961	-9.10665	-9.10665	-9.10665	-9.10665	0.250522	-9.10665	-9.10665	-9.10665	-9.10665	-9.10665	-9.10665	-9.10665	-9.10665	-9.10665	-9.10665	-9.10665	-9.10665	-9.10665	-9.10665	-0.132785	-9.10665	-9.10665	-9.10665	-9.10665	-9.10665	-9.10665	-9.10665	-9.10665	-9.10665	-0.0936228	-9.10665	-9.10665
ENSG00000099721	Q99218	AMELY	-9.12212	-9.12212	-9.12212	-9.12212	-9.12212	-9.12212	-9.12212	-9.12212	-9.12212	-9.12212	-9.12212	-9.12212	-9.12212	-9.12212	-9.12212	-9.12212	-9.12212	-9.12212	-9.12212	-9.12212	-9.12212	-9.12212	-9.12212	-9.12212	-9.12212	-9.12212	-9.12212	-9.12212	-9.12212	-9.12212	-9.12212	-9.12212	-9.12212	-9.12212	-9.12212	-9.12212	-9.12212	-9.12212	-9.12212	-9.12212	-9.12212	-9.12212	-9.12212	-9.12212	-9.12212	-9.12212	-9.12212	-9.12212	-9.12212	-9.12212	-9.12212	-9.12212	-9.12212	-9.12212	-9.12212	-9.12212	-9.12212	-9.12212	-9.12212	-9.12212	-9.12212	-9.12212	-9.12212	-9.12212	-9.12212	-9.12212	-9.12212	-9.12212	-9.12212	-9.12212	-9.12212	-9.12212	-9.12212	-9.12212	-9.12212	-9.12212	-9.12212	-9.12212	-9.12212	-9.12212	-9.12212	-9.12212	-9.12212	-9.12212	-9.12212	-9.12212	-9.12212	-9.12212	-9.12212	-9.12212	-9.12212	-9.12212	-9.12212	-9.12212	-9.12212	-9.12212	-9.12212	-9.12212	-9.12212	-9.12212	-9.12212	-9.12212	-9.12212	-9.12212	-9.12212	-9.12212	-9.12212
ENSG00000184675	Q5JTC6	AMER1	-0.0379003	-0.00483363	0.392822	0.536619	-0.21512	0.0525674	0.242069	-0.988504	-0.384169	0.000805856	-0.157201	-0.870382	0.105626	0.532854	-0.43892	-0.0794709	0.0631358	-0.968523	-0.502813	-0.421315	-0.0773217	0.652588	0.267346	0.230201	0.454621	0.567257	0.447838	-1.90004	0.196687	0.270366	0.453181	-0.544229	0.118895	0.437447	1.14418	-0.45344	0.126812	1.08668	0.0226319	0.47074	0.118036	0.238618	0.747319	0.792433	-0.0985725	-0.432117	0.476666	-2.20599	0.429185	0.257477	-1.71293	0.195122	-0.6102	-0.64871	0.397815	0.888581	0.186748	0.502958	-0.909853	-0.219698	-0.610362	0.389425	-0.75399	-0.0351502	0.192689	0.263733	-0.105582	0.373705	0.271172	-0.679505	-0.0687245	0.109471	0.426777	-0.536844	-0.0163871	-0.702871	-0.471562	0.347448	-0.876978	1.26807	-0.657158	0.0962216	-0.792145	0.11007	-2.08127	-0.910273	-2.31997	-0.07127	-1.23729	-0.557797	-2.83963	-0.259633	-1.39648	-1.35798	0.333996	-0.639367	-2.43869	-0.350218	-1.19945	-5.06333	-1.42961	-2.7971	0.344429	-0.740674	1.69504	-1.84301	-0.0992785
ENSG00000165566	Q8N7J2	AMER2	-12.7735	-5.23313	-6.2064	-3.89095	-12.7735	-12.7735	-12.7735	-12.7735	-6.12523	-12.7735	-12.7735	-4.31115	-6.11606	-12.7735	-4.28772	-5.01668	-5.1655	-4.2939	-5.07307	-6.19484	-12.7735	-12.7735	-12.7735	-12.7735	-12.7735	-5.89923	-12.7735	-4.8091	-12.7735	-4.72573	-2.15185	-12.7735	-12.7735	-5.68835	-12.7735	-12.7735	-12.7735	-12.7735	-5.99379	-5.62949	-12.7735	-4.08701	-3.36622	-4.97309	-3.74693	-12.7735	-5.72415	-4.53133	-12.7735	-12.7735	-5.93691	-4.61011	-12.7735	-6.57299	-12.7735	-4.22669	-12.7735	-4.43638	-5.98107	-5.24154	-4.39476	-4.81651	-5.65787	-1.87815	-12.7735	-4.28377	-5.94558	-5.6455	-4.60752	-6.24109	-12.7735	-2.80321	-4.62516	-12.7735	-6.08638	-12.7735	-6.03519	-12.7735	-5.24294	-0.248334	-4.56656	-4.51363	-4.9226	-12.7735	-12.7735	-5.87142	-12.7735	-12.7735	-12.7735	-12.7735	-12.7735	-12.7735	-12.7735	-4.49027	-2.57886	-12.7735	-12.7735	-12.7735	-12.7735	-6.96001	-12.7735	-12.7735	-12.7735	-4.02087	0.324385	-4.82995	-1.81477
ENSG00000178171	Q8N944	AMER3	-4.61634	-5.52868	-12.0768	-12.0768	-3.97165	-3.96696	-12.0768	-12.0768	-12.0768	-5.26263	-4.82458	-2.87911	-12.0768	-12.0768	-4.58698	-12.0768	-12.0768	-12.0768	-5.36943	-5.49812	-12.0768	-12.0768	-2.53306	-1.5976	-12.0768	-5.20251	-3.93432	-12.0768	-12.0768	-3.44586	-4.15054	-5.20879	-12.0768	-3.99695	-12.0768	-12.0768	-12.0768	-12.0768	-5.29707	-2.61902	-12.0768	-4.38679	-3.40505	-3.69357	-12.0768	-5.1403	-3.44974	-12.0768	-3.36967	-12.0768	-5.24019	-4.49583	-12.0768	-12.0768	-12.0768	-3.52997	-3.76306	-1.9355	-5.28435	-12.0768	-12.0768	-4.11979	-5.95078	-2.18067	-4.95291	-5.16401	-12.0768	-12.0768	-3.32751	-12.0768	-12.0768	-4.10218	-4.92336	-3.33596	-3.81406	-12.0768	-5.33847	-12.0768	-3.96386	0.185401	-3.54888	-4.81221	-5.21965	-12.0768	-12.0768	-5.1747	-2.82556	-12.0768	-12.0768	-12.0768	-12.0768	-12.0768	-4.5451	-4.78893	-1.51984	-12.0768	-12.0768	-12.0768	-12.0768	-12.0768	-12.0768	-12.0768	-12.0768	-12.0768	0.840555	-4.71527	-1.81804
ENSG00000159461	Q9UKV5	AMFR	3.02748	2.52901	2.82939	3.15036	2.8	3.03241	2.98884	3.77265	2.90637	3.09875	2.7933	2.67444	2.67556	2.8398	2.99454	2.86901	2.59699	2.86491	2.68378	2.88546	2.88607	3.12219	3.00699	3.18573	3.14417	2.92957	2.87436	1.74581	2.9768	2.86421	3.12598	3.09766	3.18485	3.4859	3.37038	2.68927	3.41576	3.31302	3.37799	3.30751	2.85326	3.23357	3.13924	2.72813	3.53403	2.96304	3.37488	4.11761	3.20933	3.10445	2.06089	3.11149	3.86445	2.47331	3.57787	3.58132	3.42804	3.23471	2.79391	2.86542	3.16854	2.54265	3.11371	2.71846	3.13402	2.64504	3.56665	3.26421	2.62617	3.40245	3.47142	3.70219	1.89481	3.87021	3.61989	3.38809	3.32823	3.71085	4.30455	2.69148	3.14891	3.38517	4.0712	4.22127	4.28023	2.69807	5.11691	3.42519	3.73943	3.79364	4.58245	4.57634	4.17838	3.44962	4.10471	3.83959	4.62566	3.64913	3.80655	3.99327	3.69038	4.30789	3.73972	3.32453	3.81833	3.99562	2.78308
ENSG00000104899	P03971	AMH	-0.824958	-3.19774	-0.862836	0.0166825	-2.63298	-0.757626	-0.243319	-1.56016	-1.10248	-1.12763	-1.17158	-1.86175	-1.77022	-0.929165	-3.24831	-1.40078	-0.965951	-4.56436	-2.45503	-2.17081	-0.313486	-3.79922	-0.458191	-2.83885	-1.15913	-1.06706	0.0630104	-1.7766	0.318652	-1.37168	-1.00876	-1.07339	-1.24815	-0.662286	-4.22108	-2.10124	-0.487692	-0.0602322	-0.80019	0.0968988	-0.9517	-2.46549	-1.65223	-1.35706	0.964203	-1.48915	-1.37557	-2.49594	-1.29542	-1.46689	-3.90152	-0.703909	-1.07227	-3.54744	-10.7381	-2.77433	-1.20459	-0.40434	-1.3716	-4.19837	-0.625444	-1.78403	-0.930863	-2.06237	-2.03619	-10.7381	-2.91655	-0.297492	-1.98884	-2.63117	-2.87985	-1.44503	-1.59231	-0.677389	-0.0641773	-1.99345	-1.20407	-2.61353	-1.6278	1.07672	-2.21021	-3.47353	-2.88721	-10.7381	-10.7381	-0.84662	-1.74945	-2.50323	-0.481334	-0.587398	-10.7381	-1.03716	-4.19865	-4.44105	-1.3499	-2.97105	-1.60552	-4.08906	-0.87053	-10.7381	-3.17562	-2.22597	-0.57607	0.259806	0.594638	-3.37659	-3.47114
ENSG00000135409	Q16671	AMHR2	-11.1816	-11.1816	-4.61448	-4.8688	-11.1816	-11.1816	-11.1816	-11.1816	-11.1816	-11.1816	-11.1816	-3.30215	-2.94874	-11.1816	-11.1816	-11.1816	-3.57359	-4.01786	-3.48115	-11.1816	-11.1816	-4.2427	-11.1816	-3.28232	-11.1816	-11.1816	-11.1816	-11.1816	-11.1816	-11.1816	-11.1816	-11.1816	-11.1816	-11.1816	-11.1816	-11.1816	-11.1816	-11.1816	-11.1816	-11.1816	-11.1816	-4.48463	-11.1816	-11.1816	-4.46591	-11.1816	-11.1816	-11.1816	-11.1816	-11.1816	-11.1816	-11.1816	-11.1816	-11.1816	-11.1816	-4.21204	-11.1816	-1.52522	-11.1816	-3.64962	-11.1816	-3.2246	-11.1816	-1.77029	-3.0629	-1.9565	-11.1816	-11.1816	-11.1816	-4.64918	-11.1816	-2.62393	-4.02817	-11.1816	-4.49447	-11.1816	-2.86735	-11.1816	-11.1816	-0.503778	-11.1816	-3.91701	-11.1816	-11.1816	-11.1816	-2.7026	-2.928	-4.52212	-11.1816	-11.1816	-11.1816	-3.79565	-11.1816	-11.1816	-1.79337	-2.83177	-4.62116	-11.1816	-11.1816	-5.36809	-11.1816	-11.1816	-4.46644	-11.1816	0.998911	-11.1816	-3.91462
ENSG00000181754	Q86WK6	AMIGO1	0.504162	0.584524	0.437112	1.80333	1.20324	1.41942	1.02301	0.28259	1.07422	1.6716	0.268222	0.728788	0.746503	2.055	1.01903	1.55971	0.193162	-0.820455	0.32165	0.76476	0.900532	1.55506	1.20457	2.02157	1.97676	1.77618	2.02244	-0.0982232	1.34643	-0.10199	1.94558	1.31586	1.71919	1.85268	1.6045	0.658675	1.96441	2.30221	1.412	1.26222	1.62288	1.23885	1.5034	-0.542858	1.64472	0.00271449	1.81662	-2.75249	1.00389	0.217604	-2.58134	1.45854	-0.743016	-0.122233	0.712205	1.63779	0.549374	0.925083	-0.426229	0.409455	0.966822	0.614045	-0.164616	-0.249656	-0.156329	0.215787	0.813605	0.814437	0.955014	-0.752835	-0.55514	0.283876	-0.415979	1.0303	0.987937	-0.0619845	-1.30349	0.29692	-0.682739	-0.204307	0.0273423	0.226245	-0.0772804	-1.21871	-1.284	-0.517214	-2.25645	0.822534	-3.05555	-0.994469	-0.772261	-0.493853	-1.11747	-0.592508	0.300539	-0.720672	-2.18273	-0.18774	-1.18465	-3.13103	-1.17392	-1.84151	-0.383962	0.267843	-0.396973	-2.7891	0.283083
ENSG00000139211	Q86SJ2	AMIGO2	0.625271	0.673929	0.755852	1.38681	0.958747	1.37842	0.795313	-0.0280074	0.709544	1.53806	-0.0201473	0.770669	0.907212	1.38741	0.218818	0.858995	-0.427618	-0.552578	0.472287	0.120019	0.864419	1.64248	0.650703	0.93494	1.13336	1.34416	0.725408	-0.221686	1.31687	0.736165	1.63569	0.964427	1.30723	1.93321	1.67405	0.897373	1.79468	0.835448	0.808284	1.68997	0.714348	0.976249	1.25615	0.0285575	0.777594	1.48087	1.27274	-0.79059	2.01588	0.351407	-1.71779	0.352236	0.0141802	0.289771	0.906664	1.03365	1.18094	1.44141	0.638295	0.080687	0.89829	1.15514	0.48264	0.865956	1.43524	1.042	0.750022	1.05245	1.78752	0.210737	0.202075	1.54891	0.252273	0.634852	1.15532	0.769257	-0.303525	1.1611	0.757155	0.811796	-0.148203	0.659528	-0.18368	0.0176757	0.0943285	1.62674	-1.8776	0.720851	1.39036	-0.200795	0.475014	-0.0188285	-1.12536	-0.427682	0.893464	-0.1975	-1.80388	0.142215	-0.484065	-1.47426	-0.0405737	-2.83873	0.777063	-3.01216	1.24458	-0.7493	0.49205
ENSG00000176020	Q86WK7	AMIGO3	-10.8838	-10.8838	-10.8838	-10.8838	-10.8838	-10.8838	-10.8838	-10.8838	-10.8838	-10.8838	-10.8838	-10.8838	-10.8838	-10.8838	-10.8838	-10.8838	-10.8838	-10.8838	-10.8838	-10.8838	-10.8838	-10.8838	-10.8838	-10.8838	-10.8838	-10.8838	-10.8838	-10.8838	-10.8838	-10.8838	-10.8838	-10.8838	-10.8838	-10.8838	-10.8838	-10.8838	-10.8838	-10.8838	-10.8838	-10.8838	-10.8838	-10.8838	-10.8838	-10.8838	-10.8838	-10.8838	-10.8838	-10.8838	-10.8838	-10.8838	-10.8838	-10.8838	-10.8838	-10.8838	-10.8838	-10.8838	-10.8838	-10.8838	-10.8838	-10.8838	-10.8838	-10.8838	-10.8838	-10.8838	-10.8838	-10.8838	-10.8838	-10.8838	-10.8838	-10.8838	-10.8838	-10.8838	-10.8838	-10.8838	-10.8838	-10.8838	-10.8838	-10.8838	-10.8838	-10.8838	-10.8838	-10.8838	-10.8838	-10.8838	-10.8838	-10.8838	-10.8838	-10.8838	-10.8838	-10.8838	-10.8838	-10.8838	-10.8838	-10.8838	-10.8838	-10.8838	-10.8838	-10.8838	-10.8838	-10.8838	-10.8838	-10.8838	-10.8838	-10.8838	-10.8838	-10.8838	-10.8838
ENSG00000101935	Q9Y4X0	AMMECR1	0.551561	0.162525	-0.161081	0.353255	0.455575	0.734411	0.765564	-0.380347	-0.227157	0.818113	0.420064	0.124709	0.272981	1.00347	0.166123	0.460918	-0.043623	0.0831275	0.0492508	0.107697	0.606735	0.471219	1.17156	1.18009	0.998294	0.722045	0.569256	-0.0674537	0.924044	0.699622	1.03947	0.276898	1.25378	1.17374	1.1987	0.866387	1.40094	1.19129	0.650116	1.60223	0.714163	0.678467	0.895233	0.182836	0.760544	0.712025	1.58243	-0.894195	0.633053	0.268738	-1.9237	0.692608	-0.277061	-0.719579	0.936623	1.11614	1.06295	1.04336	-0.246666	-0.0868824	0.391299	1.12844	-0.607557	0.540218	0.715299	0.384777	1.02991	0.719464	0.644941	-0.268272	0.61432	0.183735	0.464993	0.093204	0.357382	0.25572	0.608337	0.603398	0.310173	-0.0150392	-0.0610546	1.06715	0.200377	0.024497	0.0116294	-0.180466	0.0528261	1.00074	-1.13641	0.0485765	-0.549691	0.646536	0.0680782	-0.621784	0.774869	-0.0621178	-1.00152	0.236499	-0.134025	-1.03459	0.46155	-0.796519	0.630748	0.926571	-0.0602067	-0.291425	0.356937
ENSG00000144233	Q6DCA0	AMMECR1L	1.53473	1.20011	1.82866	1.87623	1.67176	1.79648	1.65345	0.273952	1.64522	2.01619	1.60204	1.55913	1.78001	2.02224	1.43368	1.19833	1.35771	0.83957	1.66049	1.46913	1.76339	2.02335	1.83072	1.38381	2.3514	2.07682	1.08425	0.698358	1.94061	2.35504	1.90224	1.59519	1.89552	1.54401	2.17781	1.55446	2.39204	2.66232	1.23609	2.21622	1.62626	2.16302	2.01983	1.42393	2.04968	2.02092	2.35115	0.789494	2.02427	1.9289	0.960941	1.74985	1.60071	1.02232	1.96119	2.09489	1.83417	1.94349	1.13875	1.03556	2.2589	1.42071	1.08723	1.32731	2.19593	2.11565	1.95208	2.28101	1.65153	1.61304	2.18823	1.54074	1.84721	1.86094	1.51455	1.47386	1.4106	1.58892	1.4594	1.12943	0.976513	2.04657	1.53048	1.62	0.806673	1.02699	0.800944	1.53498	1.37464	1.30412	0.173036	1.28294	0.429673	0.591538	1.32274	1.09674	0.760125	1.42607	0.948617	-0.437544	1.46048	0.323412	2.04915	1.3212	1.85172	0.435401	1.39454
ENSG00000166126	Q9BXJ7	AMN	-2.12854	-2.24064	-3.44093	-2.11633	-2.48031	-1.47692	-2.89289	-3.21035	-2.94538	-1.97234	-2.75198	-4.69728	-2.61493	-0.526878	-1.77753	-1.66127	-2.3948	-2.84085	-2.56463	-2.20979	-2.53503	-0.407184	-3.03716	-0.98824	-1.00479	-2.13387	-0.942068	-2.29996	-1.52538	-11.5828	-3.07359	-1.9181	-2.57748	-1.18534	-2.272	-4.93512	-2.50085	-0.698608	-2.22913	-2.86066	-3.59969	-1.19832	-1.69072	-3.78241	-1.17943	-4.64634	-1.22137	-11.5828	-0.556546	-2.04895	-11.5828	-11.5828	-11.5828	-2.59187	-11.5828	-0.816648	-11.5828	-0.664459	-0.995167	-3.46849	-11.5828	-1.82263	-2.30537	-1.68671	-3.46413	-2.67906	-1.76605	-2.14116	-2.83355	-4.05822	-4.71836	-3.02517	-2.43702	-4.83192	-2.90624	-5.1467	-4.8445	-11.5828	-3.4699	0.579849	-2.37831	-4.31824	-2.15113	-4.06491	-3.30341	-2.36849	-2.59416	-3.93051	-1.53231	-2.01643	-11.5828	-4.19688	-4.05114	-4.29497	-1.38817	-1.65099	-11.5828	-11.5828	-2.7137	-11.5828	-5.01271	-11.5828	-3.29189	-1.37289	0.0128698	-5.21256	-1.73872
ENSG00000151743	Q8IY45	AMN1	0.994883	1.63992	1.65913	1.48094	2.26683	1.40797	1.73146	0.910786	1.78119	1.4868	2.40964	1.8532	1.12431	1.64755	1.11185	0.955766	1.84353	1.7111	1.29497	1.32847	1.61145	2.18837	1.66929	1.20841	1.28961	1.02906	1.39264	0.40834	2.30308	2.65799	1.68522	1.67114	1.68256	1.49151	2.29157	1.2056	1.99103	2.7022	1.15045	1.76376	1.45859	1.96244	2.1282	1.24342	1.82935	3.05202	2.37095	2.40434	2.20548	3.30526	2.17374	0.701092	1.85043	0.138736	0.215186	2.69681	1.83151	1.41954	2.67933	1.82154	2.15633	2.03797	1.34822	1.04493	2.35638	3.24188	2.80604	2.00591	3.14075	2.99774	1.2691	2.70767	3.03143	1.52792	2.03996	2.96926	1.63651	2.07692	1.26174	2.89741	0.744782	2.70447	2.94163	2.313	0.624873	2.54788	1.37639	2.54511	3.05434	2.1219	1.19818	1.63864	-0.517801	1.79073	1.20169	1.80543	0.0266466	-0.0150315	1.14563	-0.044875	1.72186	0.844427	1.82882	1.56485	2.72261	0.558462	1.85897
ENSG00000126016	Q4VCS5	AMOT	-0.914462	-0.636229	-1.20179	-0.911695	-0.145013	-1.12709	-0.597882	-2.17847	-1.42781	-0.367622	-1.88905	-2.12079	-1.72324	-0.946362	-0.614934	-1.18036	-1.2096	-2.05201	-0.853799	-0.803228	-1.03053	0.0272925	-0.49744	-0.431796	-0.122375	-0.463074	-1.31665	-1.91009	-1.39787	-1.01948	-0.675943	-0.469409	-0.347441	-0.425604	-1.09492	-1.01352	0.148469	0.0457359	-1.10259	-1.51276	-0.776332	-0.21676	-0.0135949	-1.75295	-0.944903	-1.72177	-1.1677	-4.79504	-1.01349	-2.50621	-3.62754	-1.4882	-1.70227	-2.5719	-1.65601	-1.17414	-1.72956	-0.0342546	-2.35203	-2.34422	-2.34197	-1.0435	-1.17893	-1.66613	-1.88077	-1.30532	-2.31626	-1.4294	-0.339157	-2.61439	-1.9012	-1.6776	-2.14032	-0.909353	-0.73676	-4.4447	-1.8221	-0.579956	-2.6084	1.29279	-1.08211	-1.29195	-3.60686	-3.35701	-3.17755	-3.56162	-4.78365	-1.22395	-2.51949	-1.98225	-12.4546	-2.07626	-3.60571	-2.26791	-0.483252	-2.10814	-3.10001	-1.64929	-2.0026	-12.4546	-2.72816	-6.2487	-1.22912	-2.00388	1.50991	-4.09751	-2.61053
ENSG00000166025	Q8IY63	AMOTL1	-1.7814	-1.40573	-2.97036	-2.00608	-0.686676	-1.47313	-2.00649	-2.41764	-2.25159	-1.56995	-2.86455	-1.01271	-1.72807	-2.18503	-3.04033	-2.94199	-2.00488	-3.368	-2.53962	-1.17562	-1.79998	-2.95767	-2.03564	-5.78851	-2.79327	-2.83033	-1.38596	-3.56268	-1.55907	-1.9502	-0.346959	-0.883616	-0.968379	-1.81119	-2.28466	-2.25217	-2.2915	-1.80959	-0.926862	-1.23758	-1.90821	-2.42468	-1.44006	-2.89825	-1.59894	-1.86146	-1.13134	-1.79268	-1.57446	-1.10252	-2.4093	-2.31197	-1.70709	-4.18714	-2.89437	-0.781241	-5.956	-0.605928	-2.00667	-2.26172	-1.14899	-1.21856	-2.49991	-0.699312	-1.1875	-2.98397	-2.55543	-1.40565	-0.888585	-1.78399	0.406321	-1.55438	-1.64298	-1.5634	-0.734985	-1.36698	-2.16073	-1.48632	-1.17057	1.18486	-2.24278	-1.53112	0.0579382	-1.86106	-2.17013	-1.34384	-2.12207	-2.04778	-1.43761	-2.80587	-6.24403	-1.31597	-3.16798	-1.46041	-0.552533	-0.100254	-2.06037	-2.88766	-3.14776	-3.31905	-2.05059	-3.69736	-0.210839	-0.216342	1.56446	-2.88005	-0.577926
ENSG00000114019	Q9Y2J4	AMOTL2	-3.1705	-4.40757	-4.38846	-4.64425	-3.25959	-4.42048	-11.9479	-3.98906	-5.29967	-11.9479	-11.9479	-2.07311	-11.9479	-5.12778	-11.9479	-11.9479	-11.9479	-3.20598	-4.24751	-11.9479	-5.21121	-11.9479	-4.97954	-11.9479	-11.9479	-4.07983	-11.9479	-3.98353	-11.9479	-4.89472	-4.0217	-11.9479	-11.9479	-11.9479	-11.9479	-11.9479	-11.9479	-4.95997	-4.17481	-1.49121	-2.6463	-3.26145	-2.86206	-3.56472	-2.92136	-5.01146	-3.90404	-5.28123	-1.12801	-2.41407	-11.9479	-5.35948	-11.9479	-11.9479	-11.9479	-2.18094	-4.21692	-2.29157	-2.84403	-11.9479	-11.9479	-3.99095	-4.25081	-1.85937	-4.82407	-2.46022	-3.54355	-4.81994	-2.78447	-4.42335	-11.9479	-3.39029	-11.9479	-11.9479	-3.27136	-3.938	-11.9479	-3.82336	-4.41738	-0.592391	-4.73612	-4.68336	-2.10174	-5.42218	-11.9479	-2.24888	-11.9479	-11.9479	-4.00838	-11.9479	-11.9479	-11.9479	-3.42016	-4.66009	-1.23909	-5.17427	-11.9479	-11.9479	-11.9479	-11.9479	-4.38544	-11.9479	-11.9479	-5.18531	0.762975	-11.9479	-2.36656
ENSG00000116748	P23109	AMPD1	-10.6985	-1.84089	-10.6985	-2.39942	-10.6985	-10.6985	-10.6985	-4.31307	-4.05027	-10.6985	-3.44634	-10.6985	-10.6985	-10.6985	-4.20073	-10.6985	-10.6985	-10.6985	-10.6985	-10.6985	-10.6985	-10.6985	-10.6985	-10.6985	-1.53397	-10.6985	-4.13086	-10.6985	-10.6985	-10.6985	-10.6985	-3.83055	-10.6985	-10.6985	-10.6985	-10.6985	-10.6985	-10.6985	-10.6985	-3.55452	-10.6985	-10.6985	-2.0268	-10.6985	-10.6985	-10.6985	-1.65737	-10.6985	-3.5695	-10.6985	-10.6985	-10.6985	-10.6985	-10.6985	-10.6985	-10.6985	-3.96074	-10.6985	-10.6985	-10.6985	-2.90259	-10.6985	-10.6985	-2.606	-10.6985	-10.6985	-3.87062	-2.5757	-1.53506	-10.6985	-10.6985	-10.6985	-10.6985	-2.95435	-10.6985	-10.6985	-10.6985	-10.6985	-10.6985	-0.757106	-4.47701	-2.43866	-3.8414	-10.6985	-10.6985	-2.8025	-10.6985	-10.6985	-10.6985	-10.6985	-10.6985	-10.6985	-10.6985	-10.6985	-0.50389	-10.6985	-10.6985	-4.04948	-4.13905	-10.6985	-10.6985	-10.6985	-10.6985	-10.6985	0.634213	-10.6985	-3.43157
ENSG00000116337	A0A5F9UK94	AMPD2	3.81884	4.47486	4.01264	4.52253	4.17941	3.9293	3.95649	3.1166	4.28286	4.12144	4.20352	4.31161	3.88091	4.70353	3.7708	3.95277	4.08359	3.76628	4.40801	4.30892	4.16146	4.815	4.47603	4.25782	3.8745	4.30778	4.33552	3.00382	4.8015	4.82544	4.00467	4.52249	4.13771	3.50333	4.0696	3.20684	4.42792	3.59089	3.78918	2.8914	4.34403	3.99698	2.28591	2.93286	3.71442	3.00663	3.30636	2.82358	2.81439	3.2976	4.53688	3.95778	3.609	3.30565	3.71588	3.87606	2.18696	4.3951	2.90895	3.17158	3.97189	2.89079	3.8552	3.49307	3.88916	2.57092	3.53282	3.38984	2.2037	3.53181	3.95322	2.15362	2.38111	3.22595	2.99528	2.82521	3.10324	3.2062	3.36853	2.05073	3.47424	3.14587	2.72426	3.0523	2.25133	2.50098	1.6765	3.97551	2.89801	3.36979	1.20297	3.06981	2.20688	2.76711	2.30417	2.55398	2.45228	2.55812	2.99937	0.126402	3.3863	1.50856	4.4665	3.76689	2.57352	2.42499	3.12037
ENSG00000133805	Q01432	AMPD3	2.65231	3.02747	3.0756	3.26959	3.10859	3.00717	3.00268	2.58601	2.92924	2.90406	3.28678	3.21412	3.18819	3.45456	3.14857	2.81897	3.04339	2.05625	2.90249	2.78139	3.10405	3.72992	3.25225	3.92474	3.54953	3.22293	3.19633	2.11783	3.86644	3.79715	3.09324	3.17595	3.15338	3.21043	3.71685	2.72158	3.16278	3.47506	2.67461	2.654	3.51546	3.3755	2.58902	2.43789	3.268	3.80782	3.82345	2.3858	3.25463	4.01822	3.00141	3.32213	3.23712	2.50527	4.0201	3.44185	2.9597	2.94328	3.45908	3.30918	3.7354	3.073	2.56683	3.04386	3.85299	3.39195	3.77706	3.49063	3.7201	4.16887	5.07099	3.44163	3.85474	2.69408	3.29709	3.65265	3.46425	3.8309	2.51086	2.13108	2.57903	3.31907	3.36125	3.28004	3.02656	2.59835	3.42178	3.34083	3.80469	3.10606	1.54081	3.93468	3.08651	2.38139	3.0754	2.74853	3.36841	2.86132	3.68472	2.78606	3.39841	2.44775	5.09796	3.28377	3.77422	2.5073	2.88162
ENSG00000078053	P49418	AMPH	-5.3929	-3.73875	-4.30202	-3.56239	-11.8615	-11.8615	-11.8615	-5.47604	-11.8615	-11.8615	-11.8615	-2.66382	-2.89361	-11.8615	-3.78941	-11.8615	-2.67348	-5.68775	-11.8615	-11.8615	-3.54886	-4.92261	-2.31778	-11.8615	-1.47598	-11.8615	-2.7216	-3.8971	-4.9632	-2.81646	-2.35426	-3.00281	-5.16691	-2.78434	-4.35237	-11.8615	-4.77156	-11.8615	-5.08179	-4.71749	-2.55986	-4.17151	-1.9694	-2.06595	-2.83493	-1.93536	-1.36265	0.435078	-2.41881	-3.90871	-0.866957	-11.8615	-1.38906	-11.8615	-4.05722	-3.89772	-5.1237	-0.943142	-5.06907	-5.32176	-1.90069	-3.90451	-1.50727	-2.77161	-1.42505	-2.15168	-1.87499	-2.74126	-1.69929	-0.820517	-2.42243	-3.8869	-1.90944	-4.11731	-1.48693	-1.85577	-2.32746	-3.73692	-11.8615	1.07864	-2.33556	-1.60516	0.56836	-5.33574	-0.778723	-3.38252	-11.8615	-2.62901	-3.92194	-1.97357	-3.42416	-1.57617	-4.32982	0.567098	-0.305039	2.2827	-4.30874	-11.8615	-3.72729	-11.8615	-0.913611	-2.08864	-1.07187	-4.10553	0.733954	-1.80699	-0.144074
ENSG00000145020	P48728	AMT	-11.8894	-11.8894	-4.32991	-5.5766	-11.8894	-11.8894	-4.19597	-5.50392	-4.24833	-3.49884	-3.64193	-5.00384	-3.2427	-3.4928	-3.8173	-5.12592	-11.8894	-5.71564	-11.8894	-4.31829	-11.8894	-3.95639	-3.92676	-3.99013	-11.8894	-11.8894	-11.8894	-5.90776	-4.99108	-3.25847	-11.8894	-11.8894	-3.61915	-11.8894	-11.8894	-5.24169	-11.8894	-2.90997	-11.8894	-3.75048	-11.8894	-2.20465	-11.8894	-5.08252	-11.8894	-3.95881	-11.8894	-11.8894	-3.18228	-4.93078	-11.8894	-4.30844	-11.8894	-4.69872	-11.8894	-11.8894	-11.8894	-2.5545	-3.52069	-3.77506	-3.51065	-11.8894	-3.45808	-4.79157	-3.7707	-3.39966	-11.8894	-11.8894	-11.8894	-5.35698	-11.8894	-11.8894	-4.73597	-11.8894	-11.8894	-11.8894	-11.8894	-4.75964	-4.35883	-3.52999	-5.66787	-11.8894	-11.8894	-11.8894	-4.60534	-3.99335	-11.8894	-5.22992	-2.95277	-11.8894	-11.8894	-5.49485	-11.8894	-5.59233	-4.49473	-11.8894	-3.34047	-5.24033	-11.8894	-11.8894	-4.32689	-11.8894	-5.17424	-5.12676	-1.29323	-11.8894	-2.62947
ENSG00000187689	Q6UX39	AMTN	-9.41922	-9.41922	-9.41922	-9.41922	-9.41922	-9.41922	-9.41922	-9.41922	-9.41922	-9.41922	-9.41922	-9.41922	-9.41922	-9.41922	-9.41922	-9.41922	-9.41922	-2.25552	-1.13617	-9.41922	-9.41922	-9.41922	-9.41922	-2.51395	-9.41922	-9.41922	-9.41922	-3.43762	-9.41922	-9.41922	-2.48708	-9.41922	-9.41922	-9.41922	-9.41922	-9.41922	-9.41922	-9.41922	-2.63953	-9.41922	-9.41922	-9.41922	-1.33071	-9.41922	-9.41922	-9.41922	-9.41922	-9.41922	-9.41922	-0.469367	-9.41922	-9.41922	-9.41922	-9.41922	-9.41922	-2.4497	-9.41922	-2.07767	-9.41922	-9.41922	-9.41922	-9.41922	-9.41922	-0.743509	-0.717328	-9.41922	-1.01486	-9.41922	-2.24825	-9.41922	-9.41922	-9.41922	-9.41922	-9.41922	-2.73213	-9.41922	-9.41922	-9.41922	-9.41922	1.74374	-9.41922	-9.41922	-9.41922	-9.41922	-9.41922	-9.41922	-9.41922	-9.41922	-9.41922	-9.41922	-9.41922	-9.41922	-9.41922	-9.41922	-2.02459	-9.41922	-2.85882	-9.41922	-9.41922	-9.41922	-9.41922	-9.41922	-9.41922	-0.345355	1.17691	-3.04898	-2.15228
ENSG00000237763	P04745	AMY1A	-2.2353	-1.834	-10.6916	-2.80604	-3.58128	-3.16418	-2.41558	-1.99812	-2.0542	-2.3011	-1.12511	-0.816813	-10.6916	-0.882696	-1.88473	-3.92817	-4.07627	-2.94631	-1.41088	-2.12434	-0.9668	-3.75275	-2.14598	-10.6916	-1.52707	-2.82353	-4.12397	-1.92236	-1.48112	-2.64387	-1.44703	-2.82984	-3.00403	-2.61181	-2.60019	-2.4686	-3.6017	-10.6916	-0.753721	-0.0974962	-3.70282	-1.68392	-0.285423	-0.726346	-2.40019	-1.44268	-2.64774	-10.6916	-1.57036	-10.6916	-2.27853	-1.79329	-10.6916	-10.6916	-10.6916	-2.72786	-2.96062	-0.772536	-2.90573	-2.16358	-10.6916	-3.72886	-1.7761	-0.018552	-2.57295	-1.20392	-10.6916	-10.6916	-1.52817	-2.17097	-2.83338	-2.71704	-0.739579	-3.94074	-0.432451	-4.25552	-2.9601	-3.5619	-10.6916	-0.750211	-1.1657	-1.43412	-10.6916	-3.17373	-10.6916	-10.6916	-2.0242	-2.04292	-4.32534	-2.53713	-4.24187	-2.72362	-4.15218	-10.6916	1.15424	-2.92458	-10.6916	-1.46965	-10.6916	-2.89751	-10.6916	-10.6916	-1.66559	-2.93567	1.77831	-3.33012	-0.111203
ENSG00000174876	P04745	AMY1A	-3.1292	-1.46948	-10.5896	-2.70403	-3.47927	-2.47982	-1.8997	-1.41168	-2.94858	-2.19909	-1.0231	-0.907232	-2.35679	-0.610943	-1.10587	-3.82616	-3.97426	-2.11003	-1.30887	-1.21661	-1.0572	-2.07364	-1.6299	-10.5896	-1.42507	-2.72153	-4.02196	-2.04219	-0.894379	-2.54186	-1.34503	-3.72165	-2.31939	-3.50448	-1.76334	-2.3666	-3.4997	-2.60736	-1.23594	0.129963	-2.6065	-0.445943	-1.18235	-0.986498	-2.88084	-0.663495	-10.5896	-10.5896	-0.299865	-10.5896	-2.75937	-1.69129	-2.33587	-3.39896	-10.5896	-2.62586	-3.85184	-0.255865	-2.22094	-2.06157	-1.47567	-2.63265	-1.67409	-0.693523	-0.667306	-1.68587	-10.5896	-10.5896	-0.842039	-1.48531	-2.73138	-3.60931	-1.44384	-1.84882	-0.74509	-2.16606	-2.85809	-3.45989	-10.5896	-0.648205	-1.21548	-0.747936	-10.5896	-3.07172	-4.29636	-10.5896	-2.33605	-1.6197	-3.2321	-1.70018	-4.13986	-2.62161	-4.05018	-3.30178	0.796963	-3.81597	-2.45447	-1.36765	-4.03015	-3.78902	-10.5896	-2.81183	-1.30101	-2.83366	1.59086	-3.22812	-0.161095
ENSG00000187733	P04745	AMY1A	-2.61303	-0.953312	-10.0734	-2.76978	-1.96834	-2.54601	-1.79741	-1.37995	-10.0734	-3.25932	-0.506937	-0.198643	-10.0734	-0.264526	-0.782059	-3.31	-3.4581	-2.32814	-0.792709	-1.50617	-1.34693	-2.14047	-1.52781	-10.0734	-0.908902	-1.62246	-3.5058	-1.11196	-1.59829	-2.0257	-0.828865	-3.20548	-2.38586	-1.99364	-1.98202	-1.85043	-2.98353	-10.0734	-0.135551	0.520673	-3.08465	-1.06575	-1.98494	-0.955019	-1.78202	-0.824514	-10.0734	-10.0734	-0.952187	-10.0734	-1.66036	-1.17512	-10.0734	-10.0734	-10.0734	-2.10969	-2.34245	0.0678135	-2.28756	-1.22426	-10.0734	-3.11069	-1.15793	-0.177359	-2.9496	-0.58575	-10.0734	-10.0734	-0.909999	-1.5528	-2.21521	-3.09315	-0.606254	-3.32257	-2.39337	-3.63735	-2.34193	-2.94373	-10.0734	-1.71407	-1.06126	-0.815949	-10.0734	-2.55556	-10.0734	-10.0734	-1.81989	-1.42475	-3.70717	-1.91896	-3.6237	-2.10545	-2.54179	-10.0734	0.635378	-2.30641	-10.0734	-2.43162	-10.0734	-10.0734	-10.0734	-10.0734	-1.04742	-2.3175	1.74454	-2.71195	1.09162
ENSG00000243480	P04746	AMY2A	-1.02938	-1.75482	-2.14942	-0.673019	-2.18618	-2.76385	-2.59789	-1.91884	-3.64304	-10.2913	-1.04623	-1.41495	-1.64463	-0.160759	-2.80151	-1.53783	-2.10082	-4.11756	-3.58396	-2.13778	-3.55458	-1.03993	-1.74565	-0.396587	-10.2913	-1.8403	-2.14885	-2.74002	-2.39907	-3.23809	-3.35915	-10.2913	-1.28597	-3.20616	-1.20251	-3.64361	-0.625263	-1.72598	-0.937618	-10.2913	-2.30818	-1.02102	-3.19748	-10.2913	-2.58252	-1.36369	-1.66427	-10.2913	-10.2913	-2.33852	-3.45472	-2.12791	-3.61309	-2.10559	-1.49026	-1.7445	-3.55351	-0.956423	-10.2913	-2.17699	-1.91257	-3.32853	-2.18088	-1.61557	-1.58939	-1.80158	-0.88905	-10.2913	-1.54204	-1.18699	-1.85016	-0.998226	-10.2913	-3.54041	-3.60419	-1.54665	-10.2913	-3.16157	-3.75297	0.871673	-4.06979	-1.44804	-1.12224	-2.7734	-2.42539	-1.07698	-1.04009	-1.05882	-10.2913	-3.71167	-2.84981	-2.32329	-10.2913	-1.68708	0.554964	-3.51764	-10.2913	-2.64946	-3.73183	-4.47781	-2.72881	-10.2913	-1.26526	-10.2913	2.17864	-10.2913	-0.225042
ENSG00000240038	P19961	AMY2B	0.974799	1.08093	1.10014	0.929581	1.23741	1.23644	1.0145	0.0032987	1.00583	0.796243	1.1206	0.868248	0.863106	1.95328	0.978097	0.668151	0.614188	-0.0519692	0.813973	1.05983	1.15172	1.81505	0.854927	1.81113	0.731542	1.3714	0.280636	-0.669051	1.74354	0.999288	1.24835	0.793218	1.53799	0.685323	2.27911	0.469986	1.7143	1.64718	0.352744	1.05176	1.09789	1.30593	1.15122	0.844028	0.889481	1.70804	1.42475	0.403036	1.61498	1.01496	1.12191	0.710973	0.818508	0.335268	1.22639	1.32997	0.991533	1.21054	0.551964	0.0597929	1.36305	0.701729	0.292878	-0.277502	1.34941	0.838376	1.14322	1.48962	1.53292	0.511741	0.308196	0.397527	0.825622	0.635566	0.610705	0.539895	0.519042	0.520045	-0.57889	1.36853	-0.236697	1.42623	1.04852	1.03259	-0.504963	-0.133771	-0.0842294	1.56306	0.568767	0.61461	-0.668428	0.690443	-0.499783	0.545961	0.63782	1.02773	-0.172012	0.117774	0.380867	-2.09082	0.283094	-0.799826	1.42947	1.0166	1.06034	-0.67088	0.868382
ENSG00000174945	Q400G9	AMZ1	-4.71601	-2.83427	-3.6208	-2.70996	-5.06609	-3.33176	-2.48826	-3.48293	-3.21781	-3.78591	-3.34561	-2.49405	-1.94721	-2.19776	-3.69067	-4.41963	-4.56845	-3.02029	-2.3115	-2.02672	-3.12866	-3.24641	-2.89537	-1.69727	-3.59559	-3.31143	-2.16324	-3.89127	-3.28724	-3.54553	-2.25466	-2.14956	-3.17111	-1.51611	-2.35174	-3.53958	-2.5104	-3.19703	-2.82276	-3.04011	-2.87481	-2.32198	-2.50649	-3.79323	-3.14987	-3.24883	-2.55124	-12.1764	-3.05517	-3.22657	-5.33986	-2.14225	-5.49823	-2.99321	-1.05606	-3.62964	-4.44543	-0.843239	-3.80776	-4.06213	-2.38539	-1.90219	-4.06602	-2.76516	-1.89188	-2.95136	-1.90069	-4.05361	-2.69155	-4.65186	-3.7353	-3.6188	-2.22439	-3.84955	-3.17865	-3.75288	-3.86221	-2.24821	-4.64589	0.822581	-3.9695	-3.91657	-2.74476	-12.1764	-5.88318	-5.27437	-3.92286	-4.52414	-3.01786	-4.02194	-5.72668	-12.1764	-4.64477	-4.30671	-1.20471	-2.82885	-4.62369	-3.95205	-5.61697	-4.38232	-4.61395	-12.1764	-2.88783	-4.42048	0.293496	-4.2329	-3.33078
ENSG00000196704	Q86W34	AMZ2	1.77854	1.55019	2.00474	2.0125	2.11741	2.08895	2.16339	1.26615	1.5139	1.94435	1.86691	1.92326	1.59355	2.26024	1.88536	1.84741	1.69788	1.12124	1.69456	1.94179	1.93946	2.36781	2.0385	2.33393	2.89003	2.51802	1.99314	0.802297	2.63405	2.66646	2.21986	1.85665	2.22737	2.66597	3.16251	2.22475	2.89474	2.75378	2.59138	2.73623	2.30369	2.19527	2.64129	2.49155	2.20249	2.54881	2.57377	1.63685	2.95286	2.39986	1.51136	1.93886	2.02953	1.5718	2.21388	2.88236	2.49174	2.10021	0.981457	1.34912	2.75688	2.03284	2.14711	1.26015	3.22611	2.64864	2.58268	2.76317	2.34839	2.52602	1.83642	1.95323	2.42925	2.17818	1.97263	2.13733	1.82202	2.81701	1.86222	1.82002	1.38959	2.67121	2.0321	1.72637	1.51942	2.00267	1.05501	2.58689	1.98363	1.98057	1.67781	1.87792	1.45707	1.79092	1.82683	1.8577	1.14767	1.90697	1.70216	0.788835	1.90738	0.99242	2.43933	1.83097	2.65578	1.48074	1.13771
ENSG00000153107	Q9H1A4	ANAPC1	1.4836	1.38956	1.64351	1.92617	1.70418	1.75195	1.57207	0.657417	1.54199	2.09052	1.65534	1.11011	1.73969	2.18808	1.33871	1.44798	1.16288	0.558423	1.61833	1.47167	1.61443	2.06719	1.7845	2.25774	2.04387	1.86738	1.73934	0.433057	2.12294	1.58311	1.95166	1.71253	2.18115	2.26603	2.1663	0.964841	2.14114	2.47339	1.3001	2.27388	1.757	1.66207	2.03	1.19868	1.9695	1.32146	2.34049	0.193326	2.29638	1.49496	0.130343	1.35299	1.03677	0.662716	1.70598	1.86055	1.16807	1.67254	0.836212	0.610968	1.52558	1.5276	0.872541	0.938414	2.16016	1.32126	1.89697	1.82194	1.36169	1.11414	1.09772	1.15122	0.860409	1.43529	1.66802	0.750981	1.02259	1.46757	0.854347	0.9244	0.55849	1.51843	0.881167	0.833268	0.0421722	0.459404	-0.0296641	1.54769	0.354249	1.21633	-0.1306	0.828859	0.560417	0.903489	1.12851	1.25729	-0.368015	1.07073	0.858939	-0.957628	0.959612	-0.54158	1.83669	1.25357	2.26474	0.283164	0.630296
ENSG00000164162	Q9UM13	ANAPC10	0.482624	0.347318	0.270338	0.440417	0.660744	0.550003	0.30186	-0.683387	0.538666	0.121314	0.562584	0.541102	-0.326175	0.311725	0.0972558	0.134294	0.105052	-0.127675	0.0135611	0.553229	0.537789	0.487997	-0.722666	1.17977	-0.240209	0.36629	0.805085	-0.373182	1.03189	1.26015	1.20686	0.108513	1.4235	1.14425	1.55125	-0.0466513	0.463351	1.32868	0.626955	1.16401	-1.35357	0.543441	0.801591	-0.537773	0.369747	-0.407123	0.986225	-1.67814	0.564104	0.665361	-0.507806	0.521318	-0.227241	0.59579	0.98008	0.140513	0.0442851	0.280658	-0.0380388	-0.707901	0.649859	0.0597292	0.391966	-1.05141	0.295953	-0.537866	0.923446	0.932201	-0.170954	-1.29974	-0.701952	0.0774052	-0.188649	0.919725	0.440429	-0.471803	-0.244562	0.0674953	-0.709308	0.215567	-0.615018	-0.29907	-0.294561	0.324746	-0.694264	-1.24849	-0.387795	1.02902	-1.9814	0.379186	-1.38321	-0.302474	0.139351	0.139189	0.7059	-0.208897	-1.00867	0.401998	-0.687955	-1.89057	0.41534	-1.36712	0.731676	0.00225673	1.57093	-1.32623	-0.181251
ENSG00000141552	Q9NYG5	ANAPC11	-0.116369	-0.450874	-0.916811	0.203864	-0.0281726	0.0505028	1.06505	-1.30665	-0.28263	-0.0511345	0.995722	-0.180702	0.125024	0.475584	0.497919	0.181429	-0.967536	-0.578241	-0.360432	-0.419999	0.990729	0.358326	1.1655	0.604491	0.370899	0.343794	0.220709	-1.16877	0.902232	-0.246117	0.970304	0.33746	0.111921	0.785729	1.69467	0.929414	0.610019	0.687821	0.519649	1.28103	0.186325	0.7662	1.56486	0.372006	1.13295	-0.363718	0.910103	0.363785	1.41478	0.780193	-0.159699	-0.480458	0.7797	0.0901368	0.0067777	0.829685	0.595967	0.480067	-0.274592	-0.328146	0.872627	0.382406	0.837489	0.0331652	1.22904	-0.0828953	0.99349	1.2332	1.73878	-0.274178	0.230842	-0.237117	-0.425202	0.975892	0.251166	0.824496	0.633954	1.16938	0.191072	0.786133	0.0355047	1.55124	0.597743	0.17836	0.146641	0.643065	0.145824	1.17572	0.101959	-0.419012	-1.13482	0.460578	-0.392526	-0.453345	-0.182506	0.242325	0.0270371	-0.571198	-0.583688	-2.99961	0.348659	-1.10166	0.682703	0.896601	-2.36348	-0.438121	-0.0309511
ENSG00000129055	Q9BS18	ANAPC13	1.37114	1.70924	0.591275	1.33374	1.58265	1.64284	0.988788	0.808023	1.27712	1.48201	1.92334	0.912633	1.2084	1.52458	1.16256	0.538081	0.803464	1.22144	1.70347	0.865886	1.61029	1.8459	1.99591	1.74791	1.22041	1.84214	1.374	0.483558	2.28134	2.16543	2.38156	2.29516	2.0531	1.71769	2.61058	1.83585	2.33247	2.501	1.29118	2.69884	1.01673	2.60169	2.47839	1.61549	2.24682	1.71225	2.56286	1.85504	2.79922	1.92716	1.64547	1.55367	0.760047	1.33101	1.19321	1.99707	1.95234	1.81537	0.982177	0.504756	2.76953	1.66839	1.858	0.875059	2.26356	1.9107	2.83964	2.09782	2.17086	2.55575	2.33467	1.97879	2.09305	1.17724	0.926512	2.24082	1.70498	2.62307	1.04746	1.75027	1.40476	2.20495	1.99475	1.76327	0.425331	1.57068	0.759869	2.46655	1.91387	1.04739	0.636117	1.52749	0.00724443	0.995978	1.02943	0.679556	0.74796	1.1593	0.797615	-1.64457	1.594	0.439911	2.00346	0.668423	2.49288	1.33304	1.11242
ENSG00000110200	P60006	ANAPC15	0.915776	0.5929	1.38562	1.20781	1.11272	1.45839	1.25178	-0.277449	0.263606	0.714693	1.3028	0.371793	0.55655	0.668299	0.67529	0.556686	1.16595	0.545149	0.753723	1.22401	1.35259	1.39052	1.61726	1.35665	1.77037	1.36013	0.867852	-0.349855	1.82486	1.35766	1.61111	1.24691	1.56781	1.70388	2.88301	0.739292	1.47058	1.81029	0.916918	2.02093	0.668459	1.14648	0.944106	1.14779	1.33134	1.11807	1.7881	1.00634	1.50996	-0.246103	0.573877	0.633677	1.89915	0.67915	1.0737	0.871356	1.38469	0.962202	0.585903	0.630235	2.10466	0.964049	1.11804	-0.805833	1.97417	0.328879	1.98704	1.97833	-0.924652	1.32308	2.31533	-1.33867	0.949681	1.01334	0.479632	1.63373	1.55851	1.17954	1.35655	-0.952971	0.922766	1.40544	1.16003	0.00869153	1.16206	0.995949	0.857368	2.43736	0.880981	-0.00723078	-0.874876	1.94252	0.877804	0.908156	1.34994	2.07565	0.898992	1.94985	1.07633	0.508454	2.55539	-0.38523	2.80706	0.247838	1.11621	0.950561	0.270685
ENSG00000166295	Q96DE5	ANAPC16	2.51227	1.99605	2.58049	2.87068	2.72929	2.97123	2.41679	1.88905	2.52974	2.77337	2.72937	1.83718	2.46776	3.16108	2.38636	2.41058	2.04037	1.59346	2.47176	2.51901	2.20983	2.76989	2.69688	2.98393	3.12032	2.97525	2.58897	1.55641	3.12812	2.82997	3.18262	2.66187	2.8381	2.99623	3.85807	2.02453	3.32808	3.20478	2.51623	3.12225	2.34381	2.42305	2.84251	2.30352	2.67397	2.51164	2.99392	1.40225	2.7376	2.09724	2.09972	2.81537	2.47036	1.96848	3.01912	2.77349	2.31121	2.4829	1.79216	2.11116	2.90276	2.37896	2.17301	1.73748	2.66779	2.36416	3.13692	2.49653	2.38229	2.12512	2.95786	2.07474	2.18773	2.63337	2.28142	2.35812	1.78485	2.34075	1.96253	2.08537	1.7003	2.96586	2.07981	1.86385	1.49618	1.88664	1.78475	3.1085	1.61114	1.4074	1.6956	2.2819	1.813	2.36935	2.47681	2.42087	1.69538	2.22161	1.88523	1.14153	2.29492	1.02923	2.72207	2.67956	2.43805	1.4283	1.77852
ENSG00000176248	Q9UJX6	ANAPC2	2.34045	1.9872	2.54694	2.62696	2.46757	2.62029	2.75685	1.18535	2.44365	2.49685	2.32531	2.31847	2.32272	3.05037	2.40425	2.27777	2.07379	1.2957	2.21219	2.09115	2.3118	2.83595	2.75931	2.32892	2.67175	2.40726	2.52152	1.45025	2.86834	2.37984	1.99075	2.35625	2.68855	3.00371	2.69458	2.23888	2.97443	2.94568	1.89685	2.74781	2.25268	3.08991	2.2597	1.80193	2.4519	2.11246	2.8844	1.16225	2.69017	2.561	1.4712	2.13623	1.53841	2.30519	2.80575	2.66146	1.84277	2.85133	1.87407	1.42625	2.36092	2.45183	1.80872	1.9893	2.84041	2.15463	2.61765	2.38225	2.14317	2.32658	2.57896	1.91156	1.33112	1.96965	2.09926	1.84559	2.15094	2.39465	1.96794	2.29768	2.13805	2.33777	2.15138	1.72022	1.47384	1.10023	0.782566	2.39515	1.84941	1.90204	0.454063	2.17241	1.23531	1.47767	1.94891	1.9706	1.37678	1.86682	1.66268	-0.409437	1.99058	0.396633	3.29424	2.48396	2.05605	0.898192	2.27825
ENSG00000053900	Q9UJX5	ANAPC4	1.26724	1.38943	1.37739	1.32586	1.49984	1.59588	1.22135	0.362553	1.42745	1.7672	1.88908	1.2302	1.71933	1.92716	1.04222	1.12156	0.898029	0.256345	1.17593	1.34632	1.50595	1.84442	1.45255	1.45364	1.11201	1.60068	1.06132	0.0957152	1.88046	1.39921	1.9146	1.19786	1.89193	2.04992	2.38855	0.915416	1.56173	1.98947	0.886432	1.91657	0.97179	1.61019	1.76494	1.0293	1.59933	1.7607	2.13225	0.0525766	2.35398	1.33272	0.505748	1.23169	1.22452	0.137278	1.25329	1.7516	1.30975	1.26966	0.389659	0.317904	1.72641	1.75551	0.462199	0.56976	2.04066	1.43565	1.76185	2.02507	1.21044	1.39403	1.44993	1.13936	1.75341	1.17925	1.55033	0.979837	0.895272	1.32269	1.05767	0.889945	0.514658	1.53729	0.659719	1.44702	0.0899293	1.06049	0.676906	1.95759	0.3243	0.86193	0.115071	1.73417	0.626527	0.66442	0.86854	0.845569	0.226938	1.23253	0.79527	-1.43977	1.69176	-0.331059	2.12929	1.12071	1.26138	0.0346315	1.19458
ENSG00000089053	Q9UJX4	ANAPC5	2.46437	1.91545	2.42814	2.44366	2.71565	2.48597	2.64695	1.48881	2.46933	2.56161	2.56319	2.01987	2.29548	2.84738	2.36118	2.22172	1.98778	1.63747	2.33862	2.42426	2.27056	2.69411	2.49254	2.51268	2.60046	2.45527	2.31608	1.16557	3.03785	2.11516	2.70062	2.09656	2.80648	3.19515	3.03688	2.08419	2.96796	2.93414	2.08702	3.09136	2.39045	2.855	2.4617	2.10986	2.27627	2.33341	2.54242	0.730747	2.54023	2.56643	1.04557	1.79013	2.21538	1.58095	2.43931	2.76129	2.0125	2.31635	1.533	1.60778	2.43094	2.41865	1.47493	1.61512	2.88051	2.04733	2.64749	2.37297	2.26586	2.05246	2.39165	2.14592	2.17221	2.15899	2.35762	1.78026	1.88156	2.4847	2.27972	1.57663	1.61511	2.48648	1.7637	1.45294	1.29257	1.69004	0.444317	2.588	1.50043	2.10411	0.595151	2.21281	1.21554	1.50509	1.56816	2.02051	1.15717	2.02614	1.63843	-0.740545	1.94638	0.483896	3.02637	2.285	1.41476	0.650346	1.51767
ENSG00000214274	P03950	ANG	-1.84018	-3.33474	-3.31574	-1.58373	-9.88282	-2.35538	-2.18942	-3.49738	-9.88282	-3.06869	-0.316311	-9.88282	-0.914952	-1.07229	-2.39304	-9.88282	-3.26747	-2.71912	-3.17549	-2.31175	-1.5702	-1.36685	-0.601767	-1.98358	-0.718276	-1.01783	-2.3228	-3.90121	-9.88282	0.160834	-2.95069	-2.02104	-9.88282	-0.221613	-1.05655	-3.23515	-1.21502	-9.88282	-9.88282	-2.73883	-9.88282	-1.19636	-1.21111	0.61252	-2.17405	0.949493	0.478602	-9.88282	0.0446831	-1.34703	-3.04625	-0.721967	1.48221	-1.11381	0.238189	-1.91907	-0.571394	0.0362599	-2.09693	-1.35478	-3.08043	-1.92586	-1.45154	-1.79031	-2.75898	-9.88282	-0.743193	0.405885	-0.135249	-2.35825	-0.443775	-9.88282	0.26168	0.0260229	-0.20803	-1.87291	-0.833454	-0.439439	-3.3445	0.0585842	-0.870636	-1.03957	-2.03194	-1.36887	-0.798072	-1.98681	-9.88282	-9.88282	-9.88282	-1.72833	-9.88282	-0.917705	-9.88282	-9.88282	-0.908952	-3.10918	-3.32242	-1.24461	-1.74863	-9.88282	-0.00454031	-3.67692	-1.59192	-1.54414	1.93517	-1.52572	-0.301465
ENSG00000013523	Q9UNK9	ANGEL1	1.39298	0.910993	1.14776	1.2353	1.39181	0.995302	1.64972	0.048301	1.01219	0.943224	0.976181	0.183088	1.2956	1.88866	0.456315	1.28718	0.874643	0.214391	1.05498	0.6654	1.08463	1.89035	1.55275	1.38444	1.65843	2.18898	1.48173	-0.111789	1.84943	1.10294	1.95979	1.76183	1.58685	1.61151	1.83693	0.735136	1.66072	1.82342	0.966571	1.4434	1.07927	1.64627	1.54308	0.527467	1.49944	0.85407	1.49828	-0.871433	1.75724	0.732	-0.579777	1.35836	0.660621	0.241518	1.63251	1.76801	1.57109	0.928632	0.157875	0.334343	1.04533	1.18867	0.877507	0.56298	1.85994	0.634273	1.30641	1.56157	0.785523	-0.0715266	1.40402	0.621461	0.554859	1.31888	1.84426	0.879291	0.721284	-0.070311	0.624652	0.629093	0.344096	1.58226	0.351439	1.09148	-0.380535	-0.250788	-1.68263	0.972282	-0.30661	0.625171	-1.61384	0.373891	-1.35339	-0.245497	0.467534	0.138941	-0.747536	0.419696	-0.416031	-3.67113	0.437777	-1.61283	0.823411	1.07643	1.28427	-0.939797	-0.0352506
ENSG00000174606	Q5VTE6	ANGEL2	1.7615	1.72057	1.75655	1.97752	2.12736	2.01764	2.0415	0.996261	1.59376	1.97226	2.31657	1.56228	1.62266	2.24985	1.69481	1.76817	1.62809	0.912496	1.88985	1.69993	1.74118	2.40452	2.4751	2.37753	2.22982	2.30443	1.99491	0.773212	2.52042	1.83479	2.62701	2.31916	2.61054	2.61935	2.97515	1.53265	2.33321	2.59212	2.04442	2.41165	1.19052	2.15352	2.48266	1.97342	2.51635	2.38822	2.78003	0.946178	2.8195	2.3095	0.822925	2.17003	1.70097	0.808937	2.38807	2.83134	1.95375	1.97312	0.503791	0.848926	2.34742	1.9111	1.19728	1.10533	2.52742	2.12205	2.68327	2.62919	1.78905	1.61778	2.16901	1.38285	1.65484	2.37171	1.95095	1.58181	1.63441	1.92293	1.10026	0.825632	1.21062	2.22492	0.764585	1.57477	0.584142	1.26003	-0.106333	2.29173	0.493983	1.36804	0.0108491	1.76945	1.06222	1.07113	0.770969	1.62857	0.959094	1.47083	1.40171	-1.27171	1.7679	-0.185401	2.80681	1.94565	1.36536	-0.23305	0.98194
ENSG00000154188	Q15389	ANGPT1	-2.42453	-1.57935	-0.947488	0.451975	-0.515045	-1.77276	-0.559243	-1.92417	-0.521679	-1.22841	-0.202385	-2.3255	-0.469359	-1.48524	-0.860037	-1.36194	-1.89816	-1.04607	-0.506413	-0.881382	-1.08422	-0.185432	-1.92041	-0.448722	-1.62229	-1.63701	-0.946912	-1.28677	-1.40647	-0.402722	-1.27929	0.17909	-1.27106	-3.12317	0.134028	-3.24226	0.271552	-2.6369	-0.526472	-2.06527	-2.22148	-1.19471	-3.5286	-3.81711	-2.32698	-2.68873	-2.16053	1.44091	-1.49581	-1.66743	-1.56815	-2.30349	-0.213978	-3.69367	-1.59424	-1.43416	-3.4727	-0.343725	-12.2003	-2.08991	0.718576	-2.07794	-1.5093	-1.20549	-1.76387	-2.4905	-1.68374	-3.08008	-2.23058	-2.68162	-0.762817	-2.42247	-12.2003	-3.45951	-2.71791	-1.6101	-1.22694	-4.07574	-1.15335	-0.0376589	-1.99705	-3.94045	-2.03251	-12.2003	-1.33983	-1.84982	-2.72705	0.303026	-12.2003	-1.72794	-2.1808	-0.91557	-2.86687	0.14463	-1.64339	-1.53213	-2.19443	-1.75733	-2.65429	-3.60163	-1.73757	-12.2003	-0.0723919	-1.99039	0.510588	-0.759629	-1.13473
ENSG00000091879	O15123	ANGPT2	-4.08438	-4.58668	-4.56757	-4.24145	-12.127	-12.127	-4.43363	-3.75459	-12.127	-12.127	-4.87485	-3.6647	-5.46961	-3.3165	-12.127	-5.36358	-12.127	-4.96333	-12.127	-12.127	-3.81441	-5.18816	-12.127	-2.90949	-12.127	-5.25278	-3.57083	-12.127	-3.23785	-4.07928	-3.61782	-5.25906	-5.43246	-4.04722	-5.61003	-12.127	-4.04242	-12.127	-3.03595	-2.66929	-12.127	-4.43706	-2.71977	-12.127	-12.127	-5.19057	-12.127	-12.127	-2.19952	-2.85583	-12.127	-12.127	-5.44883	-12.127	-12.127	-2.58217	-12.127	-2.47068	-12.127	-12.127	-12.127	-2.58898	-12.127	-2.23094	-4.00837	-12.127	-5.29913	-4.99905	-3.96107	-12.127	-12.127	-5.14672	-12.127	-3.80015	-12.127	-12.127	-5.38874	-12.127	-12.127	0.228223	-3.33677	-4.86247	-5.26992	-2.80742	-12.127	-5.22497	-5.449	-5.46758	-4.18749	-5.54741	-12.127	-5.73251	-12.127	-5.83	-1.73992	-12.127	-12.127	-12.127	-12.127	-12.127	-12.127	-12.127	-2.61637	-3.05316	0.583864	-12.127	-2.28295
ENSG00000101280	Q9Y264	ANGPT4	-3.54944	-5.044	-11.5921	-3.29299	-11.5921	-11.5921	-11.5921	-5.20664	-2.63346	-11.5921	-11.5921	-3.12976	-11.5921	-11.5921	-11.5921	-11.5921	-11.5921	-11.5921	-11.5921	-11.5921	-11.5921	-11.5921	-2.31103	-3.69284	-11.5921	-4.71783	-3.44964	-5.61047	-11.5921	-11.5921	-11.5921	-3.7303	-11.5921	-11.5921	-5.07508	-11.5921	-4.50217	-11.5921	-11.5921	-11.5921	-11.5921	-4.89515	-4.49828	-3.79169	-3.88331	-11.5921	-11.5921	-4.9254	-2.88499	-3.05629	-11.5921	-11.5921	-11.5921	-5.39159	-11.5921	-4.62256	-2.28065	-1.45082	-4.79967	-11.5921	-3.79616	-11.5921	-5.4661	-2.50221	-4.46824	-11.5921	-4.76419	-1.66562	-11.5921	-11.5921	-4.72764	-11.5921	-11.5921	-11.5921	-11.5921	-11.5921	-11.5921	-11.5921	-11.5921	-0.914297	-5.37058	-11.5921	-11.5921	-11.5921	-11.5921	-4.69002	-4.91406	-11.5921	-11.5921	-5.01246	-11.5921	-11.5921	-11.5921	-11.5921	-0.883256	-11.5921	-5.03168	-11.5921	-11.5921	-11.5921	-11.5921	-11.5921	-11.5921	-11.5921	0.00358401	-3.64855	-2.33218
ENSG00000116194	O95841	ANGPTL1	-11.1336	-4.58554	-4.56653	-11.1336	-4.02328	-4.59837	-4.43326	-11.1336	-4.48537	-4.31948	-11.1336	-4.24809	-11.1336	-3.31988	-11.1336	-11.1336	-11.1336	-11.1336	-11.1336	-4.55497	-11.1336	-11.1336	-11.1336	-11.1336	-11.1336	-4.25937	-3.57359	-11.1336	-11.1336	-1.76721	-4.20148	-11.1336	-4.43904	-2.05648	-11.1336	-4.48594	-11.1336	-11.1336	-11.1336	-11.1336	-11.1336	-11.1336	-3.0451	-4.32677	-11.1336	-11.1336	-4.08428	-11.1336	-4.0046	-11.1336	-11.1336	-2.23529	-11.1336	-4.93312	-2.33259	-4.16409	-11.1336	-1.47727	-4.3412	-4.5939	-4.33122	-2.59362	-11.1336	-3.0411	-4.00977	-4.22087	-2.72925	-11.1336	-11.1336	-3.02669	-11.1336	-11.1336	-3.98022	-11.1336	-11.1336	-3.70587	-4.39532	-11.1336	-11.1336	0.0293459	-11.1336	-11.1336	-11.1336	-11.1336	-11.1336	-11.1336	-4.45559	-11.1336	-11.1336	-11.1336	-11.1336	-4.7391	-4.59418	-11.1336	-3.73898	-11.1336	-11.1336	-11.1336	-4.57415	-11.1336	-4.56353	-11.1336	-11.1336	-11.1336	-0.537482	-11.1336	-1.55226
ENSG00000136859	Q9UKU9	ANGPTL2	-11.3262	-3.78586	-11.3262	-5.01344	-11.3262	-11.3262	-4.62585	-3.94942	-11.3262	-11.3262	-11.3262	-2.12855	-4.66878	-4.50607	-11.3262	-11.3262	-2.72193	-11.3262	-4.61888	-4.74756	-4.5895	-11.3262	-1.04631	-11.3262	-11.3262	-2.46121	-11.3262	-11.3262	-11.3262	-11.3262	-11.3262	-4.45824	-11.3262	-4.24108	-3.23478	-11.3262	-11.3262	-2.34681	-11.3262	-4.18221	-11.3262	-4.62927	-4.2324	-11.3262	-11.3262	-11.3262	-4.27687	-11.3262	-11.3262	-11.3262	-3.49596	-11.3262	-11.3262	-11.3262	-11.3262	-3.36245	-4.58843	-0.407869	-4.5338	-11.3262	-11.3262	-4.36345	-11.3262	-2.23634	-4.20236	-11.3262	-11.3262	-2.62016	-4.15523	-11.3262	-11.3262	-11.3262	-2.59462	-4.57533	-11.3262	-3.89846	-11.3262	-11.3262	-11.3262	-0.648421	-5.10471	-1.74725	-11.3262	-11.3262	-11.3262	-11.3262	-2.07501	-11.3262	-11.3262	-11.3262	-11.3262	-11.3262	-11.3262	-11.3262	-0.61738	-11.3262	-11.3262	-11.3262	-11.3262	-11.3262	-11.3262	-11.3262	-11.3262	-3.57026	1.14372	-3.96471	-3.06396
ENSG00000132855	Q9Y5C1	ANGPTL3	-11.0672	-11.0672	-11.0672	-11.0672	-11.0672	-11.0672	-11.0672	-11.0672	-11.0672	-11.0672	-11.0672	-3.18784	-11.0672	-11.0672	-11.0672	-11.0672	-11.0672	-3.90354	-11.0672	-11.0672	-11.0672	-4.12838	-11.0672	-11.0672	-11.0672	-4.193	-3.50722	-11.0672	-11.0672	-11.0672	-11.0672	-11.0672	-11.0672	-11.0672	-11.0672	-11.0672	-11.0672	-11.0672	-11.0672	-2.92836	-11.0672	-11.0672	-3.97344	-4.2604	-11.0672	-4.13079	-11.0672	-3.40768	-3.93823	-11.0672	-4.23068	-11.0672	-11.0672	-11.0672	-11.0672	-11.0672	-11.0672	-2.73015	-4.27484	-11.0672	-11.0672	-2.52726	-11.0672	-3.96946	-3.9434	-11.0672	-11.0672	-11.0672	-11.0672	-11.0672	-11.0672	-11.0672	-11.0672	-11.0672	-11.0672	-11.0672	-11.0672	-3.93753	-11.0672	-1.12584	-4.84575	-11.0672	-11.0672	-11.0672	-11.0672	-2.58829	-11.0672	-11.0672	-11.0672	-11.0672	-11.0672	-11.0672	-11.0672	-11.0672	-1.35756	-11.0672	-11.0672	-11.0672	-11.0672	-11.0672	-11.0672	-11.0672	-11.0672	-11.0672	-1.05561	-11.0672	-1.48589
ENSG00000167772	Q9BY76	ANGPTL4	-10.6783	-1.55817	-10.6783	-10.6783	-10.6783	-10.6783	-10.6783	-10.6783	-10.6783	-10.6783	-3.42614	-3.79279	-10.6783	-10.6783	-10.6783	-3.91486	-4.06296	-4.50458	-10.6783	-10.6783	-10.6783	-3.73944	-10.6783	-2.77907	-10.6783	-10.6783	-4.11066	-10.6783	-10.6783	-3.62512	-10.6783	-10.6783	-10.6783	-10.6783	-10.6783	-10.6783	-10.6783	-10.6783	-10.6783	-1.54199	-10.6783	-3.98137	-10.6783	-10.6783	-10.6783	-10.6783	-10.6783	-10.6783	-10.6783	-10.6783	-3.84174	-10.6783	-10.6783	-10.6783	-10.6783	-10.6783	-1.62946	-3.33676	-10.6783	-10.6783	-10.6783	-3.71555	-10.6783	-10.6783	-1.97642	-10.6783	-10.6783	-10.6783	-10.6783	-10.6783	-10.6783	-10.6783	-10.6783	-10.6783	-3.99121	-10.6783	-10.6783	-10.6783	-10.6783	0.677216	-10.6783	-10.6783	-10.6783	-10.6783	-10.6783	-2.78229	-4.00029	-10.6783	-10.6783	-10.6783	-10.6783	-3.29239	-10.6783	-10.6783	-3.28368	-10.6783	-10.6783	-10.6783	-10.6783	-10.6783	-10.6783	-10.6783	-10.6783	-10.6783	-0.0821781	-10.6783	-10.6783
ENSG00000187151	Q86XS5	ANGPTL5	-10.6105	-4.0624	-4.04339	-10.6105	-10.6105	-10.6105	-10.6105	-10.6105	-3.96223	-10.6105	-10.6105	-3.72496	-10.6105	-10.6105	-10.6105	-10.6105	-10.6105	-10.6105	-10.6105	-10.6105	-10.6105	-10.6105	-10.6105	-10.6105	-10.6105	-10.6105	-10.6105	-10.6105	-10.6105	-10.6105	-10.6105	-10.6105	-10.6105	-10.6105	-10.6105	-10.6105	-10.6105	-10.6105	-10.6105	-10.6105	-10.6105	-10.6105	-3.51667	-10.6105	-10.6105	-10.6105	-10.6105	-10.6105	-3.48146	-3.65189	-10.6105	-10.6105	-10.6105	-10.6105	-10.6105	-10.6105	-10.6105	-1.27561	-10.6105	-10.6105	-10.6105	-10.6105	-10.6105	-1.52061	-10.6105	-10.6105	-10.6105	-2.48766	-10.6105	-10.6105	-10.6105	-10.6105	-10.6105	-10.6105	-10.6105	-10.6105	-3.87218	-10.6105	-10.6105	0.552484	-10.6105	-10.6105	-10.6105	-10.6105	-10.6105	-3.70842	-10.6105	-10.6105	-10.6105	-10.6105	-10.6105	-10.6105	-3.07882	-10.6105	-1.63661	-10.6105	-10.6105	-10.6105	-10.6105	-10.6105	-10.6105	-10.6105	-10.6105	-3.84787	0.40046	-10.6105	-1.76483
ENSG00000130812	Q8NI99	ANGPTL6	-3.03138	-10.4918	-1.93617	-1.38732	-1.80347	-2.382	-2.7984	-2.11936	-3.84355	-1.68731	-3.23962	-1.29414	-1.26137	-1.68127	-2.00604	-2.735	-2.88382	-2.74649	-2.20874	-2.33829	-2.76187	-3.55293	-0.948093	-10.4918	-10.4918	-1.04287	-1.12989	-3.52165	-0.282513	-10.4918	-3.55966	-1.63312	-2.80421	-0.24622	-2.40037	-10.4918	-0.411179	-1.5124	-0.723641	-1.35547	-2.50869	-1.4841	-0.59972	-1.11077	-2.78303	-10.4918	-1.12928	-3.82511	-1.04913	-1.95601	-10.4918	-10.4918	-2.23806	-1.98516	-10.4918	-0.532382	-3.75402	-1.57123	-1.12531	-2.95986	-1.69913	-2.53483	-2.38139	-2.39928	-2.37313	-1.0041	-1.35217	-1.37157	-3.32082	-0.514218	-2.63356	-10.4918	-1.34602	-10.4918	-3.8047	-3.06405	-10.4918	-2.36724	-0.967122	-2.13242	-3.28	-1.64855	-10.4918	-2.9739	-10.4918	-2.59578	-2.82084	-2.83951	-10.4918	-2.91974	-10.4918	-4.09728	-10.4918	-1.21091	-0.519362	-1.72808	-10.4918	-2.26742	-1.6227	-10.4918	-2.34691	-2.30062	-1.2032	-0.281886	1.10387	-4.12156	-3.22485
ENSG00000171819	O43827	ANGPTL7	-10.529	-10.529	-3.96193	-4.21625	-2.42391	-3.00158	-2.83562	-4.14357	-3.88077	-10.529	-3.27684	-2.64961	-3.8716	-10.529	-10.529	-10.529	-10.529	-4.35529	-10.529	-10.529	-10.529	-10.529	-10.529	-10.529	-10.529	-2.07803	-3.96137	-4.54741	-10.529	-1.89812	0.561845	-1.34904	-10.529	-10.529	-10.529	-10.529	-10.529	-10.529	-3.74933	-3.38502	-10.529	-3.83208	-1.85731	-3.72217	-0.655696	-10.529	-3.47968	-10.529	-10.529	-3.57043	-2.11593	-10.529	-2.85788	-4.32853	-10.529	-10.529	-10.529	-3.18747	-10.529	-10.529	-10.529	-1.98903	-4.40304	-1.11775	-3.40517	-2.03931	-10.529	-10.529	-10.529	-10.529	-10.529	-10.529	-0.576978	-10.529	-2.84894	-4.09292	-10.529	-10.529	-3.9907	-2.16964	-10.529	-0.687341	-2.09526	-10.529	-10.529	-2.633	-10.529	-10.529	-10.529	-10.529	-10.529	-10.529	-10.529	-10.529	-1.55515	-10.529	-10.529	-10.529	-3.96956	-10.529	-10.529	-10.529	-10.529	-3.76641	1.06665	-4.15878	-2.26677
ENSG00000130173	Q6UXH0	ANGPTL8	-9.65723	-3.10915	-9.65723	-9.65723	-9.65723	-9.65723	-9.65723	-9.65723	-9.65723	-9.65723	-9.65723	-1.19491	-9.65723	-9.65723	-9.65723	-9.65723	-9.65723	-9.65723	-1.95682	-9.65723	-9.65723	-9.65723	-9.65723	-9.65723	-9.65723	-9.65723	-9.65723	-9.65723	-9.65723	-9.65723	-9.65723	-9.65723	-9.65723	-2.5721	-9.65723	-9.65723	-9.65723	-9.65723	-9.65723	-9.65723	-9.65723	-9.65723	-9.65723	-9.65723	-9.65723	-9.65723	-9.65723	-9.65723	-9.65723	-9.65723	-9.65723	-9.65723	-9.65723	-9.65723	-9.65723	-9.65723	-9.65723	-2.31568	-9.65723	-9.65723	-9.65723	-9.65723	-9.65723	-0.981517	-9.65723	-9.65723	-9.65723	-9.65723	-9.65723	-9.65723	-9.65723	-2.67693	-9.65723	-9.65723	-9.65723	-9.65723	-2.91894	-9.65723	-2.12669	-0.300054	-9.65723	-9.65723	-9.65723	-9.65723	-9.65723	-9.65723	-9.65723	-9.65723	-9.65723	-9.65723	-9.65723	-9.65723	-9.65723	-9.65723	-1.26689	-9.65723	-9.65723	-9.65723	-9.65723	-9.65723	-9.65723	-9.65723	-9.65723	-9.65723	0.354404	-9.65723	-9.65723
ENSG00000227059	E9PGG2	ANHX	-11.1542	-3.61389	-11.1542	-3.26866	-11.1542	-11.1542	-11.1542	-2.7818	-11.1542	-11.1542	-2.9068	-1.95659	-3.50398	-11.1542	-11.1542	-11.1542	-11.1542	-11.1542	-11.1542	-11.1542	-2.84162	-11.1542	-11.1542	-11.1542	-1.57529	-2.28924	-2.59804	-11.1542	-11.1542	-11.1542	-11.1542	-3.29246	-11.1542	-11.1542	-11.1542	-11.1542	-11.1542	-11.1542	-11.1542	-1.21166	-11.1542	-11.1542	-3.06573	-11.1542	-11.1542	-4.21778	-4.10491	-4.48756	-11.1542	-11.1542	-11.1542	-3.57332	-11.1542	-11.1542	-11.1542	-11.1542	-3.42324	-1.01298	-3.36835	-11.1542	-11.1542	-11.1542	-11.1542	-1.48029	-4.0304	-11.1542	-11.1542	-11.1542	-11.1542	-11.1542	-11.1542	-3.17966	-11.1542	-11.1542	-11.1542	-11.1542	-11.1542	-2.44644	-11.1542	1.10792	-3.94244	-2.89439	-3.30336	-11.1542	-11.1542	-11.1542	-11.1542	-11.1542	-11.1542	-11.1542	-11.1542	-11.1542	-11.1542	-11.1542	-2.18037	-11.1542	-11.1542	-11.1542	-11.1542	-11.1542	-11.1542	-11.1542	-11.1542	-3.39829	-0.143303	-2.79714	-0.725723
ENSG00000029534	P16157	ANK1	3.13237	3.57217	3.56755	2.91906	3.1363	3.19166	3.12759	5.21771	3.59073	4.00163	2.7331	3.30007	3.45631	2.71507	3.2876	3.30364	2.9405	4.32552	2.42524	2.46084	2.67505	1.19361	3.00582	3.03902	3.11285	3.36606	2.88461	3.25701	1.70128	2.08191	2.11504	2.89516	2.34451	2.34096	0.920806	2.80803	2.57889	2.15994	3.109	3.00657	3.47011	1.89461	2.52201	3.41214	3.63695	1.53446	1.30494	4.15771	2.18327	1.3762	2.84127	4.02405	4.29383	4.95807	4.12229	1.1357	3.13404	4.35478	2.91342	5.25929	1.79074	1.83807	3.05208	3.58452	1.1719	2.53575	2.30557	1.95467	2.42203	2.63598	3.26428	3.22992	1.12505	3.93074	3.38714	2.75929	4.872	2.63719	4.18662	2.03113	3.96752	2.03299	3.35106	4.44931	6.25441	1.97911	6.67601	2.71278	3.79936	4.89862	4.11533	6.00573	5.79869	4.39034	6.03659	4.38494	6.26897	5.99451	6.14426	5.43246	5.32172	5.62918	3.14727	2.53838	3.05612	4.59883	2.67711
ENSG00000145362	Q01484	ANK2	-3.7788	-3.43574	-5.41271	-3.79897	-4.86625	-5.44478	-5.86118	-5.18213	-3.5974	-6.74044	-5.30714	-2.59312	-3.73999	-4.42276	-3.07184	-5.79778	-4.36658	-6.39087	-6.84725	-4.9873	-5.82465	-5.6216	-6.5862	-3.49012	-4.39003	-4.10565	-4.19266	-6.58443	-5.66235	-4.18817	-2.93294	-6.68661	-5.86698	-6.46945	-5.04943	-13.5546	-13.5546	-4.25382	-3.32744	-2.96045	-2.57646	-4.28431	-2.77011	-13.5546	-6.83893	-13.5546	-4.92756	-3.73064	-4.43331	-13.5546	-4.7275	-3.65776	-4.56576	-13.5546	-13.5546	-4.00971	-4.82698	-1.46673	-3.31461	-6.02264	-5.75866	-3.14294	-5.85747	-1.18168	-3.63227	-6.64183	-5.73304	-2.97657	-5.38861	-7.02219	-6.69013	-4.58287	-4.82299	-13.5546	-4.07217	-4.54746	-4.02056	-6.42485	-6.02404	0.500926	-4.35009	-4.71133	-3.90081	-7.02883	-4.95419	-3.34148	-6.87655	-6.89513	-3.88219	-13.5546	-13.5546	-13.5546	-4.22114	-5.68486	-0.64479	-6.78093	-13.5546	-5.3302	-6.99511	-7.7411	-6.98449	-13.5546	-4.04392	-2.34527	1.91513	-4.87643	-1.25235
ENSG00000151150	Q12955	ANK3	0.456443	0.294336	0.345389	0.346934	0.36714	0.961817	0.255526	0.598595	0.599407	1.29478	0.978414	0.0175084	-0.621119	0.638217	0.544645	0.304423	-0.422625	-0.534388	0.163564	0.049266	0.9949	0.525308	1.19195	1.24843	0.880174	0.408751	0.842131	-0.988872	0.990259	-0.610931	1.2322	0.317757	0.809883	0.756767	0.0849327	0.165053	0.425998	2.08063	1.05626	1.13252	0.358061	0.507718	1.35045	-0.0717661	0.30731	0.0982137	1.004	-2.14495	1.7907	0.587826	-1.5491	0.481959	-0.450771	0.29501	0.83963	1.22975	-0.566461	0.486694	-0.742627	-0.181597	-0.137221	-0.42198	-0.539491	0.517345	0.0902436	0.498974	0.646044	0.846796	0.692745	-0.760624	-1.38609	0.263084	0.297301	0.183679	0.204862	-0.208374	0.080007	-0.604228	-0.677326	0.116742	-1.46836	0.0675347	-1.9528	-1.23169	-0.590895	-0.361195	-1.7091	1.13863	-2.27031	0.133577	-0.898115	0.30321	-0.392431	-0.711677	-0.705297	-0.842173	-2.1427	-0.578067	-0.931566	-4.0867	-0.936096	-2.30443	-0.789606	0.458542	0.84726	-1.56344	-0.578543
ENSG00000151687	Q7Z5J8	ANKAR	0.96941	0.164105	0.387622	1.14377	0.989035	0.87536	0.601643	-0.479369	0.807722	1.11851	0.350602	0.624995	0.583826	1.02365	0.113268	0.740604	0.167955	-1.0941	0.991096	0.800596	0.612345	1.44422	0.765095	0.586024	0.32885	0.72464	0.704613	-0.933056	1.12322	0.507733	1.34998	0.607292	0.958322	1.06491	1.82806	-0.304494	0.830979	0.942338	0.159867	0.796189	-0.826841	0.518772	1.07365	-0.290653	1.09506	0.242033	1.27546	-1.53842	0.870357	0.412398	-0.675562	0.409201	0.472381	-0.0388223	0.905615	0.923771	0.0801045	0.899889	-0.720096	0.12395	0.652165	0.380992	-0.0863585	-0.717069	1.05416	-0.406184	0.28063	0.0329798	-0.643388	-0.790041	-0.0399798	-0.752979	-0.163761	0.16731	0.335541	-1.7713	0.0421617	0.271715	-0.845416	0.462876	-0.560498	0.118002	0.0400713	0.372804	-1.22443	-0.91425	-1.32067	0.480918	-0.957992	0.316243	-1.65068	-0.656531	0.275637	-0.525797	-0.113611	-0.739026	-2.02387	-0.0479463	-0.0999571	-3.10153	-0.0152431	-1.61752	0.831532	0.923175	0.288098	-1.45118	-0.312431
ENSG00000166839	Q495B1	ANKDD1A	0.306337	-0.167737	0.684142	0.426912	0.257399	-0.932448	0.540497	-1.7463	-2.25758	-0.255176	-0.997827	-0.0197415	-1.14989	-1.57028	-1.04825	-1.62743	-0.344805	-1.08685	0.202482	-1.43572	0.0671165	0.180836	-2.41975	0.807338	-0.123264	-1.25291	-0.624212	-1.04088	-0.354681	-1.33549	-1.07917	-0.674624	0.150089	-1.04049	1.30833	-1.89605	-0.620852	-0.816615	-3.92769	0.603163	0.524823	-0.769175	-0.529512	-0.818673	0.586305	1.00541	-0.269564	-2.0466	-0.774039	1.67253	-1.55371	-0.54184	-0.335774	0.00392834	-0.580439	-0.42033	0.271676	-1.78172	0.248823	0.181255	-0.451367	1.05791	-0.950935	0.474191	2.01268	-1.47694	1.68433	0.41715	0.952205	0.173848	-0.526246	0.39764	-0.556939	0.737315	1.14234	1.24228	-0.117637	0.776384	-0.592472	0.239502	0.35955	1.48523	-1.53301	0.394487	-1.51794	1.63223	-0.451383	-0.247833	-0.397353	-0.00662764	-2.09588	-1.15265	0.52378	-0.421654	-1.31369	-0.416264	-0.984984	-1.74284	-0.512245	-2.74039	0.139813	-4.5047	1.68716	-2.94819	1.6315	-1.0253	1.28484
ENSG00000189045	A6NHY2	ANKDD1B	-3.62316	-1.54905	-0.361014	-1.08722	-1.65969	-1.75438	-0.811036	-1.39182	-2.12496	-4.26945	-2.83614	-1.6233	-1.26899	-3.26984	-3.5938	-3.32678	-2.15812	-2.34164	-1.58078	-2.93007	-1.35876	-2.15356	-3.12098	-2.60139	-2.50274	-0.635685	-0.944974	-5.10197	-2.60842	-1.71717	0.15922	-0.904843	-1.59364	-2.00644	-2.25731	-3.44311	-1.41755	-0.783971	-2.31377	-1.36315	-4.09478	-1.07729	-1.1915	0.103261	-1.21026	-1.57201	-2.04244	-4.41689	-0.641945	-0.965419	-2.67049	-4.49514	-2.41598	-2.89788	-3.27932	-0.665128	-1.35768	0.156537	-0.981002	-2.55554	-1.48495	-0.431095	-1.65438	-2.99106	-0.968813	-1.01159	-2.26524	-2.96076	-2.33433	-2.24179	-1.06026	-2.52595	-2.93526	-0.644681	-11.0836	-2.66003	-0.898193	-1.6402	-2.55695	1.44157	-1.8791	-3.81902	-1.42982	-2.98335	-1.48505	0.330459	-2.41616	-0.977737	-0.733789	-1.51722	-1.32683	-2.11846	-11.0836	-4.78655	0.00356006	-11.0836	-3.53084	-1.44718	-1.53756	-2.48491	-1.2053	-1.31074	-2.05755	-3.32763	1.51185	-2.40543	-0.824856
ENSG00000132623	Q9NU02	ANKEF1	-0.753313	-2.56443	-0.35432	-0.0571036	-0.484273	-0.29906	-0.464767	-1.7299	-0.272342	-0.782758	-1.85519	-0.0787257	-0.133833	-0.343909	-1.03177	-0.985808	-1.39814	-1.84474	-1.88981	-0.255205	-0.860864	-0.394069	-0.194462	-0.0588152	0.194371	-0.0443011	-0.399533	-3.13733	-0.627552	-1.27842	0.991158	0.0368049	-0.318651	0.122419	0.267315	-1.36551	-0.367385	-0.17474	-1.33178	-0.128563	-1.12102	-0.830639	-0.122535	-0.254254	-0.297377	-1.98047	0.454016	-3.66444	0.212406	-0.711108	-3.4935	-0.425821	-1.91919	-1.40293	-0.523296	0.443972	-0.537991	-0.87283	-1.66663	-1.47453	-0.258744	-1.3695	-0.893824	-1.35897	-0.792472	-0.757298	-0.842844	-0.396145	-1.15985	-1.14112	-0.966384	-0.236873	-0.514895	-0.261827	-0.145681	-0.901579	-2.01043	-0.20181	-2.2122	-0.0917783	-1.11877	0.20686	-0.739417	-1.00352	-1.82317	-1.5561	-2.43334	-0.354115	-1.97147	-2.34023	-1.88708	-1.72073	-2.21108	-1.30516	0.180221	-1.82293	-3.77145	-1.18369	-2.55294	-11.9066	-2.76425	-5.70068	-0.346802	-0.834727	0.911206	-2.55169	-1.32617
ENSG00000153930	Q8N957	ANKFN1	-4.8129	-3.15318	-12.2733	-12.2733	-5.16298	-5.73807	-3.99728	-3.57981	-12.2733	-12.2733	-3.4425	-1.69866	-12.2733	-12.2733	-4.78353	-3.93378	-5.65796	-12.2733	-5.56599	-4.70224	-12.2733	-12.2733	-5.30494	-3.05578	-1.6953	-4.40523	-1.47222	-4.72204	-12.2733	-3.22829	-3.35006	-5.40535	-12.2733	-12.2733	-12.2733	-12.2733	-12.2733	-12.2733	-2.91964	-3.13699	-12.2733	-4.58335	-2.38124	-2.89228	-3.98188	-12.2733	-12.2733	-5.60663	-2.83064	-3.73752	-5.43675	-3.11246	-12.2733	-12.2733	-4.46906	-2.9911	-3.54571	-2.13205	-4.48742	-3.16162	-3.48064	-3.73332	-4.57621	-1.60025	-2.15855	-3.78361	-5.44542	-2.56899	-1.20482	-12.2733	-12.2733	-5.29301	-2.54342	-3.53252	-3.27553	-4.2634	-5.53502	-5.14359	-12.2733	0.725695	-6.05181	-3.43007	-4.42244	-12.2733	-12.2733	-3.05901	-12.2733	-12.2733	-3.59917	-5.69369	-12.2733	-5.8788	-4.74165	-12.2733	-1.3016	-12.2733	-12.2733	-12.2733	-12.2733	-12.2733	-12.2733	-12.2733	-12.2733	-5.5107	1.82447	-2.91841	-1.8448
ENSG00000185722	Q9P2R3	ANKFY1	2.49937	2.12422	2.37657	2.48527	2.49461	2.42062	2.57678	1.5436	2.32693	2.5978	2.56402	2.42491	2.34536	2.95848	2.22898	2.15238	2.32999	3.02784	2.51823	2.1419	2.66337	2.84913	2.80653	2.64042	2.59519	2.74691	2.40757	1.39423	3.08122	2.78065	3.37406	2.7135	2.67155	2.86815	2.40483	1.84339	2.67091	3.52309	2.23111	3.65465	2.37967	2.86937	3.87259	3.75464	2.45499	3.88792	3.31342	1.29889	3.85702	3.22196	1.67089	2.31766	2.01676	1.53347	1.99506	3.76018	2.9577	2.48603	3.26883	2.08923	2.2683	3.84683	1.86126	2.45152	3.03553	3.82409	2.85027	3.7969	3.80102	2.57344	2.74237	3.6419	3.60961	2.56499	3.46671	2.59264	2.58539	2.65061	2.29337	3.26655	1.76044	3.3023	2.0928	3.50593	1.36909	3.24652	2.07734	2.75327	3.35205	1.8497	0.00171553	2.08867	1.21395	1.76809	1.59193	2.00441	1.39754	1.75193	1.79228	-0.421399	2.25102	0.562102	3.10732	2.2317	2.40875	1.15497	3.22843
ENSG00000154122	Q9HCJ1	ANKH	1.91062	2.12934	2.10973	2.33474	1.83839	2.4661	1.92789	3.03946	2.34111	2.25026	1.64377	2.05925	2.00961	1.97622	1.61001	2.25461	1.42157	1.2819	1.673	2.07251	2.29843	1.86688	2.25695	2.03318	2.4966	2.09244	2.19931	1.50339	1.72163	1.37349	1.87346	1.93593	2.24288	2.26044	1.95958	2.24269	2.46072	2.65196	2.19174	2.0533	2.47735	2.07426	1.91869	1.6366	2.07339	0.420141	2.14291	2.68637	1.87254	1.61431	1.18548	2.81482	2.29445	1.88016	2.68288	1.75693	1.98728	2.22469	0.725922	1.89068	1.68149	1.85014	1.32474	2.11173	1.78891	1.28221	1.11533	1.76048	1.45061	2.15542	1.34744	2.16045	0.84271	2.35949	2.75642	1.85415	2.40818	1.65087	2.29553	0.756125	2.34785	1.85616	1.58315	2.5345	2.24771	0.809559	3.06735	1.71325	2.11774	2.1224	2.05523	2.62416	2.90527	1.49812	2.83031	2.24204	3.42837	2.84021	2.43614	2.15414	2.63517	3.13438	0.915377	1.99617	1.92979	1.18822	2.24358
ENSG00000131503	Q8IWZ3	ANKHD1	-0.531945	-0.581618	-0.705342	0.246673	-0.282881	-0.152667	-0.729407	-1.22594	-0.142314	-0.455925	0.508931	-0.0862919	-0.47116	0.268846	-0.477764	-0.209432	-0.541125	-1.29601	-0.0402288	-0.471314	-0.074698	-0.0571646	0.381333	0.26039	-0.0172175	-0.0976599	-0.830269	-1.56131	0.401426	-0.308025	-0.14056	-0.560294	0.160269	-0.213131	0.101879	-0.278219	0.191242	0.200384	-0.490672	0.222251	-0.341202	0.0501938	0.0989565	-0.165645	-0.555303	-0.425661	0.150362	-0.904228	0.651422	0.314136	-0.888875	-0.513873	-0.112066	-1.13768	-1.04422	-0.2695	-0.691636	-0.702108	-0.670445	-1.06995	-0.170135	0.0631212	-0.878895	-0.999911	0.537974	-0.160107	-0.219686	0.158037	0.38476	0.0668093	0.257686	-1.11827	-0.306624	-0.150578	-0.19188	-0.293545	-0.234822	-0.0504003	-0.827494	-0.902105	-0.662786	0.0276318	-0.353689	-0.717379	-1.01269	-1.04517	-1.85591	-0.152698	-1.17136	-0.346967	-2.40822	-0.79238	-1.2737	-0.497476	-0.871053	-0.127602	-1.48947	-1.16299	-0.713043	-2.46877	-0.242964	-1.65556	0.6404	-0.735271	-0.0246188	-1.7886	-0.497127
ENSG00000254996	H7C0V5	ANKHD1-EIF4EBP3	-1.46894	-1.02097	-1.19436	-0.603795	-1.02073	-1.54835	-0.867178	-1.9221	-1.15419	-0.64805	-0.678687	-0.957835	-0.910523	-0.424443	-0.901928	-1.95509	-0.493679	-1.32946	-0.627529	-1.10253	-0.660601	-0.522268	-1.52619	-0.772905	-0.491178	-1.15556	-2.07477	-2.10909	-0.530024	-0.511379	-0.825971	-1.01992	-0.467108	-0.894159	-0.265951	-1.54165	-0.938236	-0.898977	-1.71642	-1.34931	-0.768862	-1.14809	-0.66308	-1.22354	-0.619129	-1.09285	-0.749684	-2.13515	-1.2973	-0.719164	-1.65906	-2.05377	-1.51084	-2.10934	-1.07768	-1.16259	-0.759034	-1.84211	-1.45215	-2.10299	-0.876652	-0.879974	-1.72567	-2.2028	-0.632825	-1.11675	-0.812464	-0.899902	-0.392758	-1.22942	-0.323185	-1.51417	-0.732324	-0.678712	-1.39498	-1.812	-1.75819	-1.11222	-1.49463	-0.713224	-2.50282	-1.53271	-0.330574	-0.939238	-2.59997	-1.81532	-1.51102	-0.558061	-1.24133	-1.61039	-2.741	-1.14063	-2.44409	-1.31142	-0.904512	-1.41452	-2.87	-1.91863	-1.37709	-2.9169	-0.766134	-1.88158	-0.650681	-0.700032	-1.54314	-1.27478	-1.44788
ENSG00000001629	Q9P2G1	ANKIB1	2.17042	1.707	1.87472	2.34652	2.2121	2.27315	2.1224	1.47127	1.88438	2.23723	2.37295	1.67265	1.92624	2.32091	2.04265	1.84411	1.74867	1.19143	2.00062	1.97017	2.1298	2.67477	2.58904	2.31459	2.15779	2.17696	1.86744	0.845519	2.33654	2.43409	2.69116	2.26225	2.39879	2.64199	2.90041	1.94829	2.8559	2.81479	2.03347	2.8756	1.85359	2.55912	2.81327	2.62115	2.2494	2.16694	2.39999	0.601653	2.86052	1.89606	1.08276	1.78214	1.6233	1.29304	2.19706	2.79622	2.10852	2.12067	1.62312	1.59964	2.45294	2.40155	1.7872	1.27895	2.42061	2.48797	2.63685	2.74351	2.3526	2.11698	2.32378	2.09911	2.45827	2.33119	2.20709	2.00007	1.72377	2.33659	1.43064	1.36384	1.55602	2.60138	1.37194	1.8868	0.932168	1.63185	1.0179	2.77983	1.14811	1.67673	0.84732	2.00952	1.09146	1.43552	1.61169	1.87266	1.17735	2.01138	1.48304	-0.458503	2.02661	0.65814	2.30803	1.82476	1.89707	0.722026	1.72935
ENSG00000170209	Q8NFD2	ANKK1	-1.4823	-0.888144	-4.17713	-0.361162	-3.63387	-1.63703	-0.471666	-3.36742	-0.302026	-0.941339	-3.49204	-3.85869	-3.09395	0.151324	-1.93732	-1.66949	-1.55621	-1.41843	-4.03688	-1.85576	-1.43386	-0.231198	0.213324	0.608958	-1.16525	-2.29322	0.201202	-2.45905	-1.27108	-1.69919	-0.652686	-1.07951	-2.06012	-2.6644	-1.07135	-0.787612	-10.7442	-0.444601	-3.96452	-10.7442	-0.595614	-2.05774	-0.659676	-1.94706	-1.04062	-2.81365	-1.70307	-4.07752	0.0756977	-10.7442	-10.7442	-1.36132	-1.7554	-0.861502	-1.94318	-2.78045	-2.01661	-1.40934	-1.37772	-4.20449	-2.36549	-1.79015	-1.82869	-2.65169	-1.04405	-2.2545	-10.7442	-1.30258	-1.99496	-1.90242	-3.87977	-2.76963	-2.59589	-10.7442	-2.06765	-3.31646	-10.7442	-2.03641	-10.7442	1.0706	-2.53728	-3.47966	-1.09045	-1.4246	-10.7442	-10.7442	-10.7442	-1.7743	-3.3867	-1.59225	-10.7442	-2.36261	-10.7442	-2.14	-0.357095	-2.39442	-10.7442	-10.7442	-10.7442	-10.7442	-4.17412	-2.96643	-4.02909	-1.67034	1.26638	-4.37397	-1.16285
ENSG00000160117	Q8NAG6	ANKLE1	-1.74807	-1.34626	-2.32554	-0.999709	-1.51575	-1.22187	-0.427627	-1.37323	-2.2437	-0.699639	-1.95727	-1.0059	-0.750884	-1.0718	-1.39705	-1.12895	-0.600838	-2.46039	-1.18555	-2.63505	-2.88971	-0.467065	-1.65862	-0.500922	-1.03904	-0.879871	-0.649005	-1.91949	-0.730212	-1.57325	-1.28056	-1.02359	0.00242252	-0.220259	-0.892671	-0.568203	-0.662641	-0.225077	-0.734368	0.51682	-1.05373	-1.34788	-0.658726	-1.8213	0.0236943	-0.189532	-1.83981	-2.54633	-3.07848	-0.347721	-2.37526	-0.628011	-1.21493	-1.21281	-1.08132	-0.783876	-1.01746	-1.28324	-2.09844	-1.21735	-0.505156	-1.07996	-1.63582	-0.944004	-1.08756	-0.841073	-0.685761	0.237749	-1.2326	-0.983961	-0.442599	-0.53217	-1.25029	-2.87545	-0.13631	-0.974426	-0.389347	-2.49453	-1.67765	0.737978	-1.82819	-1.36065	-0.449986	-1.36882	0.880096	-1.98802	-0.0142817	-1.3857	-1.85143	-4.62271	-1.76709	0.262911	-0.870011	-2.59812	0.991371	0.558487	-0.486508	0.824919	0.699685	-1.32574	0.779115	-1.42948	0.821273	-0.452229	0.80826	-0.325304	-0.484494
ENSG00000176915	Q86XL3	ANKLE2	1.73938	1.73903	1.82582	2.11671	2.13767	2.11754	2.25504	1.16527	2.13633	2.36718	2.13323	1.75519	1.90382	2.68922	1.76235	1.76045	1.79659	1.1758	2.15309	1.93946	2.13554	2.65359	2.23742	2.47253	2.66831	2.13262	2.02644	0.755798	2.66944	2.4607	2.78475	2.13289	2.40228	2.50477	2.77022	1.67104	2.77164	2.84757	1.79652	2.67246	2.05737	2.35291	2.4561	1.70584	2.37682	2.22159	2.64945	1.3299	2.71395	2.28552	1.65287	1.50638	1.70962	1.20294	2.18907	2.55325	1.9682	2.18831	1.54398	1.17643	2.41865	2.03865	1.91378	1.80408	2.79092	2.10717	2.34558	2.45621	2.38456	1.94999	2.51944	1.52667	2.36686	2.19706	1.99575	1.78297	1.88904	2.55265	1.73607	1.77639	1.50225	2.49238	1.86286	1.48829	1.2449	1.55741	0.852943	2.3668	1.64565	1.92498	0.370383	1.75018	1.17107	1.16051	1.66337	1.73055	1.08652	1.36596	1.80485	-0.396855	1.95218	0.64882	2.76419	1.88116	2.00463	0.762167	1.62428
ENSG00000144504	Q9P2S6	ANKMY1	1.92232	1.6167	1.76239	1.6407	2.06417	2.24687	1.97889	0.747502	2.1083	1.99597	2.0626	1.24325	2.10877	2.33772	1.76423	1.65059	1.41359	0.514185	1.54751	2.01589	1.86359	2.39717	2.1674	2.0001	2.02948	2.22712	2.18062	0.671146	2.11244	1.58114	2.07176	1.85688	2.12853	2.51345	2.46547	1.32324	2.34666	2.59688	1.64063	2.44598	1.74819	2.35394	1.69563	1.35771	2.33011	1.57638	2.5041	-0.0649434	2.45522	1.51895	0.506398	1.43415	1.00548	0.752801	1.82922	2.3137	1.39137	2.24609	0.578483	1.00306	1.99474	1.93408	1.18932	1.41898	2.38589	1.88981	1.71562	1.93064	1.27353	1.09693	1.98138	1.01218	1.06319	1.55044	1.69849	1.00769	1.47393	1.47037	1.47451	0.325628	1.57671	1.9146	1.59382	1.032	0.306272	0.660798	0.0433553	1.87141	0.920735	1.44523	-0.324811	1.11192	0.64771	0.590886	0.92492	1.30762	0.564575	1.15658	0.701114	-2.2916	0.998351	-0.700942	2.10391	1.7807	1.33229	0.323346	1.55995
ENSG00000106524	Q8IV38	ANKMY2	1.24516	0.560196	1.34472	0.170278	1.30784	1.36803	0.713978	-1.18804	1.00231	1.13126	1.11813	0.993859	0.717927	1.51275	0.811827	0.958173	0.891106	0.0294501	0.399206	1.49131	0.931184	1.71993	1.39923	0.657733	1.86741	1.40866	0.842921	-0.113015	2.00653	1.16284	2.06303	0.930368	1.70791	1.32426	2.68758	1.45414	1.87213	1.7974	1.64184	2.00904	0.557557	1.35806	1.45162	0.821434	1.31423	1.2151	1.61829	-1.90259	2.30512	0.711467	-0.247639	1.3086	1.42839	-0.376133	2.04746	1.75083	1.33656	0.153964	-0.0122212	0.644821	1.30225	1.07172	1.00712	-0.469584	1.87774	1.72161	1.69047	1.6304	1.41071	1.02961	1.43193	1.44687	1.21796	2.06726	1.62637	0.447002	0.703373	0.763602	0.965243	1.72334	0.229786	1.93014	0.287377	1.24524	-0.282197	-0.181622	-1.6286	2.03228	-0.442606	0.772576	0.19788	1.42849	0.104194	0.399356	1.09156	1.23848	-0.633129	0.214882	-0.164925	-1.91938	-0.0762374	-1.52144	1.9092	1.26211	-0.28366	0.331491	-0.16196
ENSG00000164331	Q9H9E1	ANKRA2	1.82449	2.11263	2.50216	2.67681	2.29962	2.35678	2.03821	1.56795	2.12308	2.49944	2.1376	2.00267	2.34126	2.93662	2.17995	1.92683	1.84547	1.4423	1.91598	1.99544	2.37184	2.84992	2.15658	2.18176	3.10325	2.72819	2.0228	0.881789	2.51798	2.33085	2.77206	2.61716	2.60346	2.75633	3.46501	1.87812	3.3129	2.22139	2.09753	2.79913	1.98127	2.31483	2.86021	2.14568	2.86679	2.8613	2.6871	1.91933	3.13549	2.31916	1.33193	2.43969	1.24425	1.42572	2.74814	2.8386	2.25046	2.28303	1.39427	1.62934	3.02305	1.66557	1.95705	2.24044	2.56473	2.53257	2.57675	2.64385	2.68715	1.71655	2.98131	2.32059	2.8086	2.16936	2.21744	2.14963	1.92452	2.49158	1.65218	2.22132	1.53315	2.54368	1.15475	2.25604	1.47462	1.6671	1.64132	2.60901	2.25766	2.29473	1.7218	2.58839	1.20594	1.71058	1.81803	1.62683	0.72204	2.39621	1.95643	0.010714	2.392	1.13683	2.49364	1.61569	3.40255	1.35668	2.23491
ENSG00000148677	Q15327	ANKRD1	-3.883	-10.3516	-10.3516	-2.05249	-10.3516	-10.3516	-3.65123	-10.3516	-10.3516	-10.3516	-3.0994	-1.88925	-3.69416	-10.3516	-10.3516	-10.3516	-10.3516	-10.3516	-3.64425	-10.3516	-10.3516	-10.3516	-2.38898	-10.3516	-10.3516	-10.3516	-0.475753	-10.3516	-10.3516	-10.3516	-10.3516	-10.3516	-10.3516	-10.3516	-10.3516	-10.3516	-10.3516	-10.3516	-10.3516	-1.21526	-10.3516	-10.3516	-3.25778	-10.3516	-3.63593	-10.3516	-10.3516	-10.3516	-2.22773	-10.3516	-10.3516	-10.3516	-10.3516	-10.3516	-10.3516	-10.3516	-3.6138	-1.43101	-3.55917	-1.23988	-10.3516	-10.3516	-10.3516	-2.25906	-3.22773	-0.86388	-2.53005	-10.3516	-10.3516	-10.3516	-10.3516	-10.3516	-3.19818	-10.3516	-3.66448	-10.3516	-10.3516	-10.3516	-10.3516	1.00395	-10.3516	-10.3516	-10.3516	-10.3516	-10.3516	-10.3516	-10.3516	-10.3516	-10.3516	-10.3516	-10.3516	-10.3516	-10.3516	-2.06837	-0.641891	-10.3516	-10.3516	-10.3516	-10.3516	-10.3516	-10.3516	-10.3516	-10.3516	-10.3516	0.981146	-2.40805	-1.09168
ENSG00000088448	Q9NXR5	ANKRD10	3.30909	3.19501	3.01742	3.41018	3.51465	3.50975	3.21714	2.45524	3.25198	3.37379	3.29327	3.10444	3.28107	3.59929	3.26038	3.10026	2.98635	2.33838	2.93763	3.32866	3.30592	3.77545	3.77509	3.95113	4.03712	3.79699	3.27175	2.14338	3.84902	3.53539	3.83519	3.65636	3.61167	3.98123	4.56827	3.21603	4.06942	3.98963	3.24318	3.81541	3.38066	3.54828	3.91876	3.28156	3.8351	3.89144	4.07409	2.78219	4.03358	3.72557	3.03534	3.01099	3.36469	2.45693	3.89208	3.62038	3.66729	3.51059	2.70643	2.58212	3.80251	3.36595	2.97051	2.79729	4.42088	3.48864	3.92016	3.52666	3.9306	3.3263	3.6484	3.27007	3.6199	3.79169	3.42462	3.13407	3.13952	3.26308	2.70071	1.92759	2.91209	3.76985	3.34857	3.42493	2.3105	3.15976	2.0497	3.89891	3.24315	3.01895	1.50588	3.13794	2.22454	2.1731	2.4143	2.96522	2.17818	2.86576	2.86388	0.690528	2.94646	1.77933	3.88266	3.07517	3.09736	2.55087	2.88073
ENSG00000167522	Q6UB99	ANKRD11	4.07575	4.2507	4.27178	4.54197	4.65134	4.33177	4.32196	3.52086	4.46926	4.58614	4.36355	4.23632	4.29773	4.92296	4.12324	4.18664	4.09241	3.58861	4.46632	4.1366	4.5026	4.77347	4.57834	4.83396	4.64185	4.63416	4.36688	3.3039	4.84666	5.01074	4.57625	4.71226	4.65691	4.6859	4.56348	4.02564	4.7721	5.11485	4.08227	4.74249	4.39398	4.83434	4.46141	4.07275	4.39659	4.82509	4.78814	3.96819	4.87086	4.64548	4.4481	4.24238	4.34597	3.79083	4.26224	4.85455	4.40355	4.60721	4.1749	3.80467	4.4707	4.4066	4.12438	3.9169	4.89475	4.60245	4.71615	4.48148	4.59135	4.78275	4.62124	4.15824	4.60244	3.95903	4.40983	4.39463	4.16429	4.53286	4.09168	4.12664	3.74717	4.64913	4.68701	3.84879	3.17244	3.9753	3.31066	4.53502	4.59485	3.95058	2.48706	3.85215	2.84376	3.56589	3.48301	3.97492	2.96085	3.47237	3.695	2.22642	3.90741	3.01476	4.84758	4.07082	4.08387	2.87288	4.065
ENSG00000101745	Q6UB98	ANKRD12	3.33465	3.45623	3.29456	3.21515	3.90275	3.62267	3.41892	2.6947	3.095	3.53719	3.61409	3.14892	3.01668	3.8368	3.11471	3.22576	3.06591	2.88955	3.27968	3.54463	3.72864	3.94532	3.75643	3.55169	3.40269	3.56841	2.91715	2.34101	4.4102	4.21663	4.40614	3.82656	4.12719	3.57856	4.90905	3.23268	4.33355	4.17221	3.62868	4.38443	2.67867	3.77134	4.26637	3.29397	3.55617	4.53628	4.33743	3.44051	4.09112	3.79015	3.21937	3.37954	3.22727	2.29442	3.47069	3.93042	3.1854	3.02685	2.77202	3.28554	4.368	3.25713	3.6684	2.67535	4.26743	3.66718	3.87506	3.65749	3.55206	3.28987	3.17177	3.40072	3.44689	3.81096	3.14662	3.46413	3.02143	3.4528	2.79602	3.1806	2.74583	3.65278	3.3264	3.53809	3.11318	2.69612	3.12093	4.69953	2.55431	3.14687	2.9312	3.74978	2.7637	3.54831	3.44596	3.88195	2.8371	3.58506	3.67999	1.38711	3.81148	2.65365	4.76875	3.41138	3.01719	2.69515	2.57503
ENSG00000076513	Q8IZ07	ANKRD13A	3.88009	4.4327	3.97791	4.29433	4.41756	4.01485	4.03434	3.63135	4.0897	3.99966	4.42441	4.19669	4.09027	4.44542	3.9583	3.57167	4.14229	3.85012	4.17343	3.85032	4.24841	4.53895	4.36691	4.49727	4.46181	4.35883	4.00653	3.11922	4.46974	5.11403	4.97609	4.59687	4.14857	4.02469	4.52692	3.77023	4.21845	4.87538	3.73143	4.31339	3.96409	4.62082	4.60685	4.60057	4.14032	4.58849	4.83552	4.02075	4.85141	5.18116	4.6292	3.87766	4.49231	3.23084	4.18261	4.90695	4.80158	4.3758	4.52348	3.94137	4.37142	4.43453	4.32007	3.99497	5.05998	4.85708	4.92705	4.71229	4.89796	4.89331	4.64364	4.72711	4.9015	4.18637	4.27398	4.61567	4.19957	5.29585	4.42793	3.87863	3.80456	4.84823	4.63625	4.62411	3.52406	4.79007	3.64092	4.56672	4.91953	3.89924	2.67246	4.19613	3.42907	4.35483	3.3989	4.34082	3.71414	3.53471	3.98605	2.73537	4.31871	3.45741	5.18895	4.14678	4.42391	3.39588	4.07641
ENSG00000198720	Q86YJ7	ANKRD13B	-1.31777	-2.49869	-2.217	-2.73621	-2.66799	-1.37585	-0.762072	-2.17838	-1.91309	-0.969016	-3.10887	-1.31175	-1.90384	-2.95975	-2.28693	-2.28159	-1.75389	-3.611	-3.07325	-3.2028	-3.62639	-1.6202	-2.81067	-2.46009	-0.778298	-3.48822	-1.63232	-3.39193	-2.46713	-3.30856	-1.84909	-1.17757	-0.867374	-1.28051	-2.04552	-2.13571	-1.95296	-2.791	-1.00374	0.0259149	-1.56992	-1.21264	-1.68637	-2.23788	-0.653587	-3.42575	-2.72929	-4.68963	-2.23505	-11.3563	-4.51974	-3.77538	-1.88288	-2.17309	-3.55205	-3.39255	-2.30746	-2.02144	-2.98764	-3.24201	-11.3563	-0.944671	-2.44079	-0.0985758	-2.65442	-1.28432	-1.36982	-3.2335	-3.19035	-1.25332	-2.50119	-2.3846	-1.88912	-3.02943	-1.51179	-11.3563	-2.62819	-1.65024	-0.925658	0.169081	-1.06566	-1.09999	-3.50543	-1.5228	-3.07692	-2.46332	-11.3563	-1.12505	-4.99003	-2.20435	-11.3563	-2.39119	-3.82465	-3.0731	-1.64662	-2.59259	-3.80357	-11.3563	-2.00266	-11.3563	-1.47803	-3.57853	-2.65152	-3.01762	0.654277	-4.98607	-1.09759
ENSG00000118454	Q8N6S4	ANKRD13C	1.90782	1.74721	1.36014	1.98514	1.72296	2.32786	2.08544	0.930743	1.49335	2.16523	1.78447	1.68158	1.94667	2.21782	1.82188	1.54095	1.61881	0.962016	1.82716	1.50456	1.38524	2.24293	2.30889	2.26892	2.09777	2.15311	1.9514	1.05016	2.17735	1.42979	2.23615	1.68116	2.46252	2.45019	2.63481	1.23647	2.03609	2.47584	1.75436	2.65442	1.11119	1.98657	2.38679	1.75073	2.2119	1.84975	2.52689	0.13037	1.97818	1.70214	0.344855	1.136	1.26729	0.899523	2.13791	2.47864	1.56687	2.17525	0.639034	0.712429	2.40254	1.75946	1.40885	0.565063	2.27461	1.11543	1.77197	2.29232	1.78402	0.0795764	1.72822	1.6689	1.33143	2.46525	1.58205	1.40724	1.60094	1.25315	0.910292	0.595774	1.44269	2.13132	0.6356	1.51315	1.70801	1.27747	1.00412	2.5861	1.3967	1.20724	1.40562	2.01996	1.08648	0.73435	1.75004	1.23812	1.3359	1.44293	1.81024	0.243487	1.49591	0.502336	2.29442	1.60881	1.61345	0.593492	1.18273
ENSG00000172932	A0A6E1W3F4	ANKRD13D	3.86336	4.01327	4.09882	4.24027	4.47899	3.80469	4.42226	3.4593	4.23561	4.21833	4.08657	4.23817	4.14062	4.60955	3.86491	3.81891	4.44004	3.53679	4.35638	3.77091	4.25202	4.71565	4.42042	4.17394	4.34572	4.02772	4.20695	3.24585	4.85225	4.98532	4.30949	4.33058	4.18372	4.45764	5.86962	3.77539	4.36436	4.54324	3.4026	4.39488	4.09066	5.01687	4.1744	4.18312	4.19569	5.03667	4.48859	4.04364	4.71527	5.01948	4.15572	3.58066	3.98327	3.44407	4.444	4.61088	4.36872	4.65185	5.00938	3.68289	4.51415	4.70427	4.05095	4.274	4.56942	4.65541	4.51417	4.30672	4.65849	5.14685	4.49316	4.27322	4.7485	3.86762	4.2609	4.3417	4.1826	4.60759	4.14348	4.47067	4.28083	4.31386	4.89192	3.89519	3.75732	4.59222	3.99151	4.41066	5.07739	4.20561	2.28294	4.04185	3.16333	3.65163	3.43717	4.19316	3.26979	3.30416	3.76514	1.72247	3.94805	3.23228	5.02686	4.77346	4.61897	3.15797	4.69613
ENSG00000134461	Q6P6B7	ANKRD16	0.758158	-0.446315	-0.179345	0.92972	-1.29329	0.494437	0.350962	-1.15077	-0.257759	0.406888	-0.414308	-0.520612	-1.01344	0.734765	-0.105051	0.230282	-1.05589	-1.01746	0.106569	-0.415444	-0.0860719	0.901772	0.225478	0.373299	0.298221	-0.117194	0.742846	-0.020548	0.0768716	-0.029958	0.0285712	0.124278	0.345128	0.795448	0.379826	-1.02327	1.229	0.697547	-0.405066	0.909157	-0.301149	0.404074	0.104	0.136614	1.04426	0.337649	0.759394	-1.51805	0.783072	-0.446995	-2.56678	-0.0838123	-1.31405	-1.47521	0.140497	-0.320571	-0.795003	0.260249	-0.614475	-3.44793	0.9392	0.141853	-0.350221	0.0149499	0.0411812	0.676192	0.228201	-0.276411	-0.817677	-0.462168	-0.426462	-0.309711	0.163997	-0.334657	-0.13613	-0.751967	-0.347353	-0.859189	0.0029924	0.183093	-0.133193	1.13358	-0.674681	-1.14636	-1.53314	0.232616	-3.30891	-0.633219	-1.17014	-1.09196	-0.844995	-0.209459	-2.13097	-1.52931	-1.00743	0.638971	-10.9799	0.410141	-2.43192	-10.9799	-1.6155	-2.20538	0.114436	-1.906	0.838125	-2.03927	-0.0211582
ENSG00000132466	O75179	ANKRD17	3.7062	3.46769	3.5065	3.79828	3.74495	3.69863	3.49295	2.98506	3.52887	3.69476	3.78983	3.30676	3.54281	3.97217	3.41987	3.41914	3.32864	3.13063	3.50827	3.52566	3.62907	3.92458	3.81551	3.74708	4.10219	4.05877	3.5205	2.67612	3.93368	3.80157	4.17913	4.02688	4.01622	3.86598	3.79833	3.35778	3.97279	4.18978	3.61718	4.36566	3.56182	3.83611	3.99689	3.79287	3.84453	3.98893	4.01098	2.87566	4.17042	3.84979	2.99908	3.63906	3.47058	3.21133	3.52411	4.00971	3.77874	4.36321	3.16474	3.1297	3.66404	3.52195	3.29952	3.06129	4.08752	3.77852	4.06425	4.25106	3.61577	3.87519	3.83049	4.10623	3.85897	3.64338	3.80778	3.77328	3.30914	4.03922	3.53038	3.15319	3.00359	4.00237	3.59875	3.47517	2.71468	3.0881	2.69589	3.78118	3.41299	3.05487	2.69565	3.42622	2.63327	3.16268	3.16407	3.16567	2.5968	3.15971	3.0345	2.12096	3.28465	2.17209	3.84268	3.16546	3.53738	2.73142	3.21077
ENSG00000180071	Q8IVF6	ANKRD18A	-1.07262	-0.433126	-0.636227	-0.524324	-0.6731	-0.3466	-0.998916	-1.70375	-0.051935	-0.271425	-1.20806	-0.0419432	-1.12966	-0.717698	-0.590825	-2.21424	-1.26517	-3.29404	-1.17234	-0.887455	-1.87906	-0.598004	-0.816084	-1.70916	-1.02578	-1.58855	-1.63501	-2.35348	-0.029078	-1.72996	-0.209008	-2.59364	-2.09128	-0.450661	0.0133581	-4.13315	-1.23393	-0.889428	-0.918874	-1.05404	-1.62502	-1.91917	-1.36742	-1.97809	-2.74706	-2.52468	-0.647108	-4.11405	-1.33198	0.127894	-3.36052	-2.39073	-2.52224	-1.13254	0.112016	-2.4914	-2.72477	-0.980742	-2.991	-1.78864	-0.661624	-0.914801	-2.34442	-1.226	0.147574	-1.87138	-2.14929	-2.06929	-4.60264	-0.612414	1.16604	-1.10346	-0.929165	-3.03282	-1.09971	-1.44626	-0.655934	-4.64389	-4.24308	-0.832943	-2.39948	-1.70977	-4.9165	-3.67339	-0.369065	-2.29668	-0.408764	0.0418099	-4.41611	-0.749034	-4.33214	-0.488882	-1.54813	-1.49389	0.00514782	-0.427701	-1.32066	-0.746024	-0.769398	-2.8132	-0.264105	-2.58491	2.68266	0.619769	0.236971	-0.33294	-0.345623
ENSG00000230453	A2A2Z9	ANKRD18B	-11.917	-3.3805	-4.35752	-4.03139	-11.917	-5.38173	-11.917	-2.96102	-11.917	-5.10284	-3.08616	-2.04216	-3.68415	-4.10323	-4.42719	-11.917	-4.309	-11.917	-11.917	-4.34589	-11.917	-11.917	-3.95437	-5.0117	-11.917	-11.917	-5.34932	-5.93536	-4.02475	-3.86922	-2.18764	-11.917	-11.917	-3.25398	-11.917	-11.917	-4.82705	-11.917	-11.917	-11.917	-11.917	-5.22003	-4.82317	-11.917	-3.62554	-11.917	-11.917	-11.917	-2.79571	-11.917	-11.917	-11.917	-11.917	-11.917	-3.11594	-3.37018	-11.917	-4.57542	-11.917	-11.917	-11.917	-3.96	-4.21986	-3.82445	-4.79312	-5.00422	-11.917	-11.917	-3.75101	-3.07518	-5.05253	-11.917	-4.76357	-11.917	-11.917	-11.917	-5.17868	-4.78725	-5.37865	-1.23918	-5.69547	-11.917	-11.917	-4.39908	-4.05107	-3.43801	-5.23895	-11.917	-11.917	-11.917	-4.4755	-3.21431	-3.06807	-11.917	-4.52233	-5.14332	-5.35656	-5.26794	-5.35751	-11.917	-3.77208	-5.71106	-3.21218	-11.917	0.093618	-11.917	-4.65003
ENSG00000165887	Q9GZV1	ANKRD2	-9.90385	-1.78113	-9.90385	-9.90385	-9.90385	-9.90385	-3.2035	-9.90385	-9.90385	-9.90385	-9.90385	-1.02751	-3.24643	-9.90385	-9.90385	-3.1404	-2.29588	-9.90385	-9.90385	-3.32521	-3.16715	-9.90385	-9.90385	-9.90385	-9.90385	-9.90385	-9.90385	-9.90385	-3.00557	-0.858832	-9.90385	-9.90385	-9.90385	-9.90385	-2.39475	-3.25618	-0.50051	-9.90385	-9.90385	-0.446117	-9.90385	-9.90385	-9.90385	-9.90385	-9.90385	-1.39031	-2.85452	-9.90385	-9.90385	-1.95108	-1.07679	-9.90385	-9.90385	-9.90385	-9.90385	-9.90385	-0.855007	0.0152275	-2.11797	-9.90385	-9.90385	-9.90385	-3.77787	-9.90385	-9.90385	-9.90385	-3.07596	-9.90385	-1.73789	-0.799553	-9.90385	-9.90385	-0.43666	-9.90385	-9.90385	-9.90385	-3.16556	-9.90385	-0.793564	0.0375518	-3.68236	-2.6393	-9.90385	-9.90385	-1.62447	-2.00784	-3.22583	-9.90385	-0.383281	-2.3318	-9.90385	-3.50934	-9.90385	-9.90385	-0.929984	-9.90385	-9.90385	-9.90385	-9.90385	-9.90385	-9.90385	-9.90385	-0.877831	-9.90385	-0.890822	-1.96033	-0.0597774
ENSG00000260691	Q5TYW2	ANKRD20A1	-2.06356	-0.704506	-1.45021	-1.7072	-3.22036	-1.63419	-1.8297	-3.94868	-1.52014	-1.35285	-0.911802	-2.12781	-2.09504	-3.51173	-0.755322	-3.56867	-2.72119	-3.1668	-1.82266	-1.95246	-0.601499	-1.39692	-0.908171	-1.62319	0.158997	-1.00301	-2.76926	-3.04031	-0.351148	-0.960153	0.0547838	-1.00934	-1.05875	-1.07989	-3.23404	-2.68862	-0.544919	-1.53994	-1.55731	0.0567601	-3.34235	-0.471798	0.0801987	-0.723278	-1.81427	-2.07653	-1.70027	-3.08332	0.494043	-1.37707	-2.49839	-2.74831	-4.64726	-5.12498	-0.719396	-2.04325	-2.27662	-0.821916	-4.53305	-0.893405	-0.447823	-1.2031	-5.19948	-0.536989	-3.2068	-3.41872	-0.702054	-1.62114	-1.84059	-3.21854	-3.46723	-4.34516	-11.3255	-4.57459	-3.64539	-1.90402	-1.79145	-11.3255	-1.1011	1.88765	-1.66222	0.0176941	-2.89171	-1.64378	-11.3255	-1.62643	-1.85221	-1.21962	-2.38887	-2.17351	-1.72054	-1.36179	-2.21405	-2.45884	0.584508	-1.5634	-2.45541	-2.36605	-2.19384	-3.21073	-4.75538	-3.54768	-1.62241	-1.25293	2.81414	-2.38487	0.0200973
ENSG00000183148	Q5SQ80	ANKRD20A2P	-1.43699	-1.00907	-1.79641	-1.46912	-2.24763	-1.36966	-1.34038	-3.39127	-3.12653	-1.3775	-1.52089	-1.15369	-2.1197	-3.53638	-0.960423	-3.01059	-4.73477	-3.19146	-2.33195	-2.19915	-1.30371	-2.83415	-1.2221	-3.45088	-0.312935	-2.16382	-3.79009	-3.79885	-0.878005	-1.13669	-0.107321	-1.90752	-1.49806	-1.95159	-4.83312	-3.70966	-0.569575	-1.20239	-1.99645	-0.308788	-3.36701	-0.57887	-0.458802	-0.747934	-1.4768	-2.83657	-1.5028	-4.68344	0.292561	-2.40026	-2.20176	-2.77297	-4.67192	-5.14963	-0.96629	-2.06791	-2.03869	-0.846572	-3.56423	-1.36514	-1.23748	-2.07471	-5.22414	0.197013	-3.23146	-3.44337	-1.36363	-2.2299	-1.60255	-2.50833	-3.49188	-2.79249	-11.3501	-3.02324	-2.67356	-1.92867	-1.8161	-11.3501	-1.36655	1.39738	-1.56149	-0.924006	-3.49924	-1.83814	-4.0661	-1.45865	-3.67916	-1.70322	-2.99702	-2.78186	-1.91489	-2.64746	-1.50278	-3.06691	0.428644	-2.00254	-4.78972	-3.12574	-2.48102	-3.55602	-11.3501	-3.15895	-2.06152	-0.693075	3.0525	-2.40952	-0.284548
ENSG00000276203	Q5VUR7	ANKRD20A3P	-1.68337	-1.07279	-1.43193	-2.31005	-3.61809	-2.46331	-2.29667	-3.12848	-3.08524	-1.91912	-1.74085	-1.84716	-3.33854	-5.48627	-1.73627	-3.2317	-4.11594	-5.14271	-2.80361	-2.74103	-1.41261	-1.7934	-1.54142	-3.82422	-0.205452	-2.44296	-2.16781	-4.34203	-1.24967	-1.09359	-0.527743	-2.44929	-1.45513	-2.23061	-4.21499	-2.50165	-1.05661	-1.5217	-2.36851	-0.779847	-3.74024	-0.668799	-0.763292	-1.34186	-1.79621	-4.37585	-1.80758	-3.65042	-0.486903	-2.35801	-2.67335	-2.27223	-2.83298	-3.31548	-1.50781	-1.88796	-1.99612	-1.27265	-3.20252	-1.97381	-1.34635	-1.44759	-3.39089	-0.896732	-2.3841	-3.08134	-1.03126	-2.60209	-1.14485	-4.78184	-3.86529	-2.7507	-1.25561	-2.24571	-2.63162	-2.3007	-1.6739	-12.3064	-2.08205	1.60325	-1.71113	-1.05068	-2.87474	-2.79443	-5.02239	-2.24519	-2.64077	-2.07515	-2.78584	-1.93351	-2.87118	-3.34129	-2.78061	-2.70406	-0.0620959	-2.54435	-4.17127	-4.08203	-2.17608	-4.51231	-5.73632	-3.53192	-2.28177	-1.033	2.63461	-3.14384	-0.46351
ENSG00000172014	Q4UJ75	ANKRD20A4P	-1.62681	-0.306317	-1.28653	-1.24428	-3.43483	-1.55947	-1.53019	-3.58108	-1.90433	-1.56732	-0.596083	-1.34351	-2.30951	-11.5399	-0.533941	-2.46522	-2.35194	-4.37623	-2.03713	-1.65301	-0.17242	-1.61139	-0.675463	-2.05977	0.12504	-0.218042	-2.66257	-2.25709	-0.0683276	-0.104807	-1.29654	-2.09734	-0.95153	-1.65659	-3.44851	-3.31692	-0.553048	-1.3922	-1.60204	-0.405536	-3.55682	-0.463987	-0.0639076	-0.49742	-1.83635	-0.807098	-1.04111	-2.56273	-0.0284547	-2.59008	-1.25546	-2.64161	-4.86174	-4.34929	-0.419571	-1.99507	-4.80216	0.11507	-4.74752	-0.430196	-0.165017	-0.500638	-3.42953	-0.130257	-2.83804	-3.63319	-0.402225	-1.42101	-1.79236	-3.01929	-1.36475	-4.55963	-3.39161	-1.99323	-2.27959	-2.11849	-1.49193	-4.41021	-1.31557	2.02461	-1.16689	-0.699045	-3.68906	-1.56907	-4.25591	-1.64847	-0.968231	-1.72331	-1.28318	-1.65203	-2.1047	-2.1605	-1.42982	-3.67022	0.0944824	-1.97028	-2.18534	-2.90173	-1.29422	-2.16521	-11.5399	-2.18158	-1.83688	-0.0897188	2.82792	-2.37737	0.525301
ENSG00000152766	Q5VYY1	ANKRD22	0.293151	-2.61973	-0.43666	-2.2745	0.26276	-1.31541	-1.47017	-2.20122	-0.524473	-1.3556	0.0837907	-1.69775	-1.51342	-1.02826	-1.67432	-2.40328	-0.236104	0.749164	-10.1601	-1.00911	-0.265525	0.352932	-3.1917	0.193639	-10.1601	-10.1601	-0.436086	-1.61266	0.186598	0.970317	1.84801	-0.980099	-3.46551	-1.08294	-0.0726262	-3.5124	-3.07016	2.4891	-0.391923	2.06144	-3.17128	-1.47361	2.59576	3.4413	-0.648888	2.05026	1.04886	0.952418	1.91312	2.71779	1.70859	-2.57915	1.02815	-2.96943	0.223751	2.77535	4.46504	-0.825214	2.82889	0.0656897	0.717562	2.25076	-0.0535958	-0.0715338	-0.722605	2.8701	2.20992	2.16728	2.24905	3.2875	2.30689	2.71584	2.30533	0.825979	2.24113	1.5451	0.652901	0.419678	1.533	0.195998	-1.36982	2.70996	2.38522	5.16694	-0.298829	4.92958	1.96354	1.87768	1.31839	-1.00812	-2.13641	1.07577	-0.464571	0.704226	1.81128	1.64512	1.33965	-0.353959	0.969611	2.342	1.1502	0.275121	2.00099	-1.82139	1.43559	-0.220952	1.95577
ENSG00000163126	Q86SG2	ANKRD23	-1.14732	-2.87158	-1.85434	-0.864653	-1.49933	-1.30218	-0.633351	-3.03561	-0.250066	-0.518573	-1.84154	-0.833397	-1.06344	-0.278166	-1.9243	-0.956471	-2.22005	-2.4442	-1.90525	-1.03614	-2.0977	-0.232438	-0.643059	-0.42669	-0.370865	0.0393268	-0.947774	-5.42644	-0.713688	-0.117258	-0.317188	-0.303905	0.317346	-1.33225	-0.151409	-1.07328	-2.0047	-0.523862	-3.63494	-1.46547	-0.522999	-0.6368	-0.417247	-3.02486	0.201159	-1.02291	-0.668367	-4.74137	-4.27904	-1.13802	-2.99496	-2.02516	-0.935636	-1.3191	-1.02422	-0.201547	-0.776057	-1.26679	-1.81948	-1.42307	-0.710879	-0.28633	-2.30026	-2.31818	-0.387002	-1.0468	-1.2697	-0.482324	-3.24209	-2.08173	-1.55448	-2.85042	-0.357253	-0.499956	-1.14888	-2.17895	-1.36004	-4.27833	-1.56184	-3.04867	-2.61779	-1.15173	-1.24025	-2.8941	-3.12866	-4.50599	-11.408	-0.674639	-1.88748	-0.935686	-11.408	-2.44293	-1.88225	-3.53834	-1.02094	-3.64101	-4.84765	-2.18609	-2.27643	-4.02682	-2.26571	-2.21935	-1.89739	-1.65711	-0.811918	-3.46452	-2.5624
ENSG00000089847	Q8TF21	ANKRD24	-2.75095	-0.673086	-0.390983	-1.64738	-2.84005	-1.8371	-1.51863	-2.35044	-1.30841	-2.14	-3.28094	-3.06605	-2.5605	-1.26046	-2.45899	-0.969952	-2.34037	-2.78643	-2.83144	-1.64145	-1.99596	-1.43007	-1.76255	-1.63367	-1.62787	-2.07945	-1.80438	-2.10824	-2.05524	-1.8993	-3.01917	-4.66041	-1.84604	-1.28279	-3.02323	-0.806839	-1.64021	-1.22877	-3.75526	-2.07063	-2.22676	-1.52208	-0.53757	-4.72153	-2.23924	-1.79469	-0.319438	-11.5284	-0.823877	-11.5284	-11.5284	-2.14548	-3.27463	-1.8864	-3.72412	-0.984479	-2.80077	0.711445	-0.940744	-4.98866	-2.41443	-1.11673	-4.41276	-1.11816	-1.41361	-2.30331	-1.1272	-0.0882962	-4.3574	-1.10372	-1.67481	-1.09906	-2.06118	-1.98167	-1.68385	-3.10482	-2.80025	-3.40381	-0.917272	-1.58697	-1.00343	-2.27087	-2.68062	-2.43078	-5.23512	-0.93705	-11.5284	-2.07386	-1.85599	-1.64046	-11.5284	-4.14246	-3.41435	-5.23134	-0.819546	-11.5284	-4.96797	-1.72225	-1.66082	-5.7149	-4.95829	-11.5284	-2.82359	-2.77576	1.18252	-5.15813	-0.270239
ENSG00000107890	Q9UPS8	ANKRD26	0.991029	0.776525	0.385693	0.993796	0.743896	1.03397	0.00298515	-0.0808637	0.255173	1.01512	0.530598	0.765229	0.535047	1.48471	0.86722	0.438578	-0.295798	-0.093705	0.876637	0.683247	0.556996	1.74094	1.17066	1.01293	0.543056	1.3003	0.704197	-0.397171	1.76849	1.02615	1.34562	0.689429	1.50445	1.27304	2.05199	0.486738	1.53061	1.15969	1.19185	1.6846	-0.208487	1.38222	1.46864	0.504058	0.821618	1.02807	1.65964	-0.749056	1.17205	0.568274	-0.946745	0.725203	0.036104	0.110267	0.0268924	0.92391	0.843952	0.468553	-0.291053	-0.216975	0.925282	0.703713	0.449687	0.285906	0.82358	0.848531	0.982714	0.34668	0.162601	-0.347209	0.496072	0.394272	0.459724	0.109466	0.656923	0.0858415	0.578225	-0.535907	-0.511092	-0.300373	-0.599088	0.94355	-0.381872	0.176482	-0.408602	-1.0062	-1.10671	1.35517	-1.2519	-0.433747	0.56906	0.621229	-0.744362	0.492492	1.09613	0.57438	-0.525293	0.20943	-0.526246	-2.9814	0.556431	-0.525646	0.821087	0.300247	1.04656	-1.09596	0.149592
ENSG00000105186	Q96NW4	ANKRD27	1.76292	1.40172	2.04433	1.93144	2.4177	2.08012	2.10761	1.14673	1.82483	1.84462	2.00036	1.79032	1.91742	2.49485	1.91617	1.50782	1.99492	1.28091	1.86881	1.66608	2.0481	2.30094	2.27466	2.44763	2.32417	2.4699	1.78188	1.17289	2.11564	2.13656	2.58553	1.87277	2.23503	2.82155	2.25883	1.84746	2.30117	2.90762	2.30878	2.71819	1.51972	2.40869	2.49103	2.18825	2.25631	2.03549	2.61092	0.755103	2.90757	2.63998	0.653573	1.75659	2.07858	1.48428	2.73353	2.3387	2.27865	1.73376	1.24639	1.47843	2.2756	1.82026	1.73638	1.75811	2.65573	1.98664	2.54623	2.73725	1.77479	2.20978	2.41251	1.88588	2.53078	1.87281	2.12709	1.75849	1.83559	2.16273	1.67424	1.62936	1.43915	2.5801	2.7569	1.9962	1.41824	1.45652	1.0515	2.14395	1.39207	1.64198	0.722256	2.15065	1.24963	1.07783	1.99988	1.92785	1.32367	1.73719	1.74291	0.389897	2.28592	0.614177	2.7008	2.40325	2.3423	1.23156	1.77519
ENSG00000206560	O15084	ANKRD28	1.12168	0.928078	0.596814	1.29678	1.10832	1.50943	1.25077	0.261141	0.951809	1.7973	1.58043	0.818742	0.910453	1.31172	1.21228	1.39599	0.727371	1.3196	1.43145	1.00536	1.86118	1.28432	1.35228	0.474276	1.84441	1.3923	1.0655	0.256637	1.30035	1.19161	1.44206	1.31558	1.73153	1.68827	2.15885	1.47174	1.9987	1.65376	0.774988	1.81872	0.715438	1.47925	1.37103	0.646282	1.51941	1.69206	0.848942	-0.143274	1.90059	1.65486	0.301906	0.544402	1.45318	0.468634	1.76874	1.58789	1.16607	1.68987	2.54673	0.138042	1.19429	1.05503	0.583163	0.434825	2.14633	1.31494	1.96443	1.64802	1.53741	1.11425	1.65541	0.516367	1.18821	1.97351	1.15097	0.915006	1.19373	2.5006	1.49368	1.42379	0.578578	1.5225	1.87142	-0.066387	1.7571	1.65007	-0.3399	1.31457	1.28119	1.444	0.35267	1.42824	0.592717	0.900497	0.933537	0.852711	0.34141	1.72685	1.40326	0.26561	1.4808	0.55319	2.24877	1.49467	1.64016	0.272223	0.681077
ENSG00000154065	Q8N6D5	ANKRD29	-5.57426	-2.70069	-5.47577	-12.0428	-4.93251	-5.50761	-4.34945	-12.0428	-5.3946	-12.0428	-3.79541	-12.0428	-12.0428	-12.0428	-12.0428	-12.0428	-12.0428	-12.0428	-12.0428	-12.0428	-12.0428	-12.0428	-3.49721	-2.82531	-2.14234	-4.17476	-12.0428	-12.0428	-5.14457	-12.0428	-4.11663	-12.0428	-12.0428	-12.0428	-12.0428	-4.40238	-2.6395	-3.06345	-12.0428	-2.58511	-12.0428	-12.0428	-4.94904	-3.2457	-12.0428	-5.10639	-4.99352	-12.0428	-12.0428	-12.0428	-12.0428	-3.87948	-3.78911	-12.0428	-12.0428	-12.0428	-5.30507	-2.3865	-5.25044	-12.0428	-4.24693	-5.08009	-12.0428	-2.3689	-3.92419	-5.1301	-5.21495	-4.91487	-12.0428	-12.0428	-5.17841	-12.0428	-12.0428	-12.0428	-12.0428	-12.0428	-12.0428	-12.0428	-12.0428	0.219311	-4.83105	-4.77829	-5.18574	-12.0428	-12.0428	-12.0428	-12.0428	-12.0428	-12.0428	-12.0428	-12.0428	-12.0428	-12.0428	-12.0428	-2.65466	-12.0428	-12.0428	-12.0428	-12.0428	-12.0428	-12.0428	-12.0428	-5.32773	-12.0428	0.427075	-12.0428	-1.9766
ENSG00000148513	Q9BXX3	ANKRD30A	-4.23264	-1.35201	-5.12598	-4.38939	-2.00648	-5.15782	-4.9927	-4.31627	-4.05202	-11.693	-3.44562	-1.01156	-3.46023	-11.693	-4.20328	-11.693	-11.693	-11.693	-11.693	-11.693	-3.38044	-11.693	-11.693	-11.693	-2.52851	-2.82806	-4.13303	-11.693	-11.693	-11.693	-11.693	-2.83438	-11.693	-11.693	-11.693	-11.693	-11.693	-11.693	-11.693	-2.23532	-11.693	-11.693	-2.02312	-3.30986	-11.693	-11.693	-4.64372	-11.693	-2.25039	-11.693	-11.693	-2.5322	-11.693	-11.693	-11.693	-11.693	-11.693	-1.77398	-3.90717	-11.693	-3.89714	-3.73609	-2.58527	-1.79697	-2.57699	-3.20335	-3.87152	-1.98873	-4.52208	-11.693	-11.693	-11.693	-11.693	-4.94218	-11.693	-11.693	-11.693	-11.693	-11.693	0.749641	-5.47156	-11.693	-2.84531	-11.693	-11.693	-3.2141	-11.693	-11.693	-11.693	-11.693	-11.693	-11.693	-5.15362	-4.40523	-1.30594	-11.693	-11.693	-11.693	-11.693	-4.89247	-11.693	-11.693	-11.693	-11.693	1.48726	-11.693	-4.42612
ENSG00000180777	Q9BXX2	ANKRD30B	-4.48702	-11.9474	-11.9474	-4.06186	-11.9474	-11.9474	-4.25404	-11.9474	-11.9474	-11.9474	-4.69526	-5.06191	-5.29001	-11.9474	-11.9474	-11.9474	-11.9474	-11.9474	-5.24011	-5.36879	-5.21073	-11.9474	-11.9474	-11.9474	-4.36283	-11.9474	-2.80755	-5.96583	-11.9474	-11.9474	-11.9474	-11.9474	-11.9474	-3.86763	-11.9474	-11.9474	-11.9474	-11.9474	-11.9474	-4.80344	-11.9474	-5.2505	-2.86158	-11.9474	-11.9474	-11.9474	-11.9474	-4.28787	-2.82617	-11.9474	-11.9474	-11.9474	-11.9474	-4.75679	-11.9474	-11.9474	-11.9474	-0.292431	-3.16482	-11.9474	-11.9474	-4.98468	-5.82146	-4.84964	-3.82877	-11.9474	-4.1259	-11.9474	-2.78399	-5.41505	-11.9474	-11.9474	-11.9474	-11.9474	-4.26736	-11.9474	-11.9474	-11.9474	-5.40911	-0.132627	-3.74051	-11.9474	-5.09032	-11.9474	-11.9474	-11.9474	-11.9474	-11.9474	-4.58993	-11.9474	-11.9474	-11.9474	-11.9474	-5.6504	-1.975	-11.9474	-11.9474	-11.9474	-11.9474	-11.9474	-11.9474	-11.9474	-11.9474	-11.9474	0.870357	-4.58594	-3.68518
ENSG00000163046	A7E2S9	ANKRD30BL	-11.6734	-11.6734	-5.10628	-3.78778	-11.6734	-5.13812	-4.97301	-5.28792	-11.6734	-4.85923	-4.42119	-11.6734	-5.01594	-3.85962	-11.6734	-11.6734	-5.05801	-5.49963	-11.6734	-11.6734	-11.6734	-11.6734	-11.6734	-11.6734	-4.08876	-11.6734	-3.53092	-11.6734	-11.6734	-3.62561	-3.74714	-11.6734	-11.6734	-3.59355	-11.6734	-11.6734	-2.59141	-11.6734	-2.58229	-11.6734	-3.69025	-3.9834	-3.58485	-11.6734	-11.6734	-11.6734	-4.62403	-11.6734	-11.6734	-11.6734	-11.6734	-11.6734	-11.6734	-11.6734	-11.6734	-11.6734	-4.93559	-1.5321	-3.88747	-11.6734	-3.29465	-11.6734	-5.54738	-2.58349	-11.6734	-4.76061	-11.6734	-2.23173	-3.5074	-5.14098	-11.6734	-11.6734	-11.6734	-3.34648	-11.6734	-11.6734	-11.6734	-11.6734	-5.13504	-0.147971	-2.8831	-11.6734	-4.81625	-4.15547	-11.6734	-11.6734	-11.6734	-11.6734	-11.6734	-11.6734	-11.6734	-11.6734	-11.6734	-11.6734	-2.69949	-4.89972	-11.6734	-11.6734	-5.1139	-11.6734	-11.6734	-11.6734	-11.6734	-11.6734	0.659084	-5.30312	-2.41346
ENSG00000145700	Q8N7Z5	ANKRD31	-2.39201	-2.1599	-2.46226	-1.72031	-2.59207	-2.4944	-3.00482	-1.9461	-2.79479	-2.62759	-1.96457	-2.33358	-3.04809	-2.39946	-2.72457	-2.45659	-3.41169	-3.27402	-4.31555	-2.45059	-1.70675	-1.38755	-1.25097	-3.53378	-2.43701	-2.34494	-3.1386	-4.05158	-1.80668	-3.96821	-2.28663	-2.35127	-2.1639	-1.77039	-1.70631	-3.37912	-4.92605	-1.71636	-2.66229	-1.71114	-2.71435	-3.3295	-1.60977	-12.016	-12.016	-2.76703	-1.51713	-3.35997	-2.08846	-2.74476	-4.18572	-1.35424	-3.76222	-5.81547	-2.63105	-1.59751	-2.12033	-2.09688	-4.23008	-3.48793	-4.22004	-2.47791	-3.90556	-1.75764	-1.31667	-2.7909	-5.18807	-1.43796	-1.85377	-5.48358	-2.1624	-2.46025	-2.87019	-5.26509	-2.01959	-3.59241	-12.016	-12.016	-12.016	0.339289	-3.48809	-3.75611	-3.58221	-2.91837	-3.41558	-3.12298	-5.33794	-4.36367	-3.66286	-2.64197	-12.016	-3.05085	-3.48821	-3.73276	-1.62885	-2.93098	-5.45556	-3.79158	-12.016	-12.016	-12.016	-12.016	-4.30772	-3.67728	1.24235	-3.33781	-1.94972
ENSG00000167612	Q7Z3H0	ANKRD33	-3.79587	-2.39866	-11.2563	-11.2563	-11.2563	-11.2563	-4.55593	-11.2563	-4.60803	-4.44215	-11.2563	-3.37687	-4.59886	-2.85972	-11.2563	-11.2563	-11.2563	-11.2563	-11.2563	-11.2563	-11.2563	-4.31741	-11.2563	-11.2563	-11.2563	-11.2563	-3.11384	-11.2563	-11.2563	-11.2563	-3.33006	-11.2563	-11.2563	-11.2563	-11.2563	-11.2563	-11.2563	-11.2563	-11.2563	-2.53414	-4.26748	-11.2563	-4.16248	-11.2563	-11.2563	-3.32572	-4.20695	-3.59671	-11.2563	-11.2563	-4.41971	-11.2563	-3.00254	-11.2563	-11.2563	-11.2563	-11.2563	-11.2563	-11.2563	-11.2563	-11.2563	-3.29931	-11.2563	-4.15849	-4.13244	-3.34953	-11.2563	-2.13606	-11.2563	-3.14936	-3.39805	-11.2563	-3.10796	-11.2563	-11.2563	-11.2563	-11.2563	-4.12656	-11.2563	-0.578496	-5.03478	-2.41303	-11.2563	-11.2563	-11.2563	-11.2563	-11.2563	-11.2563	-11.2563	-11.2563	-11.2563	-11.2563	-11.2563	-11.2563	-2.28241	-11.2563	-11.2563	-11.2563	-11.2563	-11.2563	-11.2563	-11.2563	-11.2563	-11.2563	-1.24465	-11.2563	-0.997558
ENSG00000164236	A6NCL7	ANKRD33B	-0.589838	-0.124262	-0.127774	-0.274848	0.709698	-0.114874	0.0739353	-0.118834	-0.215679	0.18876	0.539945	0.193659	0.672614	0.0811771	0.284261	-0.999638	-0.41237	-1.18104	-0.471466	-0.538701	-0.50739	0.336243	0.000385621	0.850933	0.205579	-0.665549	0.740901	-1.27168	0.458034	1.08575	0.413106	0.4081	0.381216	0.546815	1.35196	-0.49999	0.0662704	0.604999	0.238889	0.834349	0.779876	0.595881	0.426285	-0.0555941	0.0222728	1.79899	0.920592	-0.121785	0.985259	1.23246	0.356804	0.164412	1.19688	-0.545283	1.095	0.855593	0.711101	0.629885	1.30225	0.259543	0.790668	0.523038	-0.22972	0.580032	0.948348	1.02511	0.816395	1.25505	1.53735	1.92039	1.67881	0.651739	1.04084	-1.74899	0.810486	1.30151	0.754263	0.632367	1.30035	1.67524	0.189002	1.09001	1.71116	1.46771	0.202808	1.93336	0.0944528	0.380505	1.70848	0.247411	-1.22341	1.02407	0.276334	0.598912	0.283724	0.49579	0.954156	0.0862337	0.13513	0.565284	0.164722	-0.612532	2.17357	1.06956	1.93817	-0.216668	0.790414
ENSG00000272031	Q69YU3	ANKRD34A	-0.544341	-1.5411	-0.785635	-0.86229	-1.55876	-0.637348	-1.09822	-1.70539	-1.80212	-0.355859	0.085366	-0.786081	-2.01491	-0.189418	-1.44006	-1.17196	-0.643847	-2.28148	-2.22717	-1.67996	-0.820735	0.141695	-1.96428	-0.766179	-1.66638	-1.06027	-1.23215	-1.11553	-1.18792	-0.880025	-2.00075	-1.21847	-0.756401	0.221954	-0.655773	-2.60849	0.00446615	0.375512	-1.15558	-0.41035	-0.682022	-0.654548	-0.460875	-0.543676	-0.455202	-0.150118	-0.206251	-2.58934	-0.42543	-0.597061	-0.960858	-1.21116	-1.12057	-1.89247	-1.44593	-0.199226	-1.19785	-0.21158	-0.0730576	-2.13364	-0.133345	-0.708255	-0.332059	-3.15282	0.260941	-1.02148	-0.522451	-1.31887	-0.624057	-1.72665	-1.80629	-3.27076	-1.10083	-1.04726	-0.870783	-2.01623	-3.51382	-1.53926	-0.721641	1.01682	-1.13511	0.0978221	-1.2294	-1.14906	-2.16059	-1.03225	-3.57437	-0.35155	-1.89444	-2.09338	-1.22583	-1.1663	-1.01985	-1.64298	-0.53651	-0.484107	-11.2453	-1.80133	-2.11372	-5.43186	-1.36705	-4.04923	-1.2207	-4.48273	1.57246	-2.30474	-0.402044
ENSG00000189127	A5PLL1	ANKRD34B	-2.91912	-1.14122	-0.915736	-5.06267	0.248441	-1.53234	-1.68728	-4.98999	-3.15185	-1.25096	-1.80893	-2.4991	-4.71802	-0.660376	-1.89169	-2.30072	-0.381852	-5.20171	-1.51051	-3.22193	-3.06282	-0.987868	-2.41573	-1.67317	-1.47493	-1.05298	-1.49961	-1.24563	-1.16615	-1.16201	-3.44922	-1.1967	-2.10756	-1.71423	-3.28401	-1.04066	-0.973158	-0.398187	-3.60233	0.566041	-3.39233	-0.884118	0.293171	-3.57505	0.456098	0.073274	0.521321	0.599262	-0.555531	0.215823	-1.96446	-4.787	1.17149	-2.02257	-3.57118	-0.329328	-1.4798	-2.04057	-0.273517	-0.150271	-0.337412	-1.61527	-0.225235	-0.827822	1.0237	0.226192	-2.97107	-0.350226	1.64365	-11.3754	1.76213	0.294276	0.291795	-3.04856	-0.178234	1.45349	-0.402077	0.329339	0.277009	-0.434765	-0.218575	1.46486	1.11328	-0.616679	-0.0126911	-1.02495	0.458748	-0.206148	0.856189	-11.3754	0.581636	0.287675	-1.39074	0.362985	1.53435	2.30393	-0.74203	-1.41748	0.339	-0.886405	-1.119	-1.38044	2.0809	-11.3754	2.09436	-0.378182	1.09181
ENSG00000235711	P0C6C1	ANKRD34C	-11.6745	-11.6745	-5.10745	-11.6745	-4.56419	-11.6745	-4.97417	-5.28908	-11.6745	-11.6745	-3.42709	-3.79512	-11.6745	-11.6745	-11.6745	-11.6745	-11.6745	-11.6745	-11.6745	-5.09588	-11.6745	-11.6745	-11.6745	-3.77529	-11.6745	-11.6745	-11.6745	-4.70438	-11.6745	-11.6745	-11.6745	-11.6745	-11.6745	-11.6745	-11.6745	-11.6745	-11.6745	-11.6745	-4.89484	-11.6745	-11.6745	-11.6745	-3.00282	-11.6745	-11.6745	-11.6745	-4.62519	-4.01496	-2.96744	-4.71594	-11.6745	-5.08609	-4.99633	-11.6745	-11.6745	-3.12774	-11.6745	-2.33966	-11.6745	-11.6745	-11.6745	-3.71756	-11.6745	-4.57674	-11.6745	-11.6745	-11.6745	-4.54655	-4.50355	-11.6745	-11.6745	-11.6745	-11.6745	-3.34765	-11.6745	-11.6745	-11.6745	-11.6745	-11.6745	-0.511567	-2.88427	-11.6745	-3.24077	-11.6745	-11.6745	-3.19557	-4.9965	-11.6745	-11.6745	-11.6745	-11.6745	-11.6745	-11.6745	-11.6745	-2.70066	-11.6745	-11.6745	-11.6745	-11.6745	-11.6745	-11.6745	-11.6745	-11.6745	-4.91192	0.143465	-5.30429	-4.40759
ENSG00000198483	F6XZD3	ANKRD35	-3.07391	-2.58009	-11.1166	-3.81289	-2.42823	-3.58911	-1.25866	-11.1166	-2.15793	-3.30885	-3.86438	-2.65423	-11.1166	-2.30603	-3.62678	-2.77702	-1.92856	-3.37125	-2.41962	-2.54928	-2.80394	-11.1166	-11.1166	-4.21129	-3.53195	-2.66557	-1.75465	-4.14641	-1.2289	-3.0688	-2.19331	-1.93658	-2.84634	-4.03143	-3.60745	-2.89354	-11.1166	-11.1166	-1.17866	-2.39442	-11.1166	-1.62423	-1.03202	-1.51344	-0.506885	-2.60301	-3.07268	-2.46056	-1.4112	-0.846523	-4.27999	-11.1166	-4.43836	-2.60992	-1.73165	-0.250927	-0.931691	-0.461104	-2.33394	-2.26737	-0.32633	-11.1166	-4.99058	-0.858233	-1.41639	-2.62685	-4.28866	-1.41223	-2.36731	-11.1166	-1.09324	-0.339547	-1.97078	-2.78967	-1.44176	-2.10944	-1.58254	-1.67317	-1.78425	1.1456	-3.32304	-3.852	-1.10062	-1.60458	-3.83253	-3.22054	-1.86536	-11.1166	-2.76345	-2.22713	-3.09289	-1.27828	-3.5849	-4.81952	0.0774506	-11.1166	-2.24651	-4.46753	-11.1166	-4.31597	-1.10091	-11.1166	-3.40832	-2.36395	1.47888	-1.59198	-0.273264
ENSG00000135976	A6QL64	ANKRD36	3.5227	3.24543	3.43308	3.48867	3.84972	3.87365	3.49732	2.48269	3.64991	3.93738	3.60237	2.97781	3.38213	4.27422	3.4432	3.25447	3.02904	2.33669	3.22558	3.74175	3.76931	3.86418	3.94221	4.07146	3.98115	3.82892	3.51383	2.2101	4.30517	3.22536	3.86117	3.44648	4.2558	3.92801	4.17487	3.35924	4.03143	4.51737	3.67694	4.25666	3.59919	3.73788	3.96253	2.88153	3.84291	3.20021	4.24671	0.966402	4.31283	3.38078	1.67549	3.16189	2.60496	2.65679	3.57534	4.14896	3.04968	3.38232	2.27861	2.15531	3.75088	3.33875	3.11951	2.3658	3.92437	3.41777	3.1692	3.72762	2.96772	2.20287	3.55155	3.30008	2.54734	3.39861	3.8465	2.60242	2.9883	2.7783	2.68978	2.50911	2.55893	3.71023	2.65554	2.75845	2.26382	1.99115	2.37673	4.05328	1.46333	3.16971	2.59052	2.98727	2.68445	2.37638	3.21741	3.00275	1.97623	3.38445	2.74614	-0.032324	2.55478	1.52898	3.919	3.484	2.79621	1.79459	2.34519
ENSG00000196912	Q8N2N9	ANKRD36B	3.35396	2.96869	3.56263	3.79223	2.94527	3.68347	3.18598	2.45142	3.02729	3.29716	3.30141	3.18592	3.18225	4.11578	2.98859	3.15145	2.49681	2.04987	3.11806	3.61971	3.39138	3.78675	3.81934	3.95932	3.98229	3.59684	2.91407	1.45459	4.1523	3.25154	3.37533	3.5042	3.82121	4.17953	4.65113	3.52944	4.24545	4.4447	3.62619	3.6906	2.69676	3.60121	3.60451	2.77106	3.3306	2.56006	4.48967	1.06555	4.11145	2.6663	1.17359	3.14767	2.84625	2.07701	3.45954	3.6929	3.08991	3.16068	1.68668	2.23722	3.08534	3.46525	2.43849	2.37896	4.13196	2.99859	3.05533	3.63172	3.07919	2.51472	3.46395	3.16912	3.14121	2.87338	3.33805	2.1006	2.44409	2.94162	1.88044	1.62122	2.29993	3.11199	1.98531	1.99861	1.68782	2.14755	1.86869	3.86768	0.698439	2.90185	2.1336	3.26793	2.527	2.39086	3.25989	2.96518	2.13318	3.50562	2.56262	-0.530766	2.81671	1.26964	3.67321	2.96298	2.01342	1.38651	2.27099
ENSG00000174501	Q5JPF3	ANKRD36C	3.52654	3.54964	3.49866	3.65588	3.8571	4.00704	3.58598	2.76553	3.39104	3.79598	3.4936	3.30133	3.14498	4.25344	3.36149	3.29738	3.08801	2.28679	3.30085	3.87479	3.86368	4.24657	4.1375	4.02634	4.34152	4.19604	3.26303	2.15365	4.35748	3.68667	4.0081	3.75075	4.32364	4.12143	4.77249	3.16082	4.36239	4.73015	4.07946	4.41519	3.30181	3.67973	4.1825	3.2987	4.02951	3.15485	4.71757	1.21917	4.25182	3.22838	2.22753	3.38507	3.07994	2.63287	3.53071	4.0323	3.40719	2.95864	1.75558	2.76475	3.93736	3.13904	3.11213	2.53935	3.96185	3.4396	3.78718	4.04747	3.09079	2.15328	3.8157	3.00988	2.9053	3.65437	3.58131	2.63209	2.75383	3.04065	2.27516	2.44284	2.38636	3.48536	2.51743	2.82462	2.19172	2.0082	2.15134	4.00648	0.676483	3.21405	2.35874	3.38827	2.77478	2.62882	3.09422	3.24493	2.07832	3.35271	2.75683	-0.235943	2.95226	1.6204	4.37795	3.65754	3.1582	2.03064	2.23377
ENSG00000186352	Q7Z713	ANKRD37	-0.193546	-1.19965	-0.373939	-0.737823	-2.62907	-1.04291	-0.23941	-1.55625	-2.09676	-0.609703	-1.16767	-0.274923	0.664301	0.597256	-0.666141	-0.660802	-2.12991	-2.2546	-0.454599	-0.262801	-0.839625	-1.48282	-1.77447	-0.669722	-0.833673	-0.286285	-0.273902	-1.77269	0.0596617	-0.882971	-0.490784	-0.707308	-0.352081	0.428378	0.721695	-1.29153	0.0463668	0.330493	-1.15843	-0.277467	-0.296308	-0.590509	0.671485	-1.35315	-0.223977	-1.48524	-1.10899	-1.07997	0.292073	0.53527	-2.90394	-1.15892	-0.368602	-1.96517	-0.613166	-0.605	-0.838545	-0.23063	-0.953201	-2.20614	0.962558	-0.459937	-1.0423	-0.0611125	0.187384	-0.025236	0.169179	-1.02986	-0.250311	-4.20179	-0.558997	-0.594143	-0.782139	0.173916	0.109559	-1.31273	-1.00776	-1.29079	-0.210483	-0.792772	0.053635	-0.308064	0.359024	-1.0525	-4.44093	-1.51987	-1.48298	-0.181227	-1.57561	-0.708904	-1.97577	-0.770505	-1.20838	-0.547481	-0.17726	-0.272317	-3.18144	0.223059	-0.866621	-0.857591	-0.477738	-4.52827	0.552687	-0.661649	1.08381	-1.37928	-0.475456
ENSG00000213337	Q53RE8	ANKRD39	-0.868562	-0.389846	-0.4737	-1.23754	0.0197605	-0.173417	-0.393551	-1.16401	-0.502715	0.0207153	-1.36728	-1.58452	-0.279406	0.518509	-1.05044	-0.860165	-0.857711	-2.04069	-0.332083	-0.46202	-0.249988	-0.946201	0.130435	-0.186853	-0.203403	-0.274693	-1.14021	-2.64985	-0.309336	-0.153235	-0.275209	-0.754764	-0.2419	0.381298	0.475403	-1.05941	-0.308832	-0.103528	-0.206614	0.397519	-1.10223	0.294671	0.160608	-0.527017	0.00878469	-0.396338	-0.420067	-1.22068	-0.854178	-0.663432	-2.14788	-0.506551	-0.361485	-1.79143	-0.523134	-0.178658	-1.24842	-0.447755	-1.41555	-1.00807	0.0963151	0.0774842	-0.675114	-1.6924	-0.496976	-0.879463	-0.321433	0.5069	-2.03337	-1.09343	-1.02121	-1.35163	-0.244913	-0.955266	-0.352505	-0.775936	-1.47013	-0.960323	-1.67196	-1.10316	-1.32995	-0.0659417	-2.34928	-1.68466	-1.50504	-1.08277	-3.52738	-0.181181	-1.84582	-2.21458	-1.43979	-1.15484	-1.79624	-1.10917	-1.22402	-0.319593	-1.77507	-1.68561	-1.91339	-11.7809	-2.63861	-5.57504	-0.494077	-0.173239	-0.185277	-2.84035	-1.52222
ENSG00000154945	Q6AI12	ANKRD40	2.20868	1.33121	1.82628	2.21235	2.14197	2.44504	2.24169	1.09884	1.96669	2.27579	1.97334	1.75247	1.98736	2.4483	1.70774	1.66035	1.95618	1.26418	2.03776	2.05864	2.17675	2.69203	2.35679	2.55255	2.67411	2.74885	1.76598	0.8842	2.27516	2.17925	2.56126	2.08154	2.65086	3.02994	3.24903	1.83434	2.78358	3.04634	1.92948	2.97314	1.72536	2.31468	2.82248	2.55888	2.79889	2.11313	2.94086	0.562813	2.6837	2.30253	0.309042	1.89478	2.27703	1.5364	2.4753	2.80539	2.20908	1.85818	1.15741	1.25486	2.58793	2.31797	1.94461	1.46526	2.44633	2.10183	2.7253	2.73059	1.80197	1.53059	2.51137	2.16993	2.17126	2.49388	2.70103	1.75226	2.14641	2.0897	1.40195	1.51799	1.51189	2.62195	1.44821	1.77253	0.584738	1.10364	0.663511	2.30448	1.39086	1.12962	-0.166446	2.05481	1.25458	0.86314	1.46962	1.6859	0.878067	1.74511	1.39161	-1.212	2.0703	-0.550714	2.63433	1.51432	1.68781	0.463414	1.49585
ENSG00000167117	Q53H64	ANKRD40CL	-11.2398	-11.2398	-11.2398	-11.2398	-11.2398	-11.2398	-11.2398	-11.2398	-11.2398	-11.2398	-11.2398	-4.35431	-11.2398	-3.42609	-11.2398	-11.2398	-3.63186	-4.07613	-11.2398	-11.2398	-11.2398	-11.2398	-11.2398	-2.34362	-11.2398	-11.2398	-4.67218	-11.2398	-11.2398	-11.2398	-11.2398	-11.2398	-4.54526	-11.2398	-11.2398	-11.2398	-11.2398	-11.2398	-11.2398	-11.2398	-11.2398	-3.54987	-11.2398	-11.2398	-11.2398	-4.30337	-4.1905	-11.2398	-11.2398	-11.2398	-11.2398	-3.07646	-11.2398	-11.2398	-11.2398	-4.27031	-4.50206	-11.2398	-11.2398	-11.2398	-11.2398	-4.27707	-11.2398	-3.14732	-11.2398	-11.2398	-11.2398	-2.11961	-2.49058	-11.2398	-11.2398	-11.2398	-11.2398	-4.48896	-11.2398	-11.2398	-11.2398	-11.2398	-11.2398	0.115694	-11.2398	-11.2398	-11.2398	-11.2398	-11.2398	-11.2398	-11.2398	-11.2398	-11.2398	-11.2398	-11.2398	-11.2398	-11.2398	-11.2398	-2.26596	-11.2398	-11.2398	-11.2398	-11.2398	-11.2398	-11.2398	-11.2398	-11.2398	-11.2398	0.355833	-3.87834	-2.97758
ENSG00000137494	Q8N9B4	ANKRD42	-0.619033	-0.72503	-0.70583	-0.866835	-0.371991	0.23664	-0.219882	-2.57618	-0.896768	-0.613936	-0.172642	-0.384454	-0.472618	-0.220973	-0.933336	-0.841874	0.239596	-0.535786	-0.56421	-0.464745	-0.438378	-0.0594443	0.0889129	-0.415155	-0.0151694	0.205484	-0.656363	-1.20259	0.700947	0.0963913	-0.19548	-0.938014	0.265159	-0.0871217	0.292193	-1.89674	0.389671	0.475351	-1.02704	-0.981729	-0.280353	-0.908993	-0.784436	-0.798097	-0.0919954	-1.19075	-0.322433	-2.46192	-0.090222	-0.41387	-1.20403	-0.184836	-0.497429	-1.07672	-0.0700705	-0.634096	-0.30407	-0.461123	-1.75073	-0.836535	-0.326308	-1.16425	-0.551045	-1.32765	-0.24739	-2.62843	-0.171337	0.0892703	-0.0968672	-0.740887	-1.0935	-0.391982	-0.724436	0.265418	0.6232	-0.995697	-0.303548	0.00357912	-1.50503	-0.953167	-0.78425	-1.05296	-0.811511	-0.651421	-1.19679	-1.22542	-1.99154	-1.01094	-0.959457	-1.3809	-3.09524	-0.183904	-1.34353	-1.19296	-0.48171	-1.65427	-0.985485	-0.780546	-0.927569	-3.73923	-0.351439	-2.60599	-0.326931	-1.1962	-0.10554	-2.06164	-0.857993
ENSG00000065413	Q8N8A2	ANKRD44	2.35721	2.47766	2.50868	2.76674	2.95944	2.69439	2.86456	2.15897	2.468	2.81577	3.09806	2.51605	2.68001	3.07668	2.49626	2.31787	2.5177	2.04638	2.67367	2.48865	2.69947	3.21835	2.6709	2.94489	2.76527	2.7423	2.57814	1.44182	3.38553	3.21031	2.8048	2.7727	2.99041	2.91717	3.04039	2.03234	3.02039	3.24905	2.28198	2.66511	2.84117	2.93965	2.87407	2.61954	2.53606	2.76734	3.19622	2.55741	3.16301	3.08415	2.71664	2.28747	2.36416	1.35558	2.73095	3.07427	2.78322	2.67884	2.7125	1.97428	2.89868	2.75079	2.2215	2.14992	3.1242	2.75611	2.88145	2.73086	2.99939	2.64701	2.4899	2.04603	2.89847	2.23145	2.40098	2.37231	2.50234	2.8381	2.32674	1.85442	1.89748	2.3609	2.70839	2.50175	1.41547	2.5994	2.0041	3.00323	2.63063	2.33318	0.495959	2.03461	1.6437	2.32293	1.61381	2.17673	1.42135	1.81613	2.19659	-0.421256	2.30104	1.23433	3.12616	2.4818	2.19846	1.21235	2.39823
ENSG00000183831	Q5TZF3	ANKRD45	-4.43974	-10.9083	-4.34124	-4.59556	-10.9083	-10.9083	-10.9083	-10.9083	-10.9083	-10.9083	-10.9083	-4.0228	-10.9083	-10.9083	-10.9083	-10.9083	-4.29297	-10.9083	-10.9083	-10.9083	-10.9083	-10.9083	-10.9083	-10.9083	-10.9083	-10.9083	-10.9083	-10.9083	-10.9083	-2.27743	-10.9083	-10.9083	-10.9083	-10.9083	-10.9083	-10.9083	-10.9083	-1.1228	-10.9083	-10.9083	-10.9083	-10.9083	-1.50106	-1.11279	-10.9083	-2.39477	-2.28131	-10.9083	0.0184425	-0.959925	-10.9083	-10.9083	-10.9083	-10.9083	-10.9083	-10.9083	-4.17055	-3.56677	-3.12243	-10.9083	-10.9083	-2.95136	-4.78234	-1.81845	-0.986016	-3.00157	-1.50608	-2.78551	-10.9083	-10.9083	-10.9083	-2.93374	-3.75493	-10.9083	-3.22824	-10.9083	-4.17003	-2.20052	-4.37	-0.552245	-3.69652	-1.65082	-10.9083	-10.9083	-10.9083	-10.9083	-2.65476	-10.9083	-1.23594	-10.9083	-10.9083	-10.9083	-10.9083	-10.9083	-3.51369	-2.55853	-10.9083	-10.9083	-10.9083	-10.9083	-10.9083	-10.9083	-10.9083	-10.9083	0.687344	-10.9083	-2.06268
ENSG00000186106	Q86W74	ANKRD46	0.544632	-0.165373	0.793923	0.956726	0.715823	1.02135	0.586192	-0.329819	0.680395	1.04336	0.692637	0.0532658	0.885182	1.06959	0.274654	0.649876	-0.49938	-0.709214	0.692752	0.743331	0.769702	1.20922	0.541091	1.27092	1.42427	0.998653	0.794499	-0.556362	1.06595	0.626559	1.42198	0.5627	1.52777	1.59303	1.41366	1.2174	1.58098	1.31679	0.640275	1.03347	0.624404	0.608272	1.15282	0.614242	1.37914	0.187062	1.37864	-1.66926	1.069	0.0838582	-0.623927	0.189435	0.114116	-0.597238	1.17553	0.722791	0.882659	0.331991	-0.427546	-0.47629	1.37358	0.329022	0.17496	-0.235202	1.13654	0.636996	0.662439	1.45787	0.925728	-0.261378	-0.101222	0.270769	0.235719	0.66272	1.0873	-0.902819	-0.72306	-0.0876058	-0.740628	0.0324793	-0.419887	0.669478	-0.814624	-0.397333	-0.988489	-0.316972	-1.92061	1.0773	-0.429354	0.0493112	-0.719172	-0.400782	-0.576069	-0.928104	0.607739	-0.339598	-1.36183	0.370903	-0.970689	-2.7957	-0.223285	-2.54947	0.0417915	-0.113766	0.909966	-1.74652	-0.257516
ENSG00000168876	Q8WVL7	ANKRD49	1.43752	1.15537	1.38955	1.1974	1.91518	1.77788	1.22976	0.798309	0.578649	1.14026	1.30602	1.59552	1.04348	2.32304	1.61902	1.23796	0.87549	0.492768	1.0635	1.71867	1.82385	1.9712	2.02005	1.46346	1.64035	1.84716	0.952804	0.266123	2.27128	1.87999	2.16184	1.45231	2.54024	1.95587	3.11081	1.40281	2.38642	1.54679	1.43987	2.25283	-0.299788	1.45254	2.29081	0.894799	2.05633	2.50809	2.52609	0.597266	2.32627	0.932346	1.16289	1.06125	1.15191	0.205889	0.420766	2.05868	1.24005	1.39595	0.724155	0.831485	2.43758	1.67339	1.3963	0.224838	2.0373	1.57407	2.41178	1.4876	0.731352	0.617682	1.71175	1.66683	1.20658	1.85653	0.617874	1.44418	0.825627	1.14428	0.467607	1.34031	0.745485	1.42808	1.21463	1.71766	0.675247	1.22893	0.727327	3.06025	0.486214	1.44593	0.293209	1.55019	1.03974	1.04822	1.41088	1.30373	0.852393	1.17794	1.40387	-1.07402	1.76248	0.0463843	2.16048	1.56463	1.28508	0.453709	-0.341547
ENSG00000151458	Q9ULJ7	ANKRD50	0.234487	-1.11223	-0.0932946	-0.208537	0.378083	-0.459822	0.291814	-0.708573	-0.511629	-0.057958	0.0971369	-0.381808	-0.105114	0.391638	-0.213953	0.0543761	0.589252	-0.240904	0.380144	-0.324836	-0.0795125	0.124402	-0.0227056	-0.909237	-0.225529	-0.641041	-0.143336	-0.98965	0.775272	0.767927	0.702503	0.23509	0.367267	-0.474322	0.537167	-1.28454	0.50687	-0.100261	0.0183065	0.537491	0.381153	0.589191	-0.375407	0.480579	0.885165	0.830837	0.207713	-0.265652	0.370421	0.326451	-1.21943	-0.885104	0.570275	-1.56696	-0.535254	0.454819	0.151827	-0.170418	-1.07961	-1.07179	1.16884	-0.342411	0.460009	-0.55776	0.0698052	-0.557842	0.0934067	1.12221	0.149681	-0.628675	1.33746	-1.01043	0.194706	-0.0377325	0.43667	0.501154	0.198884	-0.174211	-1.22514	0.173798	-0.943262	0.144356	0.0419687	-0.438403	0.247352	-0.525559	-2.66796	0.186386	-0.761905	-1.03147	-1.67707	1.02381	-1.51934	-0.976342	-0.794932	0.597086	-0.870373	0.0856867	0.0182821	-3.71248	1.66628	-1.6159	0.00560124	0.0275372	0.413988	-0.535563	-0.601549
ENSG00000139645	Q8NB46	ANKRD52	1.93903	1.43448	1.75163	1.97186	1.79202	1.81944	2.12725	0.860633	1.81976	2.271	1.71245	1.43186	1.56182	2.33869	1.64665	1.55549	1.67048	1.11374	1.91386	1.83731	1.65855	2.28989	2.04174	2.06514	2.09191	1.65817	1.76595	0.727283	2.32697	1.50057	2.20716	1.86374	2.00594	2.56692	2.2368	1.65709	2.50248	2.61365	1.38829	2.4842	2.09192	2.55912	2.13026	1.71266	2.08307	1.51517	2.12333	-0.269911	2.45033	1.86568	-0.325834	1.17442	1.12235	1.22785	1.74971	2.56416	1.35625	1.99503	1.38037	0.79804	1.82879	1.99821	1.08956	1.03919	2.52478	1.75076	1.96583	2.10195	1.56032	1.51701	1.88365	1.71871	1.80564	1.20722	2.02969	1.30417	1.3771	2.1117	1.46643	1.23981	1.05212	1.96679	1.10533	0.835442	0.600203	1.22796	0.599386	1.98933	1.05067	1.39681	-0.681722	1.32921	0.586277	0.578503	1.33798	0.967185	0.497057	1.14948	0.694862	-1.47138	1.35111	-0.706242	2.37866	1.65961	1.45694	-0.399678	1.5314
ENSG00000144031	Q8N9V6	ANKRD53	-10.7037	-2.16719	-4.13658	-1.82114	-10.7037	-10.7037	-4.00331	-4.31822	-10.7037	-10.7037	-1.87285	-2.82425	-3.05341	-3.88353	-10.7037	-1.95021	-10.7037	-10.7037	-3.00325	-4.12502	-2.97374	-10.7037	-10.7037	-3.79839	-0.540374	-1.25474	-10.7037	-3.73351	-10.7037	-2.07277	-1.19644	-10.7037	-10.7037	-2.62386	-10.7037	-10.7037	-10.7037	-10.7037	-3.92397	-10.7037	-10.7037	-2.01719	-3.60986	-10.7037	-10.7037	-3.7672	-3.65433	-10.7037	-10.7037	-10.7037	-10.7037	-10.7037	-4.02546	-10.7037	-10.7037	-2.15687	-10.7037	-2.36657	-10.7037	-0.477893	-10.7037	-3.7409	-10.7037	-0.445339	-2.585	-10.7037	-10.7037	-1.99761	-1.21879	-10.7037	-2.26254	-10.7037	-2.55534	-3.95278	-4.01657	-3.27592	-10.7037	-10.7037	-10.7037	-0.762255	-2.91015	-3.43911	-1.53461	-10.7037	-10.7037	-2.80764	-1.71503	-10.7037	-10.7037	-10.7037	-10.7037	-4.30915	-10.7037	-4.40663	-2.31332	-10.7037	-10.7037	-4.05463	-4.1442	-10.7037	-10.7037	-10.7037	-10.7037	-10.7037	1.30692	-4.33342	-1.44376
ENSG00000100124	Q6NXT1	ANKRD54	0.826807	0.285822	0.926374	0.932125	0.696884	0.631213	0.854564	-0.16393	1.05566	0.728421	-0.481844	0.698561	0.198387	1.40422	-0.0503239	0.46583	0.527771	-0.471388	0.889081	-0.161189	0.476306	1.12265	0.850783	1.00472	1.08913	0.236643	0.720538	-0.0815953	1.18668	1.03353	1.00267	0.815134	1.05514	1.21454	1.50794	0.983547	1.35427	1.51024	0.626575	1.64575	0.693068	1.37941	1.61689	0.934025	1.37894	0.479887	1.36401	0.207739	1.28675	0.906491	-0.00773947	0.564702	0.261174	0.625775	1.07282	1.18051	0.919813	0.754555	0.201398	-0.20052	1.23434	1.48485	0.782352	0.642436	1.07299	0.27546	1.06418	1.01158	1.32901	0.11389	0.677303	0.390841	0.896332	0.527126	0.632635	-0.0252576	0.0995015	0.872492	0.160518	0.28225	0.50271	0.852135	0.266657	0.532366	-0.0873803	-0.554433	-1.40797	1.20022	0.340072	0.354208	-1.51306	0.775729	0.239624	0.13877	0.0238814	-0.523532	-0.401916	-0.14255	-0.233015	-2.04252	0.23213	-1.2577	0.896949	0.502448	1.06288	-0.535303	0.310341
ENSG00000164512	Q3KP44	ANKRD55	-0.401003	0.720672	-0.21907	2.09451	1.48042	1.33314	-0.0845193	1.20812	2.11859	1.71782	1.20825	0.391623	1.65585	2.15124	0.966735	1.13074	0.303376	0.570016	-0.546668	2.11386	1.61461	1.07324	1.33739	2.84647	1.33616	0.380258	0.565418	0.443763	1.55946	1.23025	0.679538	1.74703	1.69336	1.38104	1.78856	0.692035	1.9192	3.03499	2.31686	2.05028	2.42822	1.44204	2.04864	0.100879	1.0825	1.07081	2.57262	1.10344	0.49948	1.291	0.52662	1.63197	1.00818	0.597139	2.50014	2.37402	1.56417	1.97614	0.745029	0.0426322	1.77873	0.764832	-0.135216	1.39379	0.494277	1.5443	1.19575	1.38573	2.67884	1.66277	0.0809883	1.19744	3.52358	0.966084	1.48654	1.83546	0.176046	0.878585	0.282123	0.583755	0.546304	1.67129	2.68445	-0.72998	0.333682	1.9485	0.307785	0.873791	1.76482	1.2081	-0.420042	0.48055	0.10645	1.50712	1.0886	1.51946	-0.588141	0.217141	-1.22591	-0.398192	0.137414	0.289589	0.404101	0.714963	2.31668	0.803796	0.486358
ENSG00000135299	Q9Y2G4	ANKRD6	-0.512944	-0.984962	-0.702812	-0.107797	0.403027	-0.583029	-0.528706	-1.01195	-0.661462	-0.623292	-0.596912	-1.02759	-0.781442	-0.447355	-0.694868	-1.58659	-0.50209	-1.46327	-1.03052	-1.00297	-0.531534	0.568377	0.313427	-0.10522	0.152353	-0.475225	0.0345576	-1.94179	0.483741	0.704963	-0.218968	-0.0145345	-0.699554	-0.220898	0.120848	-1.46908	0.0121467	0.136785	-0.751118	-0.705804	-0.803238	0.116234	-0.434502	-0.58626	-0.593414	0.200351	0.567822	-0.772089	0.30864	0.86198	-1.07695	-1.26599	-0.403008	-0.385889	0.37304	0.415854	0.206361	-0.185133	-0.15347	-0.615023	0.704472	-0.82948	-0.893025	-0.293015	0.0463191	0.119872	0.223305	-0.606482	-0.678637	0.792356	0.357996	-0.548845	0.17794	-1.77974	-0.707102	-0.683259	-0.451949	0.218219	-1.50917	0.974553	-0.268404	-0.215309	0.120345	-0.32966	-0.792208	-0.447183	-0.853721	-1.07886	0.316261	-0.730775	-3.40406	-0.403482	-1.04259	-0.445585	-0.180636	0.00813413	-0.45329	-0.745533	-1.12541	-2.54836	-0.443509	-1.53752	0.580331	0.390599	1.71465	-1.16478	0.587656
ENSG00000124227	Q9BZ19	ANKRD60	-2.95203	-2.87253	-9.42061	-9.42061	-1.3155	-9.42061	-1.72721	-1.46176	-9.42061	-2.60648	-9.42061	-2.53509	-2.76319	-9.42061	-9.42061	-2.65716	-9.42061	-9.42061	-2.71328	-9.42061	-1.69069	-9.42061	-9.42061	0.643843	-9.42061	-1.55253	-2.85296	-9.42061	-9.42061	-9.42061	0.308717	-0.975942	-9.42061	-9.42061	-9.42061	-9.42061	-9.42061	-9.42061	-9.42061	-2.27662	-9.42061	-2.72368	-0.334753	-9.42061	-9.42061	-9.42061	-9.42061	-2.75393	-1.29676	0.697546	-9.42061	-9.42061	-2.74241	-9.42061	-1.61636	-1.45686	-1.68961	-0.500042	-2.6282	-1.88867	-9.42061	-1.46365	-9.42061	-2.32282	-9.42061	-9.42061	-2.59272	-1.2978	-9.42061	-9.42061	-9.42061	-1.44603	-9.42061	-9.42061	-1.74053	-9.42061	-9.42061	-9.42061	-9.42061	-1.06124	-9.42061	-9.42061	-2.5635	-9.42061	-9.42061	-2.51855	-9.42061	-9.42061	-9.42061	-9.42061	-9.42061	-9.42061	-9.42061	-9.42061	-0.0324233	-9.42061	-9.42061	-9.42061	-9.42061	-9.42061	-9.42061	-9.42061	-2.70549	-9.42061	1.17552	-9.42061	-1.15836
ENSG00000157999	A6NGH8	ANKRD61	-9.69679	-9.69679	-9.69679	-9.69679	-1.59168	-3.16155	-2.99644	-9.69679	-9.69679	-9.69679	-2.44462	-9.69679	-9.69679	-9.69679	-2.20701	-9.69679	-9.69679	-9.69679	-1.99638	-9.69679	-9.69679	-9.69679	-9.69679	-9.69679	-9.69679	-9.69679	-9.69679	-9.69679	-2.79851	-9.69679	-9.69679	-9.69679	-9.69679	-1.61699	-9.69679	-9.69679	-1.61218	-9.69679	-9.69679	-9.69679	-9.69679	-9.69679	-9.69679	-9.69679	-9.69679	-9.69679	-9.69679	-9.69679	-0.575531	-9.69679	-1.86655	-9.69679	-9.69679	-9.69679	-9.69679	-9.69679	-9.69679	-9.69679	-9.69679	-9.69679	-1.90087	-9.69679	-9.69679	-9.69679	-0.994897	-9.69679	-9.69679	-9.69679	-9.69679	-9.69679	-9.69679	-9.69679	-2.54339	-0.372159	-3.0097	-9.69679	-9.69679	-1.57223	-9.69679	-9.69679	-9.69679	-1.43694	-9.69679	-9.69679	-3.40354	-9.69679	-9.69679	-2.0445	-9.69679	-9.69679	-9.69679	-9.69679	-9.69679	-9.69679	-2.30216	-9.69679	-9.69679	-9.69679	-9.69679	-9.69679	-9.69679	-9.69679	-9.69679	-9.69679	0.89934	-9.69679	-1.43454
ENSG00000181626	A6NC57	ANKRD62	-5.16486	-4.09309	-4.07399	-4.32978	-11.6334	-3.52365	-11.6334	-3.67459	-11.6334	-4.81931	-3.38601	-4.74792	-11.6334	-11.6334	-11.6334	-11.6334	-11.6334	-11.6334	-3.35039	-11.6334	-4.89674	-3.11747	-11.6334	-11.6334	-11.6334	-11.6334	-3.491	-5.65184	-4.73516	-11.6334	-11.6334	-4.76548	-4.93887	-11.6334	-3.54202	-11.6334	-4.54353	-11.6334	-11.6334	-3.49456	-11.6334	-11.6334	-11.6334	-11.6334	-11.6334	-11.6334	-11.6334	-4.96676	-3.50959	-11.6334	-11.6334	-11.6334	-4.95524	-11.6334	-3.82919	-11.6334	-4.89567	-3.29635	-3.84756	-5.09373	-11.6334	-11.6334	-11.6334	-4.53565	-3.51478	-11.6334	-4.80555	-2.51322	-11.6334	-3.52652	-11.6334	-11.6334	-4.48005	-11.6334	-2.63566	-11.6334	-3.90192	-11.6334	-11.6334	-3.27407	-5.41195	-11.6334	-11.6334	-11.6334	-11.6334	-3.15449	-11.6334	-11.6334	-11.6334	-2.74401	-5.1837	-11.6334	-11.6334	-11.6334	-1.92376	-4.8598	-4.0807	-11.6334	-11.6334	-11.6334	-5.06336	-11.6334	-3.9252	-11.6334	0.184548	-11.6334	-4.3665
ENSG00000230778	C9JTQ0	ANKRD63	-1.51699	-3.01155	-9.55963	-3.24687	-2.44929	-9.55963	-9.55963	-9.55963	-1.33604	-9.55963	-9.55963	-9.55963	-1.90938	-9.55963	-9.55963	-9.55963	-9.55963	-9.55963	-9.55963	-9.55963	-9.55963	-9.55963	-9.55963	-9.55963	-9.55963	-9.55963	-9.55963	-9.55963	-9.55963	-9.55963	-9.55963	-9.55963	-2.86506	-9.55963	-9.55963	-9.55963	-2.46972	-9.55963	-9.55963	1.38221	-9.55963	-1.86967	-9.55963	-9.55963	-9.55963	-9.55963	-9.55963	-9.55963	-9.55963	-9.55963	-9.55963	-9.55963	-9.55963	-9.55963	-9.55963	-9.55963	-9.55963	-2.21808	-9.55963	-9.55963	-2.75724	-9.55963	-9.55963	-0.148365	-9.55963	-2.64688	-9.55963	-9.55963	-9.55963	-9.55963	-9.55963	-9.55963	-9.55963	-9.55963	-9.55963	-9.55963	-9.55963	-9.55963	-9.55963	-0.202455	-9.55963	-9.55963	-1.70876	-9.55963	-9.55963	-2.65757	-9.55963	-9.55963	-9.55963	-9.55963	-9.55963	-9.55963	-9.55963	-9.55963	0.412802	-2.78599	-9.55963	-9.55963	-9.55963	-9.55963	-9.55963	-9.55963	-9.55963	-9.55963	0.452003	-9.55963	-2.29269
ENSG00000235098	E5RJM6	ANKRD65	-1.99211	-10.7695	-10.7695	-10.7695	-10.7695	-10.7695	-10.7695	-10.7695	-10.7695	-2.96182	-10.7695	-3.88401	-4.11211	-10.7695	-10.7695	-10.7695	-10.7695	-10.7695	-10.7695	-4.19089	-4.03283	-10.7695	-10.7695	-10.7695	-10.7695	-3.89528	-10.7695	-10.7695	-10.7695	-10.7695	-3.83739	-10.7695	-10.7695	-10.7695	-10.7695	-10.7695	-10.7695	-10.7695	-10.7695	-10.7695	-10.7695	-10.7695	-10.7695	-10.7695	-3.06076	-3.83307	-10.7695	-10.7695	-10.7695	-10.7695	-10.7695	-10.7695	-10.7695	-10.7695	-10.7695	-2.22274	-10.7695	-3.42798	-10.7695	-10.7695	-10.7695	-10.7695	-10.7695	-10.7695	-3.64568	-10.7695	-3.94163	-10.7695	-3.59855	-4.23714	-10.7695	-10.7695	-10.7695	-10.7695	-10.7695	-10.7695	-10.7695	-10.7695	-10.7695	-0.828123	-2.97602	-10.7695	-10.7695	-10.7695	-10.7695	-10.7695	-10.7695	-10.7695	-10.7695	-10.7695	-10.7695	-10.7695	-10.7695	-4.4725	-1.05984	-10.7695	-10.7695	-10.7695	-10.7695	-10.7695	-10.7695	-10.7695	-10.7695	-10.7695	-0.757894	-10.7695	-3.50259
ENSG00000106013	Q92527	ANKRD7	-4.50372	-4.42422	-2.83044	-4.65953	-10.9723	-10.9723	-10.9723	-3.59551	-10.9723	-4.15817	-10.9723	-4.08678	-10.9723	-4.15216	-10.9723	-10.9723	-10.9723	-3.8086	-10.9723	-10.9723	-4.2356	-3.03932	-10.9723	-2.07609	-10.9723	-10.9723	-4.40465	-4.99069	-10.9723	-10.9723	-2.4631	-4.10433	-10.9723	-1.89516	-10.9723	-10.9723	-10.9723	-2.99005	-10.9723	-1.25187	-10.9723	-10.9723	-3.8785	-4.16545	-10.9723	-10.9723	-10.9723	-10.9723	-10.9723	-10.9723	-10.9723	-2.39515	-10.9723	-10.9723	-10.9723	-10.9723	-10.9723	-2.63521	-4.17989	-10.9723	-10.9723	-10.9723	-10.9723	-10.9723	-10.9723	-4.05955	-10.9723	-10.9723	-10.9723	-10.9723	-10.9723	-2.99772	-10.9723	-10.9723	-10.9723	-10.9723	-10.9723	-10.9723	-4.43398	-1.03089	-10.9723	-10.9723	-10.9723	-10.9723	-10.9723	-10.9723	-10.9723	-10.9723	-10.9723	-10.9723	-10.9723	-10.9723	-10.9723	-10.9723	-0.12605	-10.9723	-10.9723	-4.32327	-4.41284	-10.9723	-10.9723	-10.9723	-10.9723	-10.9723	1.49762	-10.9723	-2.12665
ENSG00000156381	Q96BM1	ANKRD9	-0.0104134	-0.43689	0.543641	-0.399342	0.341723	-0.271575	-0.104803	2.03909	0.060131	0.365042	-0.389768	0.609856	-0.082575	-2.08728	0.755956	-0.00796177	-0.0623411	-0.181215	-0.166459	-0.444471	-0.284872	-1.38306	0.0612185	-0.680282	-0.939719	-0.355521	-0.379649	-1.08864	-1.24349	-1.08741	0.0950696	-0.503834	-0.678764	0.178853	-0.430833	0.000674847	0.0316997	-0.153473	-0.643478	1.68423	-0.485097	0.419578	0.0751373	-0.138168	1.47284	-0.205361	-1.85638	1.8859	0.544925	0.837823	-0.223638	-0.0294179	2.20785	1.34675	1.13471	-0.401461	2.48372	1.28487	0.883622	1.36172	-0.0357672	0.125936	0.0971037	1.36138	0.0252376	0.749188	1.18243	1.12878	1.40267	1.62094	0.492395	3.07299	-1.16701	2.10465	1.57426	2.12642	1.55141	1.5016	2.68866	1.26658	1.87913	2.09269	1.01927	0.596173	2.6154	1.13171	3.94193	-0.527875	2.56138	2.1149	1.87364	2.22022	1.57292	1.14836	2.83361	1.80947	3.2639	1.75672	2.53578	2.00031	1.74649	2.35219	0.653636	0.485866	1.69941	2.01761	0.43228
ENSG00000064999	Q92625	ANKS1A	2.29636	2.41081	2.19919	2.47545	2.89131	1.96209	2.4232	1.53536	2.65105	2.5565	2.47283	2.24573	2.27056	2.62828	2.24309	2.23005	2.33736	2.4356	2.36696	1.87905	2.37708	2.69448	2.59759	2.27359	2.9495	2.56105	2.22588	1.41622	2.76996	3.0898	2.76441	2.83144	2.4297	2.51692	2.47706	1.69569	2.79737	3.18003	2.48459	2.83924	2.29295	2.88647	2.70399	2.73796	2.40735	2.80285	2.88253	2.47338	3.29046	2.95395	3.06716	2.00824	2.57556	1.71872	2.6129	3.30222	2.63571	2.92632	2.91402	1.94365	2.26194	2.55167	2.07583	2.25445	3.15597	2.762	2.74302	3.08825	2.65558	3.12401	3.19219	2.85265	3.13993	2.26824	2.58454	2.88812	2.29777	3.06878	2.14353	2.78216	1.72573	3.09927	3.21305	2.75763	1.88884	2.51744	1.79389	2.60516	3.07925	1.85495	0.74883	2.18062	1.11078	2.6708	1.97291	2.47221	1.38349	1.3899	1.82611	1.59688	2.22185	2.1087	3.22854	2.30135	3.29221	1.37511	2.73005
ENSG00000185046	Q7Z6G8	ANKS1B	-4.05575	-2.71433	-4.69131	-3.95065	-12.8332	-6.29793	-6.13282	-4.46073	-4.60959	-12.8332	-5.581	-2.95837	-4.60035	-12.8332	-5.34339	-5.07638	-5.2252	-6.65944	-4.55012	-12.8332	-3.52283	-5.89431	-4.87057	-4.93393	-2.66988	-4.96509	-3.10918	-5.2819	-12.8332	-3.78815	-3.90992	-12.8332	-4.14909	-5.74805	-3.74439	-12.8332	-5.74326	-12.8332	-4.06336	-1.99819	-12.8332	-4.56058	-4.16147	-12.8332	-4.12786	-4.31962	-5.78384	-4.17718	-4.70932	-3.56197	-12.8332	-12.8332	-5.16203	-6.63268	-5.02892	-4.86942	-3.29968	-1.91484	-4.4645	-4.71887	-5.03726	-3.87911	-5.71756	-2.93708	-2.71841	-3.60811	-4.42881	-3.71295	-3.66972	-12.8332	-3.39413	-4.8586	-2.22959	-6.0823	-4.57048	-12.8332	-6.09488	-12.8332	-6.29485	0.609395	-3.04454	-4.57332	-3.40151	-12.8332	-12.8332	-4.35421	-4.57961	-5.18088	-6.4669	-12.8332	-12.8332	-12.8332	-12.8332	-4.54997	-0.691931	-12.8332	-12.8332	-12.8332	-12.8332	-12.8332	-12.8332	-12.8332	-12.8332	-12.8332	0.762143	-4.15503	-1.87446
ENSG00000168096	Q6ZW76	ANKS3	0.27955	-0.195197	-0.146854	0.551801	0.342236	0.443787	0.0717936	-0.389395	0.0986011	0.481017	0.257659	-0.29927	-0.084742	1.10849	0.0460856	0.0222878	-0.654344	-0.979198	0.257774	0.175108	-0.15995	0.692953	0.00659648	-0.163907	-0.305962	0.804655	0.495156	-1.0617	0.772314	0.191581	0.531859	-0.238987	0.360356	1.25534	0.584809	-0.282985	1.4645	0.277815	-0.488451	0.34576	0.0271837	0.749714	0.495483	0.066074	-0.148786	-0.247916	0.503146	-2.22966	0.985458	-0.110166	-3.19444	0.137709	-0.977774	-0.279087	0.313188	0.65973	-0.260726	0.544604	-1.47523	-0.773811	-0.423737	0.441438	-0.844814	-0.125999	0.0928479	0.172877	-0.0679406	-0.180466	0.103788	-0.302184	0.00133142	-0.914018	0.0486187	0.149752	-0.762416	-1.67465	-0.408268	-0.900976	-0.327887	0.33432	-0.0960787	-0.563692	-0.368548	-0.70307	-1.26005	-0.992872	-0.634114	0.302522	-0.823704	-0.607999	-2.90757	-0.505713	-2.01049	-1.20561	-0.634409	-0.938017	-2.4743	-0.153324	-0.940207	-3.38239	-1.26375	-3.34639	0.662478	0.472746	0.667608	-2.52908	-0.0405801
ENSG00000175311	Q8N8V4	ANKS4B	-4.02807	-3.94814	-11.4885	-3.1894	-3.38338	-4.95324	-3.21245	-5.10304	-11.4885	-11.4885	-4.23631	-2.61214	-11.4885	-11.4885	-3.41642	-11.4885	-11.4885	-11.4885	-11.4885	-11.4885	-4.75178	-3.55551	-11.4885	-3.58925	-11.4885	-2.62349	-3.34605	-11.4885	-11.4885	-2.85759	-11.4885	-11.4885	-11.4885	-11.4885	-11.4885	-11.4885	-11.4885	-4.50054	-3.71537	-11.4885	-11.4885	-11.4885	-1.81855	-11.4885	-3.77972	-11.4885	-3.44461	-3.82892	-11.4885	-11.4885	-4.65192	-11.4885	-11.4885	-5.288	-11.4885	-1.94363	-11.4885	-3.15139	-11.4885	-11.4885	-2.69582	-2.94849	-3.0572	-2.39862	-4.36464	-2.99878	-4.66059	-1.56202	-11.4885	-4.9561	-11.4885	-11.4885	-11.4885	-1.94178	-3.22579	-11.4885	-11.4885	-11.4885	-11.4885	1.45164	-4.27669	-1.90953	-11.4885	-11.4885	-11.4885	-2.5955	-2.49985	-11.4885	-11.4885	-11.4885	-11.4885	-11.4885	-11.4885	-5.19145	-2.1003	-11.4885	-11.4885	-11.4885	-11.4885	-11.4885	-11.4885	-11.4885	-11.4885	-11.4885	1.42883	-2.81034	-0.770653
ENSG00000165138	Q68DC2	ANKS6	-0.773807	-0.14609	-0.28732	0.0117342	-0.826573	-0.0377818	-0.0972347	-1.23628	-0.385866	0.266907	-0.624916	-1.24566	-0.546486	0.617569	-0.506189	-0.632058	-1.45117	-1.49955	-0.425727	-0.393449	-0.144591	0.0301803	0.145637	-0.00369153	-0.0276229	0.479525	-0.0765675	-1.59829	0.207408	-0.71425	-0.591185	-0.101417	0.0758688	0.772229	0.139302	-0.790726	0.655072	0.67431	-0.352699	0.176731	0.0507664	-0.305004	-0.180422	-0.962561	0.234629	-0.831872	0.793496	-2.15788	1.06638	-1.47675	-1.51731	-0.294304	-1.1468	-1.20124	-1.71324	-0.424253	-0.833003	-0.272015	-1.48388	-1.59465	-0.552134	-0.16809	-1.82082	0.0674758	-0.00580347	-0.288877	-0.410961	0.0978804	-0.350586	-1.82432	-1.33727	-0.588433	-1.56052	-0.314675	-0.516524	-2.09144	-0.74231	-0.43792	-1.28807	0.887671	-1.22176	-0.555889	-1.96581	-2.30018	-2.42841	-1.29935	-1.32379	-0.222587	-1.35516	-0.859464	-2.07764	-1.74142	-2.40172	-1.42525	-0.481596	-1.42884	-4.37669	-0.832415	-1.57469	-5.71124	-2.14856	-4.32066	-0.680828	-0.855234	0.19906	-2.6981	-0.730316
ENSG00000206199	A6NFN9	ANKUB1	-2.45192	-1.84166	-2.20063	-1.87326	-2.3893	-2.74668	-4.38248	-2.70561	-2.27055	-2.10326	-1.3729	-2.03132	-3.10801	-2.09721	-1.89247	-3.32242	-1.56743	-3.5963	-1.7963	-3.18743	-1.65128	-0.755934	-5.1075	-4.17664	-2.49692	-1.30626	-3.51968	-4.11149	-2.86537	-0.573659	-3.56668	-1.63431	-1.93459	-3.41289	-4.56677	-5.4282	-2.40985	-5.08793	-1.22114	-2.93955	-3.09562	-3.38941	-3.40417	-3.27873	-5.36023	-3.56233	-5.02654	-2.42167	-3.95203	-3.12602	-1.44372	-2.3309	-4.40474	-2.89266	-1.46981	-2.53102	-4.34488	-3.15531	-4.28999	-4.54394	-2.96193	-5.11312	-2.64668	-3.98336	-3.95721	-12.0759	-2.25914	-2.14941	-3.32663	-5.54349	-3.63475	-12.0759	-3.92756	-3.33508	-4.3958	-12.0759	-2.54186	-12.0759	-12.0759	-1.13521	-4.86408	-12.0759	-12.0759	-12.0759	-4.20998	-3.59692	-12.0759	-5.41643	-4.13634	-2.0506	-12.0759	-12.0759	-5.53644	-3.47167	-1.51896	-12.0759	-12.0759	-12.0759	-5.51642	-12.0759	-3.51723	-12.0759	-3.78498	-12.0759	0.256568	-4.71438	-2.00963
ENSG00000163516	Q9H8Y5	ANKZF1	2.70097	2.90125	2.93367	3.08593	3.20726	2.97	2.94953	2.14295	3.30478	3.09732	2.87733	2.70057	2.95302	3.56871	2.83259	2.71843	2.68121	1.99377	3.13966	2.64412	3.15668	3.42677	3.01017	2.89612	3.33847	2.9693	2.91216	2.08186	3.69396	3.13369	3.01703	2.72726	3.32256	3.35178	3.51545	2.68659	3.4346	3.46407	2.2211	3.56307	2.90423	3.49079	2.62672	2.2062	2.84592	2.80256	2.85925	1.82216	3.24189	2.61794	2.50918	2.53584	2.38445	2.48147	2.57263	3.18735	2.4446	2.93754	2.22557	1.92782	2.84828	2.55607	2.41054	2.0614	2.71838	2.48293	2.96951	2.66114	2.58177	2.58107	2.59306	2.11809	3.16879	2.40124	2.77513	2.09037	1.91463	2.22682	2.03455	2.69686	1.87308	2.47477	2.62612	1.74917	2.04291	2.14833	1.5787	2.83997	2.32285	2.29867	0.961024	2.12516	1.54386	2.03326	2.43942	2.53524	1.1798	1.96745	2.08763	-0.126035	2.39496	1.26156	3.50261	2.71758	2.73063	1.36141	2.37554
ENSG00000011426	Q9NQW6	ANLN	-0.801378	-1.4211	-2.81534	-1.41125	-1.15355	-2.11155	-1.56672	-2.58439	-1.51247	-2.56628	-1.25168	-1.17367	-2.72423	-2.14573	-1.22415	-2.20287	-3.02919	-1.34069	-1.93788	-2.80368	-1.32374	-4.02168	-4.98628	-5.04938	-0.289678	-2.50573	-2.81477	-1.67297	-2.48152	-1.74122	-1.44842	-1.77592	-1.68794	-0.87952	-0.546067	-2.73405	-0.967766	-1.65505	-2.01675	0.823166	-2.39039	-1.94836	-0.96385	-1.35247	-1.55129	-0.505941	-2.10733	-1.39439	-1.37561	-1.10005	-2.32159	-1.38034	-1.96726	-2.31268	-0.249542	-1.5362	-0.230033	-0.621464	-0.782373	-1.34214	-1.99387	-0.754963	-1.5265	-1.86611	0.0660491	-1.73079	0.561175	-0.136184	-1.33337	-0.682466	1.95273	-0.525866	-1.81015	-1.89395	-1.28074	-0.89078	-0.644407	-0.249876	-0.22206	-0.429262	-1.50366	-0.891483	-1.78686	-1.44366	0.127771	-0.894104	0.264104	0.334593	-1.35711	-1.92938	0.0935471	0.204288	-0.0381193	-1.09035	0.476039	0.0540238	-0.0516873	0.234828	-0.552055	-1.35878	0.300903	-0.723428	2.50163	-0.117535	0.377793	-0.316104	-0.696519
ENSG00000131620	Q5XXA6	ANO1	-3.91417	-2.10075	-3.81494	-4.65315	-11.9568	-11.9568	-5.25646	-5.57137	-3.31939	-11.9568	-11.9568	-2.27443	-5.29939	-11.9568	-4.46703	-11.9568	-11.9568	-5.78308	-11.9568	-3.38953	-11.9568	-5.01794	-2.9971	-3.0606	-11.9568	-3.09181	-2.40253	-4.98666	-11.9568	-3.90906	-3.44761	-11.9568	-11.9568	-4.87168	-11.9568	-11.9568	-11.9568	-11.9568	-3.60094	-3.23467	-11.9568	-5.25988	-2.87095	-4.15642	-3.66538	-11.9568	-11.9568	-5.29013	-4.8278	-11.9568	-11.9568	-2.21183	-4.28567	-11.9568	-0.988377	-4.98729	-5.21904	-0.923053	-11.9568	-5.4171	-5.15442	-3.00275	-4.8412	-0.781504	-1.84204	-2.73174	-11.9568	-1.6681	-11.9568	-11.9568	-11.9568	-4.97651	-4.80341	-3.62993	-2.28202	-5.52071	-4.22529	-11.9568	-4.42627	0.646325	-4.1633	-2.37785	-2.52514	-11.9568	-11.9568	-5.05475	-3.28939	-11.9568	-11.9568	-11.9568	-11.9568	-11.9568	-3.84279	-11.9568	-0.0468377	-11.9568	-11.9568	-11.9568	-11.9568	-6.14334	-11.9568	-11.9568	-11.9568	-11.9568	1.37549	-3.59971	-1.11352
ENSG00000160746	Q9NW15	ANO10	1.023	0.464062	0.397553	0.59161	1.57867	1.24237	0.983455	-0.356251	1.05456	0.732686	1.22849	0.389729	0.517946	0.81965	0.440699	0.535726	0.738442	1.16589	1.17231	0.0800068	0.761454	1.47988	0.942653	0.905507	1.39293	0.137411	0.307001	-0.195479	1.59275	2.0146	1.7805	1.44401	1.06126	1.41389	0.861417	0.11227	1.41871	1.1382	0.489391	1.31886	1.11522	1.40571	1.2914	0.90751	1.3757	2.14416	2.1396	1.03311	1.88868	1.73239	0.937492	0.637269	1.4799	-0.128636	0.886736	1.61511	1.34742	1.17826	1.38528	0.884374	1.86576	1.06473	1.24298	1.29541	2.37771	2.13156	1.53788	2.42527	1.67721	1.66645	2.95317	1.40918	1.52386	1.03445	1.51862	1.85965	1.12557	2.23286	0.963124	1.75577	0.987575	1.57349	2.63767	1.44133	1.49431	0.547238	1.00334	1.3838	1.82747	1.1877	0.445555	1.83694	-0.0355372	0.985254	1.23167	2.15111	1.06138	0.420224	1.38969	0.0187405	1.85177	1.336	3.07678	1.58005	2.37034	1.10719	1.01205
ENSG00000047617	Q9NQ90	ANO2	-4.5514	-2.01839	-3.86995	-2.25621	-3.32349	-12.0118	-4.31842	-5.62637	-5.36357	-5.19768	-4.75964	-1.96726	-3.77899	-4.19808	-3.93975	-3.25836	-5.39647	-4.26651	-5.30449	-4.44074	-12.0118	-4.07884	-12.0118	-1.53266	-2.43286	-12.0118	-3.45562	-3.05033	-5.11353	-4.95862	-4.0856	-5.14385	-3.7416	-3.93201	-2.04977	-5.36414	-12.0118	-1.86408	-2.43607	-3.28968	-12.0118	-2.3271	-2.60456	-2.89339	-2.72269	-12.0118	-3.3848	-3.35582	-1.72207	-1.74178	-5.17525	-3.11349	-1.76163	-4.2395	-4.20756	-2.7296	-1.96433	-2.09273	-3.2292	-4.47988	-12.0118	-3.47183	-4.8962	-0.923935	-1.72727	-1.65056	-12.0118	-1.57122	-3.26257	-3.9049	-5.14738	-3.45419	-3.28023	-3.68494	-3.74912	-3.58827	-3.6976	-2.56843	-1.31831	0.343434	-2.99963	-2.43286	-0.259894	-4.49392	-2.73475	-1.66133	-5.33379	-2.77935	-1.26997	-3.85732	-12.0118	-12.0118	-4.48016	-3.40761	-2.03938	-5.23817	-4.45908	-3.78744	-3.46387	-4.21771	-4.44934	-12.0118	-2.50116	-4.25587	1.80587	-2.65692	-1.29398
ENSG00000134343	Q9BYT9	ANO3	-4.26902	-3.45404	-5.74458	-3.42914	-5.20133	-12.3117	-4.61827	-4.35281	-4.67063	-12.3117	-5.05949	-2.85139	-4.07884	-12.3117	-4.82189	-12.3117	-12.3117	-12.3117	-12.3117	-12.3117	-3.00132	-5.3728	-12.3117	-4.41243	-3.73083	-12.3117	-3.75547	-6.33006	-12.3117	-12.3117	-12.3117	-12.3117	-12.3117	-4.23186	-12.3117	-12.3117	-12.3117	-12.3117	-4.53855	-4.17278	-5.32286	-4.6217	-12.3117	-12.3117	-12.3117	-12.3117	-5.26233	-12.3117	-5.18265	-12.3117	-12.3117	-12.3117	-12.3117	-12.3117	-12.3117	-5.34214	-4.58067	-2.9768	-12.3117	-3.46248	-12.3117	-5.34891	-6.18569	-4.21915	-5.18782	-4.40492	-12.3117	-12.3117	-12.3117	-12.3117	-12.3117	-2.53383	-12.3117	-5.56079	-5.62457	-12.3117	-12.3117	-5.18194	-12.3117	0.0435857	-6.09017	-5.04711	-3.14262	-12.3117	-12.3117	-4.41565	-12.3117	-12.3117	-12.3117	-12.3117	-12.3117	-12.3117	-5.77223	-6.01463	-2.11704	-12.3117	-12.3117	-5.66263	-12.3117	-12.3117	-12.3117	-12.3117	-12.3117	-4.55572	1.28365	-12.3117	-3.05177
ENSG00000151572	Q32M45	ANO4	-2.42596	-2.83025	-11.6879	-3.06777	-2.99955	-11.6879	-4.98752	-5.30243	-5.03962	-3.29735	-2.85706	-3.22554	-5.03045	-4.86773	-5.19009	-4.92442	-11.6879	-4.52417	-4.98054	-5.10923	-3.37525	-3.75489	-11.6879	-11.6879	-4.10327	-11.6879	-3.13167	-3.40272	-11.6879	-3.05697	-1.76611	-11.6879	-11.6879	-4.60274	-11.6879	-11.6879	-11.6879	-11.6879	-3.332	-3.54899	-11.6879	-3.9979	-2.01793	-11.6879	-11.6879	-11.6879	-4.63854	-3.44572	-3.56402	-3.7351	-11.6879	-11.6879	-11.6879	-11.6879	-11.6879	-3.72411	-3.95687	-0.894996	-2.0993	-5.14816	-11.6879	-4.72511	-11.6879	-0.792537	-3.56921	-11.6879	-11.6879	-0.984413	-4.51689	-11.6879	-11.6879	-11.6879	-1.22169	-11.6879	-2.69009	-11.6879	-11.6879	-3.56331	-5.14955	0.367885	-2.48339	-1.62403	-4.83076	-5.16213	-11.6879	-4.78581	-3.43431	-11.6879	-2.01549	-5.10825	-11.6879	-11.6879	-5.14843	-4.40004	-1.13095	-11.6879	-11.6879	-11.6879	-11.6879	-11.6879	-11.6879	-11.6879	-11.6879	-3.93192	2.36685	-2.74727	-0.72916
ENSG00000171714	Q75V66	ANO5	-3.69709	-2.81124	-4.59395	-2.53514	-3.05092	-3.04622	-1.65864	-3.19745	-2.5178	-3.76288	-3.32259	-2.2786	-4.50315	-2.17474	-3.08402	-3.81387	-3.22795	-3.41146	-3.13524	-3.58613	-1.62196	-1.76583	-1.87351	-3.67122	-4.5688	-2.9671	-3.27604	-3.60598	-2.09599	-2.3022	-2.23164	-2.97342	-2.88552	-1.90783	-12.1534	-12.1534	-12.1534	-2.59	-2.57766	-2.01836	-3.17315	-2.00973	-0.484795	-0.773996	-2.44982	-0.643313	-1.79198	-12.1534	-1.22664	-2.39744	-12.1534	-2.40843	-1.90321	-3.9677	-2.03239	-0.38767	-1.52141	-1.11965	-2.37243	-12.1534	-0.971054	-3.61341	-4.043	-1.7432	-1.23184	-2.08141	-1.33746	0.173959	-2.98995	-4.62883	-1.2132	-0.791707	-2.42351	-2.82877	-1.47949	-1.82605	-1.62036	-0.945949	-3.30563	-0.476059	-2.36477	-1.09023	-1.84822	-2.18254	-2.41754	-1.94031	-3.89984	-2.69889	-2.80251	-2.77942	-1.19597	-2.45248	-4.62174	-3.5492	-0.859902	-2.80583	-3.02083	-2.05807	-3.60546	-12.1534	0.102151	-4.9573	-1.75057	-1.40331	0.664389	-4.79191	-0.0375532
ENSG00000177119	Q4KMQ2	ANO6	2.68391	2.49474	2.89479	2.67387	2.85119	3.11668	3.05266	2.25418	2.54267	2.88457	3.07731	2.14423	2.59647	2.96482	3.00393	2.6362	2.53188	2.16294	2.49925	2.93956	2.65887	3.06926	3.18126	2.60877	2.94331	2.84138	2.40593	1.7885	2.69677	3.01745	3.19823	3.08364	3.08901	3.78744	3.00551	2.42926	2.96076	3.10715	2.80091	3.62607	2.54615	3.04591	3.33286	3.28924	3.03815	3.66328	3.29519	2.10808	3.55874	3.23883	1.79043	2.53988	4.3026	1.90152	2.77296	3.3632	3.18293	3.03783	2.78865	2.0225	3.05329	3.00204	2.37613	2.87835	3.1847	2.68201	3.50462	3.76977	3.10111	3.34178	3.66745	3.02789	2.62951	2.74674	3.19226	3.09295	2.79999	3.64452	4.42021	3.11636	2.55173	3.72923	4.18089	2.82938	3.05354	3.5662	1.27777	3.26998	3.55668	3.0688	1.99042	2.99663	1.3052	3.0299	2.29944	2.65564	2.14775	2.69772	2.39295	1.42896	3.37749	1.17865	3.23529	2.80425	3.53242	2.17299	2.89885
ENSG00000146205	Q6IWH7	ANO7	-3.83386	-4.33615	-4.31705	-3.57741	-3.7714	-3.76671	-4.1831	-11.8765	-11.8765	-11.8765	-3.62907	-2.19412	-11.8765	-5.05637	-2.80712	-4.11971	-5.26115	-11.8765	-11.8765	-2.98806	-4.14658	-3.94353	-11.8765	-2.17423	-2.29755	-5.00225	-3.3203	-4.90636	-2.40337	-3.24561	-1.78498	-3.01783	-3.60628	-4.79138	-5.3595	-4.23604	-4.78659	-11.8765	-3.52063	-2.15607	-11.8765	-3.19003	-3.20479	-1.38116	-4.16773	-11.8765	-4.82717	-5.20982	-3.16942	-3.92373	-4.04626	-11.8765	-5.1983	-11.8765	-11.8765	-2.10953	-11.8765	-1.37295	-4.09061	-2.35042	-5.07411	-3.91954	-3.44522	-1.20344	-2.43903	-3.96975	-11.8765	-2.75628	-2.71305	-3.03471	-3.02138	-11.8765	-3.14492	-3.54962	-5.18941	-2.86939	-4.14498	-4.74678	-5.33818	0.286143	-3.66958	-4.61195	-2.44484	-11.8765	-3.59712	-11.8765	-5.19848	-11.8765	-11.8765	-3.72201	-11.8765	-3.9085	-11.8765	-11.8765	-1.31958	-11.8765	-11.8765	-5.22747	-5.31704	-11.8765	-4.31403	-11.8765	-2.36584	-4.12055	0.941289	-5.50626	-1.44799
ENSG00000074855	Q9HCE9	ANO8	1.24546	0.550655	1.01909	0.987101	1.25027	1.46645	1.74535	0.0433973	0.809359	1.59447	0.647759	0.650316	1.11034	1.61665	0.384366	1.44265	1.06785	-0.206624	1.01101	0.968494	1.25009	1.45401	0.766255	1.11761	0.702029	1.08633	1.13668	0.0837004	1.61301	0.529855	1.4276	0.530755	1.44102	2.10615	1.02817	0.833442	1.88859	1.27133	-0.00883065	1.53871	0.754426	1.70087	0.892629	0.433493	1.0638	0.796812	1.54571	-2.02846	1.34307	-0.150278	-2.27169	1.13883	1.04768	0.58583	0.75924	0.767412	0.972491	0.935597	0.226331	0.0118207	0.914336	1.22287	0.280853	1.04862	0.51857	0.999641	0.77659	0.683167	0.607839	-0.0780217	1.00245	-0.0695152	1.13319	-0.0379034	1.21937	0.291627	0.823659	1.0219	0.771046	0.842483	0.928993	1.03212	0.943539	-0.0429295	0.949852	-0.207247	-1.55807	0.869568	0.68866	0.990539	-1.16107	1.01675	-0.350906	-0.403514	0.227309	0.470369	0.220302	0.444095	0.109755	-4.30143	1.17613	-1.32541	0.719369	1.2566	1.4152	-1.32887	1.16004
ENSG00000185101	A1A5B4	ANO9	1.67078	1.88952	1.8999	1.68623	1.05352	1.9027	2.29311	0.827009	1.82301	1.83407	1.68503	1.45765	1.96437	2.15542	1.70995	1.44997	0.992351	0.493002	1.2007	1.37026	2.09753	1.97084	1.00067	1.81144	1.72622	1.57556	2.0909	0.128138	2.20744	0.171182	1.16766	-0.337342	1.65726	2.99862	1.33349	0.880632	1.84686	1.6198	0.648665	1.87462	1.51598	2.01326	1.25257	0.348065	0.891168	-0.616099	1.44722	-2.02493	1.45794	0.0340395	-1.85361	1.21667	-0.478189	1.40898	1.35181	0.0450654	0.308736	1.88661	0.887348	0.0783426	0.461389	1.91632	-0.222693	1.04088	0.667571	0.148267	0.338278	0.246505	-0.0845113	-0.483496	-0.393348	-0.124598	0.727699	-1.09261	1.3867	-0.673909	0.27889	-0.0735961	0.329647	0.676421	0.330894	0.898482	-1.24836	0.367549	-0.170983	0.211476	-0.248957	1.45188	-0.9509	1.33208	-0.437795	0.331038	0.771273	0.111081	1.14038	0.374676	-0.245796	0.0265427	0.271592	-3.20985	-0.197552	-1.49155	1.20857	2.22437	0.00988375	-1.55951	1.11498
ENSG00000011201	P23352	ANOS1	-3.42349	-3.66444	-12.2009	-5.88814	-12.2009	-5.66567	-12.2009	-4.82412	-12.2009	-3.81039	-4.94874	-12.2009	-4.55065	-4.38717	-12.2009	-3.86138	-2.42877	-3.45897	-3.91785	-5.62227	-12.2009	-4.26793	-12.2009	-3.3047	-12.2009	-12.2009	-3.32355	-6.2193	-3.72575	-2.57184	-12.2009	-4.33913	-4.51332	-5.11578	-12.2009	-5.55323	-12.2009	-4.21866	-5.42122	-12.2009	-5.21211	-3.51444	-3.5292	-12.2009	-4.49214	-2.68934	-3.15977	-5.53423	-12.2009	-5.24233	-3.05255	-12.2009	-4.52977	-12.2009	-12.2009	-4.23716	-3.88721	-2.86605	-3.83224	-3.67287	-2.40987	-4.24395	-3.76962	-1.94259	-12.2009	-12.2009	-2.57659	-5.07293	-2.71604	-5.66853	-12.2009	-12.2009	-1.15011	-12.2009	-3.93822	-1.4588	-2.30476	-2.49484	-4.08801	-0.386103	-5.97941	-0.857753	-2.76924	-5.67517	-3.92152	-12.2009	-3.53349	-3.231	-3.52676	-12.2009	-5.75116	-3.23579	-5.66148	-4.91308	-2.00629	-5.42727	-5.64051	-3.5627	-12.2009	-12.2009	-2.83655	-12.2009	-12.2009	-12.2009	0.716403	-5.83067	-2.94101
ENSG00000140350	P39687	ANP32A	3.16445	3.26728	3.11203	3.26032	3.81774	3.17707	3.20521	2.55767	3.14285	3.21612	3.49195	3.41134	3.08887	3.72977	3.03252	3.0642	3.33804	2.80815	3.30617	3.18223	3.28021	3.83477	3.76745	3.76842	3.35024	3.7868	2.99818	2.4247	3.9282	4.49826	3.9026	3.95065	3.53546	3.41441	3.9806	2.78991	3.43017	3.80555	3.61624	3.75552	3.5718	3.95926	3.82068	3.48621	3.69819	3.85926	4.10943	3.54273	3.64713	4.18838	4.19461	3.42825	3.92108	2.89299	3.36743	3.98419	3.77299	3.34514	3.57937	3.3713	4.00913	3.25024	3.58461	2.71202	4.23861	3.64928	4.3012	3.915	3.67323	4.36516	4.23344	3.68107	4.27473	2.95517	3.46506	3.94619	3.6666	4.26143	3.23213	3.75234	2.74649	4.12784	4.08802	3.37509	2.67914	3.3152	3.00015	3.92713	3.68679	3.24235	2.18999	3.4767	2.09975	3.06524	2.90484	3.60499	2.76279	2.86819	3.0564	1.19208	3.53715	2.2661	4.10571	3.3406	3.69391	2.62135	3.08918
ENSG00000136938	Q92688	ANP32B	5.6009	5.44569	5.6638	5.29759	5.2507	5.24544	5.53801	5.83316	5.11081	5.34785	5.3371	5.25921	5.20254	5.65367	5.35155	5.85555	4.98651	4.90774	5.03162	5.43845	5.29536	5.51511	5.8292	5.62756	5.6978	5.79741	5.32873	5.34273	5.2168	5.16303	5.77449	5.7586	5.63816	5.64352	6.23411	5.52102	5.91508	5.60487	5.96751	5.86813	5.29674	5.38576	5.94783	5.92545	5.9454	4.84027	5.82026	6.38251	5.48641	4.99642	4.77417	5.13605	6.02075	6.22677	5.93579	5.55228	5.55469	4.75077	4.16892	5.78354	5.74212	4.97762	5.68375	5.15935	5.54215	5.04303	5.60523	5.41407	5.05638	4.86234	6.18828	5.40103	4.74692	5.74755	5.97138	4.92992	5.92983	5.31216	5.84583	4.54364	5.51188	5.43963	5.20134	6.08857	7.02182	4.37714	7.36809	6.03464	4.58625	5.60017	5.69848	6.36135	5.75938	5.78913	6.67861	5.57487	6.70962	6.43283	6.37058	5.93309	6.29202	6.21732	5.4243	5.1603	4.51084	5.85661	4.52682
ENSG00000139223	O95626	ANP32D	-1.8475	-9.30791	-9.30791	-2.00425	-9.30791	-9.30791	-9.30791	-2.92247	-2.65967	-9.30791	-9.30791	-0.431573	-9.30791	-9.30791	-1.23585	-9.30791	-9.30791	-9.30791	-9.30791	-1.1544	-9.30791	-9.30791	-2.33954	-9.30791	-0.727074	-2.43366	-1.74789	-9.30791	-9.30791	-1.26016	-0.798711	-9.30791	-9.30791	-1.22811	-9.30791	-9.30791	-9.30791	-9.30791	-2.52822	-2.16392	-9.30791	-9.30791	-1.2194	-1.50752	-9.30791	-9.30791	-2.25858	-9.30791	-9.30791	-2.34933	-9.30791	-9.30791	-9.30791	-9.30791	-9.30791	-9.30791	-1.57691	-0.970816	-9.30791	-9.30791	-9.30791	-2.34515	-9.30791	-9.30791	-9.30791	-9.30791	-2.48002	-9.30791	-9.30791	-9.30791	-9.30791	-0.336206	-9.30791	-9.30791	-2.62082	-2.87181	-2.56962	-9.30791	-9.30791	1.63276	-3.08642	-9.30791	-9.30791	-9.30791	-9.30791	-1.4119	-9.30791	-9.30791	-9.30791	-2.72829	-9.30791	-9.30791	-9.30791	-2.02008	-0.917572	-9.30791	-9.30791	-9.30791	-9.30791	-3.49444	-9.30791	-9.30791	-2.59279	-9.30791	0.703722	-9.30791	-1.04566
ENSG00000143401	Q9BTT0	ANP32E	2.6867	2.53505	2.3351	2.57764	2.56966	2.56968	2.85339	1.91962	1.9563	2.59577	2.50171	2.09955	2.56591	2.53313	1.83495	2.1184	2.1783	1.84386	2.21825	2.2893	2.26132	2.88026	2.76246	2.61899	3.01855	2.63387	2.0222	2.07285	2.9362	2.91303	3.15475	2.88677	3.003	3.00748	4.14548	2.74742	3.54903	3.30668	2.63725	3.78736	1.9702	2.92567	3.50307	3.11633	2.86884	2.92708	3.16151	1.52328	3.34487	2.45816	1.03364	2.16405	2.80488	2.24018	2.46373	3.08108	2.47328	2.60777	1.67124	2.19009	2.84881	2.34917	2.06842	1.48534	3.42028	2.55439	3.26373	3.22282	2.51409	2.64873	3.53612	2.79651	2.38597	1.65009	2.64614	2.52457	2.34092	2.92502	2.41455	2.49583	1.89228	2.73886	1.89476	2.70268	2.32484	1.3458	2.85653	3.99057	2.08622	2.02023	2.28256	3.24267	1.89216	2.15993	2.72391	2.68324	2.39443	2.73075	2.69369	1.47789	3.03157	1.75096	3.73723	2.17644	2.31711	2.12471	1.74136
ENSG00000166825	P15144	ANPEP	4.75102	5.83576	5.61845	5.74481	5.67886	4.91708	5.56775	5.23375	5.76823	5.88155	5.83484	6.15446	4.45966	6.12064	5.4628	5.36939	5.54107	5.07813	6.22172	5.10105	5.93085	6.00141	5.89638	6.03902	5.52782	5.29702	5.23674	4.31882	6.44579	6.79215	5.53018	6.47016	5.29401	5.19329	4.90136	4.249	5.59318	5.72959	4.61733	5.71995	5.72084	6.64757	4.82021	4.50265	5.13033	6.91837	6.20516	5.33232	5.87704	6.3794	5.67172	5.2409	5.81312	4.76694	4.96696	6.02033	5.72153	6.06747	6.33899	5.5925	5.61514	5.91208	5.77496	5.944	6.76964	6.02532	6.46333	5.68336	5.87186	6.81041	6.04019	5.92607	6.29311	5.78076	5.71288	7.09952	5.82691	7.31385	5.96709	5.48204	5.5023	5.9204	6.71372	5.12108	5.41081	5.36305	5.88475	5.81984	6.60756	5.89286	3.96455	5.83803	4.3506	5.2012	4.38249	5.49955	5.04377	4.69782	5.96988	3.26073	6.77224	5.53451	6.40125	6.04515	6.47556	4.87536	5.05568
ENSG00000103254	Q9BQD7	ANTKMT	0.602215	0.47116	0.634669	1.02929	0.697285	0.532149	1.23471	-0.133482	1.1315	1.13546	1.10297	0.264487	0.792979	2.08238	0.816066	0.44078	0.991406	-0.695288	0.553989	1.0612	0.583629	1.00978	1.45441	1.44142	-0.146878	0.459449	1.60012	0.172999	0.968869	0.317998	0.311465	1.67504	1.32506	1.34971	2.02417	1.71571	2.09131	1.75417	0.157793	1.14603	0.368552	0.695426	0.943553	-0.344894	1.34633	0.42267	1.31365	-1.65417	1.05698	0.0972644	0.421463	-0.0351917	0.261716	0.263836	1.80987	1.50618	1.58433	1.54641	0.0552267	-0.614377	0.567475	1.10094	0.603111	0.585166	0.389128	1.49785	0.753576	-0.0214583	0.436568	1.20704	1.67148	1.51704	0.641145	0.335044	0.948412	0.694841	0.8746	0.510454	1.02046	2.13253	1.59268	1.46895	0.235853	0.955306	0.135529	0.580541	-1.32153	1.2896	-0.0534125	-0.284892	-3.86042	0.31594	-3.77073	0.428678	0.39866	1.09462	0.0433283	0.495148	0.694052	-4.49669	0.704783	-4.10426	0.0926653	0.83205	2.15976	-2.36664	1.26978
ENSG00000169604	Q9H6X2	ANTXR1	-5.93121	-4.27706	-12.3998	-12.3998	-12.3998	-12.3998	-5.69944	-5.023	-12.3998	-4.59208	-5.14762	-3.93746	-4.16697	-5.57965	-5.90201	-12.3998	-12.3998	-12.3998	-12.3998	-12.3998	-12.3998	-12.3998	-5.43142	-12.3998	-4.81519	-12.3998	-4.83976	-5.42964	-3.92463	-2.35613	-2.67046	-5.53182	-12.3998	-12.3998	-12.3998	-4.17677	-12.3998	-12.3998	-12.3998	-3.67765	-4.41668	-4.70982	-12.3998	-5.59294	-12.3998	-12.3998	-5.35046	-4.74022	-3.27853	-3.864	-12.3998	-12.3998	-12.3998	-12.3998	-12.3998	-3.43893	-5.66202	-2.25853	-12.3998	-12.3998	-12.3998	-12.3998	-12.3998	-2.31124	-2.11524	-5.48704	-4.57826	-5.27181	-4.23383	-5.8674	-12.3998	-12.3998	-12.3998	-4.07291	-4.1371	-4.97204	-4.08557	-12.3998	-12.3998	-0.459484	-12.3998	-12.3998	-5.54268	-4.8819	-12.3998	-12.3998	-12.3998	-12.3998	-12.3998	-12.3998	-12.3998	-12.3998	-12.3998	-5.11196	-2.01268	-12.3998	-12.3998	-12.3998	-12.3998	-12.3998	-12.3998	-12.3998	-12.3998	-12.3998	1.0029	-6.02955	-2.14107
ENSG00000163297	P58335	ANTXR2	3.25492	3.83372	3.41616	3.4726	3.75957	3.51064	3.3772	2.94231	3.48053	3.59377	3.96173	3.4162	3.39826	3.76588	3.18781	3.1975	3.60402	2.93174	3.35989	3.27172	3.56788	4.02628	3.85008	4.07127	3.77538	3.62339	3.38325	2.42408	4.12556	4.4568	4.05221	4.00996	3.91097	3.41393	4.02695	2.7684	4.00651	3.96399	3.32636	3.42769	3.64829	3.82618	3.72485	3.49563	3.70178	4.18196	3.79989	3.85996	3.84631	4.25811	4.06482	3.2751	3.83113	2.4718	3.75088	3.95433	3.62509	3.58848	3.54709	3.6283	3.96437	3.62204	3.72623	3.14278	4.06472	3.97491	4.1727	4.00133	3.95344	4.31433	4.35796	3.55017	4.22077	3.50517	3.45939	3.73337	3.42862	4.16122	3.07293	3.40026	3.04878	3.8808	4.28808	3.47766	2.7479	3.68859	3.37861	3.68004	4.1371	3.25085	2.09961	3.53961	2.34676	3.05463	2.87696	3.50929	2.83898	2.97406	3.28875	2.01953	3.50425	2.77703	4.35991	3.39545	3.75067	2.8785	3.34347
ENSG00000274209	A6NF34	ANTXRL	-2.9569	-0.765324	-10.9995	-3.69588	-3.8892	-10.9995	-4.29919	-3.04068	-10.9995	-10.9995	-3.74737	-2.53722	-10.9995	-10.9995	-10.9995	-4.23609	-3.39157	-10.9995	-4.29221	-10.9995	-10.9995	-4.06067	-1.45584	-10.9995	-2.4187	-3.13145	-2.8571	-10.9995	-10.9995	-3.94635	-10.9995	-4.13157	-4.30497	-10.9995	-10.9995	-2.77653	-10.9995	-10.9995	-4.21985	-10.9995	-3.01643	-4.30261	-3.90574	-10.9995	-10.9995	-3.06898	-2.95566	-2.75739	-2.87569	-10.9995	-3.1693	-2.42239	-10.9995	-10.9995	-10.9995	-10.9995	-10.9995	-1.08046	-3.21365	-4.45983	-4.19714	-4.03678	-10.9995	-1.58827	-10.9995	-1.77448	-10.9995	-1.87932	-3.82856	-2.47889	-2.55842	-4.01924	-2.85122	-3.25538	-10.9995	-10.9995	-4.26125	-10.9995	-10.9995	1.26262	-2.47166	-1.15786	-1.15336	-3.48165	-10.9995	-4.09748	-2.74598	-10.9995	-4.63326	-2.84505	-10.9995	-4.60502	-2.47178	-4.70251	-0.153289	-10.9995	-10.9995	-2.77516	-4.44008	-10.9995	-10.9995	-10.9995	-0.712098	-1.44101	2.25877	-1.32316	-1.15546
ENSG00000135046	P04083	ANXA1	4.42354	3.34279	4.0208	3.48322	4.32836	4.38553	4.64597	2.94127	3.3065	3.87812	4.41446	3.91333	4.01471	4.02267	3.98089	3.9185	4.09428	3.71902	3.93499	3.95571	4.11243	4.62122	3.90451	3.08528	3.8283	3.55845	3.79714	3.12017	4.90931	4.48333	4.7543	2.9068	4.81269	4.59247	5.9853	4.39449	4.60263	3.7558	3.58976	5.11289	2.14927	4.51699	4.32473	3.89956	4.24901	5.52457	4.18271	3.53509	4.49622	3.07032	1.71082	3.40528	3.99056	2.7068	4.77692	4.06717	3.55178	2.84263	2.6662	3.5226	5.54841	4.08152	4.16926	2.80726	4.14979	3.32761	4.40366	4.84226	3.16707	3.48024	5.47203	3.9939	3.93583	4.96918	3.72053	3.82032	4.98396	4.44283	3.97782	4.30664	3.76485	3.79177	4.27432	4.50845	5.11734	4.41862	4.16573	5.88093	3.4036	3.8317	3.75047	5.81193	4.06047	4.22228	4.62106	5.29039	5.50459	4.65965	4.87821	3.55565	6.29099	4.27935	5.98988	4.69695	3.73952	4.23535	3.64979
ENSG00000109511	Q9UJ72	ANXA10	-10.2244	-2.10166	-10.2244	-10.2244	-10.2244	-10.2244	-1.53448	-10.2244	-10.2244	-10.2244	-10.2244	-1.76206	-10.2244	-10.2244	-10.2244	-10.2244	-10.2244	-10.2244	-2.52398	-10.2244	-10.2244	-10.2244	-10.2244	-10.2244	-2.63979	-10.2244	-3.65674	-10.2244	-10.2244	-10.2244	-10.2244	-10.2244	-10.2244	-10.2244	-10.2244	-10.2244	-10.2244	-10.2244	-10.2244	-10.2244	-10.2244	-2.53443	-2.13588	-10.2244	-10.2244	-10.2244	-10.2244	-10.2244	-10.2244	-1.6886	-10.2244	-10.2244	-10.2244	-10.2244	-10.2244	-3.25487	-10.2244	-2.88284	-10.2244	-3.68468	-10.2244	-10.2244	-10.2244	-0.813122	-10.2244	-10.2244	-2.40286	-10.2244	-1.47514	-10.2244	-10.2244	-10.2244	-10.2244	-10.2244	-10.2244	-2.21448	-10.2244	-10.2244	-10.2244	-0.282984	-10.2244	-2.95984	-3.36728	-10.2244	-10.2244	-2.32837	-3.54637	-10.2244	-10.2244	-10.2244	-10.2244	-10.2244	-10.2244	-10.2244	-1.25052	-10.2244	-10.2244	-10.2244	-10.2244	-4.41092	-10.2244	-10.2244	-10.2244	-0.303715	2.78602	-10.2244	-2.95745
ENSG00000122359	P50995	ANXA11	4.56274	4.90187	4.80785	5.07704	5.07071	4.60229	4.90149	4.02145	4.98065	4.92787	4.88029	4.88848	4.84748	5.34166	4.70034	4.60426	4.85662	4.24307	5.01753	4.55822	4.70544	5.4493	5.32768	5.49335	4.98788	5.23118	5.12863	3.85969	5.04254	5.7775	5.34721	5.43458	4.89654	5.17737	5.21023	4.33915	5.15127	5.63446	4.92474	5.08137	5.21267	5.35963	5.20038	4.97406	5.1196	5.44688	5.78955	5.05237	5.53872	5.93496	5.6837	4.74808	5.16758	4.15368	5.25421	5.54657	5.10457	5.08683	5.29441	4.66105	5.28423	4.87189	5.21476	4.8475	5.68766	5.45409	5.43214	5.51836	5.59549	5.74718	5.50406	5.04472	5.79332	4.93559	5.03354	5.49912	4.84662	5.54708	4.71191	4.79636	4.55131	5.37042	5.81021	4.64412	4.0792	4.98038	4.3028	5.106	5.77486	4.71625	3.05619	4.54742	3.63344	4.74394	4.01969	5.00697	3.95276	3.81294	4.17906	3.24403	4.67767	4.03012	5.33364	4.74298	5.09293	4.03323	5.01418
ENSG00000104537	P27216	ANXA13	-4.8265	-2.17495	-11.2951	-3.4095	-11.2951	-11.2951	-11.2951	-4.90964	-4.64684	-11.2951	-11.2951	-1.8348	-3.06226	-3.48134	-11.2951	-4.53163	-11.2951	-11.2951	-3.59467	-11.2951	-11.2951	-11.2951	-11.2951	-4.38981	-11.2951	-2.43009	-3.15264	-11.2951	-11.2951	-2.66419	-11.2951	-11.2951	-11.2951	-2.63209	-11.2951	-11.2951	-11.2951	-11.2951	-4.51539	-3.1562	-11.2951	-4.59815	-1.04077	-11.2951	-4.57943	-11.2951	-4.24575	-2.63909	-4.16607	-4.3365	-11.2951	-4.70664	-11.2951	-11.2951	-11.2951	-2.74829	-2.98139	-2.95799	-11.2951	-2.4459	-11.2951	-11.2951	-3.18468	-2.61937	-11.2951	-3.38833	-3.47355	-2.17486	-1.32536	-11.2951	-1.63394	-4.31478	-4.14169	-3.55092	-11.2951	-11.2951	-3.56356	-11.2951	-4.75676	0.382262	-5.07358	-11.2951	-4.43797	-11.2951	-11.2951	-4.39302	-4.61706	-11.2951	-3.93757	-11.2951	-11.2951	-11.2951	-11.2951	-11.2951	-0.586257	-11.2951	-11.2951	-11.2951	-11.2951	-11.2951	-11.2951	-11.2951	-11.2951	-11.2951	2.17471	-2.93798	-1.45101
ENSG00000182718	P07355	ANXA2	3.34486	1.63175	2.4948	2.41567	2.79623	3.08285	3.78552	1.80243	1.99598	2.52668	2.82194	2.54498	2.80374	2.80293	2.68777	2.44159	3.02013	2.52499	3.0118	2.81682	2.5278	3.22942	3.81709	3.24295	3.91119	3.40625	2.62912	1.92615	3.37792	3.62947	4.48619	3.75248	3.61944	3.58583	4.32161	3.54706	3.922	4.01134	3.68454	4.72881	2.94087	3.43449	4.46067	4.67906	4.0839	4.55595	4.5841	2.42962	4.21962	4.12521	0.945135	3.4249	4.28381	2.7251	3.93342	4.50502	4.10166	2.62533	2.32099	3.1682	4.34053	3.57479	3.27468	2.50976	4.60945	3.79551	4.47433	5.2158	3.18799	2.93925	4.08525	3.97236	4.57163	4.40412	3.87389	4.24203	4.46915	4.50748	3.09931	2.97605	2.97691	4.28995	4.61831	4.0352	3.2382	2.9667	1.91724	3.8665	3.63975	2.44858	1.60447	3.97233	1.84222	2.08327	2.66574	3.5422	2.97347	3.51653	3.24776	-0.181211	4.66681	1.35757	3.3854	3.27722	2.97776	2.37588	3.59167
ENSG00000177721	Q3ZCQ2	ANXA2R	0.960553	1.2335	1.21618	1.13295	0.871276	1.75645	1.55718	-0.0044722	0.597957	1.03828	1.01405	0.644769	0.929028	2.04412	1.07022	1.74369	0.503367	-0.144855	0.320715	0.942545	1.65659	1.16405	1.728	1.73149	1.71083	1.41077	0.97582	-0.0768779	1.87969	0.944926	1.20616	1.14147	2.14684	1.62329	2.02973	1.05665	1.98168	0.940573	1.05243	1.32008	0.164169	1.27139	1.92148	0.421113	1.25077	1.25781	1.54659	-0.79747	1.19811	0.0268738	0.203284	-0.239595	0.687067	0.917373	0.761889	-0.492223	1.56253	1.23518	-0.256009	-0.189342	1.2128	1.13752	0.94368	0.466481	0.193303	1.08711	0.894672	0.496877	1.29479	-1.77961	-0.183393	0.932872	0.22305	1.60817	0.37426	0.605898	0.858706	0.957884	0.946183	1.54124	-0.170408	0.804188	0.393835	0.933471	-0.438533	1.07634	-1.14815	2.04629	0.371846	0.850455	-0.864656	-0.155653	0.225153	0.181537	0.465738	1.26866	-0.752893	-0.07896	0.245383	-2.8273	0.519021	-4.41549	1.69492	0.298529	-0.025269	-1.2665	0.958542
ENSG00000138772	P12429	ANXA3	0.37259	1.95864	0.936737	0.477904	2.10408	0.965948	1.43851	1.4518	1.19558	1.18617	2.11889	2.10377	0.00714899	2.10598	0.802573	0.418949	2.31148	2.554	0.900625	0.948419	1.96521	2.09818	1.5907	1.3193	1.02341	0.945678	-0.264032	-0.479205	2.60535	3.15143	1.17395	1.7466	1.3145	1.05131	2.44278	2.48692	0.443265	2.08573	0.770875	1.78512	1.62878	2.77941	2.6356	2.88395	1.74637	5.283	3.50447	2.43649	3.2591	4.22879	3.53892	-0.195742	3.7889	0.544697	2.43162	2.61794	3.77851	0.653498	4.35477	3.30816	3.80036	2.64527	2.48998	1.5335	3.48246	4.57355	3.54259	2.85332	4.7925	3.95534	5.07367	3.29493	5.23001	1.90855	2.40874	4.58583	3.26775	3.59038	1.90756	3.86003	2.14367	3.62941	3.8824	3.96862	3.49934	4.90932	4.0668	3.89	4.15043	2.11688	2.84384	4.25526	2.58802	2.96422	3.52646	4.04506	3.84086	2.83566	4.40151	4.51811	3.92908	3.42247	5.07557	2.4434	4.02793	3.25099	2.71372
ENSG00000196975	B4E1S2	ANXA4	0.538679	-1.01414	-0.397831	-0.0783771	0.571252	-0.29031	0.699504	-0.820233	0.12338	-0.223681	0.410308	-0.204138	0.0395484	0.144896	-0.0837942	-0.127999	0.016163	-0.286357	-0.051397	0.285701	-0.0868307	0.679626	0.146833	0.105241	0.744665	0.658859	-0.235532	-1.55142	0.795197	0.399743	1.28751	0.19314	0.038073	0.885906	1.3482	0.856087	0.816732	0.951471	0.779585	1.00177	-0.0475633	0.79307	1.27313	1.81942	0.977961	1.25207	1.22833	-0.22568	1.26351	1.66137	-0.393661	-0.258914	0.94015	-0.585397	1.3052	1.58494	1.11093	0.0852573	-0.146075	0.0668313	1.29682	1.096	0.272817	-0.190487	1.78085	0.938673	1.26811	1.64272	0.852082	0.717738	2.31414	1.22386	1.18116	0.190474	1.00048	1.16434	1.09196	1.72986	-0.119766	0.476794	-0.699427	1.56224	0.870183	0.721992	-0.182521	0.657465	-0.387037	0.205069	0.666034	-0.159318	-1.64387	0.499081	-0.950744	-0.62291	0.308562	0.542724	0.188423	0.402125	0.250888	-1.83477	0.922076	-1.4363	1.77575	0.698222	0.637276	-0.924862	1.05448
ENSG00000164111	P08758	ANXA5	4.14955	2.83144	3.6871	3.79413	4.12056	3.61772	4.44974	2.93931	3.29519	3.71592	3.64975	2.31478	3.92774	4.06815	3.96908	3.75941	3.96349	4.04981	4.38724	3.23214	3.71514	4.6595	4.53184	4.34725	4.66435	3.70128	4.08023	2.88548	3.69952	4.97213	5.31421	4.60181	4.5891	4.3544	4.64691	3.97357	4.70747	4.86962	4.1114	4.86272	3.81032	4.15377	5.10955	5.60561	4.97226	5.04938	5.2774	3.0064	4.71672	5.12359	3.68881	4.31618	4.80718	3.6264	4.91725	5.45756	5.22175	4.18482	4.3774	4.35379	5.08819	4.20716	4.38748	4.00188	5.03724	4.74008	5.46368	5.5967	3.25907	4.03657	5.52785	4.7423	4.94009	4.77223	4.85731	4.79119	4.72826	4.96195	4.34588	3.89479	3.66452	5.44195	4.69679	4.74657	3.81058	4.13628	2.41022	4.69669	4.03891	3.44198	2.85754	4.64049	2.89576	3.61894	3.15956	4.20604	3.6751	4.10954	4.04777	2.08652	4.96403	2.96649	4.09089	4.40332	4.50167	3.38473	4.62939
ENSG00000197043	P08133	ANXA6	4.92486	4.25702	4.60282	4.6373	4.71287	4.77335	4.87382	3.48597	4.63098	4.93241	4.40152	4.33779	4.68003	4.94873	4.49974	4.28524	4.39539	3.60877	4.61613	4.69757	4.75852	5.04937	5.05825	5.36119	5.26797	5.32173	4.80205	3.39485	4.84572	4.81466	5.38828	5.04013	5.4791	5.37604	5.55994	4.97347	5.67534	5.80711	5.15308	5.42352	4.90007	5.05468	5.68033	5.00097	5.48174	4.73974	5.43724	2.70349	5.52603	5.02873	2.92987	4.61661	4.8753	4.29861	5.01043	5.16084	4.86415	4.96239	3.94968	3.82832	4.97257	4.80776	4.28692	4.37039	5.76286	5.1078	4.95656	5.51647	4.90665	4.29474	5.09354	4.66173	4.88703	5.09789	4.86326	4.74682	4.76169	4.8651	4.64798	3.6876	4.14831	5.24423	4.67791	4.32876	3.55527	3.63376	2.9965	5.02055	4.11728	4.11507	2.515	4.44069	3.39991	3.28543	3.46785	3.95909	3.70965	4.42383	4.0947	1.40704	4.73514	2.03042	5.10748	4.62355	3.83266	2.89893	4.02425
ENSG00000138279	P20073	ANXA7	3.36286	3.21107	3.253	3.82012	3.71593	3.32933	3.64185	3.25252	3.29693	3.63173	3.39234	3.19897	3.48039	3.80005	3.23461	3.22391	3.16803	2.79345	3.64258	3.16354	3.4904	3.73677	4.00376	3.9636	4.14449	3.84231	3.52035	2.14103	3.62442	4.10687	4.03084	3.90842	3.53152	3.72207	4.32127	3.19241	3.78047	3.99362	3.53379	4.08917	3.45996	3.50656	3.67516	3.76188	3.91611	4.08524	4.32453	3.1174	3.65275	4.28231	3.56948	3.66114	3.95019	3.26853	4.07387	4.09099	3.80042	3.41465	3.12441	3.04978	4.00366	3.36201	3.2767	3.08612	4.35379	3.70345	4.3492	4.20538	3.68655	3.83751	4.22088	3.37048	3.8815	3.85364	3.7608	3.89311	3.43341	4.37001	3.79881	2.86357	2.79405	4.13954	4.06935	3.60351	4.4837	2.93695	3.95001	3.98532	3.53638	3.67504	3.56619	4.47361	3.09953	3.38916	4.3096	3.59088	4.20428	3.93568	3.83023	3.8868	4.4816	3.8761	3.97741	3.22306	3.85438	3.84829	3.07424
ENSG00000265190	P13928	ANXA8	-2.05174	-5.12761	-3.53383	-2.37889	-4.56535	-4.14825	-11.6757	-4.2989	-2.71707	-2.87121	-4.42352	-0.994191	-5.01827	-2.54388	-11.6757	-11.6757	-5.06034	-2.71184	-11.6757	-11.6757	-11.6757	-11.6757	-11.6757	-2.77948	-11.6757	-1.35324	-2.12141	-3.39054	-1.61828	-2.63067	-1.94636	-11.6757	-2.9916	-4.59056	-11.6757	-11.6757	-11.6757	-3.69344	-3.90258	-0.840706	-1.37522	-11.6757	-3.00399	-2.07258	-1.16549	-2.74809	-4.62636	-2.69848	-2.96861	-2.40449	-11.6757	-11.6757	-2.68688	-5.4752	-1.55468	-3.1289	-0.780816	-1.34194	-2.30921	-3.56139	-3.29698	-1.91552	-3.2444	-0.00306833	-1.75339	-1.31444	-1.85895	-2.23406	-0.706686	-11.6757	-1.65237	-3.70111	-1.36141	-4.92482	-1.30114	-2.25424	-3.36147	-3.55113	-3.56279	1.80869	-2.30156	-1.24958	-3.24194	-1.46404	-1.15205	-4.77363	-4.99767	-11.6757	-1.2385	-11.6757	-3.23838	-1.04959	-1.56558	-11.6757	-0.201686	-1.45465	-11.6757	-3.03748	-3.5415	-3.29879	-1.66005	-11.6757	1.17558	-11.6757	2.24153	-3.73216	0.105824
ENSG00000264230	Q5VT79	ANXA8L1	-2.58663	-2.67606	-4.65114	-2.45499	-12.2106	-12.2106	-3.52068	-3.51709	-3.25197	-3.40611	-3.96316	-2.16603	-5.55317	-4.39685	-3.72483	-12.2106	-4.60262	-4.05193	-12.2106	-12.2106	-12.2106	-12.2106	-12.2106	-5.30532	-3.62975	-2.02552	-3.07071	-3.92543	-3.32141	-2.84418	-1.48211	-12.2106	-5.51602	-2.81206	-12.2106	-3.57375	-12.2106	-12.2106	-12.2106	-1.26875	-2.23176	-5.51365	-2.80333	-2.41506	-1.80723	-3.69704	-2.84807	-4.55102	-3.08933	-12.2106	-12.2106	-4.62967	-2.54477	-12.2106	-12.2106	-2.66573	-1.67807	-0.707539	-3.42797	-2.87687	-3.83188	-4.25362	-4.10019	-0.952856	-1.92604	-2.98552	-2.2241	-1.76999	-1.46386	-3.3688	-2.77154	-5.23029	-12.2106	-5.45971	-2.72819	-5.77449	-3.16122	-3.50279	-4.68005	1.72944	-2.1998	-2.95309	-5.35348	-2.52891	-2.12717	-2.73365	-5.53257	-12.2106	-3.274	-12.2106	-4.76912	-2.24692	-3.09917	-12.2106	0.34561	-1.74873	-12.2106	-4.56876	-5.65113	-5.41	-2.06953	-12.2106	-0.151374	-12.2106	2.38467	-3.04802	-0.493186
ENSG00000143412	O76027	ANXA9	-2.77508	-1.37787	-1.35871	-3.92273	-1.54717	-2.70805	-1.95946	-10.2355	-3.58725	-2.42779	-0.1841	-1.35915	-2.58524	-10.2355	-10.2355	-0.313972	-1.63122	-3.07179	-10.2355	-10.2355	-3.49879	-1.71952	-10.2355	-10.2355	-10.2355	-1.04919	-10.2355	-2.68422	-1.34631	-0.869089	-3.30336	-3.36753	-1.55141	-2.15569	-0.924702	-2.59503	-1.56769	-10.2355	-3.4558	-0.292916	-10.2355	-3.53856	-0.828237	-2.4351	-10.2355	-10.2355	-3.18616	-3.56881	-0.792823	-10.2355	-3.39893	-2.65457	-3.55729	-10.2355	-1.43447	-1.6887	-0.924066	0.268054	-0.869008	-10.2355	-1.85678	-2.27853	-1.80421	-0.824226	0.4638	-10.2355	-10.2355	0.205101	-1.07204	-10.2355	-10.2355	-3.25519	-2.08717	-10.2355	-3.5484	-3.79939	-1.50737	-10.2355	-10.2355	1.12003	-4.01399	-0.17165	-0.389311	-3.70975	-10.2355	-1.75654	-10.2355	-1.00303	-10.2355	-2.081	-10.2355	-3.84098	-3.69606	-2.94766	-0.263059	-3.46185	-10.2355	-2.59367	-1.36639	-10.2355	-2.67302	-10.2355	-3.52037	-2.47954	1.5825	-2.874	-0.975595
ENSG00000136250	P28039	AOAH	5.34406	4.71407	5.57931	5.35703	5.53262	5.19932	5.21896	4.38951	5.09216	4.95167	5.37048	5.11286	5.00396	5.49014	4.7381	4.8316	5.36041	5.12636	5.58397	5.44184	5.21196	5.55131	5.80783	5.07906	5.57871	5.76312	4.68472	4.48252	5.96053	6.03395	6.02856	6.151	5.68346	5.50722	6.18863	4.76102	5.3808	6.03786	5.16189	5.9299	5.28496	5.97941	5.75669	5.79803	6.08678	5.8923	5.92218	5.13415	5.90907	6.14044	5.22494	5.20568	5.7619	4.27395	4.99457	6.45741	5.40391	5.26289	5.1266	4.93832	5.84356	5.5361	5.61691	5.0279	6.12625	5.26936	5.92227	5.98921	6.06348	5.40991	5.7452	5.66555	6.43052	5.36329	5.83461	6.05325	5.2896	6.04833	5.38611	4.64433	4.65314	5.99424	5.60593	5.85333	4.24878	5.10615	4.25711	5.52483	5.86912	4.69454	3.2773	5.02873	3.64024	5.07472	4.61292	4.83007	3.58113	4.51703	4.58983	1.5868	5.59814	3.97377	5.35595	5.31247	5.1983	4.29598	5.11271
ENSG00000002726	P19801	AOC1	-3.25924	-0.768337	-2.16258	-4.98912	-1.61532	-3.19209	-0.91396	-0.409486	-3.66085	-3.49418	0.263194	-0.520911	-0.134643	-1.32322	-3.81211	-0.743469	-3.69392	-4.13819	-3.01883	-11.3019	-4.56519	-3.36891	-0.0225743	-0.948172	-2.13734	-0.439217	-0.500792	-0.641964	1.10807	-1.25823	-4.36975	0.198027	-1.81195	-1.22609	0.44762	-11.3019	-4.21198	-0.739438	-2.21081	-3.16301	0.13546	-3.61192	1.20782	-11.3019	-3.59312	1.57713	-4.25256	-2.64589	-3.17804	2.07145	-1.47641	-0.0274978	-4.62369	-2.79525	1.4961	-3.33813	-4.56412	-1.16063	-2.93322	-0.455054	0.442139	-0.102201	-2.60826	0.830045	2.00154	-11.3019	-11.3019	-0.183612	2.6006	2.04785	1.13534	2.04212	-2.15611	-2.97501	0.178997	-2.07279	-1.1165	-11.3019	1.6304	1.63823	-4.09009	-2.45864	-3.45101	-4.77615	-2.43909	-11.3019	-11.3019	-4.64245	1.67633	-2.41246	-3.27822	-1.92246	-2.77413	-1.43681	-0.330173	-3.53485	0.150552	-3.66006	-11.3019	-3.50779	-1.93752	-3.11071	-0.140503	-0.851158	1.79598	-3.9404	-0.343181
ENSG00000131480	O75106	AOC2	0.376668	2.23188	2.54351	2.24599	2.57132	2.04698	1.40197	1.5225	2.57157	2.45106	2.55368	2.92966	2.22418	2.74507	1.70538	2.24046	2.55202	2.03541	3.07682	2.22998	1.75411	3.34036	2.50228	2.22528	2.01012	2.47776	2.07973	1.24842	2.63323	3.53254	1.50151	2.89925	1.99164	1.42745	2.02854	1.47162	3.14826	1.75476	1.31215	1.60535	2.24536	2.33278	2.11414	1.77243	1.48013	2.4701	1.75389	2.17977	1.66425	2.17051	2.66212	1.797	1.56014	0.830859	1.34343	2.0642	1.83046	3.24261	1.70342	1.81384	2.5979	1.53238	2.50862	2.24153	2.26777	2.05505	2.53053	1.80069	2.42887	2.62289	2.07559	1.51444	2.19969	1.2091	1.94103	1.37098	2.03577	1.73534	1.06843	1.82653	2.48086	1.8007	2.95076	0.488867	0.0225021	1.66819	1.47252	2.3116	2.47912	1.56949	-0.172604	0.186345	-0.251784	1.11705	1.65409	1.7654	-0.230604	0.250986	0.722173	-0.402966	0.778694	1.47601	3.30851	1.72779	2.23381	1.10003	2.36374
ENSG00000131471	Q16853	AOC3	-0.567927	0.846422	1.19741	0.879642	1.93062	-0.50056	0.601757	-0.00591348	1.11198	1.03844	0.742956	1.32905	0.456556	0.585157	0.69251	0.335368	0.378454	0.467529	1.8771	0.877308	0.702565	1.68659	1.45697	0.933993	0.787828	0.902713	0.593238	0.0293716	1.19992	2.11271	0.33045	0.92612	0.808871	-0.38185	0.0446886	0.259139	0.820555	-0.479735	-0.455315	0.344618	0.825582	1.09298	-0.00128795	-0.0495634	-0.0346993	0.509849	0.194855	0.780714	0.159657	0.402895	0.894453	-0.80027	-0.0218916	-0.555604	0.575634	0.623325	-0.175811	2.21459	-0.00969616	0.337652	1.35372	0.536358	0.987276	0.865007	-0.182467	0.566099	0.730457	-0.338703	0.42424	0.879462	0.862453	0.63419	0.59914	-3.80024	-0.0635198	-0.317107	0.268173	0.860644	-0.213776	0.61824	0.301876	0.170595	1.6754	-1.22592	-1.02076	0.555323	0.119903	-0.576657	0.848939	0.34236	-1.11021	-0.581456	-1.4343	-0.457819	0.485831	0.501736	-2.18981	-1.10143	0.285476	-4.74382	-0.403984	-0.357557	2.09955	0.0632977	1.98951	-0.731479	0.172998
ENSG00000148120	Q8N6M6	AOPEP	-0.252092	-0.109452	0.186232	0.42152	0.308026	0.203513	-0.0609785	-0.931674	-0.049472	0.294824	-0.191534	0.147542	0.173168	0.600411	-0.100596	-0.369201	-0.943119	-1.11439	0.0715763	0.702334	-0.746617	0.457139	0.468737	0.959271	0.0706651	0.409903	-0.432007	-1.44053	0.303757	0.181208	0.0111222	-0.181318	0.331684	0.657634	0.248496	0.0702307	0.0948324	0.394145	-0.352812	0.471188	0.185579	0.0610837	0.500802	0.287474	0.539356	-0.252412	0.375841	-1.0517	0.701835	0.263632	-1.5081	0.0669682	0.0421677	-0.344216	-0.186624	0.609044	0.4242	0.628225	-1.15423	-0.434709	0.187417	0.225413	-0.536782	-0.21269	0.450897	-0.00842509	0.363151	0.629543	0.41348	-0.0852423	0.435197	-0.237964	-0.841052	-0.628	-0.010242	-0.372392	-0.607542	0.456815	-0.59655	0.421111	-1.06598	0.730051	0.528491	-0.609264	-0.931912	-0.579819	-1.95742	-0.365276	-0.888349	-0.735349	-1.31395	-0.244567	-1.13843	-1.92769	0.452167	-0.571866	-1.60249	-0.22644	-1.24743	-3.00278	0.0667973	-2.43474	0.385217	-0.261134	1.21833	-1.58072	-0.176672
ENSG00000138356	Q06278	AOX1	-4.38044	-2.72072	-11.8408	-4.53719	-11.8408	-5.30561	-11.8408	-3.882	-11.8408	-5.02672	-4.58868	-2.15847	-11.8408	-5.02072	-5.34307	-11.8408	-11.8408	-4.67715	-4.14044	-4.26978	-11.8408	-4.90199	-3.29522	-3.35867	-11.8408	-11.8408	-2.47894	-5.85924	-11.8408	-4.78766	-11.8408	-11.8408	-11.8408	-11.8408	-11.8408	-11.8408	-11.8408	-11.8408	-4.06774	-2.70453	-11.8408	-11.8408	-3.16915	-3.0437	-4.13208	-11.8408	-3.79698	-3.5987	-1.72089	-11.8408	-5.00429	-2.45797	-11.8408	-11.8408	-11.8408	-4.87133	-2.79201	-1.69959	-11.8408	-3.31282	-4.04494	-3.30086	-5.71487	-1.94477	-4.71701	-4.92811	-11.8408	-3.1348	-1.67866	-11.8408	-3.98262	-2.86915	-4.68746	-4.09669	-1.99633	-3.83094	-4.10933	-3.13306	-11.8408	-0.0260457	-2.63637	-1.77701	-2.9931	-11.8408	-11.8408	-3.94484	-11.8408	-11.8408	-11.8408	-11.8408	-3.40354	-11.8408	-5.30142	-2.97423	-1.64623	-5.06721	-11.8408	-11.8408	-5.28139	-11.8408	-5.27077	-11.8408	-11.8408	-11.8408	1.69307	-3.48375	-1.58213
ENSG00000138660	Q63HQ0	AP1AR	1.10896	0.0827256	0.893088	0.758695	0.903502	1.06945	0.893414	-0.322584	0.183897	1.32304	0.551651	0.423288	0.492616	1.01429	0.0863231	0.457659	0.735451	-0.411481	0.58738	0.839197	0.782042	1.65901	0.561232	0.266381	1.2338	1.38367	0.446329	-0.0217286	1.4634	0.0619298	0.769755	0.990391	1.59598	1.17178	2.02285	0.482778	1.32096	1.25217	0.703461	1.40937	-0.172779	0.817832	1.4561	1.19788	1.63863	1.13158	1.41131	-0.796937	1.96794	-0.61802	-0.518739	1.0952	1.06804	-0.445729	-0.767062	1.23361	0.158832	0.641575	0.329388	-0.166625	1.54563	0.501143	-0.0450638	0.258786	1.13279	1.14244	1.02211	0.967061	0.534039	0.121294	1.25597	0.676317	0.0803975	0.230923	-0.0848753	0.0764067	0.329215	-0.330273	0.0163064	0.526452	-0.0413142	0.497015	-0.05769	0.785739	-0.351785	0.0615911	-1.67764	0.986382	0.0563821	0.114591	0.37021	0.981582	-0.166906	0.215685	0.323113	0.69736	0.0386179	-0.707918	0.300597	-2.55222	1.28683	-1.37805	1.77944	0.552997	0.859695	-0.797096	0.355076
ENSG00000100280	C9J1E7	AP1B1	3.77345	3.01333	3.3847	3.65072	3.72923	3.5488	3.63705	2.70798	3.22225	3.42389	3.28205	3.08425	3.54719	3.91826	3.44576	3.24568	3.29568	2.93298	3.73787	3.25859	3.46564	3.64449	3.883	3.755	3.98124	3.87572	3.52702	2.55053	3.68656	3.60983	4.21632	3.76247	3.8482	4.06491	3.79722	3.17955	3.87671	4.10186	3.45195	4.22286	3.33768	4.15995	4.07365	3.90003	3.91955	3.95638	4.25161	2.51998	3.84556	3.99386	2.47665	3.3975	4.18882	3.13407	3.29705	4.41045	3.75339	3.68885	3.19137	2.92438	3.61059	3.60718	3.32957	3.52251	4.41585	3.48917	4.14055	4.44718	3.22539	3.39562	4.06072	3.50443	3.4872	3.98609	3.91512	3.93141	3.56636	4.10195	3.91505	3.10989	3.17405	4.05257	3.91898	3.52125	3.55374	3.07371	2.68798	3.55478	3.4378	3.1179	2.37842	3.87098	2.50117	3.08199	3.44051	3.68933	3.16091	3.53872	3.01735	2.38984	4.0262	2.42395	4.15761	3.34462	3.46464	2.08904	3.26622
ENSG00000166747	O43747	AP1G1	2.75015	2.66028	2.84194	2.95271	3.16196	2.94631	2.90722	2.18837	2.77021	3.04375	3.33795	2.52947	2.71732	3.20772	2.5005	2.57758	2.73987	2.37169	2.79171	2.73424	2.94392	3.32505	3.08158	3.20145	3.08887	3.28623	2.7759	1.7275	3.36632	3.70049	3.59652	3.27752	3.04186	3.23101	3.36407	2.54435	3.40035	3.61237	2.60826	3.48509	2.87491	3.31264	3.3966	2.80321	3.12382	3.70281	3.51172	2.3524	3.70658	3.61519	2.87989	2.83459	3.09548	2.00822	2.85072	3.53525	3.20666	3.01683	2.92729	2.39752	3.16549	3.01326	2.63474	2.26365	3.51628	3.15395	3.55569	3.47145	3.59236	3.20685	3.24273	2.97813	3.57466	2.97723	2.85507	3.37383	2.66932	3.30981	2.76522	2.59748	2.31804	3.5711	3.47635	2.92958	1.9942	3.0379	1.97473	3.5426	3.06037	2.62046	1.07723	2.71607	2.05342	2.52913	2.29717	2.5552	1.8763	2.50449	2.6834	1.27694	2.94555	1.3227	3.5747	2.85936	3.09354	1.87343	2.48925
ENSG00000213983	O75843	AP1G2	3.54263	3.09752	3.57396	3.56592	3.51316	3.4806	3.83972	2.55075	3.48667	3.86524	3.58579	3.02887	3.64005	4.18203	3.31198	3.14812	3.22918	2.74234	3.45659	3.25622	3.50405	3.80498	3.59196	3.24427	3.83794	3.67493	3.64278	2.39084	3.92814	3.37738	3.80918	3.07786	3.82932	4.34797	3.81398	3.32596	4.10395	3.88987	2.8617	4.40095	3.20403	4.03005	3.63089	3.33465	3.37248	3.67877	3.76829	1.47703	3.81141	3.689	2.24861	2.90848	3.00716	2.63534	3.75356	3.9085	3.32299	3.70344	3.38814	2.22316	3.34057	3.96581	2.81042	3.31385	3.81558	3.38097	3.51414	3.71307	3.37013	3.58555	3.3539	3.22972	3.79783	2.977	3.74669	3.08997	2.84811	3.27042	3.48631	3.27905	3.0093	3.50753	3.13482	3.05423	2.69944	3.53486	2.90345	3.58246	3.39561	3.06993	1.44036	3.32255	2.57569	2.82628	3.00809	3.28361	2.52674	2.71548	2.52065	0.956904	3.35336	2.43439	4.18519	3.59651	2.28379	1.95489	3.61259
ENSG00000072958	Q9BXS5	AP1M1	1.9477	1.97177	2.21644	2.50049	2.31426	2.25318	2.41999	1.2958	2.39634	2.5922	2.22557	1.96062	2.32601	2.70918	2.04136	2.09284	1.96235	1.28607	2.30814	2.09308	2.17303	2.8	2.61221	2.71198	2.77459	2.54485	2.40389	1.16883	2.605	2.58531	2.76639	2.55358	2.2857	2.67957	2.36344	2.21902	2.74086	2.93709	2.18035	2.66672	2.32012	2.5978	2.35112	2.29284	2.49842	2.42013	2.85995	1.30476	2.73016	2.61771	1.94742	2.35586	2.36207	1.71036	3.11729	2.72908	2.08598	2.43817	1.90287	1.70888	2.71453	2.08358	2.19481	1.96283	2.76887	2.29619	2.76817	2.58875	2.26195	2.50697	3.01734	1.94185	2.3743	2.20151	2.55127	2.5294	2.23395	2.42715	2.13103	1.50069	1.74841	2.65798	2.30163	1.99163	1.60205	1.66678	0.943901	2.11623	2.0764	1.89563	0.175584	2.14268	1.03994	1.76368	1.47798	1.94942	1.80486	1.65155	1.66763	0.575795	2.07088	0.742609	3.00712	2.28223	2.29023	0.895767	2.1225
ENSG00000129354	Q9Y6Q5	AP1M2	-1.47356	-0.809228	-1.15213	-2.21437	-1.08957	-1.98994	-1.82355	-1.81996	-2.28987	-2.70575	-1.68265	-1.63712	-1.54559	-0.896956	-1.22207	-10.5135	-2.90549	-2.76816	-3.80613	-0.948087	-2.78354	-0.58492	-1.96783	-3.60819	-10.5135	-0.480262	-0.152649	-2.22831	-1.62428	-1.46844	-0.421939	0.0434974	-2.24324	-10.5135	-3.00436	-10.5135	-0.432845	-0.727938	-3.73377	-1.79132	-0.727075	-2.8235	-0.42893	0.603019	-10.5135	-0.00287729	-1.88645	-1.05165	-0.223716	0.341144	-2.10037	-2.93254	-1.26209	-3.32281	-0.714055	-1.96667	0.298996	-0.00991448	-1.40957	-10.5135	-2.13475	0.139022	-0.821581	0.38187	-1.81157	-0.152208	1.7614	-0.809141	-0.181486	-0.410472	-2.07234	-2.53888	0.437848	-10.5135	-0.138909	-0.507754	-3.77517	1.25019	-0.182272	1.01193	-3.30166	1.13444	0.653707	-2.41323	-2.23408	-0.621995	-2.8425	-2.2786	-1.3549	-1.62403	-2.4898	-4.11895	-10.5135	-4.21643	-1.12527	-2.74643	-10.5135	-1.06945	-2.96167	-3.13223	-2.36857	-10.5135	-0.488823	-10.5135	1.66701	-0.837076	0.32983
ENSG00000106367	P61966	AP1S1	-0.726893	0.00462618	-2.42935	0.11437	0.434038	-0.297528	0.605437	-3.60336	-2.34776	0.273061	0.424862	0.207625	-0.343939	-0.0101322	-0.697411	0.221958	-1.06334	0.16607	-1.70574	0.276282	-0.456384	-0.252692	-0.0305427	0.0756559	0.396701	-0.539874	-0.848917	-0.70596	0.220483	0.376511	1.6868	-0.131682	0.393297	1.33415	-0.485648	0.815148	0.898601	1.1583	0.100953	1.1456	0.989313	1.08715	-0.0967234	0.12833	0.801334	1.02399	-0.94766	-2.32923	1.52268	-0.717599	-3.15223	-0.243823	1.13532	-1.8031	-0.189393	1.29167	0.643192	-0.0697182	0.113777	-1.13962	1.38612	0.663684	-0.296919	-1.31309	1.03225	0.497893	1.41184	1.45128	1.34262	1.1724	0.186381	0.681356	1.24249	0.919294	0.77252	0.2391	0.643714	1.37905	0.704711	0.951872	-1.19854	1.65911	0.441822	0.107479	-0.25294	0.224291	-1.73524	1.61096	1.31465	0.0364735	-1.96514	0.637305	-0.463	-0.386447	-0.0163655	0.942262	-1.85366	0.231955	0.141533	-2.60757	1.15162	-1.21431	0.298642	-0.430271	0.0228352	-1.04821	0.269922
ENSG00000182287	P56377	AP1S2	3.46784	2.01318	2.58948	2.50282	3.04734	2.88544	3.44976	1.9028	2.00959	2.5341	2.75953	2.00176	2.68075	2.97623	2.42923	2.73695	2.86864	2.38941	2.74976	2.6136	2.63698	3.17368	2.9241	2.32707	2.5179	2.5714	2.37494	2.03939	3.03206	3.37795	3.74281	2.8807	3.6609	3.12457	4.2493	2.49864	3.19594	2.78452	2.90663	3.66839	1.62284	2.85189	3.13949	3.14975	3.1824	2.98093	2.98588	1.7453	2.58074	2.74758	1.15969	2.74799	3.05942	1.93658	3.46752	3.30376	2.98694	2.37656	1.17484	2.92437	4.14774	2.37551	2.72157	2.28441	2.89185	1.99359	2.93771	3.575	1.82266	1.65692	3.29059	1.88274	1.72154	2.76885	2.12578	1.90911	3.21897	2.73158	2.51602	1.06461	2.39361	2.83339	2.2204	2.87086	1.3915	1.69066	-0.195602	3.26981	1.62215	1.78388	1.33343	2.70786	0.709965	1.86544	1.98141	2.4462	1.70832	2.89733	2.42352	0.728596	3.35176	0.501674	3.0268	2.74255	2.36612	1.63673	2.14395
ENSG00000152056	Q96PC3	AP1S3	-1.84181	-0.844808	-2.10443	-2.58324	-2.04188	-1.62267	-1.31865	-3.50691	-2.50714	-1.07847	-0.762789	-2.00549	-4.80835	-0.957023	-1.98202	-3.12623	-2.27777	-2.98618	-1.96297	-0.579605	-1.57121	-1.95177	-2.92013	-1.7635	-2.30122	-0.433254	-2.10385	-2.18293	-1.25648	-4.41257	-4.53363	-1.4389	-0.261016	-1.58242	-0.504447	-4.81809	-1.06349	-0.401095	-2.37469	-2.74363	-2.48551	-1.61132	-0.681305	-2.34734	-1.0624	-0.732929	-1.61844	-3.8062	-1.53826	-0.817491	-4.6292	-1.8905	-2.21439	-3.28007	-2.66474	-0.337232	-2.41692	-1.54668	-2.68315	-11.4658	-2.35182	-1.7056	-2.35798	-2.79005	-0.444717	-0.564286	-1.84144	-2.34554	-1.49604	-1.77738	-2.28934	-0.408794	-4.31237	-3.13889	-1.4694	-2.04432	-2.15382	-2.34379	-1.2414	-0.787981	-3.25884	-0.509459	-3.03201	-2.63068	-11.4658	-0.405218	-4.78774	-0.571979	-2.52917	-3.89371	-5.01602	-2.76311	-2.61686	-2.18488	-4.07113	-1.53396	-2.59572	-2.82756	-2.91782	-4.66518	-2.90711	-5.25986	-0.371463	-4.70316	0.352226	-3.52224	-0.400193
ENSG00000196961	O95782	AP2A1	4.10144	3.88735	4.29597	3.93223	3.86183	3.98853	4.16398	4.83772	4.01182	4.02351	3.62991	4.17227	4.17969	3.78357	4.25894	4.00624	3.98473	4.12783	4.05913	3.85269	4.05424	3.84739	4.14438	3.86334	4.18231	4.21979	3.93346	3.52793	3.4269	3.98774	3.9267	4.15294	3.69296	3.61248	3.35449	4.30019	4.19858	3.65355	3.83524	3.94896	4.26661	4.00133	3.53908	4.11867	4.34599	3.54036	3.4678	4.2418	3.51504	3.57823	3.8323	4.60053	4.2048	4.37357	4.70963	3.81128	4.05055	3.58876	3.51755	4.76595	4.00824	3.44726	4.37047	4.06348	3.58672	3.4741	3.53648	3.87251	3.26915	3.79279	4.32957	3.98714	3.25145	4.13227	4.25041	4.04676	4.63444	3.76863	4.43244	2.66694	4.12236	3.7904	4.21802	4.29883	4.72549	3.19544	4.79232	4.1539	4.00935	4.77553	4.67666	4.92897	4.45469	4.14947	4.52543	4.20015	5.16401	4.80272	4.57418	4.56597	4.79157	5.20108	3.93043	4.08674	3.49211	4.54027	3.73941
ENSG00000183020	O94973	AP2A2	2.28838	2.14975	2.505	2.49505	2.56764	2.3998	2.70912	1.66925	2.32921	2.68931	2.37537	2.1143	2.47923	3.01729	2.08942	2.31918	2.24119	1.85798	2.54981	2.18064	2.41853	2.82683	2.6067	2.82373	2.58542	2.49318	2.73064	1.45756	2.94759	2.55653	2.6984	2.55991	2.89682	3.11137	2.55216	1.95193	2.8784	2.97402	2.34046	3.02962	2.4026	3.07811	2.51379	2.45302	2.39279	2.52754	2.92645	1.10444	2.70233	2.64682	1.45522	2.0147	2.02856	1.57869	2.41022	2.90366	2.05449	2.61599	2.06866	1.52529	2.52895	2.75858	1.71763	2.24614	2.79988	2.48923	2.88007	2.87444	2.33279	2.10523	2.66771	1.75962	2.54115	2.2868	2.52938	2.24328	2.14451	2.32938	2.08198	1.69678	1.71122	2.72292	2.29658	1.70108	1.58764	1.99593	1.78328	2.34052	2.00782	1.82985	-0.587342	2.12115	1.22825	1.5973	1.87984	1.66409	1.63067	1.88175	1.69651	-0.203835	2.30303	0.836218	2.95456	2.40378	2.48326	0.717291	2.17664
ENSG00000006125	P63010	AP2B1	3.59234	3.55742	3.78699	3.80023	3.88368	3.67016	3.7646	3.76076	3.44151	3.83061	3.48375	3.47474	3.76848	4.09064	3.68327	3.6397	3.62992	3.82329	3.47729	3.56087	3.73886	3.85591	4.06095	4.1784	4.09088	4.02073	3.61299	3.22288	3.68858	3.8864	4.508	3.88266	3.7653	4.05327	4.10263	3.72444	4.18128	4.4344	3.8071	4.32321	3.76122	3.9907	4.26049	4.19358	3.97187	3.93581	4.25785	3.31047	4.38677	4.07024	3.29181	3.90144	4.16162	3.68484	4.26569	4.39045	3.96331	3.85609	3.41976	4.15267	3.66149	3.904	3.77486	3.18493	4.08053	4.01342	3.96153	4.20669	4.10902	3.74407	3.89036	4.11105	4.17258	4.17161	4.17712	3.88725	4.35325	3.94281	3.84711	2.81957	3.32535	4.10437	4.24952	3.91142	3.92546	3.74174	4.12006	4.11799	3.67675	4.22396	3.96779	4.2316	3.83158	3.68869	4.51145	3.92129	4.40953	4.23301	4.3714	4.40566	4.12404	4.88601	3.68247	3.57529	3.56541	4.01948	3.45105
ENSG00000161203	Q96CW1	AP2M1	4.97393	4.632	4.80869	4.58786	4.69764	4.50854	4.74935	5.28779	4.63931	4.76214	4.57159	4.82088	4.4982	4.47387	4.61841	4.71853	4.33054	4.89462	4.61414	4.57811	4.57214	4.67027	4.96962	4.98227	5.05064	5.21546	4.8108	4.46489	4.20034	4.92957	4.87549	5.09077	4.76448	4.7011	4.63114	5.0868	5.00577	4.69315	4.74615	5.02501	4.99748	4.56028	4.60877	4.88989	5.09234	4.32769	4.7969	4.89074	4.61587	4.76294	4.57586	5.14665	5.35811	4.85537	5.62418	4.90557	4.73519	4.2973	3.89073	5.06113	4.85937	4.20806	5.13249	4.84354	4.63648	4.46906	5.0919	4.85424	4.43009	4.67332	5.15879	4.70764	4.49824	4.92984	4.71291	4.81822	5.13193	4.90372	5.34184	4.01457	4.56992	5.06696	5.26287	4.91166	5.20894	4.07108	5.21725	4.90354	4.69504	4.9882	5.05023	5.73154	5.11675	4.89684	5.24117	5.35574	5.1537	5.31036	5.06325	5.89854	5.31223	5.40968	4.58463	4.35673	4.64163	5.3791	4.52059
ENSG00000042753	P53680	AP2S1	3.05809	2.39709	2.00134	2.53403	2.09371	2.4285	2.79879	2.51798	2.40519	2.15766	2.31666	2.26136	2.98322	2.31569	2.32353	1.65918	2.01973	2.57268	2.55794	1.88752	2.58759	2.43542	2.82126	2.88691	2.65099	2.72636	2.11736	1.82322	2.33562	3.036	3.29247	3.00539	2.54506	3.27871	3.33134	2.33063	2.40323	2.77173	2.7807	2.69866	3.05127	2.54745	2.87838	2.99818	2.79513	2.74329	3.34574	2.82064	2.4426	3.22073	1.54658	2.92966	3.59451	2.17457	2.91015	3.01222	3.30284	2.05519	2.07017	3.06097	3.01139	2.17325	2.92381	2.08107	3.3529	2.37995	3.40745	3.44145	1.66946	1.90489	2.98322	2.92073	2.32968	2.68935	3.0293	2.83838	3.58909	3.00618	2.72703	2.4674	2.97336	3.49456	3.51635	2.50378	3.36795	2.27804	3.22871	2.39226	2.62255	2.67685	3.16792	3.14857	2.55825	2.5181	3.18118	3.14837	3.20386	3.06886	2.59839	3.21424	3.71381	3.07302	2.83256	2.36866	3.26696	3.124	2.07631
ENSG00000132842	O00203	AP3B1	3.18134	2.78378	2.9626	3.06629	3.51426	3.1564	3.10082	2.35546	2.82342	3.07636	3.57208	2.94951	2.68255	3.57628	2.79199	2.72293	2.85578	2.88563	3.16417	3.00982	3.16946	3.61225	3.5719	3.51451	3.3957	3.4326	2.66888	1.90687	3.91157	3.90366	4.07378	3.5318	3.61134	3.2849	3.91914	2.66337	3.78807	4.28869	2.90924	3.54815	2.78516	3.42359	3.96289	3.60437	3.49311	3.84785	3.99403	2.9196	3.89603	3.81619	2.88187	2.90279	3.38159	2.30606	3.38132	4.10932	3.83405	3.00888	2.94784	2.96696	3.88143	3.2302	2.93193	2.14523	4.00866	4.03475	4.02349	3.79386	3.82816	3.70423	3.66792	3.71517	4.02031	3.17673	3.24051	3.49784	3.03882	3.66736	2.617	3.18442	2.27376	3.58454	3.35951	3.38448	2.69631	3.05845	2.38144	3.83471	2.57149	2.92028	1.93126	3.19319	2.10741	2.97267	2.59235	3.26184	2.27996	2.97914	2.6606	1.17309	3.47552	1.97753	3.97839	3.15286	3.09552	2.3922	2.74883
ENSG00000103723	Q13367	AP3B2	-3.06083	-1.52237	-12.5151	-4.216	-3.41261	-12.5151	-3.50395	-5.1383	-12.5151	-3.38932	-2.94858	-2.05584	-4.28227	-3.38328	-6.01731	-3.76164	-12.5151	-5.35139	-3.81815	-3.62664	-3.46732	-2.77898	-2.2352	-2.03593	-2.3518	-3.32879	-2.5019	-4.96382	-3.04196	-3.14869	-2.1343	-4.07042	-5.82052	-3.43795	-12.5151	-4.87463	-3.43314	-3.21434	-4.74198	-2.21027	-5.52629	-1.58346	-2.43056	-3.39666	-5.79944	-2.26734	-3.15257	-4.27294	-2.80973	-0.613581	-3.36673	-2.93983	-1.76275	-12.5151	-3.13018	-2.55568	-2.33023	-1.59675	-1.21162	-4.98315	-4.13638	-2.75492	-4.81799	-1.61976	-3.8132	0.292726	-1.05558	-1.81163	-0.961362	-0.953504	-3.33866	-3.95746	0.213311	-5.76421	-2.0337	-0.237477	-2.98107	-1.14724	-3.18278	1.69794	-1.4544	-0.401644	-0.178344	-2.09715	-12.5151	-2.45387	-2.3905	-12.5151	-1.52184	-3.62566	-12.5151	-3.13566	-12.5151	-1.23594	-1.22159	-4.1653	-1.79927	-5.86606	-3.38347	-0.86907	-12.5151	-12.5151	-4.22419	-12.5151	1.81715	-4.15799	-0.613313
ENSG00000065000	O14617	AP3D1	3.72574	3.42324	3.70255	3.69049	3.84045	3.72955	4.0653	2.97895	3.68017	3.88838	3.64175	3.45455	3.77539	4.28438	3.73154	3.66036	3.59075	3.30254	4.07391	3.57801	3.94007	4.08147	3.74761	3.98222	4.29559	3.84388	3.79874	2.77734	4.0623	4.15783	4.25149	4.06375	4.00044	4.16922	3.99132	3.65378	4.25184	4.30128	3.54551	4.43229	3.65839	4.36648	4.00208	3.89626	4.07291	4.15378	4.21636	2.68894	4.40393	3.93917	3.05651	3.43524	3.73385	3.18519	3.48637	4.30685	3.92709	3.92203	3.59113	3.08627	3.64455	4.05917	3.39876	3.44248	4.33739	3.75811	4.23563	4.42769	3.79555	3.9894	4.00642	3.85729	3.98481	3.79556	3.90044	3.93247	3.84401	4.15786	3.7309	3.51304	3.62405	4.17401	3.98619	3.50019	3.45987	3.58858	2.94413	3.72648	4.0284	3.23016	2.13682	3.58897	2.64503	2.80447	3.28107	3.44139	3.10442	3.5748	3.1682	2.16182	3.83004	2.54151	4.30283	3.88714	3.62641	2.62289	3.38988
ENSG00000185009	Q9Y2T2	AP3M1	1.88817	1.6897	1.46696	2.21588	2.48236	2.14382	2.21547	1.02277	1.78026	1.72889	2.0805	1.77581	1.90253	2.15307	1.93508	1.5477	2.11314	0.762528	1.90265	1.68841	2.09653	2.62602	2.80119	2.84542	2.3746	2.45507	1.88879	0.796538	2.41518	2.58763	2.60459	2.27391	2.37955	2.24212	3.05053	1.49731	2.29865	2.66085	2.14901	3.08599	2.03572	2.35991	2.65265	2.48557	2.53302	2.59415	2.81536	1.78816	2.60613	2.12509	1.30298	2.17438	2.23351	1.09595	2.56784	2.65693	2.3484	1.97212	1.43398	1.53631	2.7232	1.85369	2.129	1.34674	2.54063	1.95905	2.61946	3.27468	2.14942	2.26582	3.01963	1.68235	2.17864	2.57521	2.2345	1.90684	2.10723	2.68084	1.75224	1.06855	1.6554	2.31345	2.3405	2.0059	1.11264	1.3859	0.0913104	2.75362	1.42959	1.56487	0.457161	1.91451	0.593634	1.33695	1.45572	1.76079	1.10661	1.78105	1.42112	-0.335043	1.7944	-0.0159296	2.59111	1.92743	1.98677	0.509963	1.10862
ENSG00000070718	P53677	AP3M2	0.480192	1.13079	0.622822	1.38651	1.44089	1.5143	1.37034	0.41778	1.38546	1.6302	1.35545	1.4861	1.47202	1.64875	0.822827	1.05555	0.671589	-0.0298023	1.26191	1.27488	1.2144	1.23249	2.22563	1.83082	1.34191	1.30482	0.535949	-0.887489	1.24467	0.517733	1.6452	0.231523	2.06489	2.01209	1.59315	0.883539	1.7066	2.52218	1.37934	2.03605	1.54583	1.7217	1.96146	0.532379	1.38578	1.13696	2.19175	-0.193916	1.74598	1.42227	-0.799839	0.896754	1.0905	0.556639	1.27313	1.41718	1.16713	0.808028	-0.192524	-0.000327587	1.29646	1.10458	0.298258	0.625381	0.929884	0.791164	0.948416	1.85596	0.816902	0.522673	0.718207	0.733748	0.650358	1.59125	1.52686	0.235875	0.61518	0.657539	0.364314	-0.491262	0.355579	0.823647	0.710818	-0.11396	-0.126827	0.265902	-0.828607	1.39677	-0.113004	1.10256	-0.297673	0.735861	0.235406	-0.879463	0.276561	-0.126591	-0.66371	0.788057	0.550037	-3.41798	-0.0691496	-2.02165	0.951639	1.54008	1.69413	-0.855974	-0.114875
ENSG00000177879	Q92572	AP3S1	1.36268	1.46613	1.65777	1.6083	1.51555	1.81567	1.66502	0.609955	1.52079	1.48544	2.15305	1.44425	1.43222	1.59645	0.992685	1.19828	1.43948	1.33872	1.6497	1.51973	1.7668	1.83747	1.84376	1.40405	1.66259	2.27749	1.39129	0.845735	1.74925	2.53759	2.234	1.83414	2.16031	2.24008	2.94913	1.54367	2.01276	2.47184	1.39521	2.53284	1.74098	1.19387	2.32477	1.55751	2.13377	2.40435	2.33441	1.03503	1.88223	1.71052	1.4806	1.20212	2.38838	1.09128	2.48185	2.14296	1.92832	1.93269	1.88529	1.48039	2.77896	1.8381	1.94402	0.901589	2.54534	2.31632	2.71378	2.5495	1.8985	2.41538	3.18314	2.19179	1.74331	1.97902	1.83869	2.2084	2.05594	2.48492	1.52337	2.01161	1.22444	2.687	2.10458	1.77	1.20833	1.82344	1.20515	2.92314	1.5144	1.62922	1.17084	2.27594	0.609596	1.92127	1.62768	2.33127	1.54569	1.63522	1.47763	0.788402	2.27917	1.16492	3.12503	1.79294	2.66681	1.49878	2.12061
ENSG00000157823	P59780	AP3S2	0.878098	0.243949	0.621564	1.03327	0.935142	0.815868	1.06649	0.0794771	0.434774	0.670114	1.44989	0.884127	0.668888	1.2666	0.675831	0.730608	0.712974	0.208934	1.0382	1.00058	0.488899	1.06719	0.906263	0.427652	1.34278	1.2185	0.168165	-0.0608014	1.61576	0.975973	1.0604	1.24721	0.900887	1.1297	1.42687	0.613728	1.10508	1.51091	0.836257	1.01907	0.846241	1.2687	0.93536	0.0272585	1.10502	1.13187	1.54106	0.554076	1.24498	0.694779	0.773358	0.458742	0.719312	0.176571	0.471654	1.07035	0.237625	1.21793	-0.0667272	0.489219	1.2487	0.803316	0.914772	0.621666	1.32069	0.736027	1.42091	1.31168	0.853617	0.861477	1.58163	0.417145	1.56907	-0.136113	1.16499	0.974514	0.878532	1.30013	0.959832	0.825272	-0.0321052	1.02087	1.28171	0.830718	0.939032	0.338271	0.464844	1.12626	0.840673	-0.0553322	-0.46833	1.06054	-0.0501444	0.715708	0.366577	1.29479	0.698871	0.93084	0.827966	-1.29421	1.14057	0.00455134	2.05196	0.889402	1.07997	0.0824663	0.912257
ENSG00000134262	Q9Y6B7	AP4B1	1.98277	1.68376	1.73773	2.0881	2.26268	2.20396	2.0448	0.969147	1.91925	2.25781	2.06603	1.82339	2.0901	2.42532	1.73479	1.54375	1.13121	0.947318	1.472	1.74941	1.67325	2.3645	1.92034	2.30148	2.08948	1.75706	1.87995	0.811222	2.24451	1.96518	2.52976	2.08657	2.23793	2.453	2.43088	1.81915	2.04281	2.56018	1.40146	2.27312	1.81541	2.36731	2.09919	1.84805	1.79316	1.97877	2.42692	0.32071	2.71959	1.74056	0.280691	1.55023	1.55922	0.881351	1.7878	2.4885	1.30794	2.09585	0.511723	0.540298	1.76625	1.74477	1.19653	0.850573	2.37736	1.7241	2.39008	2.24512	1.43571	1.45332	2.64557	1.28606	2.19734	2.065	1.66305	1.8664	1.25535	1.39417	1.31638	0.264294	1.08319	2.07849	1.22325	1.40519	1.02263	0.742586	0.779532	2.09214	0.983693	1.11303	0.133912	1.75585	0.61529	0.995106	1.29518	1.86387	0.454312	1.58473	1.0566	-0.577	1.58367	-0.356782	2.83473	1.82828	2.17306	0.342914	1.05124
ENSG00000081014	Q9UPM8	AP4E1	1.26129	0.745871	1.10002	1.07069	1.22871	1.26209	1.42889	0.166424	0.830584	1.30994	1.10502	0.816944	0.936055	1.50361	0.695028	1.20436	0.398863	0.316917	0.986447	1.05876	1.19117	1.7032	1.83986	1.55386	1.35323	0.973284	0.876062	-0.356605	1.68431	1.13596	1.71844	1.14854	1.86897	1.66113	1.89878	0.51639	1.34088	2.15655	1.05949	1.8762	0.53864	1.40254	1.90305	1.32906	1.987	1.29315	1.96208	-0.506019	1.48717	1.59553	-0.377648	0.850779	0.909737	-0.364757	0.596061	1.78855	1.47798	1.52936	0.463972	0.653035	1.8919	1.27481	0.753851	0.541546	1.94404	0.921352	1.77836	1.54384	0.406691	1.09072	1.55998	0.951487	1.27207	1.28564	1.18173	0.993354	1.0484	1.68051	0.505426	1.15319	0.259746	0.939715	0.379885	0.453723	0.848762	0.872611	-0.155856	1.46498	1.27241	0.585125	0.0940007	0.912466	0.343849	0.475408	1.0706	0.836176	-0.0571156	0.8147	0.507429	-1.70287	1.73486	-0.702052	1.32549	1.25795	1.01199	-0.010681	0.844283
ENSG00000221838	O00189	AP4M1	-1.24602	-0.549387	-0.468816	-0.787342	-0.183892	-0.442119	-0.918917	-1.7771	-1.16402	-0.897199	-0.903229	-0.410394	-0.570143	-0.043528	-0.600211	-0.855259	-0.250207	-1.12966	-0.268336	-0.51851	-0.358938	-0.590984	-0.478828	-1.12705	-0.328117	-0.421759	-1.05288	-1.32452	0.52818	-0.978042	-1.68444	-1.94151	-0.676961	0.16911	-0.0601651	-0.328552	-0.718804	-1.1692	-0.838877	-0.66436	-2.04194	-0.167836	-1.20001	-1.64093	-0.81607	-0.35905	-0.981929	-2.95021	0.156734	-1.48805	-1.78072	-1.44661	-0.619523	-2.83719	-0.807607	-1.83923	-0.711329	-0.185587	-2.01764	-0.833329	0.271053	-0.74739	-1.91432	-2.19494	-0.585157	-0.534884	-0.982795	-0.166129	-1.27423	-1.62863	-0.75342	-2.6345	-2.13901	0.341032	-1.12481	-0.542333	-0.632845	-1.31575	-1.38184	0.0711394	-0.233702	-2.34871	-1.06019	-0.773487	-1.52278	-0.545657	-3.35264	-0.153235	-1.55572	-0.340722	-1.84946	-1.05805	-3.49218	-1.74113	-0.412199	0.242047	-2.05924	-1.06376	-1.89048	-4.22497	-0.591256	-2.60979	0.00247291	-0.463989	0.72624	-2.25131	-1.53996
ENSG00000100478	Q9Y587	AP4S1	-0.409251	-0.401025	-0.579704	0.204643	-0.311816	0.277725	0.0218945	-0.94385	-0.375769	0.225963	0.111017	-0.0604202	0.0677972	0.816898	-0.415344	0.203391	-1.15874	-1.67252	-0.203673	0.0447977	-0.00413694	0.515222	0.129995	0.531968	0.849683	0.450069	0.114595	-1.50506	0.573825	-0.532822	0.28608	-0.234204	0.242786	0.610144	-0.258448	0.344786	0.560524	0.779673	-0.498281	-0.085328	0.0436883	0.417979	0.112005	0.0342247	0.183158	0.0978281	0.863555	-2.5652	0.943814	-0.142852	-2.39392	0.0821706	-0.425673	-0.546373	0.707851	0.198255	-0.246926	-0.131558	-1.04713	-0.83676	0.351603	-0.313685	-0.68748	-0.431338	0.894221	-0.108901	-0.403864	-0.0140081	0.263706	-0.0585188	-0.412801	-0.162773	-0.320913	-0.0554076	0.0388782	-1.04455	-0.494264	0.148177	-0.888775	0.223293	-1.31618	0.205922	-0.730433	-1.00836	-0.856659	-0.628551	-3.23077	0.126412	-0.782739	-0.899496	-1.39314	-0.841598	-0.994521	-1.18526	0.0738084	-0.998971	-1.97274	-1.12473	-1.50454	-3.10728	-1.20446	-1.50875	0.504501	-0.714761	0.491487	-1.28101	-0.713437
ENSG00000254470	Q2VPB7	AP5B1	4.00396	4.50123	4.4205	4.20442	4.66641	3.78736	4.28211	3.21477	4.08814	4.01049	4.44876	4.45203	3.89869	4.79257	3.99836	3.93078	4.85465	4.87362	4.53606	3.91335	4.67119	4.78579	4.74364	4.78753	4.17277	4.31093	4.23665	3.39963	4.80568	5.71749	5.44322	5.13232	4.29775	4.54986	5.00118	4.15745	4.35305	5.6055	4.06412	4.95184	4.81595	5.17783	5.86686	5.70477	4.4908	6.5293	6.05631	5.19795	6.16325	6.53297	5.65428	3.75724	5.06709	3.49015	4.38867	5.98215	5.95911	4.56369	6.54601	4.93812	5.20204	5.79779	5.0044	5.16833	6.09963	6.62514	5.92768	5.81429	6.76679	6.28232	5.46917	5.96505	6.74789	4.88072	5.6747	6.21875	4.86966	6.2536	4.82475	6.09905	4.73381	6.1947	6.00101	5.70659	4.42625	6.18236	5.35266	4.95742	6.62131	4.46272	2.96497	4.47206	3.25269	4.62129	3.74728	4.92979	3.89777	3.54451	4.50901	2.88922	4.86714	3.89741	5.46907	4.55493	5.55203	4.15003	6.06735
ENSG00000053770	Q9H0R1	AP5M1	0.782162	0.538495	0.630626	0.754969	1.14786	0.995564	0.84431	0.216075	0.810799	0.752706	1.22702	0.488872	0.638239	1.15423	0.686944	0.586096	0.972574	0.127137	0.935411	1.00824	0.937586	1.37181	1.32049	1.45885	0.715607	1.02937	0.651378	-0.453979	1.21607	1.46319	1.43429	1.02303	1.54036	1.49536	2.57228	0.444967	1.33925	1.70647	0.962358	1.65525	0.0562911	1.02988	1.80665	1.0717	1.1623	1.70542	1.80032	-0.0785749	2.23256	1.13339	0.38236	0.610989	1.02774	-0.203584	1.3118	1.64189	0.975191	0.737448	0.263049	0.519315	1.84773	1.21112	0.782449	-0.0528845	1.61236	1.39963	1.79402	1.53852	1.21927	1.35865	0.699956	0.974717	1.38516	1.10111	1.06152	0.925844	0.741263	1.13591	0.406023	0.371553	0.250101	1.37401	1.30505	0.321761	-0.0147505	0.701678	-0.277664	1.86415	0.437663	0.815465	0.0765381	0.876197	-0.0875632	0.150219	0.637056	0.829029	-0.548454	0.723541	0.473189	-0.943254	1.13493	-0.580754	1.00543	0.868162	0.846206	-0.163545	0.231066
ENSG00000125843	Q9NUS5	AP5S1	0.272773	-0.968327	0.343196	0.914044	0.634054	-0.259142	0.74568	-0.995305	0.425184	-0.163933	0.373569	-0.142551	0.0677517	0.866561	0.0847569	-0.487984	-0.467615	-0.811329	-0.000476459	0.062166	0.600201	0.191259	0.525787	0.952419	1.36832	0.167922	0.252644	-1.10927	0.384756	-0.257286	0.58878	0.119778	0.612111	0.573046	1.20128	0.0194489	-0.284412	0.240721	0.300762	-0.519361	0.546374	0.988832	0.507797	0.180094	0.236134	-0.506097	-0.084352	-1.36282	0.202292	0.0778962	-0.998928	-0.342848	0.622048	-1.24961	0.61829	-0.0072676	-0.0546128	0.935488	0.277979	-0.299	-0.0337944	0.0821068	-0.291687	-0.27648	0.749518	-0.278549	0.313776	0.201252	0.244544	-1.21851	0.861501	0.0997857	-0.509895	0.499049	0.242067	0.239922	0.393258	-0.180219	-0.171167	0.116692	-0.335674	0.386028	0.0657754	-0.406197	-0.503919	-1.23229	-1.69902	-0.0906261	-0.116946	-0.0888078	-1.21961	-0.0883731	-0.714156	-0.78947	-0.437039	-0.418827	-1.37066	-0.281656	-0.819396	-1.86465	-0.567763	-2.05077	0.578418	0.173928	0.508832	-1.56285	0.0192862
ENSG00000242802	O43299	AP5Z1	2.49927	2.66101	2.75281	2.78343	3.13702	2.58136	3.13116	1.6467	2.81252	2.72502	2.62636	2.71425	2.68024	3.24456	2.84973	2.55661	2.54033	2.25385	2.88114	2.3106	2.71496	3.39773	2.88056	3.12051	2.97626	2.91386	2.89651	1.65015	3.24622	3.05445	3.44144	2.81115	3.09892	3.39842	3.20207	2.55699	3.32389	3.45087	2.27703	3.0788	2.9946	3.55483	3.18342	2.94541	2.79733	3.26877	3.42596	2.16295	3.33727	3.40655	2.18401	2.42568	2.5985	2.26187	2.86925	3.47913	2.97737	3.36979	3.15519	2.35943	2.42308	3.38463	2.51972	2.44733	3.40454	3.26081	3.17918	3.25069	3.18815	3.26078	3.10944	3.03544	3.11446	2.74454	3.00105	2.8566	2.86241	3.19567	2.79708	2.74643	2.61276	3.27233	2.31164	2.59112	1.97256	3.19345	2.32996	2.91525	3.30426	2.50423	0.809145	2.60461	1.53608	2.1477	1.80824	2.34063	2.0047	1.73486	2.45709	-0.272311	2.65979	1.43092	3.52227	2.84473	3.20237	1.24947	3.23911
ENSG00000120868	O14727	APAF1	3.55125	4.20623	3.93131	3.86624	4.46914	3.74504	3.85201	3.20287	3.89287	3.53331	4.02443	3.75199	3.43251	4.22374	3.59311	3.63363	3.86701	3.42006	4.29609	3.64383	3.85481	4.66441	4.21957	4.34236	4.08805	3.91694	3.43589	2.78842	4.38934	4.97179	4.65763	4.46256	4.03091	3.77965	4.25566	2.77098	4.00995	4.5106	3.54053	4.28946	3.91731	4.4965	4.55327	4.17342	4.09827	4.88058	4.51484	4.16029	4.91322	5.00303	4.29396	3.5896	4.43288	2.93656	3.86554	4.68734	4.59325	3.82488	4.30267	3.81608	4.39205	4.18788	4.32777	3.64701	4.7492	4.77099	4.97382	4.69678	4.808	4.88257	5.0077	4.66038	5.29595	3.57961	3.89278	4.48075	4.23414	4.9304	3.7557	4.45608	3.5012	4.86358	5.11105	3.9912	3.29315	4.50707	3.60839	4.36646	4.855	4.06141	2.48822	3.92047	2.72066	3.95775	3.58669	4.01577	2.97631	3.17019	3.57985	2.90307	4.33528	3.19149	4.90676	4.22888	4.21472	3.36015	4.12903
ENSG00000107282	Q02410	APBA1	-4.41943	-2.43524	-2.62234	-2.77257	-2.77457	-3.54654	-2.866	-3.91979	-1.9193	-2.37305	-2.82435	-3.19336	-2.06196	-2.26016	-3.07047	-2.53956	-3.95028	-4.39616	-3.18055	-2.61066	-2.98119	-1.36323	-2.45845	-3.65821	-1.21077	-2.2056	-2.62176	-3.33025	-3.98656	-2.13217	-2.14726	-2.11246	-5.18815	-2.9924	-4.78432	-3.24071	-2.47346	-4.89349	-4.10593	-2.7407	-2.09017	-2.60665	-3.2058	-4.07859	-3.84919	-3.14206	-2.13606	-6.20906	-2.43411	-3.92589	-6.03918	-2.97893	-4.622	-3.69252	-3.49083	-3.59353	-3.34225	-1.73512	-4.50707	-4.02656	-1.83772	-3.11558	-3.06852	-1.46606	-3.75968	-5.96299	-5.05421	-2.94928	-12.8757	-4.76882	-12.8757	-2.73571	-3.14585	-12.8757	-3.20095	-4.86583	-3.14932	-3.75377	-4.34911	0.00298663	-4.08548	-2.44963	-4.44199	-6.35	-6.58249	-5.97368	-5.20478	-3.22884	-12.8757	-5.30368	-12.8757	-2.49739	-6.33631	-6.57871	-1.7886	-6.1021	-4.7406	-4.65137	-4.3278	-7.06227	-3.99593	-5.09796	-6.16062	-2.42501	0.835042	-4.51864	-2.03245
ENSG00000034053	Q99767	APBA2	2.29404	2.02961	2.39929	3.1838	2.37087	2.44957	2.12454	1.91475	3.0183	3.11791	2.10707	2.13582	2.2511	3.26777	2.14225	2.64765	1.96153	1.26422	2.5008	2.38241	2.60416	3.11111	3.07672	3.12135	3.00006	3.26577	2.97914	1.4983	3.33545	2.12427	3.00703	2.26331	2.80984	3.42743	2.93926	2.0863	3.50226	3.62407	3.05008	3.17671	2.5921	3.1508	2.67781	1.81701	2.58843	1.17019	3.0912	-0.406609	2.69291	1.83354	1.48445	2.60642	2.16826	1.79547	2.5213	3.08256	2.02858	2.73266	1.00763	1.14554	1.92799	2.58565	1.69308	1.7733	2.52885	2.8728	2.23816	2.62182	2.52978	0.457502	1.25982	2.12578	1.90329	1.49751	2.35273	1.52047	0.68653	0.780015	1.28283	1.29566	1.74172	2.51768	1.0729	1.329	0.869469	1.69733	-0.727628	1.74622	0.902386	1.91748	0.119424	1.03787	1.20996	1.86646	1.74702	1.81325	-0.316073	1.75456	-0.0789257	-1.77327	1.21541	-0.316425	1.55453	0.811988	1.5073	-0.150004	1.01768
ENSG00000011132	O96018	APBA3	1.5063	1.03177	1.78786	1.96155	1.84408	1.80814	1.77641	0.902479	1.69995	1.85533	1.44636	1.63245	1.75652	2.30639	1.24096	1.55324	1.41806	0.579801	1.4966	1.62963	2.05228	2.4526	1.80257	2.02971	1.64323	1.62109	2.16281	0.577436	2.41168	1.99595	2.34628	2.08089	2.22351	2.83358	2.50587	1.63798	2.00671	2.44864	1.28336	2.27026	2.20272	2.09013	2.18495	1.63968	1.94857	1.74211	2.52853	0.539751	2.34398	1.87437	1.23113	0.922548	1.63067	0.879256	1.88778	2.24648	1.70364	2.16429	1.79658	1.04101	1.66293	2.16566	1.05892	0.918999	2.40197	1.30796	2.38375	2.31028	2.17815	1.99789	1.38634	1.46797	1.34692	1.25428	1.82097	1.54441	1.24158	2.28984	1.55236	1.87178	1.30385	2.46964	1.88651	0.83929	0.341083	1.88209	1.46701	2.03316	1.6577	1.26293	-0.45297	1.09119	0.237911	0.27093	0.902944	1.25956	0.0264967	1.16894	0.347395	-0.80465	0.495605	-0.261835	1.70608	1.62278	1.81335	-0.202305	2.04614
ENSG00000166313	O00213	APBB1	1.77166	1.31443	1.67708	2.35089	1.66444	1.68112	1.67054	0.74014	1.96389	2.38371	1.55144	1.11599	1.48565	3.1267	1.21629	2.06955	0.820601	0.504948	1.49072	1.5476	1.87264	2.31942	2.53032	2.32562	2.04851	2.27443	2.21283	0.430248	2.09454	1.51378	2.10541	1.28808	2.43888	2.38316	2.41619	1.6038	2.54105	2.46706	1.4015	2.64314	2.11484	2.07533	2.02627	0.462995	1.42027	0.782111	2.12651	-1.10417	2.18146	1.59899	0.526136	1.84943	0.366323	1.44578	0.684428	1.98195	1.30674	1.87905	0.344118	-0.0234744	0.839524	1.63675	0.917775	1.41736	1.7655	0.815912	1.68715	0.975076	0.573661	-0.0308805	0.554245	0.966457	0.473515	1.38949	1.73586	0.662131	0.695418	0.491486	0.809872	0.767671	0.766733	1.70725	0.216781	-0.340058	-1.08953	0.262103	-0.922895	1.19159	-0.320808	1.50757	-0.679802	0.112029	0.410537	-0.0190527	0.716277	0.462657	-3.20858	0.462373	-0.627785	-3.96337	0.352261	-1.24833	0.921351	1.56178	1.06032	-0.703663	0.785713
ENSG00000077420	Q7Z5R6	APBB1IP	5.41308	6.38271	6.10773	5.87782	6.23878	5.71522	5.65179	5.32444	5.72404	5.90178	6.40533	5.89596	5.53106	6.40448	5.70958	5.62859	6.01047	5.82503	6.00595	5.82101	6.06795	6.33117	6.33412	6.53536	5.95861	6.16374	5.6712	4.81178	6.23615	7.18419	6.60815	6.60546	5.97528	5.85792	5.79945	5.39353	6.2556	6.62433	5.46457	6.23531	6.17206	6.32092	6.41763	6.38671	6.1827	7.42966	7.06702	5.51649	7.00666	6.91006	6.61688	5.53875	6.4211	4.8693	5.43504	6.69013	6.65428	6.01025	7.2024	6.39781	6.04143	6.27597	6.16257	5.75382	7.09227	7.36575	6.74983	6.65781	7.44305	7.27085	6.17068	7.05028	7.43703	6.03033	6.34169	7.34625	5.66743	7.0598	5.78667	6.45857	5.5861	6.84503	7.01606	6.05771	5.06456	6.85869	5.72284	6.18074	7.22506	5.66396	4.27291	5.70209	4.12683	5.39741	4.59217	5.57914	5.0037	4.88569	5.73009	4.72688	6.00144	4.8459	6.02175	5.44597	6.62185	4.97577	5.8948
ENSG00000163697	Q92870	APBB2	-4.60604	-3.7202	-13.0624	-2.67931	-4.37403	-5.53491	-4.37244	-4.1064	-5.42132	-3.4519	-5.81018	-3.60208	-6.40494	-3.93054	-13.0624	-5.30556	-4.87189	-5.89865	-2.46108	-5.49128	-3.52994	-3.32625	-3.1041	-5.16312	-3.89781	-4.19736	-3.04917	-6.09221	-6.16407	-2.43419	-5.13614	-3.39766	-13.0624	-3.66383	-2.7527	-4.83934	-3.65901	-13.0624	-5.28925	-2.92732	-4.49618	-4.78976	-5.96855	-2.80784	-4.35704	-3.32867	-3.21503	-6.39567	-5.93334	-5.10959	-3.42929	-3.9015	-3.39654	-5.29004	-13.0624	-3.29538	-2.63667	-1.72917	-2.69696	-13.0624	-13.0624	-3.78695	-4.14684	-1.97447	-2.36306	-4.57265	-3.43803	-3.94213	-3.31478	-5.53778	-2.12215	-2.77045	-3.33247	-4.00031	-3.80201	-3.18205	-3.75041	-3.61897	-5.53182	0.380213	-3.53643	-5.7978	-3.40859	-5.54446	-5.19646	-4.5834	-4.07372	-6.40291	-2.32051	-13.0624	-13.0624	-5.67644	-5.53069	-5.19264	-0.975549	-4.29863	-3.05648	-13.0624	-5.51056	-4.10194	-2.04741	-5.86625	-4.35757	-1.61214	0.755337	-3.38597	-1.28084
ENSG00000113108	O95704	APBB3	1.09647	1.02214	1.63525	1.57961	1.76827	1.50998	1.76987	0.621673	1.50388	1.62888	1.21374	1.15845	1.70837	2.04454	1.07625	1.29306	1.38451	1.30751	1.49941	1.55384	1.65458	2.02841	1.52572	1.69911	1.46792	1.3514	1.14687	0.742668	2.5901	1.97372	2.35417	1.17176	1.37289	2.27888	1.73843	1.27746	1.7477	2.02343	0.283228	2.55342	1.4114	2.3148	1.45948	1.53274	1.32143	2.42756	2.02871	0.22163	2.95691	2.55388	1.07737	1.03545	1.33252	0.586341	1.6886	1.74186	1.69518	1.90149	2.22731	1.39422	1.70069	2.66679	0.86685	1.60365	2.08441	2.50767	2.19133	1.83334	1.5949	2.43805	1.47155	1.0524	2.51939	0.856649	2.22892	2.1581	1.55236	2.42	1.86919	2.47398	1.97476	2.26454	2.14526	0.401083	1.3401	1.82139	1.01047	2.14805	2.16545	1.47577	0.0530546	1.24739	0.677882	1.23	1.35707	1.67168	0.592184	0.753838	1.60941	-3.12392	1.58316	0.196028	2.20427	1.26574	2.16404	0.472025	1.85195
ENSG00000134982	P25054	APC	2.23315	2.75289	2.67221	2.66585	2.90673	2.66057	2.44428	2.09911	2.39829	2.69843	3.0334	2.65748	2.43053	3.18515	2.54413	2.48113	2.58839	2.26366	2.75854	2.74713	2.93616	3.29186	3.10792	2.95557	2.75825	3.0054	2.08784	1.58429	3.32745	3.80013	3.5202	3.19393	3.25052	2.64442	3.48045	2.34034	2.88937	3.21124	2.61456	3.30996	2.39997	3.11597	3.43264	2.73272	2.93178	3.69736	3.57966	3.08542	3.42103	3.47266	3.24435	2.10885	2.89636	1.52137	2.73073	3.42999	3.15928	2.57686	2.63983	2.74684	3.47396	2.77717	3.01586	2.16569	3.5996	3.24796	3.45349	3.34034	3.16846	3.07335	3.02821	3.19154	3.43873	2.76439	2.47347	3.18217	2.60366	3.33485	2.08889	2.96599	2.02808	3.07162	2.98557	3.01012	2.25974	2.58322	2.31481	3.50248	2.74373	2.29209	1.76933	2.76589	1.72963	2.86171	2.5771	2.99987	1.74594	2.20455	2.52339	0.86078	2.952	1.97046	3.60901	2.46325	2.85203	2.12709	2.46331
ENSG00000115266	O95996	APC2	-5.56289	-3.68114	-4.14652	-4.14078	-13.0233	-4.91351	-13.0233	-5.06445	-13.0233	-3.89754	-4.77587	-2.82688	-4.79048	-13.0233	-3.36986	-6.25985	-4.83283	-5.8596	-4.74025	-3.45793	-6.2866	-3.77195	-3.25748	-4.12709	-3.85876	-5.15522	-3.66139	-4.47588	-13.0233	-5.97011	-13.0233	-13.0233	-3.17124	-4.9435	-4.93188	-6.37563	-13.0233	-13.0233	-13.0233	-3.88698	-6.0345	-4.75071	-3.93744	-6.21646	-4.73187	-5.09274	-3.39811	-6.35662	-5.89429	-6.06472	-6.18673	-4.44615	-4.03449	-5.83266	-13.0233	-3.25633	-4.70961	-1.69012	-5.23742	-4.909	-3.42468	-5.06634	-4.10778	-3.61204	-3.90724	-6.11055	-4.61894	-4.90049	-3.05358	-4.91638	-5.16507	-3.05303	-4.29172	-6.27243	-13.0233	-5.01339	-13.0233	-4.89874	-4.49667	0.139185	-4.23304	-5.75875	-3.85425	-3.70369	-4.1605	-4.13032	-5.35234	-5.37101	-3.50273	-4.86881	-3.78042	-6.62879	-3.68987	-4.7401	-1.46686	-3.93832	-13.0233	-4.06389	-13.0233	-7.20983	-13.0233	-13.0233	-5.31506	-6.2607	0.235009	-4.34516	-2.59479
ENSG00000154856	Q8J025	APCDD1	-3.48169	-3.81527	-5.37092	-1.64235	-3.24967	-3.41447	-2.08011	-1.76131	-2.49478	-2.32754	-4.68583	-3.47567	-5.28058	-2.54358	-3.45224	-3.59847	-2.33558	-5.76427	-2.65726	-3.04955	-4.20808	-2.20189	-2.3943	-2.72046	-1.19017	-2.48907	-1.79939	-2.8069	-2.24277	-1.19443	-5.00586	-2.4954	-4.25041	-2.86086	-1.85055	-4.29753	-4.84808	-3.95575	-3.58213	-1.48129	-11.938	-1.08433	-3.26629	-11.938	-1.77545	-1.31201	-1.72846	-2.28379	-1.49636	-1.66797	-2.52703	-4.35707	-0.466093	-4.74735	-2.55309	-4.96848	-2.4045	-1.28255	-2.15702	-5.39828	-2.33937	-3.98103	-2.13077	-3.84548	-0.576059	-3.03426	-3.53363	-2.23368	-2.77455	-3.09621	-2.76157	-4.9577	-1.98596	-1.39226	-2.94022	-1.61064	-0.890674	-1.81732	-1.50735	-0.412608	-1.56495	-3.09475	-1.92206	-11.938	-1.75513	-11.938	-5.25997	-2.96809	-1.50081	-1.91273	-3.17959	-1.85896	-5.39856	-5.64096	-1.09175	-3.58821	-1.93213	-2.71604	-1.07121	-11.938	0.499725	-5.73209	-5.22288	-2.18706	1.15987	-2.9974	-1.67928
ENSG00000198768	Q8NCL9	APCDD1L	-4.87715	-4.79766	-11.3457	-4.04207	-11.3457	-4.8105	-11.3457	-4.96029	-11.3457	-11.3457	-11.3457	-3.46633	-4.68831	-4.5256	-11.3457	-11.3457	-11.3457	-11.3457	-4.63841	-11.3457	-11.3457	-11.3457	-4.37736	-11.3457	-2.7649	-11.3457	-11.3457	-11.3457	-11.3457	-1.97933	-3.41952	-4.47777	-11.3457	-11.3457	-11.3457	-11.3457	-11.3457	-11.3457	-4.56604	-11.3457	-11.3457	-11.3457	-2.67403	-1.55021	-11.3457	-11.3457	-11.3457	-11.3457	-11.3457	-11.3457	-11.3457	-11.3457	-11.3457	-11.3457	-11.3457	-4.37621	-11.3457	-3.00864	-11.3457	-11.3457	-11.3457	-3.38877	-11.3457	-1.25719	-2.22967	-4.43299	-11.3457	-3.22292	-11.3457	-11.3457	-3.4875	-11.3457	-3.19741	-11.3457	-11.3457	-11.3457	-11.3457	-11.3457	-11.3457	0.00979168	-3.55222	-3.08588	-11.3457	-11.3457	-11.3457	-4.44367	-11.3457	-11.3457	-11.3457	-4.76611	-11.3457	-11.3457	-11.3457	-11.3457	-1.15111	-11.3457	-11.3457	-11.3457	-11.3457	-5.53226	-11.3457	-11.3457	-11.3457	-11.3457	1.36516	-11.3457	-4.07879
ENSG00000132703	P02743	APCS	-2.78731	-9.25589	-9.25589	-9.25589	-9.25589	-9.25589	-9.25589	-9.25589	-9.25589	-9.25589	-2.00372	-2.37037	-9.25589	-9.25589	-9.25589	-9.25589	-9.25589	-9.25589	-9.25589	-9.25589	-9.25589	-9.25589	-9.25589	-9.25589	-9.25589	-9.25589	-9.25589	-9.25589	-9.25589	-9.25589	-9.25589	-9.25589	-9.25589	-9.25589	-9.25589	-9.25589	-9.25589	-9.25589	-9.25589	-9.25589	-9.25589	-1.56593	-9.25589	-9.25589	-9.25589	-9.25589	-2.20656	-9.25589	-9.25589	-1.30312	-9.25589	-9.25589	-9.25589	-9.25589	-9.25589	-9.25589	-9.25589	-9.25589	-9.25589	-9.25589	-9.25589	-9.25589	-9.25589	-9.25589	-1.13723	-9.25589	-2.428	-9.25589	-1.08993	-9.25589	-9.25589	-9.25589	-9.25589	-9.25589	-9.25589	-0.24878	-9.25589	-9.25589	-9.25589	-0.896516	-9.25589	-9.25589	-1.40501	-9.25589	-9.25589	-9.25589	-9.25589	-9.25589	-9.25589	-9.25589	-9.25589	-9.25589	-9.25589	-9.25589	-1.86126	-9.25589	-9.25589	-9.25589	-9.25589	-9.25589	-9.25589	-9.25589	-9.25589	-9.25589	-0.242859	-9.25589	-9.25589
ENSG00000164062	P13798	APEH	2.62391	2.2826	2.337	2.86955	2.6393	2.49962	2.74761	1.6852	2.6878	2.58645	2.55973	2.36025	2.61546	2.91094	2.33485	2.42706	2.25867	1.85843	2.45235	2.32237	2.62512	3.03764	3.17429	2.96866	3.21602	3.23203	2.77629	1.55866	2.85087	2.72856	3.07188	2.7735	2.92992	3.37333	3.59428	2.3743	3.30959	3.72204	2.7465	3.27859	2.56746	2.87446	2.96908	2.8334	2.88679	2.81051	3.28773	1.6325	3.12871	2.92693	1.67706	2.36724	2.57405	1.92186	2.71573	3.49221	2.68124	2.95222	2.12026	2.41811	2.69941	2.79592	2.30325	2.33028	2.94987	2.36618	3.10792	3.15712	2.54837	2.14607	3.22792	2.29787	2.53067	2.79862	2.97191	2.68748	2.33456	2.70944	2.12273	2.15748	2.4514	2.67652	2.63847	2.15859	2.10278	2.01439	2.14014	2.69188	2.21007	2.17431	0.797694	2.8535	1.45765	2.07246	2.304	2.06541	2.56252	2.47101	2.04174	0.70575	2.57231	1.32442	3.13383	2.17067	2.3273	1.60842	2.43589
ENSG00000248329	P0DMC3	APELA	-2.21653	-10.9939	-10.9939	-3.69028	-10.9939	-10.9939	-10.9939	-10.9939	-10.9939	-10.9939	-10.9939	-4.10843	-10.9939	-4.17381	-4.49616	-10.9939	-10.9939	-10.9939	-10.9939	-10.9939	-10.9939	-10.9939	-1.45024	-10.9939	-10.9939	-2.54296	-10.9939	-10.9939	-10.9939	-10.9939	-10.9939	-10.9939	-4.29937	-10.9939	-10.9939	-10.9939	-10.9939	-10.9939	-10.9939	-10.9939	-10.9939	-10.9939	-10.9939	-10.9939	-10.9939	-10.9939	-10.9939	-10.9939	-10.9939	-10.9939	-10.9939	-4.40551	-10.9939	-10.9939	-10.9939	-10.9939	-10.9939	-10.9939	-10.9939	-10.9939	-10.9939	-10.9939	-10.9939	-1.09786	-10.9939	-10.9939	-10.9939	-3.86597	-10.9939	-10.9939	-10.9939	-1.43823	-10.9939	-10.9939	-10.9939	-10.9939	-10.9939	-10.9939	-10.9939	-1.05254	-10.9939	-10.9939	-4.13683	-10.9939	-10.9939	-3.09793	-10.9939	-10.9939	-10.9939	-10.9939	-10.9939	-10.9939	-10.9939	-10.9939	-2.6036	-10.9939	-10.9939	-10.9939	-10.9939	-10.9939	-10.9939	-10.9939	-10.9939	-10.9939	1.01664	-4.62371	-3.72701
ENSG00000100823	P27695	APEX1	3.40858	2.47947	3.18864	3.46368	3.57271	3.52297	3.88817	2.37157	3.10668	3.33941	3.24607	2.54553	3.32682	3.83814	3.19972	3.20956	2.46838	2.42627	3.29408	3.31487	3.16902	3.73247	3.80404	3.65553	4.06318	3.73972	3.59225	2.01659	3.9704	3.1526	4.12202	3.72326	4.02787	4.08702	4.40396	3.70872	4.32859	4.28691	3.35484	4.22672	3.43683	3.44532	3.54263	2.97134	3.65822	3.21248	4.05095	2.04298	4.075	3.17272	1.82748	3.38937	3.50095	2.88744	3.37374	3.53391	3.69007	3.31739	2.25233	2.7016	3.97495	3.41059	2.96274	2.75945	4.24924	3.07816	4.06445	4.08349	3.08838	2.38455	3.59233	3.07915	3.03116	3.45539	3.17238	2.8098	3.47611	3.37651	3.44036	2.39499	2.62053	3.10242	1.73275	2.25047	1.45245	2.67408	1.84148	3.61099	1.89975	2.39107	1.15153	3.47027	2.52731	2.73807	2.65867	3.2728	1.5487	3.03909	2.78568	0.754067	3.01429	0.153063	4.30189	2.78922	3.53556	1.42854	1.73064
ENSG00000169188	Q9UBZ4	APEX2	1.89515	0.112033	1.50937	1.68912	1.70747	1.79462	1.42899	0.762885	1.427	2.05832	1.38736	1.33207	1.68677	1.93229	1.27496	1.11166	0.893449	0.374501	1.38358	0.891125	1.63558	1.72022	1.89196	1.89443	1.97165	1.72781	1.89691	0.216077	2.05009	1.75882	2.1408	2.13054	1.78567	2.48529	2.09451	1.65587	1.99171	2.41943	1.98705	2.608	1.58502	1.95796	2.35816	2.18846	2.02931	1.64118	2.49706	1.07956	2.56155	2.09152	-0.333397	0.63806	2.09103	0.870968	1.63987	2.19687	2.25922	1.26788	0.572744	0.885727	2.0644	1.47133	1.16973	1.75031	2.40612	1.53637	1.87958	2.18203	2.14045	1.30994	1.59456	1.71137	1.63301	0.717197	2.16274	1.35458	1.41483	1.54644	1.43522	1.93398	1.20339	2.27772	2.33431	1.69311	0.8248	1.43988	0.184394	1.60266	1.60581	1.35767	-0.461025	1.42101	-0.370388	0.383984	0.906332	1.15511	1.15274	1.15482	0.801372	0.246693	2.02912	-0.629826	1.90327	0.969981	0.945561	0.53606	1.5503
ENSG00000117362	Q96BI3	APH1A	2.5561	2.2277	2.30779	2.67851	2.41272	2.67864	2.90721	1.18265	2.82844	2.73639	2.97459	2.13669	2.28755	3.112	2.15177	2.50609	2.52514	2.15063	2.29878	2.3548	2.56023	3.09506	3.2777	2.44455	3.40282	2.85887	2.62788	1.06269	2.76763	3.09854	3.6277	3.12727	2.9771	3.26909	3.48289	2.49271	3.40821	3.32931	2.5923	3.38022	3.0433	3.10501	3.42807	3.25303	2.86987	2.99054	3.68924	2.28397	3.55565	3.56536	2.34752	2.23069	3.26267	2.04027	3.36278	3.50928	3.18332	2.88397	2.38465	2.43807	3.2412	3.24766	2.48919	2.28191	3.68523	3.15566	3.36646	3.39764	3.04241	3.34814	3.02001	2.49245	2.9461	3.05832	3.16832	2.92886	2.93685	3.32278	2.79444	2.77704	2.57831	3.31138	2.40966	2.66904	1.43391	2.66957	1.30848	3.01357	2.94733	2.05983	1.37893	2.6067	1.11603	2.05824	1.4712	2.48016	1.79162	2.35436	2.0251	0.602294	2.51088	0.381275	3.13086	3.18625	2.6547	1.72905	2.58651
ENSG00000138613	Q8WW43	APH1B	1.24241	1.16752	0.658111	1.45867	1.25264	1.18696	1.23696	0.520976	0.938617	0.930995	1.86107	0.475154	1.17612	2.05956	1.06665	0.948018	1.54422	0.821019	1.62381	1.06092	1.18403	1.76073	1.71723	2.113	1.42498	1.18715	1.23566	-0.165184	1.88176	1.69348	1.87708	1.22089	1.42592	1.55372	2.05164	0.715685	1.42469	1.72185	1.11194	1.53805	1.6286	1.38201	1.34616	1.13934	1.77213	1.72945	2.00825	1.58277	1.63398	1.89056	2.02169	0.898666	1.1971	0.623118	1.70117	2.07591	0.965822	0.9676	1.29468	0.284749	1.21285	1.31647	1.30304	0.847739	1.98934	1.22598	1.83608	1.78493	1.71143	1.77963	1.51933	1.09855	2.00516	0.745882	1.29147	2.20947	1.79498	1.89474	0.505686	1.53045	0.769921	1.69738	2.37758	1.75154	0.842611	1.65037	0.968687	1.14254	1.56855	0.987921	-1.58297	1.19663	1.10875	1.6732	1.75131	2.37875	0.528003	0.333796	0.869384	0.320795	1.63718	1.03418	2.14354	1.53944	2.54319	0.678025	1.18794
ENSG00000166181	Q9BZZ5	API5	2.6881	1.83101	2.41874	2.65274	2.58168	2.80568	2.73876	1.73807	2.07192	2.74836	2.63569	2.21976	2.40753	2.94413	2.43663	2.60047	2.29243	1.52362	2.66377	2.42215	2.89371	3.07748	3.34978	2.96711	3.48461	3.46742	2.44383	1.19463	2.9239	2.94182	3.35278	2.9079	3.25615	2.99797	3.75605	2.94375	3.57713	3.78454	2.957	3.90259	2.66925	2.83339	3.42371	3.23751	3.22085	2.88724	3.52556	0.999038	3.44725	2.94008	1.69912	2.95487	3.0513	2.12788	3.03368	3.62632	2.64771	2.15778	1.23958	2.43971	3.08164	2.34417	2.26239	1.65277	3.31052	2.96749	3.40076	3.65226	2.70594	2.53236	3.18657	2.66068	3.03467	3.00488	2.75408	2.62949	2.88862	2.87495	2.1084	1.16315	1.66223	3.44562	2.71155	2.45712	1.97591	1.71513	1.3651	3.38723	1.57185	1.8991	1.49282	2.74718	1.50951	1.69436	2.12372	2.34607	1.66128	2.62017	2.31738	0.413047	2.73209	1.02838	3.13384	2.53132	1.23344	1.21149	1.53134
ENSG00000149089	Q96GX9	APIP	-0.522692	-0.549218	-0.982314	-0.317898	0.271558	0.409498	-0.510877	-2.60491	-0.563478	0.228221	-0.147386	-0.154226	-0.495345	0.579339	-0.346389	-1.22442	-2.0107	-0.628598	-0.696399	-0.695141	-1.73643	-0.607224	1.08106	-0.888894	0.254006	0.77974	-0.371964	-0.916578	0.627127	-0.347708	0.781533	-0.0688636	0.679356	0.246169	1.3332	-0.448621	-0.533034	-0.0509901	-0.157898	0.673105	-0.281379	-0.639805	-0.306809	-0.464806	-0.325578	0.499639	0.465313	-0.429432	0.506045	0.521937	-4.94627	-0.816428	-0.725798	-0.472248	-0.984238	0.175491	0.585486	-0.642213	-0.543472	-1.25773	0.328829	-0.187366	-0.122628	-0.788019	-0.145358	-2.8791	0.318035	0.761299	-2.61939	-2.09445	0.239441	-0.113122	-0.391145	-0.344458	-0.202448	-0.275535	-2.05642	-0.270643	-0.937409	-0.42731	-0.258384	0.516984	-0.293864	0.312455	-0.42009	-0.499992	-0.948256	0.0721072	-2.84624	-3.21457	-1.54114	0.571984	-0.17107	-0.645646	-0.489335	-0.0678123	-0.536766	0.100056	-0.19389	-2.82242	0.500194	-2.13537	0.825611	-0.862906	1.47548	-0.475377	0.17551
ENSG00000169621	Q8IW19	APLF	0.479518	0.213765	-0.15774	0.0703539	0.357809	0.0186222	-0.344994	-0.511273	-0.358084	-0.114733	-0.0518333	-0.520659	-0.272891	-0.184607	-0.29335	0.00812419	-1.14105	-0.655316	0.374614	-0.0232295	0.609055	0.280181	-0.244551	-1.13794	-1.45389	-0.532025	-0.561444	0.0970103	0.615353	-0.351686	0.649487	-0.438853	0.836579	0.573388	0.603425	-0.141902	-0.122102	-0.137386	0.208901	1.66005	-0.700263	-0.270462	-0.211272	-1.08524	-0.107216	-0.189275	-0.118594	-1.37859	-0.497657	-0.86191	-1.67641	-1.16823	-1.0135	-2.21221	-0.233648	-0.488439	-0.477101	0.938423	-0.667011	-0.976555	0.610259	-0.205825	-0.452272	-0.792043	0.0413235	-0.841015	0.0399829	-0.69128	-0.5809	-0.327069	-0.220076	0.439762	-0.250775	-1.07134	-0.574042	0.0252775	-1.08404	0.239849	0.450502	-1.52394	-0.44468	0.14116	-0.712748	-0.369398	-0.0197839	-0.141511	0.549816	0.653028	-3.26513	-0.729865	1.53531	0.130021	0.155287	0.568907	0.61078	-0.353468	-0.0416593	0.0770089	0.0430999	-0.413724	0.186259	0.114075	0.629086	-0.0598235	0.509172	-0.563172	-0.358821
ENSG00000171388	Q9ULZ1	APLN	-4.57855	-11.0471	-11.0471	-11.0471	-11.0471	-11.0471	-11.0471	-3.67034	-4.39888	-3.23942	-11.0471	-4.16161	-11.0471	-11.0471	-11.0471	-4.28368	-11.0471	-11.0471	-11.0471	-11.0471	-11.0471	-11.0471	-2.5015	-11.0471	-11.0471	-2.18214	-2.90469	-11.0471	-11.0471	-11.0471	-11.0471	-11.0471	-11.0471	-11.0471	-4.53013	-11.0471	-11.0471	-3.06488	-11.0471	-11.0471	-11.0471	-11.0471	-3.95333	-11.0471	-11.0471	-11.0471	-11.0471	-11.0471	-11.0471	-11.0471	-3.21689	-11.0471	-11.0471	-11.0471	-11.0471	-11.0471	-11.0471	-2.71003	-4.25472	-11.0471	-11.0471	-4.08437	-11.0471	-3.94934	-11.0471	-11.0471	-11.0471	-11.0471	-11.0471	-11.0471	-11.0471	-11.0471	-11.0471	-4.29626	-11.0471	-11.0471	-11.0471	-2.92257	-11.0471	-0.106459	-11.0471	-11.0471	-11.0471	-11.0471	-11.0471	-11.0471	-11.0471	-11.0471	-11.0471	-11.0471	-11.0471	-11.0471	-11.0471	-11.0471	-2.07326	-11.0471	-11.0471	-11.0471	-4.48767	-11.0471	-11.0471	-11.0471	-11.0471	-11.0471	-0.0361949	-11.0471	-2.78488
ENSG00000134817	P35414	APLNR	-11.2691	-11.2691	-11.2691	-11.2691	-4.15874	-11.2691	-11.2691	-4.88363	-4.62083	-11.2691	-11.2691	-11.2691	-11.2691	-11.2691	-3.77929	-11.2691	-11.2691	-11.2691	-11.2691	-11.2691	-11.2691	-4.33021	-11.2691	-11.2691	-11.2691	-4.39483	-11.2691	-5.28747	-11.2691	-11.2691	-11.2691	-11.2691	-11.2691	-11.2691	-11.2691	-11.2691	-11.2691	-11.2691	-3.49596	-1.54864	-11.2691	-11.2691	-2.59737	-4.46223	-11.2691	-11.2691	-11.2691	-4.60239	-11.2691	-11.2691	-11.2691	-11.2691	-4.59087	-5.06858	-11.2691	-11.2691	-11.2691	-0.128451	-4.47666	-11.2691	-11.2691	-11.2691	-11.2691	-1.59512	-11.2691	-11.2691	-11.2691	-11.2691	-3.10311	-11.2691	-11.2691	-2.71145	-3.12075	-11.2691	-11.2691	-4.83297	-11.2691	-11.2691	-4.73075	-2.9097	-11.2691	-3.00922	-11.2691	-11.2691	-11.2691	-11.2691	-4.59105	-11.2691	-11.2691	-11.2691	-11.2691	-11.2691	-11.2691	-11.2691	-1.55939	-11.2691	-11.2691	-11.2691	-11.2691	-11.2691	-11.2691	-11.2691	-11.2691	-11.2691	-1.25744	-11.2691	-11.2691
ENSG00000105290	P51693	APLP1	-11.2371	-2.37945	-11.2371	-2.93798	-11.2371	-11.2371	-4.53672	-4.85163	-4.58883	-4.42294	-11.2371	-4.35155	-4.57965	-4.41694	-11.2371	-11.2371	-11.2371	-11.2371	-3.53667	-11.2371	-4.50037	-11.2371	-11.2371	-11.2371	-11.2371	-1.20387	-3.09463	-5.25547	-11.2371	-11.2371	-3.31086	-2.3784	-4.5425	-11.2371	-11.2371	-11.2371	-11.2371	-11.2371	-11.2371	-1.77934	-11.2371	-11.2371	-4.14327	-2.85388	-11.2371	-11.2371	-4.18774	-11.2371	-4.10806	-11.2371	-11.2371	-11.2371	-11.2371	-3.05137	-11.2371	-3.27332	-11.2371	-0.444199	-2.8684	-11.2371	-1.86053	-4.27431	-4.12146	-2.1472	-4.11323	-3.33032	-11.2371	-2.53102	-3.07111	-11.2371	-11.2371	-3.26249	-4.08368	-11.2371	-2.56052	-4.80097	-4.49878	-11.2371	-1.39086	0.818681	-5.01557	-1.97957	-2.38932	-11.2371	-11.2371	-2.75811	-3.56611	-11.2371	-11.2371	-11.2371	-4.78733	-11.2371	-3.70541	-11.2371	-1.04245	-11.2371	-11.2371	-11.2371	-11.2371	-5.4236	-11.2371	-11.2371	-11.2371	-11.2371	0.580919	-11.2371	-0.51924
ENSG00000084234	Q06481	APLP2	5.40532	5.1677	5.48538	5.19581	5.59634	5.16075	5.39156	4.37998	5.1336	4.72685	5.40785	5.14334	4.9666	5.47898	5.04405	4.9897	5.41448	4.83115	5.51999	5.03986	5.27266	5.6221	5.77538	5.73682	5.62345	5.6359	4.972	4.37999	5.62893	6.50086	6.3017	6.11636	5.43176	5.26556	5.36299	4.8748	5.71289	6.00519	5.06069	6.2543	5.32971	5.84918	5.69164	5.73363	5.76236	7.02644	6.49995	5.29807	5.96752	6.30841	5.28502	5.69984	6.04681	4.61261	4.81433	6.60099	5.99572	5.13314	5.28494	5.46201	5.80769	5.37166	5.65952	5.1539	6.81176	5.80829	6.51199	6.89676	5.96749	6.02644	6.0472	6.36459	6.64428	6.02056	6.12903	6.45632	5.79699	6.42547	5.21558	5.45706	4.98833	6.53151	6.45344	5.82225	5.18168	5.13053	4.99396	5.66915	6.13735	4.76171	3.6866	5.83584	3.92496	4.99233	4.79423	5.33458	4.85256	4.85719	5.19498	3.40755	6.12387	4.31754	5.51657	5.50601	5.90082	4.66778	5.69288
ENSG00000101474	Q9HDC9	APMAP	4.08033	4.63886	4.60069	4.52134	5.50133	4.5685	4.18943	4.03262	4.73343	4.44769	4.3752	4.80755	4.25729	4.86991	4.51679	4.12714	5.04193	4.52237	4.08141	4.73128	4.71584	4.74897	5.04978	5.0354	4.92078	4.84023	4.29985	3.06494	4.86808	6.34758	5.07214	5.58166	4.55005	4.43493	5.81365	4.94285	4.95265	5.00811	4.34778	5.02259	5.26385	5.56986	4.55058	4.6477	4.97363	6.16357	5.4099	5.66115	5.6662	6.39744	5.9515	4.49267	6.17829	3.67368	5.09007	5.52245	5.55212	4.33607	5.37244	5.31547	5.78748	4.3391	5.82154	4.60522	6.03085	6.33419	5.7438	5.38645	6.76227	6.82345	6.94663	5.2727	6.77935	5.04992	5.39697	6.13896	5.34356	6.27283	5.24234	4.61193	4.94951	5.95076	6.65943	5.01801	4.47081	6.05774	5.1338	5.96617	6.26983	4.77906	4.29873	5.53073	3.93877	5.32228	4.79021	5.84834	4.5801	4.76058	5.43675	4.35931	5.47598	5.41305	6.33172	5.06176	6.14272	4.69079	4.39006
ENSG00000118137	P02647	APOA1	-2.41634	0.11667	-3.30967	-1.57767	-2.76642	-2.34931	-2.18336	-3.49131	-3.22851	-3.06262	-1.04594	-0.679102	-9.87675	-3.05662	-1.391	-2.11996	-1.68629	-3.70303	-3.16943	-0.503754	-3.14005	-1.36079	-0.333053	0.0179434	-0.297802	-9.87675	-3.30911	-2.90661	-1.98453	-1.829	-1.95054	-2.01498	-1.60654	-1.79695	-3.35975	-3.22908	-1.20896	-2.88881	-9.87675	-9.87675	-2.88795	-2.18679	-9.87675	-9.87675	-9.87675	-9.87675	-9.87675	-2.21719	-9.87675	-9.87675	-9.87675	-9.87675	-2.20562	-9.87675	-9.87675	0.541694	-1.56306	-9.87675	-0.28819	-2.34482	-1.08409	-9.87675	-1.44547	-9.87675	-1.17486	-9.87675	-3.04886	-2.74878	-2.70578	-1.76984	-1.43563	-1.90218	-9.87675	-2.13259	-3.18966	-3.44066	-2.14524	-9.87675	-9.87675	-0.519579	-1.66983	-9.87675	-0.0305738	-3.35101	-2.01086	-9.87675	-9.87675	-3.21731	-9.87675	-2.3047	-3.42701	-1.90875	-1.76273	-3.57972	-1.48642	-3.10311	-3.31635	-3.22773	-9.87675	-9.87675	-9.87675	-2.68065	-1.58586	-9.87675	0.719376	-9.87675	-9.87675
ENSG00000158874	P02652	APOA2	-9.28519	-2.73711	-9.28519	-1.98153	-9.28519	-2.74995	-9.28519	-9.28519	-9.28519	-9.28519	-9.28519	-2.39967	-9.28519	-1.47145	-9.28519	-2.52174	-9.28519	-9.28519	-9.28519	-9.28519	-9.28519	-2.34633	-9.28519	-9.28519	-9.28519	-2.41095	-2.71754	-9.28519	-9.28519	-9.28519	-9.28519	-9.28519	-9.28519	-9.28519	-9.28519	-9.28519	-9.28519	-2.29725	-9.28519	-9.28519	-9.28519	-1.59523	-9.28519	0.510334	-9.28519	-9.28519	-2.23586	-2.61851	0.420167	-2.32661	-2.44863	-9.28519	-2.60699	-9.28519	-9.28519	-2.31567	-9.28519	-9.28519	-1.49931	-1.75325	-9.28519	-9.28519	-9.28519	-9.28519	-2.16135	-2.37244	-0.880826	-2.15721	-9.28519	-9.28519	-9.28519	-9.28519	-9.28519	-9.28519	-1.0225	-9.28519	-9.28519	-0.577395	-9.28519	1.07088	-9.28519	0.77865	-1.43432	-9.28519	-9.28519	-0.0708872	-9.28519	-9.28519	-0.3486	-9.28519	-9.28519	-9.28519	-9.28519	-2.98816	0.424494	-9.28519	-1.73245	-2.63616	-9.28519	-1.49109	-9.28519	-9.28519	-9.28519	-1.52924	0.726442	-9.28519	-1.02294
ENSG00000110244	P06727	APOA4	-9.92556	-3.37749	-9.92556	-9.92556	-9.92556	-9.92556	-9.92556	-1.55312	-9.92556	-9.92556	-2.67339	-9.92556	-9.92556	-9.92556	-9.92556	-9.92556	-9.92556	-9.92556	-9.92556	-9.92556	-9.92556	-9.92556	-9.92556	-9.92556	-9.92556	-9.92556	-3.35791	-3.94396	-9.92556	-9.92556	-2.99343	-9.92556	-9.92556	-9.92556	-9.92556	-9.92556	-9.92556	-9.92556	-9.92556	-2.78157	-9.92556	-9.92556	-2.83176	-9.92556	-9.92556	-9.92556	-2.87623	-9.92556	-9.92556	-2.96698	-3.089	-9.92556	-9.92556	-9.92556	-9.92556	-9.92556	-9.92556	-9.92556	-3.13315	-9.92556	-9.92556	-9.92556	-9.92556	-1.24985	-1.22367	-9.92556	-9.92556	-9.92556	-1.17631	-9.92556	-3.06113	-1.95099	-9.92556	-9.92556	-3.23847	-9.92556	-9.92556	-9.92556	-9.92556	1.01511	-9.92556	-9.92556	-0.0793821	-9.92556	-9.92556	-9.92556	-1.672	-9.92556	-9.92556	-9.92556	-9.92556	-9.92556	-9.92556	-9.92556	-0.215877	-9.92556	-9.92556	-9.92556	-9.92556	-9.92556	-9.92556	-9.92556	-9.92556	-9.92556	1.89243	-9.92556	-9.92556
ENSG00000110243	Q6Q788	APOA5	-10.3214	-3.7733	-10.3214	-4.00861	-2.21627	-10.3214	-10.3214	-10.3214	-10.3214	-10.3214	-10.3214	-10.3214	-10.3214	-10.3214	-10.3214	-10.3214	-10.3214	-10.3214	-10.3214	-10.3214	-10.3214	-10.3214	-10.3214	-10.3214	-10.3214	-10.3214	-10.3214	-10.3214	-10.3214	-10.3214	-10.3214	-10.3214	-10.3214	-10.3214	-10.3214	-10.3214	-10.3214	-10.3214	-10.3214	-10.3214	-10.3214	-10.3214	-2.23286	-10.3214	-10.3214	-10.3214	-10.3214	-10.3214	-10.3214	-10.3214	-10.3214	-10.3214	-10.3214	-10.3214	-10.3214	-10.3214	-10.3214	-10.3214	-10.3214	-10.3214	-3.51898	-1.04597	-10.3214	-2.22886	-10.3214	-1.83167	-10.3214	-10.3214	-3.1504	-10.3214	-10.3214	-10.3214	-10.3214	-10.3214	-2.6413	-10.3214	-10.3214	-10.3214	-10.3214	0.356409	-10.3214	-10.3214	-10.3214	-10.3214	-10.3214	-2.42536	-10.3214	-10.3214	-10.3214	-10.3214	-10.3214	-10.3214	-10.3214	-10.3214	-1.3475	-10.3214	-10.3214	-10.3214	-10.3214	-10.3214	-10.3214	-10.3214	-10.3214	-10.3214	1.27429	-3.95114	-10.3214
ENSG00000084674	A0A669KB70	APOB	-6.78848	-3.40099	-13.2571	-5.37148	-3.83317	-6.72182	-13.2571	-5.88027	-6.60881	-5.44935	-6.00489	-3.57468	-6.59964	-6.43692	-5.76728	-6.49361	-4.06906	-7.08333	-13.2571	-6.67842	-4.20929	-13.2571	-3.71336	-6.35179	-5.67246	-13.2571	-4.11718	-6.28691	-6.35878	-4.62616	-4.33381	-5.39528	-5.56947	-6.17193	-13.2571	-13.2571	-13.2571	-13.2571	-6.47737	-2.53748	-13.2571	-5.56709	-4.1712	-4.45991	-6.54141	-13.2571	-6.20773	-3.60285	-3.5517	-4.3072	-6.42049	-13.2571	-6.57886	-13.2571	-1.87377	-13.2571	-6.51928	-2.75351	-3.66849	-4.72902	-13.2571	-5.30009	-6.14144	-2.08175	-3.33475	-5.35031	-6.42916	-3.13813	-6.08608	-5.73249	-6.39262	-13.2571	-4.52547	-4.93018	-5.57698	-5.24715	-4.52894	-13.2571	-5.72652	0.142444	-4.4668	-2.83095	-4.8233	-6.73132	-13.2571	-4.04275	-5.0035	-13.2571	-13.2571	-13.2571	-13.2571	-13.2571	-13.2571	-5.96923	-2.06305	-13.2571	-13.2571	-5.61523	-13.2571	-6.45647	-13.2571	-13.2571	-13.2571	-6.49445	0.560633	-4.89996	-2.19149
ENSG00000111701	P41238	APOBEC1	-9.19706	-2.64898	-9.19706	-1.31148	-9.19706	-9.19706	-9.19706	-9.19706	-1.55603	-9.19706	-9.19706	-9.19706	-9.19706	-9.19706	-1.70728	-9.19706	-1.58909	-9.19706	-9.19706	-9.19706	-9.19706	-9.19706	-9.19706	-9.19706	-9.19706	-2.32281	-1.05462	-9.19706	-9.19706	-9.19706	0.532268	-9.19706	-9.19706	-2.11193	-9.19706	-9.19706	-9.19706	-9.19706	-9.19706	-9.19706	-9.19706	-2.50013	-9.19706	-0.81387	-9.19706	-9.19706	-2.14773	-1.5375	-9.19706	-9.19706	-9.19706	-9.19706	-9.19706	-9.19706	-9.19706	-9.19706	-9.19706	-0.859966	-2.40465	-9.19706	-9.19706	-9.19706	-2.08145	-1.10455	-9.19706	-9.19706	-9.19706	-9.19706	-9.19706	-9.19706	-1.33883	-9.19706	-9.19706	-0.135014	-9.19706	-9.19706	-9.19706	-9.19706	-9.19706	0.160115	-9.19706	-9.19706	-9.19706	-9.19706	-9.19706	-9.19706	-9.19706	-9.19706	-9.19706	-9.19706	-9.19706	-9.19706	-9.19706	-9.19706	-9.19706	-9.19706	-9.19706	-9.19706	-9.19706	-2.39647	-9.19706	-9.19706	-9.19706	-0.858376	1.81387	-9.19706	-1.93012
ENSG00000124701	Q9Y235	APOBEC2	-9.56969	-3.02162	-3.00261	-9.56969	-2.45936	-9.56969	-2.86934	-0.876195	-0.348522	-2.75556	-2.31752	-1.69029	-9.56969	-9.56969	-9.56969	-1.8129	-1.96172	-2.40599	-2.86237	-1.99862	-9.56969	-9.56969	-1.02406	-9.56969	-9.56969	-9.56969	-9.56969	-1.28454	-9.56969	-1.52194	-9.56969	-9.56969	-0.301814	-9.56969	-9.56969	-1.92923	-9.56969	-0.268943	-1.79658	-9.56969	-1.58658	-9.56969	-9.56969	-9.56969	-0.543141	-9.56969	-1.52582	-9.56969	-1.44585	-1.61692	-1.73945	-2.98125	-9.56969	-9.56969	-9.56969	-9.56969	-9.56969	-2.22814	-9.56969	-1.45539	-2.7673	-9.56969	-9.56969	-9.56969	-9.56969	-1.07999	-9.56969	-9.56969	-0.0848209	-9.56969	0.0914479	-1.59512	-9.56969	-9.56969	-9.56969	-1.55978	-1.25548	-9.56969	-1.4568	-9.56969	-3.3482	-9.56969	-9.56969	-3.04395	-1.7038	-2.66763	-0.318498	-9.56969	-9.56969	-1.99764	-2.12822	-1.1881	0.540416	-3.27266	0.624927	-0.805974	-1.0208	-0.610283	0.560639	-0.320302	-1.01104	-2.37359	-1.27879	-9.56969	0.441941	-0.6291	-9.56969
ENSG00000128383	P31941	APOBEC3A	5.3175	6.63644	5.84981	5.91897	6.54126	5.41709	6.00983	5.55652	5.69832	5.7047	6.10796	6.24332	5.48165	6.38659	5.59848	5.53808	6.73513	6.99219	5.7221	5.46889	6.33429	6.78213	6.32399	6.33048	5.31257	5.73733	5.50834	5.25361	7.04332	7.21271	7.47389	6.40349	5.58204	6.30616	6.5298	5.45303	5.6348	7.37146	4.98234	6.79618	6.25262	6.89078	7.92798	7.63041	5.92405	8.43661	7.60458	7.02461	8.00214	8.20016	7.51242	4.94344	6.49639	4.89155	5.57714	7.69066	7.79446	6.43735	8.30843	6.38737	6.66483	8.03634	6.14467	6.81265	7.71672	8.40684	7.61325	8.09399	8.35422	7.90953	6.28794	7.61061	8.613	7.44877	7.32958	7.81814	6.479	7.80157	6.09951	8.0127	6.10646	7.82819	7.69043	8.02684	5.27216	7.43024	7.06372	6.72811	8.42621	6.48562	4.45087	5.37097	4.72041	5.74568	5.34393	6.40278	5.09804	4.97276	6.42555	4.39515	5.62112	5.76799	6.80777	6.36649	7.23242	5.41368	7.37
ENSG00000179750	Q9UH17	APOBEC3B	2.13998	3.36187	2.37077	2.15474	2.2366	1.2747	1.75454	2.48791	1.66632	1.75976	2.3107	2.9235	1.05429	2.16166	2.12297	1.46076	2.21793	2.8182	1.574	1.59601	2.43356	2.68187	1.36793	2.15826	2.14554	2.94732	2.52958	1.50212	3.47912	4.12763	4.28878	2.15102	3.02031	2.9943	3.30955	0.431768	2.18209	3.86676	2.52133	3.67697	2.08022	3.85271	4.03191	4.75685	2.38959	4.69019	3.99663	3.17013	4.95306	3.89565	4.11915	2.65883	3.30513	1.41497	2.63749	3.87773	4.31713	3.61281	4.31618	2.67748	3.37012	4.12905	2.40059	2.92689	4.75448	4.63891	4.72999	4.00784	4.21995	4.55343	3.89323	4.19483	4.27979	4.08434	3.20356	4.44704	2.54367	4.22199	2.86246	4.66517	2.80725	3.93123	3.37514	5.08135	1.57032	3.71921	2.73182	3.04197	5.31161	2.88956	0.314235	2.23749	1.322	2.67548	2.45403	2.60011	1.6132	1.80458	2.25456	1.17076	2.43519	2.30609	3.7692	2.83469	2.89055	2.34856	3.42732
ENSG00000244509	Q9NRW3	APOBEC3C	4.2561	3.44596	3.94302	3.76847	4.00661	4.10111	3.93873	3.38932	3.43059	4.08448	4.06775	3.41274	4.08996	3.70078	3.91032	3.48116	3.75037	3.49187	3.72685	3.80533	3.70718	3.95438	4.37149	4.39806	4.62851	4.47619	3.98095	3.43704	3.8576	4.16385	5.12491	4.43706	3.89061	4.77143	5.17692	4.3302	4.83988	5.18117	4.31445	4.87963	3.83022	4.5897	4.81794	5.14433	4.62504	4.11305	4.77314	3.61755	5.04185	4.35228	2.30242	4.29313	4.48208	4.05062	4.95314	4.8346	4.99973	3.91414	3.63902	3.9619	4.06241	4.193	4.01853	3.63519	4.79891	4.36121	4.67821	5.19869	4.18824	3.6832	4.66298	4.41573	4.08269	4.70252	4.69116	4.34906	4.27267	4.70088	4.21587	3.01715	3.73293	5.01207	4.11246	4.46554	3.18153	3.92334	2.8025	4.7291	4.06845	3.84769	3.94676	4.27738	3.29907	3.17873	3.82839	3.46123	2.80261	4.07236	3.64267	3.43001	4.14047	3.71713	4.05906	3.68226	3.27812	3.42793	2.96602
ENSG00000243811	Q96AK3	APOBEC3D	2.98576	2.26123	2.67034	2.75008	2.72537	2.77104	2.74025	1.88266	2.34575	3.1954	2.55072	2.46273	2.4206	2.92584	2.56182	2.35773	2.58667	1.79693	2.60848	2.98866	2.81612	2.95417	3.16129	3.23408	3.57691	3.31744	2.95694	1.47325	3.02975	2.81979	3.54573	2.64902	3.10575	3.84387	3.99132	2.96325	3.42017	3.96948	3.13959	3.44173	2.65538	3.3349	4.06227	3.1019	3.35379	2.58534	3.79972	0.938388	3.81365	2.96049	0.864776	2.45897	2.70459	1.63647	3.19193	3.53819	2.71029	3.23296	2.06507	1.36457	2.99391	3.6546	2.59052	2.10087	3.52835	3.31562	3.37688	3.58314	2.80413	1.68515	2.67683	2.79364	3.22326	2.72351	3.22543	2.18079	2.25835	3.03437	2.61574	2.39555	2.4535	3.67002	1.8583	2.62855	1.11525	2.30493	1.30729	3.75724	1.93822	2.43511	1.04102	2.00286	0.97973	0.774051	1.71622	1.97688	0.63847	1.82724	1.11541	-2.33758	1.72325	0.330421	2.15697	2.47789	2.46584	1.22355	2.12823
ENSG00000128394	Q8IUX4	APOBEC3F	1.89648	1.59839	2.10296	2.08895	2.37615	2.28894	1.94483	1.13759	2.15521	2.13003	2.34904	1.56469	2.17943	2.70951	1.98806	1.87643	1.76589	1.74833	2.19977	2.02351	2.19873	2.4782	2.3851	2.32148	2.7033	2.60567	2.43131	0.961339	2.31443	2.20756	3.41124	2.43585	2.4499	3.25877	3.41481	2.15464	2.5703	3.74578	2.40338	3.23001	2.40569	2.75892	3.88992	3.48516	3.08119	3.01077	3.42598	0.759045	3.93154	3.02288	0.618618	2.03341	2.43337	1.56022	2.64109	3.72721	3.04429	2.88374	2.37399	0.782752	1.77031	3.57401	1.7696	2.08978	3.38075	3.20343	2.46582	3.05402	2.94282	1.66269	2.40315	3.63312	2.73785	2.4812	2.94034	2.04231	1.66124	2.99829	2.51442	2.78324	1.54797	3.51344	1.93085	2.73181	0.34086	2.75709	0.507538	2.32301	2.46502	1.63027	0.124963	1.17185	0.818085	0.769861	0.715072	1.5043	0.973541	1.78054	1.69006	-1.57366	1.44557	-0.706436	2.58026	1.51869	2.26861	0.243768	1.28159
ENSG00000239713	Q9HC16	APOBEC3G	2.86213	2.28839	3.23755	2.59939	3.37853	2.98165	2.77924	1.76353	2.25438	2.83894	3.1151	2.60611	2.80054	3.14805	2.61019	2.69094	2.80886	2.47398	2.61411	3.05774	2.78557	3.1898	3.28738	3.12896	3.7964	3.56745	2.65119	1.77395	2.94243	3.05476	3.98576	3.17077	3.34627	4.05153	4.64561	3.04796	3.66607	4.17924	3.04518	3.8075	2.88443	3.69224	4.29977	4.17948	3.65264	3.79002	3.9624	1.80419	4.78434	3.98146	0.791359	2.45281	3.26782	2.32089	3.62032	4.10387	3.92691	2.93641	3.12513	2.50449	3.30625	4.05889	3.06589	2.20392	4.40265	4.11453	3.83394	4.30071	3.89758	3.25338	3.47255	4.00336	3.52881	4.04226	3.82472	3.29176	2.63858	3.81704	3.55098	2.84469	2.82676	4.08129	3.23021	3.75119	1.70866	3.5188	1.52231	4.34473	3.30609	2.46465	1.21911	2.87154	1.50428	1.53067	1.8758	2.33006	1.44531	2.74533	2.13944	0.061314	2.55455	-0.0127781	2.92068	2.1544	2.65561	1.35891	3.29521
ENSG00000100298	Q6NTF7	APOBEC3H	0.0858864	-1.56716	-0.328553	-2.38623	-1.00157	0.290572	-0.416181	-9.68988	-2.04885	-1.88218	-0.859075	-0.492234	-0.722019	-0.295469	-1.20413	-0.615174	0.234085	-3.51616	-1.98948	-0.801443	-1.95996	-0.759867	-2.72152	-0.209722	2.1355	-1.8218	-9.68988	-0.728398	-0.800707	0.161318	-1.18069	-1.82811	-0.422008	1.19269	2.02116	-3.04221	-1.02209	-0.126484	-0.92008	1.1451	-1.70678	0.316404	0.716306	-2.88304	-0.178699	-0.440954	0.157433	-3.0232	0.015471	0.258508	0.135591	-9.68988	0.434878	-3.4894	0.693941	1.07626	0.357596	-9.68988	0.550072	-3.15017	0.101152	0.432479	-1.99278	-9.68988	1.00941	-1.78314	-0.871549	0.429038	0.279837	-3.1575	1.06984	0.280381	-2.53649	1.69193	1.44321	-2.26214	-2.9516	-0.98209	1.15554	-1.33051	-1.16201	-0.110933	-1.83901	0.406391	-1.0895	-1.79387	-3.01186	2.08491	-1.75036	-0.315901	-3.24014	-0.310456	-9.68988	-2.40206	0.282546	-1.92285	-1.141	-1.46551	-2.1381	-1.89579	0.325757	-1.91211	-0.985102	-2.92728	-9.68988	-9.68988	0.568833
ENSG00000173627	Q8WW27	APOBEC4	-10.7744	-10.7744	-10.7744	-10.7744	-10.7744	-10.7744	-10.7744	-10.7744	-10.7744	-10.7744	-10.7744	-10.7744	-10.7744	-10.7744	-10.7744	-10.7744	-10.7744	-10.7744	-10.7744	-10.7744	-10.7744	-10.7744	-3.80606	-10.7744	-10.7744	-10.7744	-10.7744	-10.7744	-10.7744	-3.72124	-3.84229	-10.7744	-10.7744	-10.7744	-10.7744	-10.7744	-10.7744	-10.7744	-10.7744	-10.7744	-10.7744	-10.7744	-1.10449	-10.7744	-10.7744	-10.7744	-10.7744	-10.7744	-10.7744	-10.7744	-10.7744	-10.7744	-10.7744	-10.7744	-10.7744	-10.7744	-10.7744	-1.43957	-10.7744	-10.7744	-10.7744	-10.7744	-10.7744	-2.68192	-10.7744	-10.7744	-10.7744	-3.64645	-10.7744	-10.7744	-10.7744	-10.7744	-3.62104	-10.7744	-10.7744	-10.7744	-10.7744	-10.7744	-10.7744	-0.418355	-10.7744	-10.7744	-0.606635	-10.7744	-10.7744	-10.7744	-10.7744	-10.7744	-10.7744	-10.7744	-10.7744	-10.7744	-4.235	-10.7744	-10.7744	-10.7744	-10.7744	-10.7744	-10.7744	-10.7744	-10.7744	-10.7744	-10.7744	-3.01848	1.04356	-10.7744	-3.50749
ENSG00000184730	Q0VD83	APOBR	4.5134	4.9398	4.7559	4.91165	5.41002	4.56748	4.81029	4.29751	4.85777	4.69886	4.98084	5.04295	4.65252	5.10628	4.72142	4.63029	5.10034	4.69833	5.25701	4.82639	5.15446	5.45749	4.83949	4.62858	4.47715	4.73203	4.61797	3.99079	5.4836	5.88182	5.48227	5.61973	4.75497	4.7734	4.67699	4.21692	5.16022	5.63806	4.52661	5.27236	5.00732	6.0832	5.59111	5.38679	4.85298	6.23665	5.88307	4.68685	5.86371	5.92397	5.453	4.21437	5.40909	4.01513	4.51927	6.0465	5.61683	5.45227	6.61886	5.02065	4.93221	6.08765	5.20236	5.31317	5.97853	6.21645	6.21013	5.96101	6.00688	6.32893	5.15658	6.09164	6.31699	4.65713	5.41807	6.24202	5.37307	6.19922	5.13383	7.26366	5.17555	5.98497	5.74592	5.45387	4.40496	6.03064	5.2196	4.89257	6.5682	4.84646	2.64332	4.85239	4.07331	4.73198	3.78281	5.30828	4.83083	3.80018	4.7993	3.27924	4.9603	4.07889	5.97381	5.28765	5.96841	3.74245	5.76869
ENSG00000130208	P02654	APOC1	-9.66663	-1.54391	-9.66663	-9.66663	-9.66663	-9.66663	-9.66663	-9.66663	-9.66663	-9.66663	-9.66663	-9.66663	-9.66663	-9.66663	-9.66663	-1.90984	-9.66663	-9.66663	-9.66663	-9.66663	-9.66663	-9.66663	-9.66663	-9.66663	-9.66663	-9.66663	-9.66663	-9.66663	-9.66663	-9.66663	-9.66663	-9.66663	-9.66663	-9.66663	-9.66663	-9.66663	-9.66663	-9.66663	-9.66663	-9.66663	-9.66663	-9.66663	-9.66663	-9.66663	-9.66663	-9.66663	-9.66663	-9.66663	-9.66663	-0.716781	-9.66663	-9.66663	-9.66663	-9.66663	-9.66663	-1.70288	-9.66663	-0.331773	-9.66663	-9.66663	-9.66663	-9.66663	-9.66663	-1.57412	-9.66663	-9.66663	-9.66663	-9.66663	-9.66663	-9.66663	-9.66663	-9.66663	-9.66663	-9.66663	-9.66663	-9.66663	-2.92835	-9.66663	-9.66663	-1.30726	-9.66663	-1.40678	-2.80952	-9.66663	-9.66663	-9.66663	-1.99568	-9.66663	-9.66663	-9.66663	-9.66663	-3.27212	-9.66663	-9.66663	-0.692768	-2.89299	-9.66663	-9.66663	-3.10718	-9.66663	-9.66663	-9.66663	-9.66663	-9.66663	-0.653605	-9.66663	-2.3997
ENSG00000234906	P02655	APOC2	-2.24325	-9.70366	-9.70366	-3.39089	-9.70366	-9.70366	-3.00331	-9.70366	-9.70366	-9.70366	-9.70366	-9.70366	-9.70366	-9.70366	-9.70366	-9.70366	-9.70366	-9.70366	-9.70366	-9.70366	-9.70366	-9.70366	-9.70366	-9.70366	-9.70366	-9.70366	-3.13601	-9.70366	-9.70366	-9.70366	-9.70366	-9.70366	-9.70366	-9.70366	-9.70366	-9.70366	-9.70366	-9.70366	-9.70366	-9.70366	-9.70366	-9.70366	-1.61515	-9.70366	-9.70366	-9.70366	-9.70366	-9.70366	-9.70366	-9.70366	-9.70366	-9.70366	-9.70366	-9.70366	-9.70366	-1.73991	-2.96589	-0.047316	-9.70366	-9.70366	-9.70366	-9.70366	-9.70366	-9.70366	-9.70366	-9.70366	-9.70366	-9.70366	-9.70366	-9.70366	-9.70366	-9.70366	-9.70366	-9.70366	-9.70366	-9.70366	-9.70366	-9.70366	-9.70366	-0.346484	-9.70366	-9.70366	-9.70366	-9.70366	-9.70366	-9.70366	-9.70366	-9.70366	-2.34615	-9.70366	-9.70366	-9.70366	-9.70366	-9.70366	-9.70366	-9.70366	-9.70366	-9.70366	-9.70366	-9.70366	-9.70366	-9.70366	-9.70366	-9.70366	0.89247	-9.70366	-9.70366
ENSG00000110245	P02656	APOC3	-9.15924	-2.61117	-9.15924	-9.15924	-9.15924	-9.15924	-9.15924	-9.15924	-9.15924	-9.15924	-9.15924	-9.15924	-9.15924	-9.15924	-9.15924	-9.15924	-9.15924	-9.15924	-9.15924	-2.5806	-9.15924	-9.15924	-9.15924	-9.15924	-9.15924	-9.15924	-1.59922	-9.15924	-9.15924	-2.10605	-9.15924	-9.15924	-9.15924	-9.15924	-9.15924	-9.15924	-9.15924	-9.15924	-9.15924	-0.437107	-9.15924	-9.15924	-9.15924	-9.15924	-9.15924	-9.15924	-9.15924	-9.15924	-1.0354	-9.15924	-9.15924	-9.15924	-9.15924	-9.15924	-9.15924	-9.15924	-9.15924	-1.8177	-9.15924	-9.15924	-9.15924	-9.15924	-9.15924	-2.06146	-9.15924	-9.15924	-9.15924	-9.15924	-9.15924	-9.15924	-9.15924	-9.15924	-9.15924	-9.15924	-9.15924	-9.15924	-9.15924	-2.02953	-9.15924	-9.15924	-9.15924	-9.15924	-9.15924	-9.15924	-9.15924	-9.15924	-9.15924	-9.15924	-9.15924	-9.15924	-9.15924	-9.15924	-9.15924	-9.15924	-0.768904	-9.15924	-9.15924	-9.15924	-9.15924	-9.15924	-9.15924	-9.15924	-9.15924	-9.15924	-0.146214	-9.15924	-0.896995
ENSG00000267467	P55056	APOC4	-8.93435	-8.93435	-8.93435	-8.93435	-8.93435	-8.93435	-8.93435	-8.93435	-8.93435	-8.93435	-8.93435	-8.93435	-8.93435	-8.93435	-8.93435	-8.93435	-8.93435	-8.93435	-8.93435	-8.93435	-8.93435	-8.93435	-8.93435	-8.93435	-8.93435	-8.93435	-8.93435	-8.93435	-8.93435	-8.93435	-8.93435	-8.93435	-8.93435	-8.93435	-8.93435	-8.93435	-8.93435	-8.93435	-8.93435	-8.93435	-8.93435	-8.93435	-8.93435	-8.93435	-8.93435	-8.93435	-8.93435	-8.93435	-8.93435	-8.93435	-8.93435	-8.93435	-8.93435	-8.93435	-8.93435	-8.93435	-8.93435	-8.93435	-8.93435	-8.93435	-8.93435	-8.93435	-8.93435	-8.93435	-8.93435	-8.93435	-8.93435	-8.93435	-8.93435	-8.93435	-8.93435	-8.93435	-8.93435	-8.93435	-8.93435	-8.93435	-8.93435	-8.93435	-8.93435	0.422825	-8.93435	-8.93435	-8.93435	-8.93435	-8.93435	-8.93435	-8.93435	-8.93435	-8.93435	-8.93435	-8.93435	-8.93435	-8.93435	-8.93435	-8.93435	-8.93435	-8.93435	-8.93435	-8.93435	-8.93435	-8.93435	-8.93435	-8.93435	-8.93435	-8.93435	-8.93435	-8.93435
ENSG00000224916	K7ER74	APOC4-APOC2	-10.2379	-10.2379	-10.2379	-10.2379	-10.2379	-10.2379	-10.2379	-10.2379	-10.2379	-10.2379	-10.2379	-10.2379	-10.2379	-10.2379	-3.74008	-10.2379	-10.2379	-10.2379	-10.2379	-10.2379	-10.2379	-10.2379	-3.26949	-10.2379	-10.2379	-2.36978	-10.2379	-10.2379	-10.2379	-10.2379	-10.2379	-10.2379	-10.2379	-10.2379	-10.2379	-10.2379	-10.2379	-10.2379	-10.2379	-10.2379	-10.2379	-10.2379	-10.2379	-10.2379	-10.2379	-10.2379	-2.19399	-10.2379	-10.2379	-10.2379	-10.2379	-10.2379	-10.2379	-10.2379	-10.2379	-10.2379	-10.2379	-10.2379	-3.44545	-3.69815	-10.2379	-10.2379	-10.2379	-3.14007	-10.2379	-10.2379	-10.2379	-10.2379	-10.2379	-10.2379	-10.2379	-10.2379	-3.08447	-10.2379	-10.2379	-10.2379	-10.2379	-10.2379	-10.2379	-10.2379	-3.02606	-10.2379	-2.38699	-10.2379	-10.2379	-10.2379	-10.2379	-10.2379	-10.2379	-10.2379	-10.2379	-10.2379	-10.2379	-10.2379	-10.2379	-10.2379	-10.2379	-10.2379	-10.2379	-10.2379	-10.2379	-10.2379	-10.2379	-10.2379	-1.22483	-10.2379	-1.97561
ENSG00000189058	P05090	APOD	-10.5023	-10.5023	-10.5023	-10.5023	-10.5023	-10.5023	-10.5023	-10.5023	-10.5023	-10.5023	-3.25017	-3.61682	-10.5023	-10.5023	-4.00456	-10.5023	-10.5023	-10.5023	-10.5023	-3.9237	-3.76564	-10.5023	-10.5023	-10.5023	-1.3378	-10.5023	-2.3599	-10.5023	-10.5023	-1.45732	-10.5023	-1.64367	-10.5023	-10.5023	-10.5023	-2.27933	-10.5023	-3.5144	-10.5023	-3.35835	-10.5023	-3.80541	-10.5023	-10.5023	-10.5023	-10.5023	-10.5023	-10.5023	-1.79526	-10.5023	-10.5023	-10.5023	-2.8312	-10.5023	-10.5023	-2.53859	-10.5023	-3.16079	-10.5023	-10.5023	-10.5023	-10.5023	-10.5023	-0.413797	-3.3785	-10.5023	-10.5023	-3.37436	-10.5023	-10.5023	-10.5023	-0.532072	-3.34895	-10.5023	-10.5023	-10.5023	-10.5023	-10.5023	-10.5023	2.85277	-4.28084	-3.23779	-10.5023	-10.5023	-10.5023	-2.60633	-10.5023	-10.5023	-3.14484	-10.5023	-10.5023	-10.5023	-10.5023	-10.5023	-1.52847	-10.5023	-10.5023	-10.5023	-10.5023	-10.5023	-10.5023	-10.5023	-10.5023	-10.5023	1.09332	-4.1321	-1.24244
ENSG00000130203	P02649	APOE	-10.4984	-3.95032	-10.4984	-10.4984	-10.4984	-10.4984	-2.805	-4.11295	-10.4984	-10.4984	-10.4984	-10.4984	-3.84098	-2.68466	-10.4984	-10.4984	-3.88305	-3.33469	-10.4984	-10.4984	-3.76169	-10.4984	-10.4984	-10.4984	-10.4984	-10.4984	-2.93837	-10.4984	-2.60617	-3.4452	-10.4984	-2.05373	-10.4984	-10.4984	-10.4984	-10.4984	-10.4984	-10.4984	-10.4984	-10.4984	-10.4984	-3.80146	-3.40459	-10.4984	-10.4984	-10.4984	-10.4984	-10.4984	-10.4984	-10.4984	-10.4984	-2.91747	-10.4984	-10.4984	-10.4984	-10.4984	-1.18697	-0.842051	-10.4984	-10.4984	-10.4984	-10.4984	-10.4984	-10.4984	-1.7965	-3.58565	-2.09403	-10.4984	-3.32742	-10.4984	-10.4984	-1.94077	-10.4984	-10.4984	-3.8113	-10.4984	-3.7601	-10.4984	-1.97176	-1.14122	-10.4984	-10.4984	-2.06464	-10.4984	-10.4984	-3.59634	-3.82037	-3.83895	-10.4984	-2.3439	-10.4984	-2.5304	-10.4984	-3.21057	-3.10376	-2.73136	-2.94566	-3.84937	-10.4984	-10.4984	-10.4984	-10.4984	-10.4984	-10.4984	-1.48536	-10.4984	-2.23615
ENSG00000175336	Q13790	APOF	-2.10237	-10.145	-10.145	-10.145	-10.145	-10.145	-10.145	-3.75957	-2.50398	-10.145	-10.145	-3.25949	-3.48759	-10.145	-2.07295	-10.145	-10.145	-10.145	-10.145	-10.145	-3.40831	-10.145	-10.145	-10.145	-0.98047	-0.473992	-10.145	-2.59375	-10.145	-10.145	-10.145	-10.145	-10.145	-3.05989	-10.145	-10.145	-10.145	-10.145	-10.145	-3.00102	-10.145	-1.87242	-1.47331	-3.33817	-10.145	-10.145	-10.145	-10.145	-10.145	-10.145	-10.145	-10.145	-10.145	-10.145	-10.145	-10.145	-1.83132	-0.003754	-3.35261	-10.145	-10.145	-3.18226	-10.145	-2.0525	-1.02895	-10.145	-10.145	-10.145	-10.145	-10.145	-10.145	-2.17044	-2.99162	-10.145	-10.145	-3.70892	-10.145	-10.145	-10.145	-0.203609	-2.3515	-10.145	-10.145	-3.61927	-10.145	-1.66606	-10.145	-10.145	-1.79191	-10.145	-10.145	-10.145	-10.145	-10.145	-1.75467	-10.145	-10.145	-3.49599	-10.145	-4.33154	-10.145	-10.145	-3.42989	-10.145	0.865921	-3.77478	-2.87807
ENSG00000091583	P02749	APOH	-3.31182	-2.24005	-9.7804	-9.7804	-9.7804	-9.7804	-9.7804	-9.7804	-9.7804	-9.7804	-2.52823	-9.7804	-3.12298	-9.7804	-9.7804	-9.7804	-9.7804	-9.7804	-9.7804	-9.7804	-9.7804	-9.7804	-9.7804	-9.7804	-9.7804	-2.90615	-9.7804	-9.7804	-9.7804	-9.7804	-1.2712	-2.91243	-9.7804	-9.7804	-9.7804	-9.7804	-9.7804	-9.7804	-9.7804	-9.7804	-9.7804	-9.7804	-9.7804	-9.7804	-9.7804	-9.7804	-9.7804	-9.7804	-9.7804	-9.7804	-9.7804	-9.7804	-9.7804	-9.7804	-9.7804	-9.7804	-9.7804	-9.7804	-1.41173	-9.7804	-9.7804	-1.82344	-9.7804	-1.68789	-9.7804	-9.7804	-9.7804	-2.65242	-9.7804	-9.7804	-9.7804	-9.7804	-9.7804	-9.7804	-9.7804	-9.7804	-9.7804	-9.7804	-9.7804	-9.7804	-9.7804	-2.51585	-1.34665	-9.7804	-9.7804	-1.88438	-9.7804	-9.7804	-9.7804	-9.7804	-9.7804	-9.7804	-9.7804	-9.7804	-2.38577	-9.7804	-9.7804	-9.7804	-9.7804	-9.7804	-9.7804	-9.7804	-9.7804	-9.7804	1.23053	-9.7804	-9.7804
ENSG00000100342	O14791	APOL1	2.58321	1.76018	2.58908	2.13504	3.02649	2.26849	2.64409	1.11713	2.64174	1.99448	2.99152	2.36384	2.20269	2.53234	2.43942	1.56835	2.91052	3.88157	2.3445	1.99636	2.55247	2.78957	2.31412	2.84058	2.87091	2.42151	1.97046	0.966764	2.64678	2.88277	4.00044	3.14939	2.64845	3.08239	3.13944	2.61122	2.76777	4.34918	2.82302	3.50643	2.62842	2.87611	4.8956	4.71524	2.45073	4.81146	4.26585	1.7744	4.95074	4.70457	0.549232	1.96141	2.40105	1.28442	1.9379	4.75901	4.77826	2.73571	4.63905	1.98616	2.38892	4.85931	2.39093	2.50527	3.9539	5.42957	4.04683	4.2349	4.93608	3.75685	2.7994	4.85566	4.19491	3.83161	3.8877	3.62112	3.15014	3.69234	3.0203	4.49496	1.63497	4.6989	2.55756	5.09953	0.874461	5.62536	2.68166	3.69679	4.17517	1.57252	-0.224536	1.67122	1.29632	2.26665	0.452444	1.03816	2.06365	1.64263	2.53214	-1.39275	2.53283	0.134106	2.27437	1.61189	1.73534	0.785791	4.24051
ENSG00000128335	A0A024R1M8	APOL2	3.95003	4.16596	4.29716	4.08118	4.56533	3.97414	4.02669	3.14897	4.11013	4.06	4.48878	4.08946	3.6253	4.49777	3.64514	3.28306	4.17114	4.78698	4.12957	3.77534	4.0232	4.63298	4.2731	4.23346	4.62871	4.41547	3.64695	2.96105	4.7766	4.7966	5.4942	4.53666	4.34911	4.32057	4.68236	4.24706	4.55201	5.46899	4.13426	5.06426	4.15418	4.66772	5.95732	5.65012	4.11177	5.74578	5.60726	4.04332	5.78244	5.77092	4.15622	3.40023	4.55991	2.87125	4.04813	5.80445	6.15377	4.61219	5.87741	3.97132	4.27294	5.25529	4.37228	4.32484	5.27684	6.3689	5.00075	5.09984	5.86837	5.1289	4.31748	5.82505	5.62135	4.13215	4.80012	4.86468	4.482	5.32471	4.6429	5.40176	3.49397	5.74224	4.22013	5.61275	2.60713	6.38863	4.20025	5.20208	5.46539	3.40819	2.06016	3.5585	3.12455	4.05063	2.72637	3.54127	3.10548	3.60663	3.9839	0.205544	4.29118	2.44506	4.50535	3.89916	3.99247	2.7088	5.18541
ENSG00000128284	O95236	APOL3	3.80523	2.9132	3.33486	3.44625	3.43422	3.77177	3.64437	2.40617	3.0548	3.4049	3.17293	2.91133	3.47021	3.83377	3.18336	2.96705	3.17268	3.0556	3.33937	3.0536	3.58328	3.76087	3.98617	3.97387	3.82924	4.12891	3.44161	2.10773	3.59503	3.20203	4.48036	3.55718	3.94513	4.23153	4.1789	3.31651	3.80618	4.72297	3.66531	4.56795	3.39839	3.51678	4.80471	4.37791	3.8536	3.23053	4.64398	1.15108	4.23531	3.95877	1.14422	3.2931	3.16258	2.71246	3.313	4.54197	4.4457	3.4049	2.23535	2.79608	3.41243	4.35879	3.0601	2.75942	3.9539	3.60235	3.92082	4.15567	3.2332	2.42191	3.32942	3.6668	3.00992	3.57456	4.0399	3.00732	3.50434	3.2738	3.30579	2.8023	2.37237	4.11203	1.42478	4.12915	1.1285	3.90765	1.96501	3.75078	1.71565	2.69203	1.26042	2.50485	2.03079	1.98752	1.58767	2.12734	1.89349	2.64351	2.38457	-2.33096	2.55193	-0.0132428	3.52514	2.77574	2.08256	1.23244	3.09801
ENSG00000100336	Q9BPW4	APOL4	-2.04249	-4.94867	-2.94112	-2.61422	-3.39164	-4.96151	-4.7964	-11.4967	-4.8485	-11.4967	-4.24458	-11.4967	-11.4967	-11.4967	-4.00697	-11.4967	-0.807852	-4.33305	-11.4967	-4.91811	-1.18754	-11.4967	-4.52838	-11.4967	-3.91215	-3.62866	-3.93672	-3.53237	-4.59847	-2.86585	-1.76742	-3.05208	-11.4967	-11.4967	-11.4967	-4.84907	-11.4967	-1.93335	-2.72694	-0.777175	-3.51364	-3.80678	-1.60467	-1.1168	-11.4967	-2.24782	-1.45698	-2.51954	-2.78966	-2.54689	-11.4967	-2.9196	-2.82915	-5.29626	-11.4967	-0.837453	0.585328	-2.16188	-2.39286	-1.80096	-3.11803	-1.37438	-2.06755	-2.08548	-2.38068	-1.78695	-1.3584	-1.79243	-2.7475	-1.80836	-2.32032	-1.94104	-4.34335	-3.16987	-1.36301	-5.06065	-1.07055	-11.4967	-0.58097	0.0286409	-2.48456	-1.91779	-2.06508	-0.59368	-3.21736	2.28812	-1.83111	-3.84446	-2.8226	-3.92469	-2.73834	-3.11515	-2.96899	-2.40817	-1.10964	-3.72971	-1.78007	-4.84772	-2.62765	-4.11552	-1.94001	-11.4967	-1.09392	-4.73414	0.973174	-1.44226	-1.4305
ENSG00000128313	Q9BWW9	APOL5	-9.89086	-9.89086	-9.89086	-3.5781	-9.89086	-9.89086	-9.89086	-9.89086	-9.89086	-9.89086	-9.89086	-3.00535	-3.23345	-9.89086	-9.89086	-3.12742	-9.89086	-9.89086	-9.89086	-9.89086	-9.89086	-9.89086	-9.89086	-9.89086	-9.89086	-9.89086	-9.89086	-9.89086	-9.89086	-9.89086	-2.95873	-9.89086	-9.89086	-9.89086	-9.89086	-9.89086	-9.89086	-9.89086	-9.89086	-9.89086	-9.89086	-9.89086	-1.80236	-9.89086	-9.89086	-1.96031	-9.89086	-3.22419	-9.89086	-9.89086	-9.89086	-9.89086	-9.89086	-9.89086	-9.89086	-9.89086	-2.15987	-2.54932	-9.89086	-9.89086	-9.89086	-1.9339	-9.89086	-0.479603	-9.89086	-9.89086	-9.89086	-2.76289	-1.72491	-9.89086	-3.02643	-2.91057	-9.89086	-9.89086	-1.62818	-9.89086	-9.89086	-9.89086	-9.89086	-9.89086	-9.89086	-9.89086	0.276926	-9.89086	-9.89086	-1.41191	-9.89086	-9.89086	-9.89086	-9.89086	-9.89086	-9.89086	-9.89086	-9.89086	-0.917001	-9.89086	-9.89086	-9.89086	-9.89086	-9.89086	-9.89086	-9.89086	-9.89086	-9.89086	1.7048	-2.52938	-0.630971
ENSG00000221963	Q9BWW8	APOL6	4.09264	3.00891	3.41177	3.57854	3.66058	3.41531	3.65806	2.52931	3.10016	3.30708	3.64513	3.03757	3.28793	3.68056	3.27352	3.26079	3.63089	4.87274	3.53428	3.22373	3.74326	3.79085	3.74859	3.65472	3.81644	3.81046	3.26626	2.52401	3.74802	3.56984	5.48273	3.55676	3.92579	4.18857	4.47369	3.58357	3.75908	5.79793	3.7626	5.36137	3.60672	3.90467	6.29263	6.21968	3.75401	5.94519	5.53566	3.23406	6.0213	5.36044	1.58548	3.34506	3.46577	2.39057	2.85328	5.81936	5.95106	3.5981	5.66571	3.04447	3.60298	5.83097	3.40192	3.58572	4.8821	6.55137	5.07629	5.53243	6.24723	4.9457	3.76432	5.93296	5.67016	4.82413	5.06629	5.10558	3.96847	4.90014	4.09393	5.42038	2.94925	5.89502	2.87665	6.08091	1.93503	6.19788	3.96902	4.72038	5.26922	2.83568	1.83565	2.90483	2.54231	3.48539	1.94679	2.56214	2.90237	2.6934	2.95956	0.104071	3.54398	0.313206	3.546	2.65792	3.74711	1.86098	5.01703
ENSG00000178878	Q96LR9	APOLD1	-0.963251	-1.52002	-0.583693	-0.928317	-1.03545	-1.61541	-1.62916	-1.39509	-1.68175	-0.292488	-0.456739	-1.02758	-1.77195	-0.77171	-0.653727	-2.15002	-1.92125	-1.54535	-1.00577	-0.489576	-1.59248	-0.488555	-0.312017	-2.00707	-1.47556	-0.553699	-0.626173	-1.62002	-0.429961	-0.0933207	-1.71717	-0.666914	-0.8984	-1.14826	-0.198323	-0.589724	-1.68371	-2.24543	-0.549562	-1.38841	-1.24528	-0.732577	-0.49591	-2.42787	-1.12856	-1.83825	-2.01385	-0.400658	-1.29663	-1.57512	-1.49177	-1.84159	-0.973796	-1.95402	-1.4248	-1.09486	-1.41094	-1.08277	-0.356209	-2.88968	-1.73254	-1.27152	-0.795769	-1.67578	-1.20235	-0.621765	-0.363471	-1.64539	-1.60212	0.0215384	-1.56314	-1.25384	-0.556162	-2.1627	-1.02619	-1.89604	-0.743287	-0.933511	-2.11441	0.0387657	-1.85035	-0.71983	-0.985865	-2.12711	-1.69975	-1.16285	-1.75116	-1.67044	-1.8736	-0.903485	-1.7892	-2.38512	-2.2387	-1.85627	-1.51457	-2.13974	-1.15413	-3.00143	-1.77139	-5.42281	-1.58021	-2.71326	0.0929237	-1.01409	0.487498	-2.54701	-1.26469
ENSG00000204444	O95445	APOM	-2.05535	-1.24037	-1.95612	-1.21547	-1.40967	-3.56275	-1.82195	-2.13914	-1.46057	-2.29028	-1.85056	-0.900336	-1.86517	-2.28425	-1.29111	-1.75846	-1.49372	-0.620433	-1.07982	-1.53071	-2.36807	-3.15912	-0.816935	-0.880454	-1.51715	-0.234543	-1.95555	-1.1365	-1.20881	-1.05297	-0.590769	-0.655391	-1.09268	-1.02085	-1.00921	-0.877391	-1.43019	-0.797239	-10.098	-0.37756	-10.098	-1.0903	-2.00948	-3.29114	-2.38922	-0.586417	-0.735469	-1.442	-0.976729	-0.564144	-2.26775	-1.52084	-0.43217	-2.90734	-10.098	-2.13423	-1.37039	-1.17742	-0.994102	-1.98369	-0.30695	-3.13523	-1.40437	-0.201901	0.338443	-2.19124	-0.111502	-1.39194	-2.92701	-10.098	-0.921562	-3.11769	-0.952214	-1.77111	-1.8353	-3.66189	-1.04862	-0.169772	-0.403608	0.842682	-0.723855	0.328124	-2.24711	-1.00039	-10.098	-3.19593	-2.42703	0.133273	-0.939426	-1.9435	-0.855104	-2.12999	-3.55855	-1.00941	0.289123	-0.750413	-1.5491	-1.87361	-0.96637	-3.2974	-0.0823442	-1.58588	-0.394933	-2.34204	0.912946	-1.74089	-1.83574
ENSG00000184831	Q9BUR5	APOO	-0.562773	-1.25915	-1.462	-0.845704	-0.330356	-0.495435	-0.591567	-2.64245	-0.795979	-0.798439	-1.0348	-1.14103	-2.36849	-0.984802	-0.311071	-0.265121	-1.41331	-0.861054	-0.321729	-0.714386	-0.176707	-0.503006	-1.6416	-1.38377	-10.6013	-0.737861	-1.46142	-1.31847	-0.254632	-10.6013	-1.67806	-0.936613	-1.11137	-0.355731	-0.398481	-1.64326	-1.51936	0.0765465	-2.24544	-0.144597	-10.6013	-0.216828	0.183152	-3.79446	-2.89254	-2.08776	-0.391765	-2.94174	0.325456	-0.483149	-3.76474	-1.70298	-3.92311	-4.40082	-1.2164	-0.182858	-1.87371	-0.0977606	-2.23264	-1.48961	-1.48736	-1.3259	-1.49352	-0.705219	-0.0274666	-0.377448	-0.462959	-1.89526	0.145425	-1.75952	-0.940166	-0.631038	-1.13411	-0.162411	-2.92123	-1.85667	-1.06729	0.425656	-0.906926	-0.245231	-1.81105	-0.537465	-2.75043	-1.50371	-1.15458	-1.387	-0.614093	-0.954407	-2.66177	-3.02925	-1.16607	0.776499	-1.26787	-0.151783	-0.406686	-0.254839	-2.05241	-0.643346	-0.596389	-0.812088	-1.45897	-3.40521	0.270712	-1.04278	-0.589673	-1.66071	-1.34141
ENSG00000155008	Q6UXV4	APOOL	-0.0403552	-0.789818	-0.525595	-0.0281308	-0.222725	-0.428528	0.416157	-0.621803	0.0798071	-0.146955	-0.586754	-0.811691	-0.434353	0.587654	-0.551248	-0.46931	-0.347593	-1.60132	-0.296533	-0.706492	0.0718327	-0.106047	-0.420169	-0.139916	-0.0410194	-0.0863264	0.0294157	-1.16432	0.166124	-1.12795	0.128121	-0.466951	0.0948804	0.206345	0.151523	-0.196335	0.729545	0.291263	-0.404029	0.14366	-0.576404	-0.0726208	0.215082	0.331017	0.324702	-0.245942	0.51536	-2.25393	-0.49929	-0.323153	-1.93077	-0.111814	-0.0559195	-1.31133	-0.109789	0.580766	-0.652704	-0.744673	-2.48929	-0.852696	0.384231	0.0830547	-0.724209	-1.53025	0.245337	-2.00587	0.322509	0.361955	-0.457041	-2.75154	-0.765857	0.100734	0.0656842	-0.054694	0.428303	-0.44861	0.106595	-1.25724	-0.306806	-1.40008	-1.8746	-0.121918	-0.278646	-0.709336	-0.995106	-1.18715	-1.16532	0.589829	-1.48032	0.101617	-1.47386	0.0810788	-1.55304	-0.798713	-0.299098	-0.793323	-0.888351	-0.442825	-0.363424	-2.48105	0.031874	-2.08286	-0.0186459	-1.15793	0.517571	-2.72296	-1.01229
ENSG00000142192	P05067	APP	2.73932	2.62576	2.56494	3.01019	3.00482	2.82026	3.04434	2.30812	2.63593	3.0043	2.82424	2.45484	2.74141	3.12583	2.90304	2.94834	2.55779	2.08787	2.70111	2.78088	2.92616	3.21869	3.36981	2.99153	3.33919	3.18485	2.58188	2.07752	3.33609	3.30653	3.25644	3.58132	3.22085	3.3433	2.37023	2.39537	3.35728	3.5728	2.88539	3.651	2.52149	3.15304	2.90292	3.78492	2.9661	3.74746	3.47614	1.94861	2.78639	3.0349	2.24935	3.02333	4.2363	2.39339	2.32663	3.161	3.10356	3.12703	3.24941	2.82478	3.28719	2.61189	2.51821	3.1329	3.21697	3.07462	3.97917	3.55536	2.92306	3.27229	4.37117	3.41878	2.85892	2.74507	3.24716	3.5073	3.53498	3.83506	3.97265	3.95123	2.43838	3.61305	3.70757	2.62889	3.5274	3.3399	2.21555	2.54415	3.59202	2.91806	1.18884	3.46522	1.67804	2.55202	2.62706	2.90955	2.93289	2.8662	2.71799	2.10615	3.70894	1.57838	4.58542	2.87324	3.85481	2.13431	3.61113
ENSG00000062725	Q92624	APPBP2	0.588969	0.71996	0.675606	0.963732	1.08744	0.826272	0.898441	0.156979	0.577915	1.16404	1.15701	0.50647	0.76687	1.21349	0.741866	0.899672	0.573831	0.169568	0.652219	0.674234	0.897987	1.27879	1.35225	1.22254	1.49137	1.06163	1.06164	-0.521997	1.35504	1.02988	1.5625	1.13912	0.964152	1.15872	1.68225	0.266447	1.55837	1.47581	0.603707	1.65292	0.681841	1.12085	1.30738	0.693161	1.15016	1.26522	1.26258	0.0479825	1.89921	1.10919	0.438721	0.603221	1.07023	-0.381184	1.17155	1.37478	1.19311	0.831944	0.79523	0.312999	0.805305	1.07493	0.594458	0.416651	1.74658	1.40998	1.63633	1.68537	1.46756	0.67901	0.867893	0.852809	1.15909	0.924782	1.3333	0.987125	0.835464	1.28163	0.0420205	1.11061	-0.339137	1.22836	0.981347	0.214495	-0.225815	0.891758	-0.547114	1.49015	0.972683	0.523234	-1.48208	0.474875	-0.687104	0.19299	0.598091	0.375237	-0.370524	-0.254527	-0.0603305	-1.92811	0.838406	-0.899129	1.10751	0.504947	0.863187	0.00410839	0.56424
ENSG00000157500	Q9UKG1	APPL1	1.8563	1.5709	2.02913	2.062	2.07886	2.51363	1.88059	1.43518	1.70087	2.22029	2.1062	1.3363	1.89682	2.49679	1.88583	1.90909	1.77726	1.09174	1.78872	2.10369	2.23572	2.39722	2.52411	2.37051	2.73602	2.53898	1.79777	0.800193	2.43317	2.38496	3.06129	2.53265	2.65955	2.66835	2.98559	1.72849	2.63985	2.78999	2.3405	2.95285	1.69136	2.16742	2.74151	2.54375	2.42183	2.70952	3.11015	0.64159	3.26418	2.32064	1.08603	1.99983	1.98302	1.5156	2.23162	2.896	1.83795	1.79563	1.07427	1.50316	2.50334	1.9991	1.48658	0.972519	2.93256	2.0597	2.54714	3.09154	2.02445	1.18139	3.00201	2.05475	2.16202	1.99118	2.24034	1.96639	1.97847	2.23312	1.36426	1.95547	1.22089	2.4921	1.94915	1.80487	0.808211	1.32383	-0.0573276	2.56224	0.975249	1.57344	0.135127	1.9973	0.492863	0.87915	1.54505	1.86494	1.0081	1.65341	1.53317	-0.39295	2.28083	0.175482	3.2139	1.59078	1.99929	0.493895	1.50297
ENSG00000136044	Q8NEU8	APPL2	2.45612	2.75693	2.27074	2.9368	3.13738	2.62848	2.25705	1.56301	2.58221	2.60081	2.77605	2.48912	2.32846	3.05483	2.33517	2.25494	2.18036	1.7872	2.92363	2.5048	2.70646	3.27449	3.39264	2.84864	2.95108	2.95166	2.35975	1.04208	3.03248	3.26077	2.57997	3.05635	2.96218	2.49001	3.46362	2.43278	2.96259	3.14125	1.87543	2.62892	2.82324	2.93048	2.67207	2.15738	3.08112	3.02079	3.33117	2.56503	3.49792	3.23971	2.87466	2.14401	2.16888	1.61667	2.7462	3.09812	2.74165	2.78852	2.65524	2.23476	3.13147	2.61946	2.55609	2.28209	3.08292	2.71587	3.15181	2.83655	3.1234	3.1236	3.24691	2.31093	3.11268	1.99073	2.38366	3.15884	2.34945	2.93452	2.12965	2.78071	2.09277	2.8349	3.49126	2.34059	2.0265	1.97333	2.34075	2.94345	2.91468	2.43292	1.45069	2.35371	1.91882	2.33594	2.66202	2.74374	1.29687	1.75612	2.13299	1.5066	2.17957	2.1133	3.39514	2.39159	3.09356	1.76829	1.85551
ENSG00000198931	P07741	APRT	3.43478	2.24636	3.19269	3.32534	3.22263	3.55043	3.49168	2.00916	3.07494	3.58415	3.0917	2.86568	3.6354	4.08203	2.83455	2.78101	2.55348	1.63723	3.35901	3.04685	3.06064	3.97672	4.10599	4.12726	4.11482	3.55168	3.59264	2.6364	2.97287	3.333	3.96993	3.82827	3.89808	3.93415	4.35548	3.69223	3.87339	4.54728	3.95876	3.77462	3.60578	3.33624	3.96411	3.51932	4.17122	2.83688	3.7161	2.13592	4.02048	3.64869	1.25105	3.42237	3.65639	2.91789	2.93829	3.80693	3.59455	3.09284	2.445	2.39461	4.00691	3.33397	3.08778	2.75284	3.76671	3.23824	3.93786	3.8074	3.15331	2.70908	3.36284	3.16115	3.11598	3.59713	3.3748	2.8888	3.27582	3.70962	3.25983	0.138871	3.54717	4.40431	3.15111	2.7687	1.73032	2.67293	1.57635	3.64716	2.17614	2.20549	2.09887	3.06709	2.43614	1.9924	2.21348	2.90091	2.30536	2.66549	2.53654	0.271826	2.50775	0.429355	3.2656	3.83592	2.88066	1.69045	3.16975
ENSG00000137074	Q6JV79	APTX	1.14112	0.736154	1.4532	1.66427	0.718476	1.36048	1.30491	0.20924	0.73783	1.15674	1.27622	1.07677	0.814193	1.32627	0.717019	0.74723	0.399836	0.357284	1.31195	0.829759	1.64413	1.6159	1.93512	0.962407	0.68112	1.35486	1.04538	-0.00752187	1.98998	0.339083	2.21674	1.32206	1.6016	1.80837	2.58767	0.771195	1.49131	2.54599	1.15056	1.91138	1.08136	1.46064	2.04265	0.715083	1.78844	1.30867	1.55733	-0.46549	1.25655	1.05091	0.393685	0.570536	1.30639	0.25015	1.0944	2.07887	1.41307	0.688219	0.661002	1.06866	0.408112	0.569803	0.74763	-0.200742	1.91246	0.470498	1.96961	1.78337	1.00188	0.900825	1.69284	1.26541	0.712935	0.578464	1.63252	0.685665	0.758359	1.00097	0.27896	-0.347952	-0.131762	1.61056	0.363793	0.836407	-0.106377	0.0613074	-0.816389	1.74897	-0.0813499	0.598142	0.232478	0.971578	0.18992	0.312337	0.419771	0.898348	-1.15734	0.960965	0.810377	-1.9139	1.09936	-2.09992	1.69828	0.590302	1.04382	-0.61312	0.554275
ENSG00000240583	P29972	AQP1	-0.537229	0.210182	-1.35444	-1.45959	-3.96752	-1.0974	-1.3897	-1.3861	-0.443163	-0.105964	-11.0779	-1.61758	-2.84504	-11.0779	-1.00982	-2.73833	-1.66782	-1.75208	-3.37745	-4.49922	-2.35134	-1.8265	-3.11526	-2.18165	-0.692361	-3.20978	-0.823878	-2.3086	-11.0779	-2.44697	-11.0779	-0.221521	-2.39377	-2.00072	-2.25159	0.413837	-1.41184	-11.0779	-2.72199	-3.93387	-4.08906	-3.3879	-1.992	-3.27747	-1.56667	-4.1414	-11.0779	-0.102803	-1.15036	-1.3219	-0.667949	-2.17954	0.394045	-0.64815	0.720331	-11.0779	-2.02901	-0.744114	-1.97397	-0.304986	-4.27547	-11.0779	-0.217024	-0.18253	-0.641428	-1.85279	-3.25633	-2.37181	-0.745886	-2.97094	-2.63674	-1.52215	-1.61067	-4.32698	-0.497002	-1.65641	0.03982	-0.957183	0.200322	-0.721784	-1.41461	-1.23619	-0.232463	-0.479469	0.897672	-0.486539	0.943902	-3.42557	-1.55729	-0.120361	1.13695	1.69193	1.14672	-1.47551	1.51786	0.490367	-0.00859182	0.415203	0.926005	0.354106	-0.434676	0.0632034	-0.568191	-0.867951	0.932726	1.52299	-0.497447
ENSG00000143595	Q96PS8	AQP10	-1.78599	-0.85918	-0.839996	-0.945146	-1.46093	-2.03989	-1.55227	-1.86991	-0.758085	-1.75893	-0.319545	-1.10313	-1.91675	-2.16685	-0.620786	-3.79996	-2.95544	-3.39971	-2.86301	-0.1915	-2.2508	-2.63044	0.394118	-10.5634	-0.400126	-1.69842	-0.839421	-1.60192	-3.66513	-1.93252	-3.63128	-0.247288	-0.881081	0.75954	0.938247	-10.5634	-1.89562	-10.5634	-1.7936	-1.84128	-0.000100092	-0.557121	-0.893477	-2.18022	-1.8581	0.885297	-0.523643	-0.00315456	-0.12178	0.843485	0.168215	-2.98249	2.42273	-3.37277	-2.75916	-2.59966	0.249044	-0.907068	-0.782437	-1.03733	0.133757	-2.02342	-2.13213	0.331918	-2.44475	-1.07572	-1.16118	0.140043	-0.231438	0.860717	-1.70829	0.575982	-3.41002	-0.124516	-0.304247	-0.442336	-1.25147	1.07998	2.49863	0.792112	-0.552626	0.692316	2.89604	-0.881733	0.0341808	2.15964	-1.896	0.0825869	1.9148	0.171815	-1.805	-1.5983	-10.5634	-0.0359407	-1.58954	-1.47843	-3.01067	-1.1194	-1.20977	-4.74994	-1.42108	-2.37224	1.18273	-10.5634	1.03225	-1.20852	-2.30116
ENSG00000178301	Q8NBQ7	AQP11	-10.6274	-10.6274	-3.06798	-4.31467	-0.718719	-4.0922	-10.6274	-10.6274	-10.6274	-3.8133	-10.6274	-3.74191	-10.6274	-3.8073	-4.12965	-3.86399	-4.01208	-10.6274	-10.6274	-10.6274	-10.6274	-3.68857	-0.861615	-10.6274	-3.04283	-2.75935	-4.05978	-10.6274	-3.72915	-10.6274	-10.6274	-1.44745	-1.94335	-10.6274	-1.12428	-10.6274	-2.54283	-3.63949	-2.85432	-2.48855	-3.63863	-10.6274	-1.54157	-2.82705	-10.6274	-2.69688	-2.58356	-10.6274	-10.6274	-10.6274	-10.6274	-1.46658	-2.3737	-2.85512	-10.6274	-10.6274	-10.6274	-1.70686	-10.6274	-10.6274	-10.6274	-2.67047	-10.6274	-3.52964	-10.6274	-10.6274	-10.6274	-10.6274	-0.879862	-10.6274	-10.6274	-3.64713	-10.6274	-10.6274	-1.36709	-10.6274	-10.6274	-10.6274	-4.08911	0.0503499	-10.6274	-3.36288	-0.781253	-4.10169	-10.6274	-2.73142	-10.6274	-10.6274	-10.6274	-10.6274	-10.6274	-10.6274	-10.6274	-10.6274	-1.65356	-10.6274	-10.6274	-2.98561	-10.6274	-10.6274	-10.6274	-10.6274	-10.6274	-10.6274	-0.0313029	-4.2572	-2.36518
ENSG00000184945	Q8IXF9	AQP12A	-10.1676	-3.61947	-10.1676	-10.1676	-10.1676	-10.1676	-10.1676	-10.1676	-10.1676	-10.1676	-10.1676	-2.28814	-2.51729	-10.1676	-10.1676	-10.1676	-10.1676	-10.1676	-3.46022	-10.1676	-10.1676	-10.1676	-2.20495	-10.1676	-10.1676	-10.1676	-10.1676	-1.8824	-10.1676	-10.1676	-10.1676	-10.1676	-10.1676	-10.1676	-10.1676	-10.1676	-10.1676	-10.1676	-10.1676	-10.1676	-10.1676	-10.1676	-3.07375	-1.3704	-10.1676	-10.1676	-3.11822	-3.50087	-10.1676	-2.21478	-10.1676	-10.1676	-10.1676	-10.1676	-10.1676	-3.19803	-10.1676	-10.1676	-10.1676	-3.62784	-10.1676	-10.1676	-10.1676	-1.07768	-3.04371	-10.1676	-10.1676	-10.1676	-10.1676	-3.63517	-10.1676	-10.1676	-10.1676	-10.1676	-10.1676	-10.1676	-10.1676	-10.1676	-10.1676	-1.80818	-10.1676	-10.1676	-10.1676	-10.1676	-10.1676	-10.1676	-10.1676	-10.1676	-10.1676	-2.59549	-10.1676	-10.1676	-10.1676	-10.1676	-1.77721	-10.1676	-10.1676	-10.1676	-10.1676	-10.1676	-10.1676	-10.1676	-10.1676	-2.4116	0.42858	-10.1676	-10.1676
ENSG00000185176	A6NM10	AQP12B	-11.0906	-11.0906	-11.0906	-11.0906	-11.0906	-11.0906	-11.0906	-3.7138	-11.0906	-3.28288	-11.0906	-4.20506	-3.44033	-11.0906	-2.60482	-11.0906	-11.0906	-11.0906	-11.0906	-11.0906	-11.0906	-11.0906	-3.12798	-11.0906	-3.50598	-11.0906	-11.0906	-2.80543	-11.0906	-11.0906	-11.0906	-11.0906	-11.0906	-11.0906	-11.0906	-11.0906	-11.0906	-11.0906	-11.0906	-3.94659	-11.0906	-11.0906	-11.0906	-4.28374	-11.0906	-11.0906	-3.04671	-4.4239	-11.0906	-3.13781	-11.0906	-11.0906	-11.0906	-11.0906	-11.0906	-3.12683	-11.0906	-11.0906	-11.0906	-4.55087	-11.0906	-4.12782	-11.0906	-2.99807	-11.0906	-11.0906	-11.0906	-11.0906	-11.0906	-11.0906	-11.0906	-11.0906	-11.0906	-11.0906	-11.0906	-11.0906	-11.0906	-11.0906	-11.0906	-0.734507	-11.0906	-11.0906	-11.0906	-11.0906	-11.0906	-4.18852	-11.0906	-11.0906	-11.0906	-3.51852	-11.0906	-11.0906	-11.0906	-4.79355	-2.11671	-4.31694	-11.0906	-11.0906	-11.0906	-11.0906	-11.0906	-11.0906	-11.0906	-3.33463	-0.0796475	-2.14999	-11.0906
ENSG00000167580	P41181	AQP2	-11.4728	-3.35009	-11.4728	-11.4728	-2.7845	-4.93758	-3.77942	-5.08738	-4.82457	-4.65869	-11.4728	-4.5873	-4.8154	-4.65268	-11.4728	-11.4728	-11.4728	-11.4728	-3.77241	-11.4728	-11.4728	-11.4728	-11.4728	-11.4728	-11.4728	-4.59857	-2.91662	-11.4728	-11.4728	-4.41963	-11.4728	-4.60485	-11.4728	-4.38769	-11.4728	-11.4728	-11.4728	-11.4728	-4.69313	-1.01611	-3.48971	-11.4728	-4.37902	-11.4728	-3.76405	-3.54226	-11.4728	-11.4728	-2.03015	-11.4728	-11.4728	-4.88438	-11.4728	-11.4728	-11.4728	-4.5033	-11.4728	-2.55225	-4.68041	-11.4728	-11.4728	-4.51006	-11.4728	-2.79711	-2.35676	-4.56007	-11.4728	-2.76677	-11.4728	-11.4728	-11.4728	-1.69499	-3.3245	-11.4728	-11.4728	-11.4728	-11.4728	-11.4728	-11.4728	0.204524	-3.26589	-3.21297	-2.62507	-11.4728	-11.4728	-3.5768	-11.4728	-11.4728	-11.4728	-11.4728	-11.4728	-11.4728	-11.4728	-11.4728	-0.626569	-11.4728	-11.4728	-11.4728	-11.4728	-11.4728	-11.4728	-11.4728	-11.4728	-11.4728	1.34497	-11.4728	-0.629528
ENSG00000165272	Q92482	AQP3	1.94506	1.9559	1.86409	2.73544	2.31257	2.59169	3.23738	1.03669	2.40371	3.11344	2.25685	2.086	2.25005	2.94597	2.43551	2.25981	1.41204	1.09521	1.94685	2.30511	2.89395	2.66867	3.32556	3.59857	2.59121	2.8401	3.34996	1.08662	2.29149	2.23425	3.06973	3.19631	2.80835	3.87204	3.04396	2.98337	3.74005	3.52748	2.94791	3.77168	2.50375	3.07921	3.90124	2.12528	3.02363	2.36561	3.41637	0.945531	3.62827	2.38791	1.15543	2.09977	1.85605	1.93664	2.01053	3.28925	2.79626	3.27396	1.69573	1.16232	2.12079	2.6639	1.18878	2.34057	3.72818	2.11346	3.58498	2.37098	2.4538	2.84802	2.02293	2.30019	2.49342	2.2638	2.42887	2.17521	1.73895	3.21397	1.06578	0.608668	1.66059	3.28101	2.43582	0.348749	1.38067	2.2953	1.50229	2.05049	0.986926	1.98777	1.07137	1.65061	1.81679	1.2448	0.170416	1.36753	0.21392	2.95636	1.43499	-2.12587	1.44573	-0.921724	1.82921	2.65284	1.90107	0.34345	1.83288
ENSG00000171885	P55087	AQP4	-3.90792	-11.9506	-11.9506	-5.6378	-11.9506	-11.9506	-11.9506	-5.56512	-11.9506	-11.9506	-11.9506	-5.06505	-4.30031	-5.13043	-11.9506	-11.9506	-11.9506	-5.77684	-11.9506	-11.9506	-11.9506	-11.9506	-3.98796	-11.9506	-11.9506	-11.9506	-3.07321	-11.9506	-11.9506	-4.89737	-11.9506	-11.9506	-11.9506	-11.9506	-11.9506	-11.9506	-11.9506	-11.9506	-11.9506	-2.23014	-2.97031	-11.9506	-3.86205	-11.9506	-4.2418	-11.9506	-3.90669	-11.9506	-11.9506	-11.9506	-11.9506	-11.9506	-11.9506	-11.9506	-11.9506	-3.40378	-5.21279	-2.6157	-5.15816	-11.9506	-11.9506	-11.9506	-11.9506	-2.5393	-4.82672	-11.9506	-11.9506	-4.82259	-11.9506	-11.9506	-11.9506	-11.9506	-11.9506	-2.62593	-5.26347	-11.9506	-11.9506	-11.9506	-5.41225	-0.59504	-11.9506	-11.9506	-3.51681	-11.9506	-11.9506	-5.04851	-11.9506	-11.9506	-11.9506	-11.9506	-11.9506	-11.9506	-11.9506	-11.9506	-2.56238	-11.9506	-11.9506	-11.9506	-11.9506	-11.9506	-5.38048	-11.9506	-11.9506	-3.61188	-0.132575	-5.58033	-2.36921
ENSG00000161798	P55064	AQP5	-10.2814	-2.74102	-10.2814	-2.97771	-3.17103	-10.2814	-10.2814	-10.2814	-10.2814	-10.2814	-10.2814	-10.2814	-10.2814	-10.2814	-10.2814	-10.2814	-10.2814	-10.2814	-10.2814	-10.2814	-10.2814	-10.2814	-10.2814	-3.3761	-10.2814	-10.2814	-3.71372	-10.2814	-3.38309	-0.652297	-10.2814	-3.41341	-10.2814	-3.19624	-10.2814	-10.2814	-10.2814	-10.2814	-10.2814	-3.13738	-10.2814	-10.2814	-10.2814	-10.2814	-2.5726	-10.2814	-10.2814	-10.2814	-1.16011	-10.2814	-3.4448	-10.2814	-3.60317	-10.2814	-10.2814	-10.2814	-10.2814	-10.2814	-10.2814	-2.74943	-10.2814	-10.2814	-10.2814	-2.18886	-10.2814	-10.2814	-10.2814	-10.2814	-1.11792	-10.2814	-10.2814	-1.72374	-10.2814	-10.2814	-2.01868	-3.84527	-10.2814	-10.2814	-10.2814	0.0747054	-4.05987	-10.2814	-10.2814	-10.2814	-10.2814	-10.2814	-10.2814	-10.2814	-10.2814	-10.2814	-3.83162	-10.2814	-10.2814	-10.2814	-1.89103	-10.2814	-10.2814	-3.63234	-10.2814	-10.2814	-10.2814	-10.2814	-10.2814	-10.2814	2.31406	-3.91113	-1.43573
ENSG00000086159	Q13520	AQP6	-11.7255	-3.60276	-11.7255	-3.83991	-11.7255	-11.7255	-2.45178	-3.35304	-3.5019	-11.7255	-11.7255	-2.04311	-11.7255	-3.32892	-4.23571	-11.7255	-5.11013	-11.7255	-3.44243	-5.14684	-4.98878	-3.79251	-11.7255	-3.82625	-11.7255	-2.27656	-5.15783	-4.75534	-11.7255	-4.67229	-2.80224	-3.86371	-4.03789	-3.0625	-11.7255	-11.7255	-11.7255	-11.7255	-3.36961	-3.00335	-11.7255	-5.02855	-3.63697	-11.7255	-4.01671	-3.79493	-11.7255	-5.0588	-3.0184	-11.7255	-11.7255	-3.14833	-5.04728	-11.7255	-11.7255	-11.7255	-4.98771	-2.39062	-3.9396	-11.7255	-11.7255	-3.76852	-4.60987	-4.62769	-3.60682	-3.23578	-11.7255	-11.7255	-11.7255	-3.61856	-11.7255	-11.7255	-11.7255	-4.97461	-3.46279	-11.7255	-4.98719	-11.7255	-11.7255	0.799661	-4.51368	-3.46563	-11.7255	-11.7255	-11.7255	-4.82342	-11.7255	-11.7255	-11.7255	-11.7255	-11.7255	-11.7255	-4.19383	-5.42845	-1.16857	-11.7255	-11.7255	-11.7255	-11.7255	-11.7255	-11.7255	-11.7255	-11.7255	-11.7255	0.285102	-11.7255	-1.46676
ENSG00000165269	O14520	AQP7	-4.29953	-2.63981	-11.7599	-2.14168	-3.65484	-4.23251	-5.0596	-2.804	-4.11891	-2.95546	-4.50777	-2.56229	-11.7599	-11.7599	-4.27017	-4.9965	-11.7599	-11.7599	-4.05954	-4.18887	-3.03343	-2.50859	-1.80169	-1.40623	-2.5954	-2.08893	-3.20375	-11.7599	-11.7599	-4.70676	-2.03062	-4.89198	-3.48973	-3.68014	-11.7599	-5.11227	-3.67534	-11.7599	-3.40408	-2.03952	-4.77115	-5.06301	-4.66615	-4.9531	-5.0443	-3.82939	-3.71607	-4.10038	-3.6361	-3.22416	-4.92338	-11.7599	-3.50621	-2.57673	-11.7599	-1.63077	-11.7599	-2.83938	-3.97406	-3.23191	-3.96403	-11.7599	-11.7599	-1.50163	-2.64388	-11.7599	-2.62032	-11.7599	-2.5965	-11.7599	-11.7599	-3.78537	-3.02836	-3.01915	-5.07285	-4.3322	-4.02843	-4.63023	-11.7599	0.0548593	-3.55302	-3.50009	-11.7599	-11.7599	-11.7599	-4.85789	-4.08899	-4.10766	-11.7599	-2.87052	-11.7599	-4.37403	-5.22051	-11.7599	-0.788232	-11.7599	-11.7599	-3.53557	-5.20049	-11.7599	-5.18986	-11.7599	-11.7599	-11.7599	1.15737	-11.7599	-2.9143
ENSG00000103375	O94778	AQP8	-9.87371	-3.32564	-9.87371	-3.56095	-9.87371	-9.87371	-9.87371	-9.87371	-3.22547	-9.87371	-9.87371	-2.98819	-9.87371	-9.87371	-9.87371	-9.87371	-3.25836	-9.87371	-9.87371	-9.87371	-3.13701	-9.87371	-2.90534	-9.87371	-9.87371	-2.99947	-9.87371	-9.87371	-9.87371	-2.82052	-9.87371	-9.87371	-9.87371	-9.87371	-9.87371	-9.87371	-2.7838	-9.87371	-9.87371	-9.87371	-9.87371	-3.17678	-9.87371	-9.87371	-9.87371	-9.87371	-9.87371	-9.87371	-9.87371	-9.87371	-9.87371	-9.87371	-9.87371	-9.87371	-9.87371	-9.87371	-9.87371	-0.953142	-9.87371	-9.87371	-2.0778	-9.87371	-3.74773	-1.198	-9.87371	-9.87371	-9.87371	-9.87371	-9.87371	-9.87371	-3.00927	-9.87371	-9.87371	-1.54683	-2.19364	-9.87371	-9.87371	-9.87371	-9.87371	0.804071	-9.87371	-9.87371	-9.87371	-9.87371	-9.87371	-1.9777	-3.19569	-9.87371	-1.93418	-9.87371	-9.87371	-9.87371	-9.87371	-9.87371	-0.899843	-9.87371	-9.87371	-9.87371	-9.87371	-9.87371	-9.87371	-9.87371	-9.87371	-9.87371	1.13722	-9.87371	-2.60677
ENSG00000103569	O43315	AQP9	5.25428	6.64006	5.86518	5.73578	6.591	5.56626	5.58296	5.68147	5.75563	5.93175	6.46404	6.07832	5.29846	6.28978	5.28381	5.66969	6.54	6.48482	5.83011	5.85053	6.32788	6.54333	6.69552	6.54686	5.87625	5.80977	5.24836	4.84495	6.53034	7.77573	6.53214	6.99712	5.72854	5.15346	6.80309	5.94661	6.07942	6.62936	5.49385	6.00836	6.38749	6.64754	6.98625	6.62284	6.37516	7.94355	7.5097	7.0827	7.58264	7.90352	7.93512	5.26268	7.20246	5.17003	5.48206	7.2063	7.44211	6.18046	7.61434	7.04899	6.89689	6.38344	6.77083	5.78821	7.58866	8.27687	7.37662	7.06829	8.51267	8.00977	6.34411	7.3134	8.44213	6.45575	6.57752	7.8159	6.32771	8.01881	6.2137	6.75384	5.99634	7.76585	8.00925	6.79927	5.80757	7.78248	5.71183	7.3465	8.043	6.05944	5.3894	5.87608	4.25447	6.30015	5.20812	6.3173	5.20387	4.69038	6.17875	5.14172	6.50408	5.70969	6.43192	5.69292	7.23969	6.28436	6.05185
ENSG00000021776	O60306	AQR	1.81138	1.42476	1.68925	1.94794	2.19438	2.07795	1.81916	0.782651	1.35466	1.80074	1.95093	1.6675	1.62171	2.21794	1.66088	1.64228	1.55808	0.953817	1.71857	1.87762	2.13762	2.22868	2.31597	2.33077	2.25332	2.19668	1.63718	0.647795	2.34268	2.20304	2.63167	2.27007	2.28724	2.26723	2.46927	1.66845	2.25842	2.62995	1.72401	2.39712	1.81854	2.00953	2.4703	1.86894	2.22106	2.21361	2.73711	0.58312	2.6124	2.08439	0.710532	1.74335	1.77781	0.889031	1.68438	2.50219	1.69232	1.79295	1.05561	1.3995	2.23082	1.8709	1.59157	1.12248	2.55486	1.8529	2.33073	2.4483	2.14481	1.74081	2.49884	1.89404	2.16324	1.92112	2.13709	1.75414	1.90841	2.31666	0.967969	0.439865	1.01407	2.39258	1.7589	1.47813	0.657949	1.25718	0.815397	2.1715	0.846141	1.18131	0.468453	1.81487	0.756806	1.23077	1.34888	1.57828	0.705854	1.50996	1.22037	-0.722118	1.80522	-0.59836	2.32822	1.51338	1.20755	0.687542	1.23096
ENSG00000169083	P10275	AR	-4.99941	-3.04863	-4.16527	-3.28645	-2.48181	-4.19739	-5.34866	-1.91844	-4.08344	-2.65476	-3.21283	-4.57973	-3.3972	-3.23314	-3.75067	-2.8313	-13.042	-4.07821	-4.02389	-3.89109	-4.31554	-4.52609	-2.62477	-13.042	-13.042	-4.17706	-2.40133	-3.91096	-4.5669	-2.82863	-2.95054	-13.042	-4.35797	-3.38085	-13.042	-4.40521	-13.042	-2.60505	-5.26895	-3.58432	-3.25567	-2.18839	-3.14998	-13.042	-3.53087	-3.53049	-3.67954	-4.38606	-3.3367	-4.0922	-13.042	-4.14373	-2.12934	-5.26975	-4.24103	-5.0783	-2.41007	-1.24959	-1.67721	-5.51012	-13.042	-3.50401	-3.76463	-0.706632	-3.11975	-2.43996	-4.63769	-2.92313	-2.29533	-2.43695	-13.042	-13.042	-5.88866	-6.29118	-3.55966	-4.61851	-3.50804	-3.92008	-3.34768	0.0679681	-5.24854	-2.97822	-3.87301	-4.20697	-4.44167	-1.24482	-5.3711	-5.38977	-2.10768	-5.47	-13.042	-4.3394	-13.042	-2.85536	-1.84805	-4.27834	-6.48165	-5.40023	-4.90787	-3.44525	-4.16224	-4.85088	-6.32694	-6.27945	0.922465	-6.67182	-2.97581
ENSG00000078061	P10398	ARAF	4.07429	3.73212	3.89469	4.16672	4.15455	3.83097	4.04868	3.43229	3.82036	3.93921	3.88709	3.99767	3.73999	4.34675	3.68558	3.68058	3.84254	3.45298	3.9603	3.7716	3.98172	4.39678	4.44074	4.42579	4.3942	4.23183	4.10535	2.96983	4.06834	4.47585	4.41478	4.29643	4.06952	4.38582	4.3183	3.78013	4.26149	4.64913	4.07388	4.421	4.27273	4.28889	4.21213	4.30932	4.24808	4.03536	4.45724	3.28414	4.60966	4.34716	3.33587	4.1094	4.15504	3.32767	4.30974	4.43481	4.07487	4.26309	3.65696	3.7786	3.95849	4.27442	3.84448	3.81761	4.50994	4.21209	4.58085	4.6365	4.47229	4.25304	4.28557	4.37653	4.24936	4.51182	4.19879	4.32625	4.07151	4.74787	3.90789	3.48844	4.00224	4.42859	4.16393	3.8568	3.3763	3.78894	3.55755	3.99965	4.1202	3.54592	3.06488	3.85057	2.8823	3.23477	3.51045	3.5943	3.11148	3.20768	3.36125	2.89836	3.80514	3.17271	5.30724	4.02839	4.05058	3.4169	3.93325
ENSG00000186635	Q96P48	ARAP1	5.37005	5.77806	5.57121	5.7562	5.93735	5.34407	5.74204	4.93485	5.77986	5.67501	5.7414	5.80838	5.54756	6.00941	5.42239	5.38061	5.84971	5.29836	5.94665	5.26513	5.67029	6.25136	5.68143	5.75052	6.00652	5.58476	5.70409	4.83761	6.2649	6.58937	5.9525	5.98143	5.61316	5.4536	6.04361	5.27366	5.76303	5.92971	5.22364	5.65753	5.80132	6.47518	5.37516	5.67187	5.5225	6.18188	5.98207	5.24501	5.88644	6.35727	5.94931	5.21381	5.55404	4.76177	5.40693	6.0705	5.55735	6.28231	6.38499	5.36862	5.57913	5.94995	5.60662	5.76434	6.11853	6.02172	6.03889	5.76363	6.08794	6.47933	5.80118	5.8283	6.14974	5.35853	5.50185	5.95282	5.69474	6.47608	5.7336	5.71919	5.59924	5.86618	6.04461	5.59504	5.05268	5.90651	5.52599	5.56295	6.41955	5.55454	3.40319	5.28486	4.48795	5.19591	4.70145	5.47447	4.86973	4.58177	5.43928	3.48986	5.506	5.37399	6.44768	5.99556	5.83525	4.40321	5.93164
ENSG00000047365	Q8WZ64	ARAP2	2.60977	1.8157	2.55791	2.27805	2.88872	2.73162	2.51384	1.58981	1.97136	2.32644	2.6284	2.03085	2.32726	2.94966	2.33119	2.10537	2.24573	1.75866	2.53036	2.56679	2.85523	2.68963	2.4623	2.52388	2.84623	2.78144	2.13503	0.995272	2.81752	2.79487	3.44934	2.42312	3.027	3.00879	3.7444	2.56165	3.19072	3.74406	2.69494	3.59497	1.91763	2.93095	3.64122	2.58602	2.89184	3.33171	3.22344	1.78456	3.72553	3.02678	1.36852	2.0223	2.67576	1.43586	2.48199	3.51789	3.25326	2.15689	1.86981	1.51054	2.9495	2.51871	2.35554	1.69965	3.43982	3.02254	2.80436	3.46846	3.24608	2.73841	2.46809	2.92942	3.02966	2.89498	2.69309	2.47774	2.55214	2.54753	1.73476	1.76209	2.17988	3.57701	2.50409	3.71348	1.19729	3.40923	1.79087	3.73157	2.12775	1.91532	1.03824	2.58685	1.23583	1.34777	2.36673	2.55576	1.24322	1.78712	2.27311	0.142971	2.30741	1.04817	3.46056	2.07789	2.31172	0.81807	2.57266
ENSG00000120318	Q8WWN8	ARAP3	3.08942	3.9483	3.98645	3.92076	4.17821	3.57638	3.60052	3.23649	4.18874	4.12513	4.35802	4.09906	3.92804	4.39083	3.54664	3.23411	4.2701	3.21582	4.29571	3.61208	3.90474	4.7939	4.0271	4.39124	4.10484	3.91596	3.86718	2.73762	4.42172	5.09905	3.99326	4.4466	3.82178	2.9179	4.00322	2.55633	3.93524	3.79773	3.37435	2.97088	4.24839	4.44539	2.78788	3.07425	3.68049	4.00298	3.34183	4.114	3.17274	3.91115	4.48452	3.58601	4.01255	2.82522	3.89475	4.03899	3.66799	4.23165	4.13889	3.56176	4.173	3.59199	4.19684	3.66129	3.93145	3.42851	3.98927	3.35547	3.94322	4.79121	4.20051	3.51221	3.60687	2.91658	2.96266	3.75671	3.93105	4.28849	3.45175	3.51906	3.90321	3.34682	4.86423	2.61753	2.99664	3.47913	3.5167	3.92311	4.19524	3.91518	1.84682	3.13971	3.06335	3.39131	2.91383	4.05001	2.45015	2.40039	3.27962	1.10482	3.82582	3.23758	4.63922	4.21085	4.14373	3.0746	3.976
ENSG00000198576	Q7LC44	ARC	-2.49112	-2.41097	-10.9474	-2.32733	-2.84233	-10.9474	-1.9363	-3.57065	-4.29919	-10.9474	-10.9474	-4.06191	-10.9474	-10.9474	-3.45766	-4.18399	-10.9474	-3.78373	-10.9474	-10.9474	-10.9474	-10.9474	-3.97906	-10.9474	-1.78289	-10.9474	-4.37978	-4.96583	-4.04915	-3.89424	-3.02122	-10.9474	-4.25286	-10.9474	-10.9474	-10.9474	-10.9474	-10.9474	-10.9474	-1.81111	-10.9474	-3.25747	-3.85363	-10.9474	-2.656	-10.9474	-10.9474	-10.9474	-2.24035	-10.9474	-10.9474	-10.9474	-10.9474	-2.4408	-10.9474	-2.98368	-2.21983	-0.613688	-10.9474	-4.40772	-10.9474	-3.98468	-10.9474	-1.85757	-1.24727	-2.45773	-3.1259	-10.9474	-2.19819	-1.62112	-10.9474	-2.97286	-10.9474	-10.9474	-4.26034	-10.9474	-3.21592	-10.9474	-10.9474	0.99287	-4.72594	-10.9474	-10.9474	-4.42169	-10.9474	-10.9474	-10.9474	-10.9474	-10.9474	-10.9474	-10.9474	-10.9474	-10.9474	-10.9474	-1.23775	-4.17379	-10.9474	-10.9474	-10.9474	-10.9474	-10.9474	-10.9474	-10.9474	-3.19149	0.38529	-10.9474	-1.68754
ENSG00000095139	P48444	ARCN1	3.89948	3.76512	3.89073	4.05261	4.00601	4.12378	3.8346	2.77177	3.79701	3.96447	3.99831	3.59885	3.90382	4.46287	3.70355	3.62008	3.76004	3.46247	3.87893	3.88578	4.26828	4.5422	4.56098	4.35875	4.19767	4.5148	3.64669	2.89571	4.20508	4.59603	4.93189	4.83357	4.39598	4.34218	4.52724	3.91822	4.50802	4.93098	4.08545	4.85425	4.13312	4.30356	4.89235	4.41722	4.45003	4.78078	4.91976	3.30001	5.17121	5.04124	3.77403	4.13848	4.35374	3.59071	4.0124	4.91672	4.48229	3.86339	3.83794	3.84308	4.55738	4.14029	4.09589	3.49088	4.91303	4.69788	4.85959	4.83303	4.84802	4.70217	4.45066	4.57575	4.80937	4.08625	4.42865	4.53698	3.86153	4.77228	3.77647	3.66721	3.31584	5.03045	4.50547	4.23557	3.19425	4.15767	3.00284	4.50356	4.14103	3.45716	2.95231	3.70292	2.76707	3.46405	3.25144	3.84291	3.14373	4.09104	3.40948	2.28323	4.00822	2.58993	4.25222	3.69507	3.95604	2.91784	3.6738
ENSG00000109321	P15514	AREG	-10.0875	-2.54717	-0.948214	-2.20194	-10.0875	-10.0875	-3.38717	-10.0875	-2.44649	-10.0875	-0.258295	-0.405144	-0.442663	-10.0875	0.0958877	-2.33073	-2.47955	-2.92382	-2.38712	-10.0875	-3.35082	-1.57155	-10.0875	-10.0875	-2.50292	-10.0875	-2.5275	-1.54011	0.259153	-1.0425	-2.16131	-3.21956	-10.0875	-3.00239	-1.9961	-10.0875	-1.00557	-10.0875	-10.0875	-10.0875	-10.0875	-1.07983	-1.00166	-10.0875	-10.0875	-1.57397	-1.46051	-1.43153	-10.0875	-2.13475	-1.26045	-10.0875	-10.0875	-3.88703	-1.2865	-0.542663	-1.77383	-10.0875	-1.71885	-1.23834	-0.126739	-10.0875	-3.96154	-1.41181	-0.387362	-10.0875	-10.0875	0.201184	-0.924074	-1.9806	-3.22308	-0.309693	-1.9392	0.458216	-10.0875	-2.65978	-3.34923	-2.9578	-10.0875	1.58982	-10.0875	-2.82297	-10.0875	-0.76791	-2.8035	-3.18546	-10.0875	-0.85506	-2.14799	-10.0875	-10.0875	-3.69301	-2.55586	-0.347835	-0.699333	-0.739946	-3.52712	-10.0875	-10.0875	-10.0875	-1.20771	-1.89635	-3.3724	-10.0875	0.923413	-1.14693	-10.0875
ENSG00000119682	O15033	AREL1	3.07082	3.44861	3.19205	3.51563	3.69015	3.28335	3.28936	2.46277	3.15576	3.31319	3.45351	3.34782	3.09681	3.67958	3.08153	2.96095	3.53673	2.60387	3.42587	3.04832	3.40274	3.82523	3.47544	3.58174	3.57443	3.43942	3.25569	2.1859	3.79962	4.05395	3.78992	3.63611	3.18916	3.39663	3.57552	2.70076	3.54693	3.90769	2.86117	3.25506	3.28418	3.73441	3.31862	3.09681	3.41689	3.82792	3.83556	3.19752	3.73727	3.9005	3.89824	2.71651	3.53107	2.26193	2.84695	3.5546	3.33656	3.52264	3.46492	3.20375	3.66429	3.44621	3.38067	2.92244	3.92977	3.81928	3.82443	3.69194	3.77329	3.92791	3.3773	3.26785	4.10908	3.38991	3.09856	3.56463	3.44265	3.7411	3.07437	2.6423	2.68347	3.50672	3.89144	3.20448	2.40483	3.0503	2.38764	3.98626	3.56775	3.16741	1.62323	3.09521	2.18244	3.02246	2.68896	3.15714	2.2746	2.44275	3.06606	1.51141	3.13555	2.38046	4.1179	3.12034	3.55534	2.63216	3.17104
ENSG00000143761	P84077	ARF1	5.55739	5.45587	5.83499	5.72631	5.80356	5.55761	5.65941	5.94	5.50706	5.72032	5.63139	5.60772	5.70933	5.7108	5.67576	5.61755	5.57627	5.32534	5.80111	5.46554	5.59201	5.72877	6.28314	5.95946	6.10161	5.91025	5.7672	4.97307	5.25436	6.40222	6.20566	6.17123	5.64541	5.9287	6.37151	5.61972	6.00958	6.17985	5.75166	6.21017	5.97328	5.87932	6.12768	6.20482	6.08751	6.04949	6.3073	6.01235	6.34266	6.79674	6.14703	5.80646	6.79195	5.84548	6.23649	6.40744	6.48796	5.7733	5.8993	6.08705	6.14727	5.67918	5.99219	5.82806	6.49503	6.41131	6.51802	6.69133	6.32674	6.56828	6.53096	5.82011	6.41323	6.14433	6.07993	6.34754	6.18585	6.77315	6.47314	5.11954	5.78999	6.7554	6.88909	6.1989	6.25787	6.1938	6.06574	6.15007	6.40217	6.06095	5.64224	6.13711	5.57734	5.78729	5.91613	5.88404	6.21146	6.35374	5.94999	5.9787	6.15776	6.05949	5.82741	5.54792	5.99	6.11647	5.60916
ENSG00000134287	P61204	ARF3	2.86624	2.81487	2.92862	2.9628	3.23714	2.95447	3.09518	2.06258	2.87528	3.05451	3.26766	2.80607	2.7993	3.14042	2.93203	2.78878	3.20592	2.49779	3.07029	2.91861	3.09994	3.70946	3.18641	2.94539	3.5025	3.36245	3.21182	2.13975	3.07339	4.02543	3.73482	3.45631	3.1206	3.60919	3.2795	2.80815	3.46683	3.59104	3.08286	3.58403	3.33798	3.66257	3.31875	2.8662	3.29799	3.30145	3.83293	2.51007	3.67256	3.87236	3.18991	2.99785	3.87563	2.68625	2.9789	3.85365	3.482	3.55024	3.37547	2.90096	3.45329	3.24487	2.97051	3.2245	3.50101	3.43062	3.74425	3.66197	3.60094	3.67606	3.81736	3.3933	3.69712	2.95505	3.27838	3.59115	3.36187	4.1409	3.79633	2.4471	3.0902	3.76553	4.18599	2.75739	2.3337	3.64775	1.75604	3.40704	3.82682	2.66312	1.51217	2.76483	1.46405	2.49622	2.34067	2.73649	2.21337	1.94538	2.43981	0.956483	3.18748	1.75443	3.48779	3.13681	2.71331	2.27818	2.90814
ENSG00000168374	P18085	ARF4	2.56778	2.54507	2.78665	2.86496	2.7837	2.70792	2.82663	2.16489	2.57789	2.74534	3.18673	2.32072	2.36011	2.72311	2.41177	2.45066	2.45809	1.95044	2.55097	2.60243	2.81358	2.84285	2.75355	3.09326	2.78884	2.47706	2.42469	2.08662	3.06256	3.40835	3.74004	3.24239	2.65241	3.11338	3.94355	2.9993	3.72912	3.76544	2.57869	3.69506	3.00314	2.87127	3.47002	3.62128	3.44321	3.45829	3.48576	2.80481	3.56602	3.63073	2.78191	2.94988	3.52149	2.20656	3.09974	3.4539	3.85207	3.55594	2.68078	2.66436	3.35073	2.51253	2.50233	2.2275	4.03631	3.36772	4.04419	3.85896	3.82784	3.69905	3.85099	3.3349	3.64868	3.09301	3.32289	3.64265	3.16218	4.18424	2.88881	1.7826	2.6593	3.96386	3.85702	2.68645	3.147	3.26643	2.76694	3.2425	3.24286	2.16195	2.52364	3.27867	1.73575	1.99567	3.10302	2.82533	2.89007	3.35155	3.18534	2.57657	3.27997	1.69188	3.41007	2.07301	3.31217	3.12595	2.66488
ENSG00000004059	P84085	ARF5	4.03964	3.52885	3.87371	3.9547	4.17804	3.95642	4.0232	3.0518	3.71199	3.81612	3.63037	3.60275	3.88822	3.95462	3.60353	3.67925	3.70507	3.55551	4.00034	3.80073	3.79243	4.03155	4.3301	4.30913	4.24903	4.31926	3.96832	3.05444	3.64904	4.92146	4.89287	4.66181	3.95693	4.39636	5.15539	4.07691	4.5636	4.68324	3.92223	4.5979	4.31417	4.26415	4.32044	4.39371	4.14555	4.29793	4.71034	3.92103	4.5692	5.15209	4.28804	4.19763	4.5684	3.24116	4.18545	4.55776	4.50348	4.22195	4.07864	3.89021	4.62737	3.64641	4.23122	3.8935	4.38206	4.64138	4.85745	4.85828	4.49028	4.62118	5.01188	4.03814	4.56615	4.17423	4.39115	4.41557	4.19563	4.53532	4.17697	3.36987	3.89728	4.85493	4.52824	4.08494	3.33515	4.12719	2.52273	4.64132	4.70382	3.55133	2.39157	3.91408	2.27583	3.39177	2.87047	3.44408	3.35135	3.38645	3.65726	2.51718	3.97777	2.42362	4.46418	4.07117	3.94915	3.20114	3.57199
ENSG00000165527	P62330	ARF6	4.5654	3.97023	4.322	4.46107	4.52407	4.47381	4.7507	3.4938	4.11096	4.4177	4.42528	4.02363	4.3865	4.59858	4.08633	4.18106	4.31398	3.51937	4.36489	4.21777	4.36297	4.65693	4.67573	4.79267	4.91086	4.79494	4.64662	3.14918	4.24485	4.85432	5.24687	4.62046	4.85116	5.22888	5.55568	4.39011	5.11517	5.17497	4.62167	5.373	4.72892	4.77085	5.11246	4.96449	4.91598	4.7848	5.16408	3.40665	5.44706	4.71715	3.69153	4.42354	4.66646	3.91335	4.85557	5.23129	4.67607	4.54676	4.04706	3.70674	5.08502	4.591	4.51073	4.08739	5.07929	4.84556	4.93459	5.34533	4.59857	4.26825	4.90761	4.43948	4.75078	5.03855	4.75878	4.52205	4.56228	4.78797	4.22784	3.71017	4.34627	4.9407	4.93887	4.47584	3.54622	4.19841	3.21701	5.09437	4.35787	3.75105	2.87084	4.51945	3.29409	3.27876	3.80351	4.06154	3.41764	3.8291	3.81181	2.4591	4.62988	2.36891	4.52873	4.28064	4.13594	3.50714	4.05924
ENSG00000101199	Q8N6T3	ARFGAP1	2.32594	1.5491	2.29894	2.48785	2.36536	2.27931	2.33583	1.27611	2.1638	2.48399	2.06951	1.99069	2.3965	2.82899	1.86544	2.3585	2.22962	1.78951	2.50227	2.23298	2.43842	2.98474	2.6263	2.07727	2.74239	2.72403	2.56883	1.35043	2.89736	2.45803	2.80549	2.47776	2.69704	2.8216	3.21644	1.96745	2.76858	3.12763	2.06678	2.82959	2.40891	3.11445	2.49894	2.63258	2.80455	2.62048	2.82898	1.39332	2.8658	2.69408	1.50008	2.2228	2.14186	1.83691	2.68301	2.96393	2.21711	2.53519	1.62984	1.29013	2.26722	2.51015	1.75463	1.92593	2.93428	2.57685	2.70036	2.64028	2.31681	2.28265	2.54131	1.52069	2.58255	2.19997	2.28142	2.41475	2.3051	2.24651	1.65953	1.54838	2.36737	2.80693	2.17043	1.94935	1.3325	1.75213	1.42986	2.72296	1.5876	2.2472	0.199306	2.06002	1.03181	1.28462	1.72029	2.06924	1.28595	1.90888	1.86145	-0.19562	2.28295	0.342306	3.08093	2.26455	1.91821	0.830623	2.0724
ENSG00000149182	Q8N6H7	ARFGAP2	2.78712	2.34893	2.90994	3.00649	2.93617	2.88694	3.02601	1.82859	2.63857	2.82939	2.57761	2.50366	2.97797	3.1469	2.37006	2.61267	2.77722	1.89421	2.85962	2.78135	2.77993	3.29896	3.08022	3.01116	3.55807	3.04377	2.96034	1.82768	3.31181	3.12164	3.32824	2.97897	3.06159	3.44636	3.43037	2.65555	3.21887	3.37557	2.67385	3.50108	2.83344	3.28246	3.33123	2.76291	3.07832	3.09079	3.39192	1.79742	3.31607	3.09188	2.37586	2.99905	2.74899	2.21468	3.22346	3.50181	2.91127	3.14222	2.15128	2.29272	3.01236	3.24809	2.55702	2.53907	3.53472	2.83305	3.23641	3.27851	2.95698	2.66701	3.06988	2.7094	2.62922	2.90358	3.05857	2.84503	2.82627	2.83137	2.59086	2.40041	2.41485	3.34563	2.85526	2.50296	1.99396	2.31566	1.75442	3.07517	2.5767	2.4655	0.256429	2.71687	1.14668	1.83057	1.97777	2.15049	2.06442	2.10363	2.2343	0.298916	2.41739	0.71397	3.13577	2.69392	2.47071	1.57065	2.12013
ENSG00000242247	Q9NP61	ARFGAP3	2.447	2.76597	2.55692	2.67019	2.96437	2.78776	2.63908	1.7986	2.63892	2.432	3.1185	2.929	2.44966	3.18297	2.42368	2.18058	2.74319	2.06292	2.90913	2.66813	2.92087	3.22073	2.79843	3.06362	3.09674	3.06863	2.57796	1.40444	3.41299	3.3857	3.25552	3.3387	2.79482	3.10003	3.37697	2.65881	3.74949	3.52476	2.54924	3.44419	2.74805	3.15123	3.06755	2.97351	2.96139	3.80605	3.4299	2.6472	2.93701	3.61715	3.19156	2.55775	3.02368	1.93929	2.84355	3.2001	2.95757	2.85232	2.72127	2.45527	3.25768	1.9768	2.6745	2.17256	3.42389	3.5967	3.65094	3.63005	3.52858	3.47998	3.37886	2.97394	3.54259	3.37478	2.50308	3.15934	3.25158	3.62453	2.432	2.27525	2.64012	3.20777	3.44152	2.63377	2.00862	2.67268	1.96604	3.52652	2.87557	2.23475	1.16716	2.83053	1.48728	1.85493	2.14457	2.86505	1.70638	2.71988	2.85454	1.05596	3.32545	1.52163	3.56581	2.5909	3.20798	2.15932	1.96634
ENSG00000066777	Q9Y6D6	ARFGEF1	3.23248	3.0948	3.23014	3.4716	3.61599	3.47125	3.36078	2.48912	3.11608	3.43303	3.5271	3.03478	3.15025	3.90914	3.13395	3.10105	3.20114	2.65631	3.30242	3.33069	3.5255	3.78856	3.90349	3.8064	3.68039	3.59883	3.17382	2.07965	3.81451	4.05051	4.06023	3.67792	3.83206	3.62801	3.93351	2.97664	3.83522	4.22918	3.23503	3.88591	3.18105	3.52147	3.8163	3.10684	3.63023	4.004	4.03068	2.81962	4.03019	3.81718	3.2878	3.26955	3.62063	2.44938	3.73118	3.96619	3.38046	3.09986	2.69257	3.04693	3.81497	3.28448	3.27095	2.77749	3.9195	3.91686	4.15729	4.05436	3.85907	3.66101	4.49096	3.52238	3.85311	3.3876	3.47907	3.53596	3.47118	3.60167	2.80976	2.86441	2.61178	3.63332	3.7629	3.35916	2.73403	3.16122	2.91384	4.03306	3.02903	3.13314	2.13916	3.73194	2.58501	3.20359	3.18293	3.69212	2.72918	3.24146	3.20035	1.76704	3.68752	2.4389	4.64138	3.51085	2.97011	2.61868	2.96744
ENSG00000124198	Q9Y6D5	ARFGEF2	2.58256	2.16462	2.50776	2.81377	2.56636	2.76982	2.70546	1.38718	2.23524	2.82029	2.3073	2.14633	2.39134	2.98681	2.32893	2.39719	1.88652	1.47129	2.33052	2.35756	2.29331	2.89506	2.82127	2.76194	3.21913	2.84974	2.6207	1.30117	3.03776	2.32823	3.0719	2.65414	2.86697	3.18323	2.8802	2.08838	3.05127	3.27522	1.95292	3.22428	1.97313	2.88643	2.68978	2.55146	2.857	2.48955	3.06896	0.567633	3.25969	2.47437	-0.244278	2.35387	2.51124	1.84274	2.84736	2.99996	2.47712	2.51214	1.59138	1.31826	2.295	2.65692	1.65418	1.65744	3.29296	2.42816	3.03547	3.20448	2.2913	1.66133	2.42219	2.07036	2.20035	2.4857	2.69976	2.05642	2.15108	2.58022	2.18964	2.23653	1.95961	2.98938	2.03103	2.03745	1.72991	1.88569	0.659693	2.5602	1.78087	1.93145	0.563637	2.47147	1.60336	1.62112	1.85821	2.07806	1.72458	2.51188	1.91108	-0.170169	2.27491	0.541152	3.18748	2.39134	2.12626	0.606325	1.83825
ENSG00000112379	Q5TH69	ARFGEF3	-3.99991	-3.72729	-5.11995	-4.37929	-5.15671	-4.41715	-4.57191	-6.87638	-4.3032	-4.45733	-6.00964	-3.57944	-4.29395	-13.2618	-4.77606	-13.2618	-5.65384	-3.93604	-13.2618	-3.69644	-4.21405	-4.74585	-13.2618	-13.2618	-4.09727	-4.81083	-2.80154	-5.29744	-13.2618	-3.89541	-3.7546	-4.08184	-13.2618	-13.2618	-13.2618	-13.2618	-13.2618	-5.27957	-4.90595	-1.95757	-4.28156	-3.11815	-3.36974	-13.2618	-13.2618	-4.01288	-4.6348	-5.60225	-3.55646	-6.30324	-4.84873	-13.2618	-3.78839	-13.2618	-13.2618	-2.49567	-3.72832	-2.0217	-3.48084	-4.15012	-4.8831	-5.30485	-5.56471	-2.47334	-4.55992	-4.35808	-4.12219	-6.13384	-2.64054	-2.74412	-1.45521	-13.2618	-4.53023	-4.52102	-6.57472	-5.83407	-3.94987	-5.13726	-4.41404	-0.0993307	-4.47156	-13.2618	-2.24658	-5.74393	-4.98243	-3.04873	-4.5944	-6.60238	-4.32523	-5.10733	-13.2618	-5.29382	-13.2618	-4.65761	-1.48306	-4.91203	-6.70141	-6.61279	-4.71388	-13.2618	-4.70317	-6.06572	-4.97092	-4.92313	0.448966	-4.90472	-2.30311
ENSG00000164144	P53367	ARFIP1	1.05783	1.82691	1.5831	1.81122	2.49722	2.07024	1.81082	1.31697	1.7124	1.47002	1.91139	2.23285	1.54008	1.96145	1.529	1.2669	1.6946	1.39353	1.81786	1.57867	1.9064	2.64635	2.67609	2.43257	1.94938	2.32016	1.50123	1.11284	1.74751	2.87627	2.90258	1.77005	2.40979	2.25772	2.95939	1.54773	2.0281	2.56031	1.69827	2.28787	1.94309	2.18815	2.81239	2.68201	2.68418	2.55148	2.89065	1.73102	3.07588	2.6156	2.04981	1.52223	2.2909	-0.0315172	2.17009	2.74526	2.68142	2.00133	1.90373	1.45592	2.61419	2.10527	2.40612	1.24144	2.54766	2.27302	2.80572	2.97892	2.68899	2.06736	1.78377	2.98392	2.97721	2.51521	1.95392	2.08804	2.5025	2.91613	1.10664	2.44895	1.73017	2.73703	2.8678	1.61932	0.814321	2.31199	1.20338	2.31378	2.96486	1.70382	0.0173434	1.72407	0.818315	1.17564	1.56936	2.10717	1.03878	1.71319	1.4586	-0.864829	2.32304	0.973712	2.03516	2.25445	2.45652	1.23206	1.86307
ENSG00000132254	P53365	ARFIP2	0.676396	0.114449	1.11576	1.0422	0.967863	0.498717	1.08047	0.146981	0.31749	1.09147	-0.00940701	0.0517983	0.421891	0.423874	0.63667	0.61817	0.0343532	-0.336536	0.894895	1.05439	0.829924	1.43655	1.11167	1.26704	0.445163	0.94403	0.905802	-0.0096987	1.31969	1.07378	1.37319	0.634354	1.24454	1.62046	1.54542	0.585349	1.32576	1.54046	0.482586	1.21585	0.487031	1.1359	0.95121	0.509983	0.707406	0.849239	1.32859	-0.368231	1.27351	0.456576	-0.629608	0.498038	1.078	0.513488	0.481452	1.46745	1.13814	0.842198	0.495419	-0.550896	0.920457	0.982649	0.162369	0.481377	1.33756	0.169423	1.16854	0.589767	-0.0297487	-0.011005	0.983041	1.25903	0.689348	0.0910256	0.80409	0.872323	0.703792	0.665507	0.855405	0.386583	0.333189	1.45651	-0.608892	-0.22119	-0.800171	0.728843	-0.204833	0.977772	-0.178986	0.146319	-1.02015	0.667551	-0.727977	-0.589984	-0.141645	1.02893	-0.770892	0.251184	0.160707	-1.89948	0.560397	-0.834212	1.66686	0.465349	1.14125	-1.03021	0.182284
ENSG00000101246	Q13795	ARFRP1	1.88906	1.64414	2.07411	2.30042	2.10578	1.9833	2.30144	1.3182	2.18142	2.5423	1.8637	1.98481	2.11339	2.714	2.08474	1.85314	1.86496	1.16869	1.91917	2.02717	2.09768	2.43655	2.21353	2.52605	1.99346	2.49476	2.49289	1.10375	2.72781	2.17906	2.63363	2.07341	2.76207	2.86934	2.79947	1.95008	2.52288	2.94074	2.03089	2.71239	2.17139	2.48312	2.3089	1.87976	2.42636	1.82646	2.71206	0.780922	2.39823	2.2265	0.985543	1.88285	2.04567	1.42982	2.30728	2.44145	2.09876	2.20469	1.43572	1.24869	2.09889	2.21553	1.21677	1.72012	2.59695	1.94273	2.38764	2.52711	2.00263	2.00022	2.13158	1.58987	1.96432	1.7342	2.39753	1.76536	1.703	2.00144	1.81733	1.18646	1.86419	2.09684	1.37969	1.46957	0.745168	1.52286	0.453614	2.06834	1.53468	1.68448	0.222934	1.39233	0.953988	0.863446	1.49761	1.33295	0.786438	1.26752	1.30156	-0.579168	1.29044	-0.134099	2.56836	2.34014	1.79986	0.639917	1.58907
ENSG00000118520	P05089	ARG1	-0.565561	-0.999178	-0.98	0.346359	1.34392	0.933734	0.805145	0.981506	0.936892	0.460726	0.808868	1.66157	1.00272	-0.532415	-0.85759	0.316556	1.06711	0.567906	-0.476408	0.615177	0.382629	0.586465	-0.383079	0.874382	1.48406	-1.47634	0.381804	-0.381293	2.29991	2.22475	-0.612006	0.684843	0.42753	-0.095759	2.56941	0.100272	-0.260719	1.33608	0.332938	1.74695	0.543715	1.14948	0.549981	0.701178	0.531215	3.37782	1.01954	4.64204	1.47817	2.19081	5.04101	-0.59636	2.84642	0.595025	2.70455	2.17146	1.7755	0.577001	1.13894	2.57529	2.80579	0.517479	2.01204	0.746546	1.23203	1.80763	2.70279	1.821	3.08651	4.47005	5.65024	1.83726	2.50253	1.91994	0.332573	3.58589	3.40585	1.63638	1.13608	4.65754	1.4157	0.61497	3.74177	2.93699	4.20492	2.24928	4.6445	2.28127	3.06276	2.86713	3.08063	4.4283	2.46811	5.25919	4.9636	5.6527	4.1753	3.28205	3.61223	4.76144	4.37341	5.27746	5.52743	1.69367	4.31281	3.17135	1.82341
ENSG00000081181	P78540	ARG2	-2.59798	-2.10415	-2.49876	-1.53614	-1.21673	-1.79595	-1.14485	0.12061	-2.41703	-2.83291	-1.39556	-3.7551	-3.9832	-3.82048	-3.15084	-10.6406	-10.6406	-3.47692	-3.93329	-2.48711	-2.328	-2.70764	-2.67802	-10.6406	-3.05602	-1.77563	-2.08442	-2.35547	-3.74234	-3.58743	-0.0189906	-1.78195	-2.95303	-1.97763	-0.815938	-2.41761	-0.974597	-1.66123	-1.87081	-1.5043	-1.07635	-2.36802	-0.556089	-2.84023	-3.92497	-2.12707	-0.7933	0.182513	-0.198987	0.307045	-0.493531	-1.47977	1.51559	-10.6406	-2.83636	-1.09576	-0.593136	0.0148302	-0.689902	-2.11258	-2.26191	-2.68366	-4.51464	0.447261	-0.525856	-0.56863	-2.23625	-0.200026	-0.670896	-2.5337	-2.78239	-0.862791	-1.90903	-2.31374	-0.7961	-1.89598	-2.3264	-1.19724	0.275158	1.52202	-1.85036	-0.576778	-0.98686	-1.80553	2.4287	-1.16369	2.15273	0.705473	-1.12005	-0.267721	1.25234	0.196864	-2.5266	-0.0391962	0.833384	-3.86698	1.39661	0.0822782	-4.08116	1.16974	0.084976	-0.546181	-0.615982	-2.30193	1.17737	-0.479312	-0.212105
ENSG00000186103	A6NJG6	ARGFX	-9.35521	-9.35521	-2.78814	-9.35521	-9.35521	-9.35521	-9.35521	-9.35521	-9.35521	-2.54109	-9.35521	-9.35521	-9.35521	-9.35521	-9.35521	-9.35521	-9.35521	-9.35521	-9.35521	-9.35521	-9.35521	-9.35521	-9.35521	-9.35521	-9.35521	-1.48713	-9.35521	-9.35521	-9.35521	-1.30747	-2.42308	-9.35521	-9.35521	-9.35521	-9.35521	-9.35521	-2.26531	-9.35521	-9.35521	-9.35521	-9.35521	-9.35521	-9.35521	-9.35521	-2.63957	-2.41876	-9.35521	-9.35521	-9.35521	-9.35521	-9.35521	-9.35521	-9.35521	-9.35521	-9.35521	-9.35521	-2.61745	-2.01367	-9.35521	-9.35521	-9.35521	-2.39246	-9.35521	-9.35521	-9.35521	-9.35521	-9.35521	-0.234995	-9.35521	-9.35521	-9.35521	-9.35521	-9.35521	-9.35521	-1.67514	-9.35521	-9.35521	-9.35521	-9.35521	1.80774	-9.35521	-9.35521	-9.35521	-9.35521	-9.35521	-9.35521	-2.6772	-9.35521	-9.35521	-9.35521	-9.35521	-9.35521	-9.35521	-9.35521	-0.381349	-9.35521	-9.35521	-9.35521	-9.35521	-9.35521	-9.35521	-9.35521	-9.35521	-2.59261	-9.35521	-9.35521	-2.08828
ENSG00000134884	Q9NWB6	ARGLU1	4.97484	4.80112	4.90339	5.16805	5.47646	5.12354	5.24592	4.15974	4.69383	5.14103	5.10447	4.85507	5.04748	5.67146	4.82828	5.01151	4.70318	4.16765	4.94227	5.05898	5.03551	5.81691	5.27781	5.42772	5.26864	5.15516	4.95679	3.8577	5.66157	5.43532	5.59178	5.18342	5.77417	5.86237	6.42928	5.02625	5.67188	5.63722	4.73959	5.66087	4.76407	5.36787	5.50374	4.82693	5.41322	5.72738	5.71125	4.61673	5.78206	5.31358	4.63767	4.74238	4.83877	4.13845	5.38754	5.58848	5.21817	4.81591	4.79124	4.33302	5.56233	5.00293	4.87307	4.43546	5.612	5.15854	5.47447	5.31685	5.06002	5.03786	5.36114	4.60074	5.14659	5.11897	4.83246	4.67896	4.78475	4.99059	4.56203	4.97297	4.65586	5.46181	5.34922	5.04898	4.37936	4.92507	4.20138	5.72455	4.65242	4.79511	3.70527	5.26943	4.16129	4.39709	4.74435	5.04664	3.92	4.53597	4.53887	2.65652	4.92147	3.81261	5.70147	5.19049	4.27522	3.99839	4.59563
ENSG00000175220	Q07960	ARHGAP1	3.42476	3.29287	3.39697	3.57205	3.7115	3.44795	3.61176	2.65503	3.32521	3.3713	3.36666	3.36446	3.40335	3.9391	3.31097	3.32399	3.37091	2.81294	3.59155	3.26193	3.38243	3.93119	3.70018	3.83937	3.8963	3.77217	3.8252	2.56279	3.57048	4.03215	3.95253	4.08775	3.71562	3.80072	3.42951	3.01501	3.75651	4.27738	3.46144	3.94037	3.46046	4.04492	3.66471	3.68894	3.7369	3.91736	4.05103	2.52588	3.9921	3.99305	3.17027	3.58882	3.75631	2.91389	3.42795	4.07407	3.41208	3.68793	3.46722	3.11324	3.71476	3.3373	3.34705	3.30235	4.24265	3.72996	3.89128	3.99726	3.80209	3.87868	4.14124	3.60267	3.95957	3.54078	3.64848	3.89422	3.76807	3.84908	3.48946	2.72801	3.22031	3.82134	3.68662	3.34883	2.52863	3.61276	2.824	3.51854	3.95097	3.2488	1.25608	3.33524	2.33375	2.66909	2.32039	3.07507	2.68464	2.86922	2.81695	1.76312	3.1702	2.05972	4.27136	3.37574	3.6839	2.32819	3.37629
ENSG00000071205	A1A4S6	ARHGAP10	-0.0564653	-0.480057	0.312259	-0.0401359	0.0871307	0.280078	0.0420782	-0.593	-0.838197	0.329064	0.1765	-0.833187	-0.106609	0.472611	0.163366	-0.914505	0.035298	-1.55262	-0.242602	0.0361753	-0.188293	0.302871	0.332614	-0.286138	0.274809	-0.259713	-0.133171	-1.0539	0.48432	0.587995	0.234693	-0.512163	0.586872	0.966789	1.13324	0.769793	0.957536	0.430333	-0.120667	0.568433	-0.088745	0.532679	0.498521	-0.508234	-0.419725	-1.47676	0.151194	-1.49744	1.03873	-0.525123	-1.79976	-0.635632	0.715377	-0.255747	0.886261	0.538865	-0.0254855	-0.373924	-1.76632	-0.514978	0.723176	-0.520912	-0.688778	-1.12166	-0.0956362	0.532851	-0.693408	0.277713	0.0672854	-1.23269	-0.482559	-0.0438789	0.104024	0.435143	-0.629085	-1.20454	-0.138604	-0.35271	0.138011	0.690106	-0.569576	-0.494459	-0.523108	-2.03552	-1.05969	-1.38024	-1.22305	0.310417	-1.587	-0.770044	-1.71661	0.525641	-1.0221	-0.871483	-0.160089	-0.748138	-0.548506	-0.228721	-1.49474	-3.00506	-0.151771	-2.69984	-0.735064	0.164616	0.608409	-1.79702	-0.288559
ENSG00000198826	Q6P4F7	ARHGAP11A	-0.897903	-0.874119	-0.79836	-0.7561	1.07121	-1.44319	-0.840593	-3.35768	-1.24665	-1.1617	-0.223138	-1.17714	-2.08475	-1.65783	-0.283631	-1.71499	-1.20191	-2.08877	-0.96474	-0.679808	-1.42027	-1.21643	-0.286601	-0.987395	-1.01399	-1.01866	-1.10577	-2.09113	0.0447423	-0.616049	0.0788733	0.505064	0.0220514	0.193509	1.32049	-0.0956696	0.643035	-0.0742848	-0.583727	1.31153	-0.751279	-0.460857	0.70466	-0.501905	0.294813	-0.666573	0.196972	-0.353935	0.197071	-0.0594926	-2.90281	-1.22908	0.0394615	-2.28382	-0.930813	0.229006	0.55589	-0.548126	-0.686331	-1.61912	-0.868827	-0.145457	-1.0873	-1.2627	0.817367	-0.292055	0.378935	0.35212	-0.134985	-0.48959	0.555947	0.409763	-0.152685	-0.789609	0.176739	-0.346	-0.0407105	0.527872	0.172279	0.888945	-1.45589	-0.40327	-0.682455	0.013747	-0.316586	-0.838694	-0.386868	1.32198	-0.572705	-0.731268	-1.22492	1.01276	-0.71942	-0.345912	0.335128	-0.290363	-0.079517	0.168671	0.193643	-2.01429	-0.0697353	-1.54203	1.63894	-0.172251	0.281268	-1.23825	0.160868
ENSG00000165322	Q8IWW6	ARHGAP12	1.81014	1.29638	1.74439	1.97986	2.28209	1.90484	1.33474	1.1039	1.71949	2.07401	2.16396	1.34602	1.57676	2.49995	1.83045	1.59481	1.2031	0.465015	1.42923	2.24882	2.2942	2.50604	2.39513	2.37432	2.49833	2.27392	1.9103	0.497804	2.41703	2.36296	2.56098	2.11854	2.38049	2.46866	2.83122	1.22015	2.73501	2.72631	1.99973	2.20828	2.09598	1.75751	2.38489	2.17008	2.00357	1.90681	2.66392	0.388336	2.42036	1.80467	1.29665	1.95861	1.76079	0.930647	1.8153	2.41357	1.80988	1.25398	0.725418	1.11107	2.29565	1.42389	1.72309	0.794504	2.3163	1.54903	2.37028	2.3102	1.74782	1.54584	1.45451	1.80034	1.51035	2.06751	2.03095	1.52708	1.26382	1.41155	1.46871	1.58824	0.820047	2.26095	1.39982	1.66079	0.923108	0.907555	0.399785	1.92758	0.855046	1.08728	0.278028	1.54913	0.518052	1.19992	1.51547	2.06211	0.000937108	1.64043	0.757264	-1.44775	1.2329	-0.290673	2.10448	1.63277	1.98044	0.171124	0.812823
ENSG00000075884	Q53QZ3	ARHGAP15	3.52054	4.08326	3.14201	3.57102	4.10661	3.87058	3.50116	3.26758	3.49154	3.85444	4.39873	3.90673	3.32901	4.59091	3.25746	3.46386	3.65809	2.93985	3.46654	3.74164	3.73882	4.244	4.12898	4.30821	3.80813	3.87089	3.33598	2.32545	4.79887	4.49244	3.99934	4.18334	4.13238	3.66468	4.39093	3.33313	4.20875	4.28438	3.47196	3.63106	3.44236	3.57274	3.96564	3.31972	3.75068	3.45358	4.51637	3.33837	3.91273	3.79718	4.68286	3.14548	3.91232	2.80359	3.5334	3.53007	3.63093	3.43081	3.26057	3.37438	4.17363	3.40296	3.51172	2.60046	4.331	3.95825	3.66539	3.66214	4.06525	3.49396	3.70475	3.44357	4.05236	2.84821	3.11158	3.69772	3.67182	3.69149	2.8433	3.28323	2.38224	3.62196	3.88907	3.25911	2.52114	3.30837	2.91785	4.514	3.03464	3.76048	2.33267	3.73882	2.4282	3.62778	3.05505	3.59047	2.63477	3.2218	3.72226	1.86457	3.70682	2.48129	4.49928	3.40973	3.0125	2.59909	2.46928
ENSG00000140750	Q68EM7	ARHGAP17	2.94093	2.33718	2.63554	3.01353	2.93254	3.10348	2.89485	1.90642	2.68033	2.97246	3.0951	2.40671	2.85456	3.09036	2.62438	2.58677	2.51814	2.18639	2.85204	2.82011	2.57945	3.54131	3.33278	3.24717	3.36944	3.21866	2.95536	1.55896	3.14277	3.0471	3.66908	2.96578	3.19182	3.59807	3.07319	2.80443	3.48495	3.85227	2.99017	3.76181	2.81801	3.07521	3.60681	3.7987	3.15224	2.93999	3.68466	1.03663	3.75129	3.12754	1.56218	2.76642	2.72083	2.35196	2.81315	3.42124	3.02746	3.27619	2.36087	2.05268	2.6957	3.35948	2.36774	2.55051	3.2561	3.16032	3.19384	3.71092	3.02895	2.08877	2.96222	3.13057	2.72002	2.71733	3.2942	2.76222	2.59661	2.84056	2.40617	2.45203	1.79302	3.25288	2.17349	2.97071	1.69639	2.52259	1.16272	2.87482	2.32501	2.28135	0.462577	2.53268	1.90258	1.60747	1.83387	2.30844	1.64212	2.10812	2.47286	-0.128454	2.5419	0.215688	3.48344	2.80604	2.69665	1.08251	2.61431
ENSG00000146376	Q8N392	ARHGAP18	1.39501	1.01797	1.52561	1.12318	2.0426	1.5238	1.21421	0.809787	1.00729	0.893001	1.79117	0.993012	1.31024	1.15733	1.27603	1.16939	1.14912	0.572989	0.867669	1.44214	1.35182	1.77253	1.50532	1.77182	2.10477	1.52906	0.994034	0.699881	1.69767	1.67096	2.27018	1.7505	1.98241	1.83351	2.16826	0.637549	1.5646	2.46178	1.70927	2.69245	0.856158	1.57792	1.87744	2.21307	2.1434	2.54345	2.08693	0.799672	2.22434	2.44291	1.52852	1.10118	3.66058	0.749833	2.17116	2.4324	2.34303	1.81792	1.4465	1.57271	2.49397	1.43648	1.09432	1.82835	2.0718	2.61449	2.67723	2.96302	2.29434	2.16471	1.90056	2.38799	1.29041	1.58291	1.6314	2.23083	1.37278	2.63656	2.83667	2.23358	1.08076	3.00518	3.03853	1.19606	1.86386	2.07731	0.941159	2.58781	1.86591	1.92616	0.939925	2.0059	-0.471474	1.54329	1.41999	1.3294	1.09361	1.71201	1.19218	0.546829	2.72215	0.160308	1.84844	1.25599	3.1298	0.838114	0.721292
ENSG00000213390	Q14CB8	ARHGAP19	-0.216835	0.950777	0.827396	1.01755	1.39402	0.776359	0.782706	0.331184	0.596846	1.26946	1.59127	0.859367	1.12758	1.57094	1.06038	0.68969	0.818839	0.271047	1.17797	1.34042	0.960737	1.55052	1.32312	1.89059	0.443933	1.39422	1.05301	-0.417598	1.08475	1.95789	1.2689	1.22189	1.09876	0.440901	1.59737	0.619351	1.70273	1.23324	0.706079	1.16491	1.15611	1.06679	1.33989	1.0881	1.43853	2.20946	0.929852	2.08738	0.934832	1.06425	1.94113	1.08996	1.51828	-0.524727	1.29841	1.28866	0.710313	0.926402	0.432079	0.799738	1.33733	0.914156	0.814439	0.522355	1.02915	0.86374	1.37849	1.56932	1.37915	1.59155	1.76762	0.860293	1.76666	0.269898	0.564533	1.23547	1.15976	1.39493	1.00725	1.36374	0.55075	1.35137	1.85334	0.401534	0.641139	0.805665	1.06498	2.02885	1.68833	0.723043	-1.09804	0.556055	-0.257657	0.987811	0.949432	1.39851	-0.491645	0.287353	0.196873	-1.88055	1.10277	0.976393	1.56805	1.56536	1.60394	-0.212007	0.88107
ENSG00000137727	Q9P2F6	ARHGAP20	-4.15705	-5.65162	-4.05783	-12.1997	-5.08936	-3.09252	-3.50979	-5.81425	-12.1997	-3.07393	-2.95464	-5.31418	-2.23327	-2.22103	-4.12763	-5.43625	-4.59172	-6.02597	-3.91664	-4.62862	-5.46299	-4.26672	-4.2371	-12.1997	-3.61886	-3.74871	-2.64542	-4.64843	-12.1997	-12.1997	-12.1997	-4.33792	-12.1997	-1.95412	-3.37342	-12.1997	-3.5319	-12.1997	-12.1997	-1.0653	-3.21944	-4.50973	-2.79244	-3.8165	-5.48405	-5.26324	-3.57268	-3.5437	-2.75703	-4.24693	-12.1997	-5.61126	-5.5215	-3.69306	-12.1997	-12.1997	-1.66718	-1.05907	-12.1997	-12.1997	-3.82098	-12.1997	-3.50607	-2.78843	-1.76326	-4.29295	-1.79853	-4.07688	-5.02872	-5.66731	-12.1997	-5.21939	-1.88541	-5.44882	-5.5126	-4.77195	-4.46818	-12.1997	-12.1997	0.0624631	-3.40944	-12.1997	-3.03065	-5.67396	-4.3338	-3.72074	-5.52167	-12.1997	-12.1997	-4.62764	-3.76238	-12.1997	-4.08568	-4.32998	-1.11256	-12.1997	-12.1997	-12.1997	-12.1997	-12.1997	-12.1997	-12.1997	-2.9111	-12.1997	1.2701	-4.25617	-1.61928
ENSG00000107863	Q5T5U3	ARHGAP21	1.41568	0.88466	1.61042	1.52101	0.866979	1.28669	1.50516	0.457166	1.16466	1.3497	1.49089	1.0998	1.48339	1.48128	1.17957	1.00907	0.760006	0.36923	1.22432	1.19682	1.25397	1.15359	1.6703	1.23519	1.1686	1.3478	0.821985	0.359966	1.11267	1.45323	1.27233	1.56124	1.55618	2.03792	1.16712	0.487832	1.61895	1.5162	1.07793	1.98828	0.81777	1.67243	1.43525	1.47587	1.72945	1.72879	1.49664	0.404467	1.24331	0.743813	0.114646	0.510445	2.30965	0.82233	0.862588	1.84051	1.09616	1.45726	1.2094	0.793749	1.33786	1.28303	0.496816	1.16417	1.38305	1.17032	1.57468	1.85432	1.04351	1.49973	1.50986	1.13965	0.573336	1.49697	1.67532	1.32257	1.07678	2.17799	2.67058	1.72691	0.946428	1.87187	2.06013	0.790194	1.46808	1.69411	-0.0664154	0.956534	1.77872	1.20602	0.315797	1.58729	-1.08423	1.10457	0.853596	1.17135	0.482114	0.956285	0.886111	-0.248766	1.49849	-0.0316056	1.8318	0.986691	2.05031	0.193128	1.14012
ENSG00000128805	Q7Z5H3	ARHGAP22	-0.817981	-2.27267	-1.11681	-1.18964	-1.56848	-1.36037	-0.856772	-1.5118	-2.68551	-2.74036	-1.88486	-1.16728	-3.16086	-1.51314	-1.39822	-0.793101	-1.43983	-1.65219	-0.52792	-1.24257	-0.650226	-0.156916	0.150294	-2.91119	-0.158986	-1.26606	-1.05214	-2.08131	-0.384193	-1.38516	-4.20251	-0.51782	-0.162392	-0.409983	-1.62657	-0.637032	-0.191097	-0.628136	-1.19157	0.290691	-1.15062	0.198368	-0.585612	-1.33401	0.188119	-2.03285	-0.183075	-1.38801	-0.0555312	-1.59586	-5.29216	-0.233054	-1.29397	-0.777516	-1.52266	-0.58532	-0.35973	-0.0408829	-2.34775	-1.2819	-1.43156	-2.00636	-2.02225	-0.397231	0.072502	-2.05674	0.00865849	-0.688654	-3.37948	-2.44034	-1.81616	-2.3509	-2.98296	-0.867162	-0.455262	-1.24919	-1.49622	-0.549446	-1.08177	0.811391	-1.60379	-0.229357	-1.96093	-2.80912	-1.15284	-2.42969	-3.1401	-1.39532	-3.19214	-1.24158	-4.68726	-2.04969	-2.01862	-2.04148	-0.835229	-2.19693	-3.57984	-2.90677	-0.883613	-5.32814	-1.40313	-12.1287	-1.7259	-0.209173	1.88159	-2.77383	-0.347215
ENSG00000275832	Q9P227	ARHGAP23	-2.93634	-2.85607	-2.83689	-2.63499	-3.70227	-4.2808	-2.89483	-4.01815	-3.43197	-3.26483	-2.82408	-2.19417	-2.16137	-3.99403	-1.51578	-4.6338	-2.98056	-2.77572	-3.37243	-2.50367	-2.49604	-2.8766	-1.73246	-2.91043	-2.81164	-3.5256	-3.25071	-2.52356	-3.50141	-4.34284	-1.76896	-2.07447	-4.12038	-2.50725	-5.87359	-5.74292	-1.22322	-2.24286	-3.29952	-1.08634	-5.40179	-3.3829	-0.783367	-1.78841	-3.68528	-1.46522	-0.544449	-2.92878	-1.46383	-2.4422	-4.56035	-3.22974	-1.72566	-3.88396	-2.00676	-1.26206	-1.20635	-1.15048	-1.80297	-3.54141	-3.27665	-1.53178	-3.69697	-0.495642	-0.418791	-1.68165	-1.76718	-0.628694	-1.90673	-2.70221	-2.21541	-0.961808	-2.43856	-2.06709	-0.762916	-1.38559	-3.07865	-1.68539	-2.54438	-0.33484	-2.18734	-0.813054	-0.960495	-1.70979	-2.20773	-0.976557	-1.08231	-4.15573	-1.45621	-3.82233	-2.37109	-1.05857	-1.86577	-3.30202	-1.00402	-2.30694	-2.0371	-1.17044	-4.2564	-3.43018	-3.02623	-3.87848	-1.22921	-2.18068	0.70727	-2.22929	-1.32502
ENSG00000138639	Q8N264	ARHGAP24	0.292131	0.430592	-0.0975987	0.230021	0.582813	0.937809	0.194516	-0.123755	0.371347	0.894226	1.50737	0.567728	0.92244	1.30279	0.574739	0.5701	0.865302	0.698473	0.786439	1.20216	-0.672371	1.24948	0.854767	1.00263	-0.380376	0.778725	0.772259	-0.460408	1.87594	1.10169	0.837096	0.571717	1.24944	0.914315	1.35082	-1.13134	0.58733	1.18112	0.504038	0.641794	0.510115	0.84079	0.287898	0.0878991	0.891045	1.85999	1.4163	0.826011	0.441177	1.5038	2.08116	0.393385	1.61779	0.385418	0.535321	1.4153	0.641037	0.304661	0.87231	0.496127	1.65855	0.273682	1.04059	0.619922	2.06719	0.993687	1.7505	1.77882	1.68126	1.51542	2.72593	0.82832	2.09695	0.294415	1.20567	1.93348	1.38593	1.03618	0.342738	2.39723	-0.419795	0.949557	2.11661	0.832459	0.990844	0.749445	0.789638	0.786994	1.51436	0.955947	-1.59421	1.00456	-0.468344	1.5724	1.16532	2.13144	0.077821	0.513475	0.748717	-0.889594	1.84863	0.59118	3.08933	1.26962	2.51815	0.909611	0.714947
ENSG00000163219	B7Z8K7	ARHGAP25	5.37924	5.84505	5.55358	5.80678	6.01249	5.56788	5.43125	5.03529	5.72559	5.80225	5.92595	5.6181	5.41444	6.02921	5.45442	5.49303	5.87709	5.22572	5.97395	5.68136	6.01412	6.3861	6.00042	6.1524	6.14502	6.15553	5.62752	4.56603	6.07677	6.73402	6.37289	6.44924	5.68398	5.65212	6.06207	5.24065	6.15444	6.38635	5.75382	5.95679	5.90949	6.20029	6.13921	5.9316	5.85189	6.27344	6.42999	5.51743	6.41295	6.36036	6.37881	5.39278	5.81046	4.88581	5.75239	6.30677	5.93297	6.06979	6.09052	5.57318	5.9351	5.90243	6.01183	5.47453	6.33948	6.44743	6.26658	6.10413	6.25649	6.57695	5.88548	5.98497	6.25742	5.56949	5.56248	6.01568	5.62709	6.23061	5.46902	5.36794	5.33463	6.30574	6.22209	5.34926	4.32998	5.88693	4.99876	6.15175	6.21589	5.38659	3.97052	4.91793	4.36491	5.36207	4.31393	5.27997	4.34433	4.54723	4.89792	2.66056	5.33836	4.21972	6.21023	5.4405	5.59326	4.6914	5.48288
ENSG00000145819	Q9UNA1	ARHGAP26	4.25685	5.01464	4.51867	4.58372	4.92017	4.32275	4.70723	4.13398	4.78121	4.39905	4.93022	4.97198	4.55114	5.18538	4.29684	4.22513	5.08356	4.82808	4.88111	4.3956	4.92336	5.23914	4.79774	4.76665	4.51485	4.57284	4.16651	3.40411	5.21708	5.58675	4.71966	5.07562	4.67139	4.32787	4.58883	4.06616	4.75047	4.72538	4.00333	4.51635	4.60347	5.23101	4.87429	4.79195	4.43818	5.66448	5.15534	4.73637	5.23017	5.39292	5.64308	3.97889	4.82909	3.46674	3.91655	5.18139	4.88163	4.73022	5.33453	4.64047	4.73197	5.04127	4.63474	4.43319	5.2195	5.4312	4.98718	5.0778	5.85496	5.24554	4.6294	4.92158	5.87047	4.4808	4.41953	5.22923	4.68892	5.21074	4.43289	5.35956	4.42153	4.9891	5.53338	4.83521	4.22274	5.12844	4.52729	5.12435	5.66786	4.56447	2.58295	4.44007	3.30125	4.79766	3.84304	4.83817	3.70658	3.65476	4.64707	2.87218	4.8349	4.10959	5.16071	4.71883	5.11201	3.85015	4.72973
ENSG00000159314	Q6ZUM4	ARHGAP27	3.82224	4.16413	4.05791	4.19125	4.45686	3.85816	4.31037	3.42331	4.00771	4.17647	4.12858	4.15365	4.10482	4.5927	3.99727	3.93489	4.31108	4.1034	4.39781	3.92178	4.22094	4.79194	4.38656	4.21574	4.33595	4.05843	4.21496	3.32344	4.82635	5.18288	4.83492	4.47297	4.36525	4.26219	4.58672	3.76848	4.3374	4.71847	3.72323	4.52312	4.23552	5.01286	4.64717	4.66429	4.06017	5.11897	4.95215	4.04306	4.88151	5.06221	4.57681	3.67152	4.32558	3.35813	3.90375	4.89643	4.75089	4.69876	5.24838	4.07671	4.39585	4.76352	4.22277	4.37311	4.96817	5.15954	4.79074	4.67364	4.99416	5.04509	4.5859	4.64618	5.28913	4.2293	4.4739	4.78547	4.34322	4.99618	4.11588	4.74817	4.34567	4.61475	4.86554	4.28269	3.6641	4.79477	3.93316	4.4961	5.15723	4.03351	2.28418	3.81695	2.69083	3.9454	3.43803	4.09364	3.19488	3.19402	3.99852	1.76665	4.20679	3.25751	5.02186	4.47507	4.55595	3.16985	4.73745
ENSG00000088756	Q9P2N2	ARHGAP28	-4.48459	-4.40444	-12.9409	-4.32081	-3.83842	-12.9409	-4.66487	-4.98205	-4.71732	-6.12678	-4.69347	-3.25853	-6.28349	-6.12077	-4.45515	-6.17746	-6.32556	-6.76718	-4.24397	-6.36226	-5.21098	-6.00204	-4.39527	-12.9409	-4.36007	-4.07591	-5.38088	-5.97076	-12.9409	-5.88772	-3.21158	-6.07294	-6.24634	-12.9409	-12.9409	-12.9409	-12.9409	-12.9409	-12.9409	-3.48317	-5.95211	-6.24397	-4.8524	-12.9409	-12.9409	-5.01035	-3.89977	-4.28491	-3.49824	-5.98233	-6.10434	-5.35998	-4.68717	-12.9409	-4.13988	-2.07528	-6.20313	-2.28546	-3.35234	-4.41287	-12.9409	-3.98685	-5.82529	-3.85104	-12.9409	-12.9409	-3.53867	-4.81809	-5.76993	-6.40852	-5.08267	-4.38328	-5.78751	-12.9409	-4.26435	-4.51736	-4.62669	-5.81119	-4.82801	0.22158	-3.56677	-4.68105	-4.50715	-6.41517	-12.9409	-3.24187	-12.9409	-12.9409	-12.9409	-6.36129	-12.9409	-12.9409	-12.9409	-4.3367	-1.30649	-12.9409	-12.9409	-12.9409	-12.9409	-12.9409	-12.9409	-12.9409	-6.22579	-4.60222	0.82432	-5.57942	-1.77584
ENSG00000137962	Q52LW3	ARHGAP29	-3.69928	-4.2031	-4.44645	-5.43766	-3.41452	-4.47857	-4.63332	-4.36728	-4.10206	-4.51875	-5.0758	-4.12558	-13.3232	-5.5095	-4.25386	-3.98593	-3.72082	-6.15953	-5.62283	-4.75596	-5.01062	-3.58713	-4.04218	-13.3232	-3.74428	-6.44899	-3.59924	-4.36174	-2.0442	-2.69507	-4.81403	-6.45527	-5.05302	-5.24343	-3.82008	-5.10022	-13.3232	-5.34098	-3.38534	-3.01841	-5.34012	-4.31554	-3.91598	-3.2061	-3.44991	-2.81265	-13.3232	-4.08347	-2.8816	-3.78939	-5.49299	-4.16238	-2.95766	-13.3232	-1.82451	-2.77934	-13.3232	-3.66689	-3.73467	-2.71073	-4.94452	-3.78518	-3.04697	-4.23337	-2.62394	-4.4195	-3.50649	-2.20496	-3.16104	-3.34566	-1.66343	-3.54541	-3.17873	-4.26119	-2.25722	-2.81544	-2.59767	-5.19868	-13.3232	-0.213209	-6.11144	-3.74428	-3.89157	-2.56448	-3.87651	-6.42117	-4.65582	-5.08838	-3.27275	-5.16874	-13.3232	-3.48496	-4.21182	-2.87371	-1.61484	-1.35302	-6.76283	-4.10127	-6.76377	-3.62702	-2.95996	-3.96488	-4.03464	-13.3232	-0.0649235	-3.96834	-2.74282
ENSG00000186517	Q7Z6I6	ARHGAP30	5.63615	5.5737	5.65045	5.80417	6.13845	5.65409	5.88848	5.00197	5.60971	5.82889	5.7584	5.73605	5.63555	6.13847	5.48288	5.62235	5.73269	5.28021	5.77673	5.60039	5.91009	6.24304	6.16112	6.2057	6.18853	6.04204	5.74464	4.7232	6.10313	6.65149	6.42326	6.28547	5.89683	6.12144	6.29493	5.65491	6.19875	6.50965	5.72209	6.29164	5.92227	6.444	6.38665	6.35185	6.03507	6.55183	6.59165	5.20626	6.5765	6.56909	5.81204	5.66477	6.19298	5.08284	5.89645	6.58516	6.30309	6.1174	6.45109	5.73367	6.09775	6.16888	5.91133	5.60896	6.68251	6.64124	6.49231	6.57357	6.61309	6.6919	6.18179	6.36962	6.69648	6.07132	6.11887	6.38601	6.01199	6.46758	5.71651	6.17928	5.71292	6.65528	6.42409	5.8246	4.96961	6.22795	5.27646	6.30434	6.48631	5.58615	3.92822	5.66171	4.72517	5.22613	4.95043	5.57884	5.02902	4.97736	5.44341	4.23027	5.80339	4.41433	6.21099	5.87349	5.63408	4.80297	5.87465
ENSG00000031081	Q2M1Z3	ARHGAP31	1.4327	0.71707	0.613139	1.39802	1.34843	1.05199	2.27433	0.443669	1.07031	1.30237	1.30398	0.905738	1.51374	1.34994	1.1977	1.14189	0.910565	0.795134	1.58838	0.734784	1.29612	1.28434	1.31409	1.88869	1.82561	1.59588	1.59928	0.372991	1.84378	1.35226	1.93066	1.83605	1.84518	1.88691	1.33887	1.33092	2.18277	1.56943	1.6042	1.93769	1.59963	2.07469	1.78088	2.15114	1.89281	2.11558	2.0853	0.184891	1.56613	1.4053	-1.45056	1.97642	1.51006	0.887634	0.955785	2.06837	1.46712	0.964557	0.868954	0.904518	1.5588	1.46275	1.23618	1.16274	1.85637	1.17418	2.30564	2.54303	0.345464	0.51978	1.99652	1.53177	1.31449	1.8129	1.88343	2.00726	2.18304	1.58854	0.758733	1.73532	0.908929	1.30208	1.13035	1.94095	0.247777	-0.0921049	-0.97849	1.16714	0.807088	0.582312	-2.16282	1.32724	-0.487879	-0.168433	0.978968	1.4854	0.742581	1.17723	0.780099	-3.48488	1.85874	-0.984055	1.65128	1.25038	1.90514	-0.199655	1.49351
ENSG00000134909	A7KAX9	ARHGAP32	-0.815633	-0.231312	-0.664547	0.0653517	0.00473216	0.128475	0.0294044	-0.95316	-1.16739	-0.365377	-0.283045	-0.85399	-0.678242	0.133015	-0.812576	-0.109376	-0.615782	-1.76603	-0.627854	-0.377277	-0.00428217	0.432283	-0.392023	-1.69633	-0.0799285	-0.280498	0.409887	-1.56683	0.0266352	-1.05265	0.0206972	-0.311077	0.0406398	0.0912197	-0.904155	-0.41605	-0.188654	-0.787263	-0.328582	-0.961209	-0.189258	-0.389028	-0.238169	-1.16775	0.0275706	-0.915085	-0.618515	-2.69554	-0.0480056	-0.578741	-2.41734	-0.803401	-0.893281	-1.9612	-0.929453	-1.39064	-1.56991	0.412547	-1.06035	-0.416618	-0.259878	-0.425691	-1.5515	-0.407459	-0.613841	-1.19418	-0.426768	-0.646195	-1.56613	-1.14009	-0.911766	-1.5566	-0.65807	-1.55669	-0.445497	-0.848484	-1.03903	-0.406324	-0.186734	0.163616	-1.89263	-0.546177	-0.745162	-1.83845	-1.45236	-0.766938	-2.38474	-0.944633	-1.00003	-0.484797	-3.61426	-1.17999	-2.2769	-1.96291	-0.533928	-1.07928	-2.41608	-1.50754	-1.46055	-3.09053	-1.03489	-3.1613	-0.856006	-0.44202	1.20875	-2.05224	-0.704209
ENSG00000004777	A0A0A0MQQ9	ARHGAP33	0.667872	0.262908	0.960055	-0.0746121	0.467573	0.430464	0.172839	-0.692676	1.10093	0.397251	1.0356	0.0659907	0.835617	1.52132	0.849374	-1.42568	0.696928	-0.963599	-0.0679788	0.194281	0.420984	0.591731	0.324551	0.746271	1.13731	-0.507064	0.835118	-0.895612	0.648093	-0.471077	0.328661	0.415932	1.3946	1.09415	0.324588	0.0416748	1.12496	1.34411	0.134292	0.542097	0.77036	1.09121	-0.508151	0.241838	0.58412	0.411003	-0.199431	-1.93794	0.527012	0.470768	-0.413865	-0.433052	-0.0530018	0.200589	0.843504	0.518313	0.172145	0.740932	-0.027914	-1.06695	-0.328081	1.18946	-1.13222	0.183696	0.306126	-0.86039	-0.302361	0.400468	0.0433205	0.924989	1.56601	-1.20712	0.136622	0.33343	0.0408435	-1.34147	0.285114	0.001783	0.489061	0.985633	0.484855	-1.04644	0.667968	-0.0815068	-0.129128	-0.0135223	1.29448	0.0129253	-0.0908163	0.124896	-2.51898	1.23028	0.784581	-0.353488	1.43168	0.356405	0.455894	-0.0393972	0.208838	-0.388775	-0.0773284	-0.217605	2.93386	1.60224	1.83345	-1.32068	0.922158
ENSG00000160007	Q9NRY4	ARHGAP35	2.22722	1.77791	2.05576	2.13002	2.3504	2.13736	2.34018	1.23125	1.98039	2.27867	2.35048	1.82266	2.03301	2.63583	1.87169	1.89214	1.78699	1.16604	2.09287	2.15258	2.47615	2.34054	2.48253	2.48641	2.53286	2.49977	2.17417	0.952425	2.27609	2.20668	2.70614	2.42384	2.35007	2.77106	2.66832	1.664	2.81375	3.02543	2.24391	2.77561	2.28934	2.55968	2.40015	2.15025	2.63177	1.80814	2.59404	0.588939	2.475	2.16042	0.836344	1.82393	2.30591	1.6174	2.53972	2.36677	1.69278	2.39946	1.04035	1.24362	2.66274	2.00607	1.97852	1.4191	2.4453	1.91928	2.37501	2.3992	1.5791	1.19016	2.20835	1.85906	1.76908	2.11306	2.06298	1.9277	2.20659	1.89804	1.85951	0.626366	1.46303	2.09761	1.78755	1.70189	1.45571	0.675906	0.587335	2.89563	0.990608	1.90125	0.506004	2.1775	1.40061	1.20854	2.04376	1.76042	1.16284	1.3616	1.64613	-0.0590002	1.95424	0.447294	2.64424	1.82203	1.70687	0.389641	1.61876
ENSG00000147256	Q6ZRI8	ARHGAP36	-4.56407	-3.4923	-2.47703	-4.71989	-3.92232	-11.0327	-3.33926	-3.65587	-11.0327	-3.22495	-11.0327	-3.15325	-11.0327	-11.0327	-11.0327	-11.0327	-11.0327	-11.0327	-11.0327	-11.0327	-11.0327	-11.0327	-1.0744	-11.0327	-2.45181	-3.16457	-2.15529	-3.06827	-11.0327	-2.40176	-2.10941	-4.16469	-4.33808	-11.0327	-2.94123	-11.0327	-11.0327	-11.0327	-4.25296	-3.88866	-11.0327	-4.33572	-1.36272	-11.0327	-11.0327	-11.0327	-11.0327	-4.36597	-11.0327	-11.0327	-11.0327	-2.4555	-11.0327	-11.0327	-0.911643	-11.0327	-0.220196	-1.11357	-2.66398	-11.0327	-4.23026	-11.0327	-3.91704	0.377023	-1.91659	-4.11991	-11.0327	-3.90467	-2.86669	-11.0327	-11.0327	-11.0327	-11.0327	-11.0327	-4.34556	-3.60491	-3.30114	-11.0327	-11.0327	1.22951	-3.82085	-1.4537	-11.0327	-3.51476	-11.0327	-11.0327	-4.35463	-11.0327	-11.0327	-11.0327	-11.0327	-11.0327	-11.0327	-11.0327	-0.060938	-11.0327	-11.0327	-11.0327	-11.0327	-11.0327	-11.0327	-11.0327	-11.0327	-11.0327	2.06521	-4.66242	-2.18701
ENSG00000147799	Q9C0H5	ARHGAP39	-2.61614	-2.53592	-5.08897	-2.35925	-2.23216	-4.12861	-3.38001	-2.7001	-4.01502	-0.947045	-1.41218	-3.19373	-2.42563	-1.14731	-3.58399	-2.9026	-2.73059	-4.49235	-3.37299	-1.76913	-3.34343	-2.72603	-4.68768	-3.75681	-11.6561	-4.7818	-3.09985	-3.69167	-3.18089	-3.02516	-1.92672	-2.21345	-3.96846	-2.99306	-5.13905	-11.6561	-2.98825	-2.3553	-3.88294	-1.93562	-1.67722	-11.6561	-1.40174	-1.69078	-4.9404	-4.71959	-2.29353	-11.6561	-1.95069	-3.12026	-3.24296	-11.6561	-3.98491	-3.88374	-3.8518	-3.6923	-3.34235	-1.3223	-2.55216	-4.12411	-4.85366	-1.70345	-3.54565	-1.9821	-1.37151	-4.7433	-4.82815	-2.95	-1.68633	-11.6561	-11.6561	-11.6561	-2.92446	-11.6561	-1.98126	-4.22831	-2.3441	-11.6561	-2.32374	-0.130661	-2.64386	-4.3915	-2.487	-3.55582	-5.3628	-2.76307	-3.40249	-4.99661	-1.84633	-5.07643	-5.2063	-11.6561	-2.80715	-3.37284	-1.46143	-3.88902	-11.6561	-5.00702	-4.10426	-5.84258	-5.08597	-11.6561	-4.94093	-11.6561	1.52427	-4.29456	-1.81197
ENSG00000089820	P98171	ARHGAP4	4.95939	4.86667	5.0841	5.05385	5.17017	4.91928	5.22844	4.06407	4.97902	5.24075	4.80925	4.96579	4.97963	5.63444	4.83924	4.76724	4.6468	4.22393	5.07762	4.85852	4.8519	5.45829	5.0683	5.33268	5.50314	4.84615	5.25797	3.95547	5.59845	5.48063	5.18435	5.03503	5.41	5.53915	5.58262	4.84279	5.26151	5.53992	4.68928	5.52031	4.83424	5.75103	4.83047	4.80015	5.06181	5.18217	5.32961	3.84429	5.32689	5.18601	4.30327	4.49945	4.65304	4.44221	5.20339	5.17834	4.66667	5.1808	5.07948	4.46497	5.02184	5.12089	4.62662	4.93539	5.39311	5.02665	5.15296	5.27057	4.85109	4.9235	5.26704	4.67828	5.12906	4.87335	4.87989	4.80949	4.93835	5.04216	4.6615	4.61644	4.9586	5.08756	4.93566	4.77928	4.0534	4.49616	4.5103	5.12334	5.14908	4.57694	2.73588	4.99577	4.07554	4.16792	4.22898	4.81722	4.28295	4.18199	4.66569	3.22365	4.76033	3.5191	6.10337	5.27398	4.24	3.29356	4.92421
ENSG00000124143	Q5TG30	ARHGAP40	-11.0426	-2.185	-11.0426	-11.0426	-3.93228	-11.0426	-3.34922	-3.66583	-11.0426	-4.22849	-11.0426	-11.0426	-3.39237	-11.0426	-2.55686	-11.0426	-11.0426	-4.86889	-4.3353	-4.46398	-11.0426	-11.0426	-3.08002	-1.14792	-1.87808	-4.16838	-2.90018	-5.06102	-11.0426	-11.0426	-1.5354	-11.0426	-3.35503	-11.0426	-11.0426	-11.0426	-3.95271	-11.0426	-11.0426	-1.32219	-4.05382	-11.0426	-1.63537	-11.0426	-11.0426	-11.0426	-11.0426	-4.37594	-2.33554	-11.0426	-2.62953	-4.45418	-11.0426	-11.0426	-3.23837	-0.76157	-4.30485	-2.70553	-2.26001	-11.0426	-4.24023	-4.07986	-11.0426	-2.95011	-1.60515	-11.0426	-11.0426	-3.91464	-11.0426	-11.0426	-4.17818	-11.0426	-11.0426	-4.29175	-11.0426	-11.0426	-4.30433	-11.0426	-4.5043	0.312904	-11.0426	-2.78277	-11.0426	-3.52473	-11.0426	-11.0426	-4.3646	-11.0426	-2.68952	-11.0426	-11.0426	-11.0426	-11.0426	-3.75479	-1.65443	-11.0426	-4.48222	-11.0426	-11.0426	-11.0426	-11.0426	-11.0426	-11.0426	-11.0426	1.13785	-11.0426	-2.78037
ENSG00000165895	A6NI28	ARHGAP42	-1.38762	-1.30729	-1.60983	-2.54431	-1.73974	-2.64101	-1.38787	-2.33347	-1.35805	-1.2731	-1.91871	-1.48107	-1.71113	-1.44751	-2.09454	-1.711	-3.23712	-1.68603	-1.76761	-2.42748	-1.3512	-0.650057	-2.61887	-3.68039	-1.99929	-2.12937	-1.15008	-2.11515	-1.18826	-5.10938	-1.91918	-0.551663	-2.02129	-2.08677	-0.802881	-2.06861	-1.08262	-2.37705	-3.8067	-1.70586	-4.17946	-1.47873	-1.75638	-2.55946	-2.00003	-2.651	-2.1228	-2.70076	-1.87283	-1.75514	-3.74948	-3.58542	-2.17518	-3.39356	-2.04156	-2.3956	-1.63005	-1.3697	-3.37996	-2.1776	-3.04863	-2.20997	-4.05217	-0.987268	-0.293837	-0.61751	-1.02486	-1.23685	-1.5413	-1.73792	-3.72145	-1.38557	-2.21054	-3.83569	-0.582186	-1.04214	-1.85176	-1.13561	-4.04968	0.0995861	-2.63665	-1.44714	-2.50881	-2.6506	-0.887256	-1.94948	-1.41041	-2.93011	-2.11209	-3.27314	-0.641471	-0.199985	-2.82914	-2.71202	0.0817399	-0.40176	-1.03193	0.538315	-0.573628	-1.98142	-1.21471	-2.97387	-0.816838	-2.2419	0.0178991	-1.56102	-1.90385
ENSG00000006740	Q17R89	ARHGAP44	-12.5811	-3.72347	-12.5811	-5.27742	-5.47075	-12.5811	-4.30505	-12.5811	-3.62247	-12.5811	-3.33603	-3.70475	-5.92367	-4.76735	-6.0833	-4.24156	-5.96574	-12.5811	-5.87376	-4.01381	-4.85116	-4.64811	-5.61271	-5.67582	-2.68058	-4.713	-3.02681	-5.02982	-12.5811	-4.53334	-4.07188	-4.71931	-12.5811	-3.9181	-12.5811	-12.5811	-3.49914	-12.5811	-3.81128	-3.85895	-12.5811	-4.30849	-2.49655	-4.19789	-12.5811	-3.33215	-3.95407	-3.34132	-4.45724	-4.0453	-12.5811	-5.00016	-4.90995	-6.3806	-3.78006	-12.5811	-2.5336	-3.24622	-2.99252	-3.7319	-5.77869	-5.61833	-4.88398	-2.17088	-2.88093	-2.87128	-3.44146	-3.87504	-4.41512	-12.5811	-12.5811	-12.5811	-5.42769	-4.25421	-3.32074	-6.14499	-4.26687	-5.45137	-3.4708	1.4464	-3.79083	-2.51724	-3.41204	-12.5811	-6.28784	-5.67903	-5.90306	-12.5811	-3.90694	-6.00147	-12.5811	-5.19517	-6.04165	-4.71138	-2.02417	-4.81405	-12.5811	-5.93206	-5.02929	-5.7805	-12.5811	-6.37518	-12.5811	-5.81848	0.821601	-6.21085	-2.32237
ENSG00000180448	Q92619	ARHGAP45	6.10609	6.27121	6.42042	6.48076	6.50666	6.16052	6.3807	5.31875	6.55072	6.39002	6.13943	6.00301	6.23741	6.81902	6.1231	6.13508	6.16963	5.60053	6.4346	6.10729	6.35773	6.8399	6.70798	6.98036	6.79258	6.58448	6.52032	5.33063	6.69563	7.04248	6.71732	6.72112	6.63522	6.75657	6.69019	5.83904	6.73629	7.10532	6.08561	6.81848	6.51254	6.92241	6.71058	6.39842	6.44048	6.79518	6.94714	6.13187	6.92656	6.91275	6.36963	6.11575	6.41771	5.59912	6.27069	6.8517	6.62169	6.83254	6.68134	5.95347	6.35895	6.69355	6.46825	6.31175	6.88077	6.89951	6.91316	6.71198	6.89577	6.85479	6.51831	6.46626	6.81658	6.39842	6.47892	6.65582	6.21916	6.84705	6.42435	6.53072	6.19591	6.83831	6.91321	5.7595	5.29407	6.66833	5.64609	6.36088	6.88213	5.95371	4.4295	5.69749	4.97846	5.83388	5.11794	6.15072	4.73438	5.1532	5.42722	3.65163	5.85243	4.93741	6.77426	6.2902	6.09775	5.02517	6.14144
ENSG00000100852	Q13017	ARHGAP5	1.0417	1.18063	0.890167	1.2513	1.39698	1.82193	1.51163	0.905444	1.20611	1.78425	1.58102	0.290776	1.1804	1.47973	1.36382	1.38992	0.461657	0.461217	1.08175	1.44556	1.45087	1.77386	1.73785	1.40371	1.52055	1.39035	1.15883	0.18072	2.04049	1.14977	1.97304	1.26334	1.97768	1.29649	2.59661	1.24809	2.18074	2.13665	1.23124	1.6799	0.751005	1.12897	1.96527	0.490366	1.56993	1.69065	2.00834	-0.377441	1.84641	0.720546	-0.259424	1.54987	1.16554	0.424695	1.50995	1.76126	1.00028	1.13596	0.475801	0.297775	2.08651	1.01014	0.785669	0.384423	1.7939	0.498784	1.43001	1.83759	0.873128	0.164852	1.19037	1.11165	0.541344	1.42586	1.02152	0.619226	0.5858	0.877872	0.594017	0.86554	0.223622	1.30173	0.318703	0.518843	0.24479	0.722451	0.210116	1.29314	0.137304	0.425558	1.4735	0.905748	0.506925	0.300147	0.84146	0.993419	0.0736026	1.55789	0.603106	-0.0694783	0.80955	-0.198749	1.96672	1.06716	0.899311	-0.136632	0.655651
ENSG00000047648	O43182	ARHGAP6	-1.30807	-0.565001	-0.334351	-1.35027	-0.438328	-0.241027	-1.19944	-1.65503	-0.667293	-0.736847	-0.102941	-1.30204	-0.532534	-1.21603	-0.309256	-2.4244	-1.65702	-2.28407	-2.06634	-0.82776	-0.71546	-0.511571	-0.179344	-1.75136	-1.30873	-1.23544	-0.793076	-1.29918	-0.758873	-0.174033	-1.25506	-0.58305	-0.307447	0.61137	-0.418119	-1.06826	-1.09611	0.0903083	-0.579004	0.620909	-0.613209	-0.533272	-0.738691	0.378935	-1.05852	-0.173045	-1.98449	-0.835029	-0.0570363	-0.444408	-1.06202	-1.31243	1.91066	-1.77192	-0.088404	-1.13942	0.133415	1.17666	-0.758758	-0.821305	-1.16357	-0.265154	-2.65404	0.695669	-1.32487	0.621077	0.169909	-0.52745	0.30709	0.898866	-0.493523	0.115022	-2.03163	-1.08435	0.134716	-0.434348	-1.7134	0.555012	2.01607	1.59411	-1.01404	0.953759	1.7934	-1.5132	0.338428	0.987113	-2.09591	-1.53009	1.41226	-0.196181	-1.15726	-0.923733	-3.2345	-0.312118	-0.871912	-1.33689	-1.71251	-1.0669	-1.21623	-0.651003	-0.883696	-1.07164	-0.889192	-0.596239	1.79368	-1.90472	0.269408
ENSG00000241484	P85298	ARHGAP8	-3.6432	-11.6858	-3.54398	-11.6858	-3.58074	-4.15841	-2.41214	-11.6858	-3.46226	-2.56008	-4.43367	-3.80644	-3.03918	-3.87211	-11.6858	-4.9224	-11.6858	-5.51212	-3.40279	-5.1072	-11.6858	-11.6858	-4.71747	-2.78963	-1.30035	-11.6858	-2.54596	-11.6858	-3.21069	-11.6858	-1.59432	-11.6858	-4.99127	-4.60072	-2.85957	-11.6858	-11.6858	-3.12054	-11.6858	-3.54696	-11.6858	-2.00113	-4.59204	-2.08273	-3.39441	-11.6858	-3.64197	-4.02628	-2.97876	-0.930721	-11.6858	-11.6858	-3.01825	-3.17921	-11.6858	-2.40363	-11.6858	-2.76527	-3.89996	-5.14613	-3.88993	-3.14586	-11.6858	-4.58806	-3.56718	-4.7731	-11.6858	-2.24421	-3.51988	-11.6858	-3.82761	-11.6858	-11.6858	-3.35897	-1.68948	-3.2623	-11.6858	-1.39539	-4.15531	-1.00806	-4.47405	-3.42599	-11.6858	-4.16796	-11.6858	-11.6858	-11.6858	-11.6858	-11.6858	-4.11379	-11.6858	-4.29993	-2.83694	-5.38881	-2.71198	-4.9122	-5.12544	-4.04402	-5.12639	-11.6858	-5.11576	-5.47994	-2.39725	-3.34716	0.32474	-3.32875	-2.8402
ENSG00000123329	Q9BRR9	ARHGAP9	5.3272	6.34342	5.94191	5.5099	6.3987	5.65189	5.92078	5.23095	5.99435	6.08547	5.77397	5.95732	5.44758	6.42002	5.60622	5.37614	5.99069	5.55604	6.14346	5.76707	6.01152	6.24995	6.20415	6.2404	5.87729	5.67226	5.88814	5.16072	6.60261	7.0525	6.04242	6.00024	5.97803	5.82021	6.32988	5.54311	6.03209	6.00901	4.85377	5.97299	5.98888	6.35304	5.7856	5.2276	5.69033	6.50578	6.14637	5.81014	6.33406	6.50163	6.32839	5.10349	6.18468	4.74008	5.80079	6.16379	5.97727	6.31852	6.81597	5.88932	6.18279	6.31436	5.98017	5.70216	6.43226	6.20648	6.30515	5.85726	6.5653	6.73834	6.16532	6.0601	6.63929	5.52228	5.75627	6.12592	5.96775	6.50821	5.91154	6.48025	6.13488	6.08864	6.81449	5.12271	5.2955	6.353	6.14474	6.48529	6.81482	6.13244	4.53002	5.54033	4.76039	5.32597	5.41434	6.22098	4.84804	4.94859	5.05399	3.52008	6.17919	5.35992	6.48519	6.41827	6.21013	5.14447	6.19619
ENSG00000141522	P52565	ARHGDIA	5.55208	4.95917	5.28408	5.39298	5.49702	5.33978	5.65552	4.31864	5.1991	5.41065	5.13925	5.01606	5.25443	5.48982	5.13582	5.12655	5.17399	4.62215	5.25673	5.07699	5.30662	5.54825	5.83054	5.62002	5.8919	5.74546	5.68145	4.22671	5.23919	5.77276	6.24235	5.77777	5.36496	6.04049	6.11548	5.50367	6.06976	6.4407	5.6517	6.25317	5.58679	6.05125	6.10219	6.03167	5.94599	5.57104	6.43326	4.50632	6.21995	6.30821	4.58135	5.33969	5.74412	4.89846	5.7295	6.2385	6.09598	5.64018	5.3966	4.83412	5.70366	5.74378	5.52389	5.18289	6.32676	6.19728	6.29342	6.3681	5.8713	5.88384	6.23306	5.86215	6.0414	6.09986	5.9659	6.16964	5.71368	6.34045	5.57693	4.78157	5.46009	6.51445	6.06181	5.40333	4.62544	5.62405	4.51777	5.78105	5.74584	5.02207	3.50041	5.33247	4.17028	4.54917	4.30827	5.19369	4.63224	4.90018	4.67318	3.70028	5.53618	3.44685	6.02701	5.35074	5.22485	4.30325	5.67062
ENSG00000111348	P52566	ARHGDIB	7.18919	7.44495	7.28503	7.37213	7.69403	7.37853	7.29974	6.75845	7.18817	7.46925	7.52607	7.34009	7.16594	7.64662	7.17952	7.1539	7.34004	6.81768	7.31153	7.29232	7.53544	7.94177	8.31671	8.12749	8.16433	8.04584	7.33297	6.53126	7.52439	8.64058	8.22022	8.2483	7.59956	7.72601	8.55219	7.54117	8.10322	8.27943	7.87676	8.06479	7.79858	7.81567	7.95525	7.83966	8.04547	7.99188	8.29288	7.5369	8.11629	8.50696	8.67361	7.69991	8.51751	7.15686	8.21097	8.26465	7.98346	7.54691	7.27373	7.64206	8.27157	7.00243	8.08525	7.26612	8.26408	8.01531	8.36099	8.3834	8.23263	8.39782	8.69537	7.74033	8.42576	8.06538	7.61113	8.07815	7.56982	8.72794	7.70299	6.84715	7.15633	8.29433	8.73388	7.33235	6.85576	7.52553	6.40397	8.29035	8.15478	6.83928	6.51029	7.27186	5.93391	7.36748	6.68219	7.63698	6.78155	6.83807	7.00412	5.98021	7.74743	6.38067	8.01932	7.13883	7.56036	7.08656	6.89713
ENSG00000242173	Q99819	ARHGDIG	-2.60453	-4.09909	-10.6472	-10.6472	-10.6472	-10.6472	-3.94682	-10.6472	-10.6472	-10.6472	-10.6472	-10.6472	-10.6472	-10.6472	-10.6472	-10.6472	-10.6472	-10.6472	-10.6472	-4.06853	-10.6472	-10.6472	-10.6472	-10.6472	-1.06821	-10.6472	-10.6472	-10.6472	-10.6472	-10.6472	-10.6472	-10.6472	-2.37695	-10.6472	-10.6472	-10.6472	-10.6472	-10.6472	-10.6472	-10.6472	-10.6472	-10.6472	-10.6472	-10.6472	-10.6472	-10.6472	-3.59784	-10.6472	-10.6472	-10.6472	-10.6472	-10.6472	-10.6472	-10.6472	-10.6472	-10.6472	-10.6472	-10.6472	-10.6472	-10.6472	-2.85125	-10.6472	-10.6472	-3.54938	-10.6472	-10.6472	-10.6472	-1.94112	-10.6472	-10.6472	-10.6472	-10.6472	-10.6472	-10.6472	-10.6472	-10.6472	-10.6472	-10.6472	-10.6472	-2.28779	-4.42567	-10.6472	-3.79006	-10.6472	-10.6472	-2.75115	-10.6472	-10.6472	-10.6472	-10.6472	-10.6472	-10.6472	-10.6472	-10.6472	-1.6733	-10.6472	-10.6472	-10.6472	-10.6472	-10.6472	-10.6472	-10.6472	-10.6472	-10.6472	-1.63414	-10.6472	-1.38727
ENSG00000076928	Q92888	ARHGEF1	5.57402	5.33792	5.67825	5.77044	5.85151	5.50187	5.83359	4.74267	5.75747	5.9974	5.59999	5.46286	5.5869	6.27339	5.49742	5.48544	5.4688	4.80056	5.67675	5.4306	5.71202	6.17611	5.71206	5.79377	5.92724	5.65152	5.7267	4.7341	6.24226	5.91992	5.57239	5.4512	5.88728	6.20416	5.66831	5.23354	6.02681	6.04915	4.92143	5.93562	5.60876	6.25087	5.25978	5.20928	5.49206	5.59849	5.68342	4.38105	5.70692	5.68652	4.84258	4.94718	5.03707	4.94853	5.3568	5.77771	5.22788	5.79136	5.74356	4.68811	5.18646	5.86952	5.1083	5.47037	5.75459	5.60285	5.69663	5.50465	5.47493	5.59797	5.56528	4.99748	5.60564	5.48184	5.52285	5.18476	5.12023	5.52791	5.49057	5.17702	5.41093	5.47494	5.58722	4.96357	4.77843	5.20639	5.12334	5.6391	5.70559	5.46504	3.08529	5.05492	4.55249	4.94734	4.83961	5.39958	4.57369	4.61069	4.95262	3.09181	5.23374	4.1685	6.35987	6.02865	5.08382	3.94968	5.57723
ENSG00000104728	O15013	ARHGEF10	-4.02128	-6.25062	-4.24307	-4.17859	-12.7987	-3.27713	-4.52266	-6.41325	-4.16128	-4.40818	-3.96788	-2.1172	-2.83227	-3.40428	-3.72932	-3.23932	-3.38866	-6.62497	-5.09829	-4.64519	-3.26628	-3.06259	-2.67068	-4.89946	-12.7987	-12.7987	-4.65626	-5.24743	-3.90951	-1.6683	-2.41791	-5.93073	-5.11111	-5.71357	-0.414621	-12.7987	0.547512	-12.7987	-6.01901	-5.6547	-2.6501	-3.791	-3.39144	-4.99831	-12.7987	-12.7987	-5.74936	-5.13913	-3.67744	-3.5275	-12.7987	-6.21026	-5.12756	-3.61548	-4.99444	-4.83494	-6.06092	-2.65744	-5.01281	-4.6844	-3.00766	-5.83594	-12.7987	-3.38743	-5.67485	-4.30899	-3.39646	-12.7987	-2.63651	-12.7987	-4.35757	-5.81839	-5.6453	-4.47182	-6.1116	-4.37515	-6.06041	-4.0909	-12.7987	-2.85729	-4.59177	-3.5412	-4.36494	-3.96361	-12.7987	-5.89664	-12.7987	-12.7987	-4.85916	-3.64674	-3.77781	-4.8307	-6.25926	-12.7987	-5.40406	-3.45112	-12.7987	-6.14967	-5.2469	-12.7987	-4.24005	-5.02092	-4.5078	-3.46224	-0.466252	-6.42846	-4.53645
ENSG00000074964	Q9HCE6	ARHGEF10L	1.8331	0.0820639	1.49459	0.880096	1.48078	1.29482	2.19854	0.338662	0.585957	0.67746	0.581869	1.10983	1.15525	1.2289	0.955807	1.34753	1.71017	1.16016	1.59853	0.844913	1.07632	1.32167	2.20841	0.807848	2.06389	1.73801	0.973969	0.974043	1.45971	2.11832	2.17937	1.86207	1.93219	2.05399	1.69139	1.26569	1.46021	2.0355	1.26608	2.67074	1.27345	1.88877	1.83732	2.76886	2.04798	1.89507	1.99967	-0.822533	1.64332	1.25749	-0.92404	2.06656	1.38601	0.801672	1.67391	2.57296	1.89069	1.37435	-0.383796	1.71435	2.15649	1.98412	1.19814	1.49536	1.72264	0.322414	0.957596	2.61714	0.0757017	-1.17222	1.78545	1.30795	0.453865	1.76163	2.00501	1.18408	1.97633	0.514076	0.789367	1.41398	1.49807	1.33122	0.394048	-0.208391	-1.15118	-0.313844	-2.20883	0.721239	0.715871	0.33978	-1.72942	0.730512	-0.951058	-1.14734	0.410376	0.693935	0.142605	1.06948	0.992162	-5.53283	1.69722	-1.39157	0.671859	1.90777	1.6311	-0.395398	1.15307
ENSG00000132694	O15085	ARHGEF11	2.52717	3.13577	2.50695	2.87175	3.1859	2.62757	3.14927	2.15686	2.90603	2.83865	2.82254	2.92581	1.81487	3.47831	2.53804	3.00608	3.04917	2.70176	3.1816	2.58171	2.89489	3.35549	3.46979	3.33893	2.32455	2.81705	2.84388	1.86042	3.49957	3.71574	3.66073	3.40638	2.97528	3.16418	3.08102	2.38534	3.26829	3.70525	2.19786	3.31589	3.35261	3.97606	3.92085	3.96045	3.19833	4.39313	4.23082	2.91817	3.81399	4.39267	3.1625	2.76239	3.13256	2.08255	2.72034	4.08213	3.79171	3.26339	4.42433	2.86891	3.05516	4.02238	3.02772	3.25899	3.9878	4.06553	3.83336	4.04222	4.47303	4.08738	3.19678	4.07315	4.48491	2.923	3.70659	4.20807	3.59478	3.8922	2.97989	3.76881	2.96799	3.99792	4.41396	3.37364	2.95064	3.88875	3.21468	3.06772	4.78722	3.15473	1.41234	3.07019	1.28065	2.40813	2.57163	3.01964	2.61629	2.30561	2.90112	1.29242	3.48353	2.2723	3.22522	3.49438	4.18892	2.30786	4.05079
ENSG00000196914	Q9NZN5	ARHGEF12	2.5966	2.56937	3.01681	2.36443	2.25331	2.53953	2.93698	3.03429	2.2202	2.6247	2.17374	2.92257	2.94218	2.0651	3.04019	2.46252	2.19648	2.67761	2.35786	2.45337	2.80255	1.94558	1.18067	1.30968	1.97192	1.63762	2.10205	3.18915	2.94647	1.61721	0.551814	0.621234	2.83402	3.24073	1.9155	2.49343	1.55467	0.782093	1.73904	3.56305	1.14624	2.20498	0.583143	1.53233	1.5809	2.5745	0.437652	2.15231	1.1927	0.0692006	0.875991	2.12697	2.38691	2.97721	1.89877	0.604222	1.352	3.63755	1.68921	2.41247	1.62094	3.55273	1.68777	2.58102	0.256627	0.471831	0.932092	1.03664	0.62808	1.52958	1.78607	2.01537	-0.0643482	2.80187	1.69155	1.60087	2.5286	2.06241	3.65409	2.70106	2.76341	1.08023	1.76361	2.28068	4.71357	2.2848	4.47999	2.01578	1.68574	3.39113	3.4755	4.23391	4.6009	3.66027	4.78522	3.84795	4.52629	3.90548	4.4386	4.07589	3.97075	4.34737	2.76029	1.95334	2.14293	3.38877	2.26185
ENSG00000198844	O94989	ARHGEF15	-5.30258	-11.7712	-5.20408	-3.88559	-3.66606	-11.7712	-11.7712	-5.38572	-4.13013	-11.7712	-11.7712	-3.30884	-5.11374	-11.7712	-11.7712	-11.7712	-11.7712	-4.60746	-11.7712	-11.7712	-11.7712	-11.7712	-11.7712	-11.7712	-3.19033	-3.90308	-4.21114	-5.78956	-11.7712	-3.72341	-11.7712	-11.7712	-11.7712	-11.7712	-11.7712	-11.7712	-11.7712	-11.7712	-11.7712	-3.04903	-11.7712	-4.0812	-3.68265	-11.7712	-4.0624	-11.7712	-11.7712	-11.7712	-3.06408	-11.7712	-11.7712	-3.19401	-2.51979	-11.7712	-11.7712	-3.80741	-5.03339	-4.42961	-11.7712	-3.24313	-11.7712	-11.7712	-11.7712	-3.09545	-3.6525	-4.85842	-11.7712	-11.7712	-3.02191	-11.7712	-11.7712	-11.7712	-2.30397	-11.7712	-3.09461	-3.76125	-5.03287	-3.64661	-11.7712	-3.41179	-2.75898	-4.50661	-11.7712	-11.7712	-11.7712	-11.7712	-11.7712	-11.7712	-11.7712	-11.7712	-11.7712	-11.7712	-5.23173	-11.7712	-1.21425	-11.7712	-11.7712	-11.7712	-11.7712	-11.7712	-11.7712	-5.56526	-11.7712	-4.01522	0.409308	-11.7712	-2.92552
ENSG00000130762	Q5VV41	ARHGEF16	-11.8427	-4.30232	-5.27559	-1.96167	-3.73756	-5.30743	-11.8427	-11.8427	-3.61908	-4.03496	-4.5905	-4.95715	-11.8427	-11.8427	-11.8427	-11.8427	-11.8427	-3.68401	-11.8427	-11.8427	-11.8427	-11.8427	-11.8427	-11.8427	-11.8427	-2.39374	-4.28264	-5.86106	-11.8427	-4.78948	-3.91645	-11.8427	-11.8427	-4.75754	-11.8427	-11.8427	-11.8427	-11.8427	-11.8427	-2.70635	-11.8427	-11.8427	-4.74887	-11.8427	-3.13735	-11.8427	-3.79879	-5.17599	-11.8427	-11.8427	-11.8427	-11.8427	-5.16447	-11.8427	-11.8427	-2.56046	-5.1049	-2.18632	-11.8427	-11.8427	-5.04027	-3.8857	-11.8427	-2.16872	-1.55812	-3.35296	-11.8427	-2.13835	-11.8427	-11.8427	-11.8427	-3.28504	-11.8427	-11.8427	-11.8427	-11.8427	-11.8427	-11.8427	-11.8427	-0.165326	-11.8427	-2.99942	-2.18891	-11.8427	-11.8427	-3.36371	-4.17171	-3.60781	-3.16852	-11.8427	-11.8427	-11.8427	-11.8427	-11.8427	-2.45448	-11.8427	-11.8427	-11.8427	-11.8427	-11.8427	-11.8427	-11.8427	-11.8427	-11.8427	0.337803	-11.8427	-2.26131
ENSG00000110237	Q96PE2	ARHGEF17	-4.16433	-2.76458	-3.74386	-2.73965	-3.51816	-12.6206	-1.23325	-4.66179	-3.66202	-5.80651	-5.36847	-2.57609	-3.39022	-5.80051	-3.55126	-4.28111	-1.4345	-5.45694	-3.11784	-5.04957	-2.89583	-2.52234	-1.85565	-4.13846	-5.03604	-4.16966	-2.74482	-1.41351	-3.41014	-2.57699	-2.69888	-2.59377	-1.4159	-12.6206	-2.6586	-5.97297	-1.14854	-0.888799	-1.20976	-1.16445	-1.39472	-2.35155	-2.95071	-2.50352	-3.10946	-1.69527	-3.57951	-4.3785	-1.80074	-4.08485	-2.47356	-3.72232	-1.78589	-4.43494	-3.81962	-3.65978	-3.30922	-1.82777	-1.19693	-2.09554	-12.6206	-4.08065	-1.30545	-3.20938	-1.80594	-1.9117	-3.48102	-1.41494	-1.87391	-0.488899	-0.68081	-4.64607	-2.66861	-3.5586	-2.36148	-0.915469	-0.538046	-2.49997	-2.18999	0.258084	-1.17017	-4.36079	0.131069	-3.30103	-12.6206	-1.823	-1.00212	-1.27455	-1.94915	-2.35458	-6.1709	-0.515132	-2.39516	-1.48345	-0.426947	-1.27473	-1.12091	-3.66123	-2.61572	-1.74483	-3.25628	-3.26229	1.68808	-3.28419	0.637667	-1.94514	-1.45558
ENSG00000104880	Q6ZSZ5	ARHGEF18	0.511339	1.12546	1.08391	1.35353	1.11519	1.25402	1.0717	0.291909	1.3682	1.42354	1.258	1.11416	1.12787	2.22646	0.998271	0.697324	0.878956	-0.0718639	1.40064	1.66491	1.38847	2.21456	1.34207	1.65428	1.47689	1.39399	1.52257	0.291534	1.80978	1.35716	1.45236	1.54893	1.53148	1.87472	1.5709	0.626247	1.99104	1.65595	1.2513	1.00938	0.992745	1.83573	1.73432	1.3718	1.52767	0.56153	1.85148	0.0378754	1.55453	1.12972	0.598284	0.695672	0.329551	0.803098	1.00022	1.32595	0.866935	1.70058	1.34213	-0.125139	1.30592	1.51393	0.455785	0.962846	1.56582	1.46351	1.83041	1.3585	1.10809	0.77651	1.0929	0.605721	1.54554	0.997184	1.53632	0.966914	1.07524	0.919725	0.665486	0.348055	0.922943	0.70759	1.8262	0.117835	-0.208494	0.837143	-0.587917	1.2819	1.34163	0.949759	-0.444288	0.674069	0.0715679	0.053069	0.333313	0.730693	0.371001	0.300096	0.537128	-1.69491	0.65637	-1.23518	1.73863	1.42869	0.462727	-0.130557	0.978446
ENSG00000142632	Q8IW93	ARHGEF19	-0.359392	-0.214955	-0.549208	-0.169259	-1.36306	0.0557443	-0.677536	-0.995636	-0.637074	-0.299876	-0.858111	-0.590272	0.371736	0.580324	-0.701631	-0.199066	-0.582875	-0.532362	-0.769967	-1.24749	-0.64086	-0.0221912	-0.854479	-1.05545	-0.372022	0.175604	-0.548633	-1.98893	-0.384874	-0.528202	0.55579	-0.607966	-0.19821	0.503542	0.656026	-1.63674	0.9371	0.290201	-0.182682	0.669705	-1.48539	-0.680985	0.76597	-0.389642	-0.662102	-0.538937	-0.145265	-3.02962	0.306799	-0.417167	-2.4447	-0.0539412	-0.51943	-0.697771	-0.665704	0.593469	-1.22429	-0.938026	-1.90529	-0.839714	-1.89523	0.0722474	-1.57989	-2.1819	-1.34947	0.384287	-0.455832	0.0943301	-0.203279	-2.75112	-1.61063	-0.601616	0.959217	0.372987	-0.276112	-0.851378	-2.54365	-1.82839	-0.355993	0.0837537	-0.82078	-1.20793	-4.41466	-1.06012	-1.99471	-1.05868	-1.28456	-1.45515	-2.59763	-1.70541	-4.82202	-1.4335	-1.93834	-2.40515	-1.56209	-1.18812	-3.13663	-1.46565	-2.40267	-5.4583	-2.12943	-3.0806	-0.868942	-0.434261	-0.260836	-2.33118	-1.20553
