## Supplemental Table 3 for "Proteomic analysis of circulating immune cells identifies novel cellular phenotypes associated with COVID-19 severity" (part 12 of 32)

### Sheet: H - RNAseq All Donors (continued)
ENG-id	Uniprot ID	Uniprot gene symbol	CV0901	CV0904	CV0905	CV0909	CV0911	CV0914	CV0917	CV0918	CV0921	CV0923	CV0927	CV0930	CV0932	CV0934	CV0936	CV0938	CV0939	CV0941	CV0942	CV0944	CV0945	CV0949	CV0068	CV0069	CV0076	CV0091	CV0117	CV0158	CV0163	CV0168	CV0058	CV0167	CV0169	CV0170	CV0171	CV0182	CV0185	CV0187	CV0188	CV0232	CV0261	CV0292	CV0314	CV0006	CV0010	CV0011	CV0014	CV0015	CV0019	CV0043	CV0045	CV0046	CV0050	CV0073	CV0074	CV0080	CV0093	CV0100	CV0149	CV0156	CV0186	CV0239	CV0254	CV0301	CV0013	CV0029	CV0037	CV0039	CV0042	CV0048	CV0062	CV0067	CV0071	CV0084	CV0115	CV0137	CV0138	CV0152	CV0257	CV0293	CV0310	CV0027	CV0047	CV0056	CV0124	CV0134	CV0174	CV0176	CV0178	CV0197	CV0201	CV0205	CV0207	CV0208	CV0209	CV0212	CV0213	CV0214	CV0216	CV0217	CV0218	CV0247	CV0272	CV0278	CV0284	CV0296	CV0306
ENSG00000116584	Q92974	ARHGEF2	4.30551	4.357	4.4386	4.52584	4.59287	4.37609	4.44788	3.72875	4.45713	4.66512	4.48214	4.34849	4.42248	4.88392	4.20893	4.3805	4.32197	3.85398	4.62911	4.22927	4.55077	5.07103	4.81646	4.86148	4.86278	4.69709	4.54105	3.63402	4.88156	5.29144	4.8659	4.88795	4.6625	4.74748	4.67428	4.0722	4.86204	5.06399	4.25406	4.90535	4.70228	5.05697	4.81732	4.54858	4.64051	5.00577	5.21321	4.02938	5.15572	5.06381	4.54414	4.35947	4.58764	4.01486	4.45633	4.89362	4.66882	4.84186	4.94565	4.1705	4.63741	4.72498	4.54908	4.28391	5.21079	4.97188	5.28207	4.93011	5.03213	5.1987	4.73675	4.94493	5.08984	4.36657	4.59763	4.95917	4.45999	5.1555	4.52389	4.63912	4.17911	4.95432	4.91029	4.11041	3.86375	4.64008	4.23752	4.56769	4.92491	4.14069	2.74225	4.17882	3.35367	3.8953	3.65757	4.46898	3.57181	3.80601	3.98024	2.48209	4.4468	3.22981	5.16479	4.34208	4.51813	3.47925	4.45923
ENSG00000240771	Q86VW2	ARHGEF25	-2.13549	-2.31778	-3.61594	-2.5553	-3.07029	-3.0656	-11.1754	-3.79861	-11.1754	-2.78488	-2.34458	-1.13084	-11.1754	-4.35526	-3.10333	-4.41195	-11.1754	-11.1754	-3.47499	-4.59675	-3.44547	-1.92404	-3.2128	-0.959074	-1.27489	-2.3104	-2.29804	-2.89024	-2.70024	-4.12221	-2.6662	-1.99542	-11.1754	-3.09559	-3.08397	-4.52772	-1.09478	-11.1754	-3.40229	-1.71766	-11.1754	-1.32095	-1.50546	-2.37825	-1.88627	-11.1754	-2.13426	-3.51583	-0.885652	-4.21682	-11.1754	-3.59447	-2.92166	-2.66876	-3.37114	-11.1754	-3.4444	-2.25483	-2.80673	-2.0637	-11.1754	-4.21264	-5.04942	-2.08553	-1.06063	-4.26265	-4.3475	-4.04742	-3.00943	-3.06848	-4.31096	-11.1754	-2.44381	-3.43124	-4.4883	-11.1754	-4.43711	-4.04568	-11.1754	0.180128	-2.96847	-2.91554	-11.1754	-3.07517	-4.88215	-4.27334	-11.1754	-2.94054	-4.80912	-3.02091	-11.1754	-11.1754	-11.1754	-4.87836	-0.329147	-11.1754	-11.1754	-3.53357	-11.1754	-11.1754	-11.1754	-3.9793	-11.1754	-2.42279	1.83501	-3.81391	-0.594983
ENSG00000114790	Q96DR7	ARHGEF26	-5.35477	-2.70321	-3.68148	-4.51969	-11.8233	-3.29982	-3.54731	-5.43791	-11.8233	-4.01564	-11.8233	-2.36307	-5.16593	-11.8233	-3.75129	-11.8233	-11.8233	-3.66469	-2.80518	-5.24471	-4.09343	-11.8233	-11.8233	-2.12108	-11.8233	-3.95526	-2.94599	-5.84174	-4.92507	-3.19245	-4.89121	-3.37868	-2.55547	-11.8233	-5.30635	-11.8233	-4.73344	-3.8411	-4.05024	-4.67936	-11.8233	-11.8233	-1.93127	-3.0262	-11.8233	-3.3098	-2.19816	-3.16736	-4.69434	-11.8233	-11.8233	-11.8233	-4.15221	-11.8233	-11.8233	-11.8233	-5.08558	-0.905014	-3.45468	-5.28364	-5.02095	-4.86059	-5.69737	-1.27574	-4.69951	-1.59949	-4.99545	-2.38172	-2.6599	-11.8233	-4.95891	-11.8233	-2.35616	-4.07919	-11.8233	-3.3998	-3.50913	-3.69879	-11.8233	-0.00854243	-3.03309	-11.8233	-2.9756	-3.3094	-5.5301	-4.92129	-2.83472	-5.16391	-3.88382	-11.8233	-11.8233	-4.43743	-4.29169	-5.52632	-1.26643	-4.05631	-11.8233	-5.17432	-11.8233	-6.00988	-4.26088	-4.62725	-4.11511	-5.06074	1.83085	-5.45311	-1.7571
ENSG00000214944	Q8N1W1	ARHGEF28	-3.87759	-3.79733	-3.31924	-3.3355	-3.23068	-4.22467	-3.64369	-4.3759	-3.52652	-2.82916	-4.08679	-2.45782	-13.3318	-3.06394	-3.67841	-4.5784	-3.92182	-4.17572	-4.63492	-4.44341	-4.0215	-5.39888	-4.37214	-4.84967	-2.94635	-2.76856	-3.60786	-3.91172	-5.43963	-3.70278	-3.24033	-4.47318	-3.64952	-2.1693	-2.50796	-3.88921	-3.25123	-5.3496	-3.39396	-1.87566	-4.03024	-2.74106	-2.78825	-1.83701	-4.04272	-5.40129	-3.48453	-5.0897	-1.40546	-2.47725	-5.50161	-5.16848	-2.08225	-5.14615	-3.53245	-3.78699	-4.28301	-2.19123	-3.09189	-13.3318	-2.54163	-4.37779	-3.63997	-1.54378	-2.75801	-2.34295	-4.51351	-2.04372	-2.46971	-6.79947	-6.46741	-2.7771	-2.86568	-2.27183	-5.06916	-4.58721	-2.79881	-4.20988	-3.63747	0.415546	-3.95772	-1.90626	-6.47474	-4.8179	-6.04783	-3.44039	-5.07829	-2.3641	-6.96558	-13.3318	-13.3318	-5.36385	-4.8041	-5.04865	-1.30162	-3.2482	-4.78296	-3.52573	-4.78391	-5.21712	-4.18952	-5.55407	-4.62706	-2.33396	1.35086	-3.80727	-1.1671
ENSG00000163947	Q9NR81	ARHGEF3	3.74581	2.87093	3.69026	3.7399	4.0091	3.88904	3.86994	2.70644	3.48837	3.85031	3.52107	3.28119	3.52379	4.19713	3.66759	3.58104	3.39527	2.83056	3.55097	3.70915	3.75412	4.04124	4.08075	3.90328	4.33461	4.27778	3.43885	2.58149	3.71706	3.79984	4.63323	3.90461	4.27211	4.52374	4.58939	4.13211	4.58005	4.90121	3.87332	4.80236	3.67736	4.24427	4.87024	4.63965	4.14919	3.82538	4.71698	1.84995	4.98927	3.90339	2.17063	3.80961	3.70796	3.02946	3.46474	4.75113	3.94231	3.52082	2.73582	2.91194	4.0656	4.21193	3.43298	2.79372	4.30861	4.34611	3.70735	4.82247	4.15247	2.65281	3.56173	4.21851	3.90391	4.23068	4.28899	3.35655	3.35789	3.74912	3.51959	2.53386	3.34052	4.52255	3.38604	3.97088	2.12936	3.47797	1.35739	4.20101	2.90101	2.92775	1.54497	3.16278	2.44157	2.23507	2.64686	2.75995	1.84948	2.74143	2.58546	0.20771	3.28067	0.993253	3.22443	3.01007	2.65025	1.79621	3.19753
ENSG00000214694	H7C1C9	ARHGEF33	-3.3673	-2.70348	-4.26416	-3.52452	-1.9149	-4.29617	-5.12326	-11.8236	-4.18258	-5.00948	-3.57618	-3.36129	-5.16619	-3.42705	-5.32583	-3.48408	-11.8236	-4.65991	-4.1232	-3.25633	-5.08691	-3.89064	-11.8236	-4.91834	-11.8236	-3.95553	-2.4617	-5.842	-4.92533	-3.77586	-3.31441	-3.96184	-2.8183	-3.74381	-2.99734	-11.8236	-3.739	-2.84422	-4.0505	-3.10147	-11.8236	-4.13365	-3.15191	-5.01677	-11.8236	-3.31006	-3.77974	-3.58146	-3.69976	-11.8236	-11.8236	-11.8236	-11.8236	-4.63297	-11.8236	-1.05747	-4.09261	-2.16727	-3.45494	-4.29167	-4.0277	-3.86665	-5.69763	-1.92752	-2.70755	-3.91686	-4.99572	-2.11929	-11.8236	-3.30296	-11.8236	-11.8236	-11.8236	-11.8236	-3.14706	-11.8236	-3.09549	-3.69905	-11.8236	-0.298223	-4.0301	-11.8236	-1.65582	-5.29787	-11.8236	-2.93063	-11.8236	-5.16417	-11.8236	-11.8236	-11.8236	-4.4377	-4.29195	-11.8236	-1.26669	-5.04997	-5.26321	-5.17458	-11.8236	-11.8236	-5.25353	-11.8236	-3.53271	-5.061	1.4347	-3.14547	-2.56371
ENSG00000213214	A5YM69	ARHGEF35	0.196945	0.469834	-1.50905	-0.10496	0.773956	-0.220818	0.43104	-0.031428	-0.313009	0.677021	-0.596963	1.51063	0.995152	0.329596	0.534434	-0.0899365	0.596654	-0.586511	0.133381	-0.761434	1.11956	0.279445	1.3532	1.83004	1.09905	1.30137	0.904485	0.398382	-0.176242	-0.0201936	1.52016	0.0154495	0.840076	1.78392	0.553859	-0.206748	1.43126	1.02906	0.206385	1.43993	0.137213	1.12248	0.95887	-0.393841	0.376121	-0.263213	1.39038	-0.824426	1.68005	0.106769	-2.23527	-0.167087	0.264362	-0.0743555	0.150241	0.769567	0.468803	1.68455	-0.0607282	-0.663378	0.601079	-0.525989	-0.0187104	0.0247087	1.55288	1.06015	1.55941	1.59885	0.60063	0.191074	3.13449	-0.678087	1.25013	-0.450278	-0.38919	-0.905402	0.24704	0.793471	-0.124662	3.37913	-0.445098	0.855208	-1.80061	-1.32874	-1.37129	-0.297873	-0.398344	-1.99966	-1.12778	0.0868717	-1.21312	-0.94743	0.963409	-1.36747	1.73795	1.28234	-0.294863	-0.427602	-0.0159016	-2.27146	0.0772404	-1.0009	1.60785	1.68615	0.947309	-1.48579	0.779636
ENSG00000183111	A1IGU5	ARHGEF37	-2.51741	-2.24479	-1.90407	-2.31285	-4.66898	-2.93465	-1.92142	-0.456476	-1.55935	-0.392562	-2.9485	-1.4455	-1.81289	-0.883785	-0.773324	-1.32774	-1.37034	-0.981047	-2.27652	-1.62962	-1.35472	-2.26532	-3.23368	-1.07791	-1.20131	-3.91123	-1.76613	-1.57157	-2.56882	-0.566496	-3.27012	-1.11551	-3.09523	-3.11633	-2.95304	-2.14429	-2.11329	-2.79992	-2.01116	-0.644919	-1.80049	-2.77162	-0.994857	-1.17713	-1.26912	-2.85172	-0.93278	-0.371486	-1.65935	-3.24353	-0.954633	-0.347445	-2.1135	-0.643743	0.188755	-3.81556	0.30276	0.0772621	-1.29853	-0.499726	-1.28846	-1.65695	-1.02945	-0.106694	-1.85701	-1.87708	-1.64097	-2.075	-1.29545	-1.17421	-0.678728	-0.809767	-1.46503	-0.719295	-1.018	-2.03636	0.155219	-4.6496	-0.0862419	0.823818	-1.40627	-1.523	-11.7793	-1.09851	1.83538	-1.3034	2.48453	-1.54805	-0.108264	-2.21296	0.631376	1.44359	0.102459	-0.59324	1.5376	0.151375	1.01385	1.2817	1.50638	0.218078	0.706491	-0.200299	-0.907297	-2.02838	1.31855	-0.0686416	-2.51942
ENSG00000236699	Q9NXL2	ARHGEF38	-5.82023	-4.74847	-5.72173	-4.98515	-4.18371	-12.2888	-12.2888	-4.91202	-4.06523	-12.2888	-12.2888	-4.40941	-5.63139	-5.46868	-4.79904	-12.2888	-12.2888	-12.2888	-5.58149	-12.2888	-12.2888	-12.2888	-2.16079	-12.2888	-12.2888	-5.41457	-4.14638	-4.73754	-12.2888	-3.65792	-3.04423	-5.42085	-12.2888	-5.20369	-5.77181	-12.2888	-12.2888	-12.2888	-12.2888	-3.15249	-12.2888	-5.59188	-4.2003	-12.2888	-5.57317	-12.2888	-4.24494	-12.2888	-2.84614	-12.2888	-12.2888	-12.2888	-3.62122	-12.2888	-12.2888	-12.2888	-3.23997	-1.25506	-5.4964	-12.2888	-5.48642	-12.2888	-12.2888	-2.39272	-4.17015	-5.37607	-12.2888	-2.84718	-12.2888	-12.2888	-12.2888	-5.30851	-12.2888	-12.2888	-12.2888	-12.2888	-12.2888	-3.58102	-12.2888	-0.61147	-5.07702	-5.02426	-4.43794	-12.2888	-12.2888	-5.38675	-4.61785	-12.2888	-12.2888	-12.2888	-12.2888	-5.8943	-12.2888	-12.2888	-2.90062	-12.2888	-12.2888	-12.2888	-12.2888	-6.47534	-12.2888	-12.2888	-12.2888	-12.2888	0.422078	-4.34529	-1.8603
ENSG00000137135	Q8N4T4	ARHGEF39	-3.61004	-3.52989	-3.92449	-3.76727	-3.37804	-2.73716	-12.0663	-12.0663	-2.10919	-3.26187	-4.81419	-2.8687	-2.61388	-3.6698	-3.25948	-2.99164	-3.46209	-12.0663	-5.35903	-4.49528	-2.75601	-2.33025	-12.0663	-5.16109	-4.48176	-1.61847	-2.92647	-12.0663	-4.17414	-12.0663	-3.55716	-3.62169	-12.0663	-3.40337	-1.7567	-3.10831	-2.98441	-3.50105	-3.29655	-1.76154	-4.08325	-4.37639	-2.17428	-12.0663	-4.35759	-4.1358	-3.43934	-4.40679	-1.94639	-3.1165	-3.65327	-3.90299	-1.59394	-12.0663	-3.26533	-3.51957	-5.32858	-3.72926	-3.69769	-2.95466	-3.27369	-4.10939	-3.95595	-2.17027	-2.14405	-3.16262	-5.23846	-3.36031	-2.58148	-1.15658	-2.88993	-5.08606	-4.91296	-3.32556	-4.38628	-2.47522	-3.01699	-1.0394	-2.73405	-0.126053	-3.53848	-3.8065	-3.21861	-12.0663	-4.78234	-2.85205	-2.40072	-2.8339	-4.12682	-2.9144	-3.04547	-1.10341	-4.5347	-4.19665	-2.67817	-2.49671	-4.51362	-4.42453	-4.51457	-6.25289	-2.92402	-3.87519	-1.77892	-1.61563	0.644533	-3.38821	-3.22071
ENSG00000136002	Q9NR80	ARHGEF4	-3.73439	-3.07006	-3.63499	-2.2309	-2.35146	-2.9312	-2.76456	-4.40185	-3.13869	-2.97143	-3.52924	-3.89796	-5.12404	-2.79563	-2.20415	-3.43699	-5.16632	-6.60057	-3.0791	-3.40129	-2.34969	-3.03819	-4.81169	-1.79294	-4.19346	-4.32331	-1.9732	-3.00669	-2.56501	-2.92309	-1.5315	-3.91562	-3.28436	-2.23943	-6.25729	-4.55128	-2.88613	-5.78635	-3.68322	-2.63926	-2.09558	-2.63063	-1.98984	-4.97391	-3.48517	-4.26075	-3.41178	-4.53215	-2.65433	-2.24142	-3.94723	-12.7743	-2.93875	-3.26964	-3.38939	-4.81054	-4.0467	-0.397002	-3.99168	-4.24626	-3.98163	-3.49889	-4.34301	-1.0428	-2.48975	-4.86755	-2.78781	-2.84783	-2.44232	-3.25561	-3.59787	-5.79399	-12.7743	-3.71225	-2.29291	-5.34655	-6.03601	-5.64457	-4.6614	-0.24915	-3.56981	-3.93105	-2.46911	-5.2564	-5.49027	-3.88131	-4.10688	-2.80583	-12.7743	-5.20224	-12.7743	-4.3927	-4.66027	-5.48646	-1.58029	-6.00065	-5.22156	-6.12527	-6.21483	-6.96082	-12.7743	-12.7743	-3.07124	-2.0242	0.821021	-3.8337	-1.81559
ENSG00000165801	Q8TER5	ARHGEF40	2.6956	3.85491	3.37049	3.4467	3.6738	2.63878	3.22553	2.93629	3.47173	3.37806	3.88112	3.52536	3.26773	4.23814	3.09808	3.28628	4.18165	3.22887	3.33738	3.19918	3.14283	4.10023	3.83942	3.94598	3.65637	3.33795	3.34911	2.42234	4.1259	4.69437	2.86855	3.99036	3.13498	2.69638	4.10771	3.03365	3.76362	2.04371	3.03137	2.80476	3.2739	3.81582	2.09216	3.69035	3.19318	4.12592	3.05579	3.89218	2.24961	3.51513	5.27905	3.11248	3.72913	2.70213	3.16551	3.56592	2.7458	4.11454	4.52733	3.90828	3.20593	2.07428	3.49261	3.16249	3.18467	3.67518	4.42309	3.72558	3.6339	4.19705	3.54429	2.56273	4.31829	3.64073	2.76843	3.74509	4.00019	4.35371	2.72959	3.64799	3.93727	3.462	5.01398	1.73894	3.29001	3.6136	2.05134	3.21042	5.22955	3.4814	1.04401	3.34748	2.1064	3.0151	2.81847	3.65225	2.3686	1.88521	3.64942	-0.290651	3.89581	3.31519	4.16348	3.43094	4.04439	3.28985	2.81128
ENSG00000050327	Q12774	ARHGEF5	0.0370893	0.79539	0.317182	0.830327	0.402266	0.419906	1.37914	0.0460784	0.633593	1.21601	0.89014	1.28802	1.09346	1.07009	1.00085	0.486902	0.843186	-0.198706	1.12615	0.211053	1.24221	0.950662	2.07193	0.767433	1.37032	1.90886	0.711349	-0.115439	1.08751	-0.00668293	1.33502	0.806427	1.04021	2.34712	1.45195	0.748477	1.99223	1.86372	1.02928	1.22659	1.02445	1.79811	1.08294	0.0963772	1.15225	0.541123	1.70104	-0.0845939	1.70331	1.28769	0.126357	0.753725	0.538331	0.665961	0.212709	1.44309	1.6114	2.16685	0.457242	0.661425	1.16765	0.173433	0.483514	1.40885	1.72981	1.14331	1.31735	1.65336	1.29815	0.631995	3.75206	0.734152	1.7438	1.09705	-0.146425	0.534639	1.06549	1.16641	0.592913	3.07705	0.0499543	1.34796	-0.361794	0.0293009	-0.422638	-0.158983	0.589674	0.804074	0.169607	0.301288	-0.829658	0.679622	0.704205	-0.984163	2.03339	1.19308	-0.969241	0.312517	0.33749	-1.4183	0.647729	0.0341535	1.96402	1.44198	1.42498	-0.554085	0.905003
ENSG00000129675	Q15052	ARHGEF6	3.65473	3.22156	3.41218	3.75771	3.9208	3.74787	3.7632	3.02641	3.48819	3.74594	4.03253	3.35605	3.75798	4.23257	3.58658	3.42213	3.53391	2.91811	3.50824	3.48252	3.63928	4.19874	3.91274	4.23728	4.31572	4.11546	3.57668	2.75475	4.42234	3.97847	4.18518	3.98545	4.2391	4.18435	4.50665	3.41362	4.16377	4.57328	3.86882	4.17928	3.62881	3.81286	3.86043	3.39246	3.92315	3.79991	4.17077	2.7446	4.03771	3.84863	2.71978	3.75449	3.69636	2.96746	4.19649	4.15339	3.59948	3.3676	3.01226	3.31399	4.27994	3.24739	3.1948	2.90511	3.94055	3.42943	4.23431	4.21994	3.68586	3.77256	4.01139	3.26064	3.77723	3.55837	3.86608	3.43831	3.46664	3.76037	3.12128	2.16051	2.65339	3.86442	3.45746	3.49093	2.48906	2.89817	2.50014	4.16245	3.03767	3.27684	1.81535	3.79033	3.16832	2.88787	2.90341	2.93192	2.90619	3.35358	3.01516	1.44944	3.73114	1.35301	4.19185	3.58246	3.00215	2.07504	2.7825
ENSG00000102606	Q14155	ARHGEF7	2.38661	1.81848	1.90436	2.42078	2.37596	2.48477	2.42462	1.24546	2.23379	2.44754	2.46377	1.54218	2.15412	2.71663	1.98863	2.06017	2.00343	1.18428	2.17077	1.87354	2.06634	2.728	2.13653	2.2364	2.98888	2.47749	1.98636	1.10654	2.63852	2.37611	2.85468	2.43184	2.57399	2.86169	2.51423	1.99506	3.20282	2.97479	2.2692	2.66961	2.19849	2.50422	2.75582	2.03525	2.38931	2.3761	2.80132	0.751287	2.71865	2.29016	1.06025	1.84457	2.35886	1.53797	1.95105	2.68544	2.00521	2.27325	1.44826	1.57212	2.26673	2.44543	1.6533	1.64749	2.77485	2.02156	2.68273	2.61612	2.36665	1.78299	2.26829	2.28844	2.36432	1.90133	2.32689	1.7198	1.7378	2.49502	1.43838	1.77128	1.42316	2.47112	1.72842	1.57514	1.06547	1.6875	0.848888	2.27228	1.69192	1.84058	0.380052	2.0006	1.18528	1.01327	1.70089	1.59841	0.632779	1.38348	1.4279	0.112084	1.97111	0.095689	2.58832	2.00063	2.23642	0.628882	1.97784
ENSG00000131089	O43307	ARHGEF9	-0.0547496	0.0109747	-0.299088	0.328082	0.635914	0.543109	-0.146102	-0.598223	0.197897	0.392823	0.373116	-0.263013	0.179151	0.810482	-0.279509	0.213687	-0.448231	-1.00527	0.325295	0.381316	0.368123	1.10354	0.575329	-0.0731962	0.590448	0.865064	0.310835	-1.29484	0.491244	-0.163267	0.604086	0.333926	0.704073	0.832898	0.668572	0.0968057	1.15234	1.32394	0.259518	0.778736	0.0698961	0.327976	1.00209	-0.64188	0.949171	-0.68802	0.957291	-3.67466	1.18194	-0.144966	-0.919963	0.0664061	-0.0972193	-0.385671	-0.38428	0.522043	-0.164173	0.481673	-1.14733	-1.21966	0.0793547	0.338363	-0.588115	-0.29417	0.718555	0.104251	0.473199	0.736139	-0.117387	-0.761505	0.0732361	0.0223404	-0.74505	0.328993	0.166053	-0.50745	-0.457342	0.0054361	-0.38473	0.919027	-0.349272	0.366719	-1.6475	-0.603863	-1.46898	-1.24615	-1.94843	-0.133645	-0.833308	-0.641029	-2.11767	-0.144321	-0.939898	-0.553889	0.337152	-0.594473	-1.8904	-0.479299	-1.10019	-3.76175	-0.674507	-2.55698	0.306449	-0.40972	1.15924	-1.73885	-1.17813
ENSG00000117713	O14497	ARID1A	4.41438	4.3835	4.46175	4.57771	4.62199	4.39527	4.4859	3.7157	4.46633	4.62141	4.45373	4.26924	4.40872	4.98284	4.24546	4.27453	4.35455	3.90303	4.57985	4.19878	4.54265	4.938	4.6215	4.7861	4.78907	4.70977	4.52241	3.36289	4.85954	4.97198	4.65592	4.83955	4.68715	4.81077	4.18307	3.92542	4.87118	5.06748	4.26706	4.8923	4.63027	5.1237	4.49989	4.50024	4.50827	4.9064	4.96924	3.49968	4.90421	4.56804	3.99552	4.3716	4.21344	3.84682	4.09625	4.86968	4.34315	4.81208	4.64359	3.80009	4.16944	4.72646	4.32521	4.27629	4.84184	4.53391	4.82934	4.61819	4.60612	4.65332	4.52774	4.86352	4.72011	4.34993	4.56712	4.55794	4.16829	4.78546	4.3791	3.95523	3.94426	4.65611	4.60251	4.18229	3.46862	4.18752	3.54252	4.36484	4.99104	4.10633	2.76864	4.02595	2.9123	3.7398	3.54199	3.94271	3.20488	3.63459	3.84789	2.14725	4.21258	3.09445	5.01885	4.27749	4.40537	2.95151	4.31775
ENSG00000049618	Q8NFD5	ARID1B	2.17097	1.86306	1.96921	2.36799	2.34855	2.33713	2.17796	1.36174	2.06423	2.47893	2.24586	1.83305	2.25268	2.66918	1.91217	2.12165	2.00845	1.35615	2.15765	2.05389	2.14291	2.85131	2.37185	2.37453	2.63311	2.55929	2.31388	1.01618	2.52968	2.28294	2.45519	2.38278	2.55894	2.6726	2.51538	1.94208	2.6109	2.8848	1.97866	2.6343	2.39957	2.60554	2.57587	1.92288	2.57069	1.98829	2.82498	1.24004	2.84608	2.25708	1.31318	1.9326	1.88031	1.51878	1.92095	2.53391	2.03945	2.24428	1.57143	1.17579	2.1756	2.21973	1.7679	1.53056	2.66363	2.07682	2.53776	2.26248	2.21697	2.02174	2.12059	1.99557	2.22799	1.9107	2.24791	1.88928	1.74678	2.12888	1.80311	1.73142	1.52366	2.44938	1.77305	1.6052	1.12786	1.77263	0.827275	2.11961	1.89016	1.72502	0.493788	1.5949	1.00179	1.14045	1.54375	1.65508	0.825449	1.46646	1.21182	-0.931931	1.60321	0.228497	2.41041	1.90698	1.89636	0.484592	1.63399
ENSG00000189079	Q68CP9	ARID2	2.48809	2.45744	2.17733	2.73696	2.8978	2.66901	2.71384	1.6155	2.38454	2.74422	2.7062	2.22376	2.45421	2.82052	2.33818	2.44496	2.14934	1.61297	2.60917	2.56521	2.56996	2.85797	2.91468	2.93468	2.93656	2.88365	2.62435	1.37109	3.01723	2.7156	3.13076	2.58907	3.11452	3.01742	2.88074	2.26249	3.12358	3.3868	2.31921	2.87763	2.55736	2.6644	2.77091	2.18454	2.69493	2.20089	3.20074	1.58638	2.85564	2.51528	1.69619	2.54896	2.54261	1.69362	2.66375	2.87977	2.14959	2.30234	1.61334	1.75198	2.61039	2.32852	2.22572	1.8138	3.03527	2.28253	2.88438	2.81958	2.54715	2.40154	2.82171	2.27804	2.59836	2.26235	2.36788	2.24032	2.30083	2.59954	2.20325	1.59753	1.80118	2.63251	2.40907	2.03894	1.49767	1.84785	1.65697	2.62069	2.08913	2.05697	0.90923	2.39903	1.73685	1.82736	1.88673	2.20711	1.3855	2.02522	1.58841	0.653636	2.33609	1.03314	3.30992	2.38967	2.13078	1.17372	1.85288
ENSG00000116017	Q99856	ARID3A	2.57084	3.064	2.74442	3.04063	3.35882	2.36894	2.95749	2.22816	3.00198	2.70861	3.02026	3.07012	2.95767	3.07436	2.69123	2.64188	3.26948	2.75062	2.98051	2.59464	3.08754	3.21013	3.25178	3.30212	2.71786	3.08807	2.83942	1.74188	3.28039	4.127	3.41774	3.56656	2.85183	2.73422	3.02923	2.06753	2.6827	3.67862	2.72965	3.26571	3.38633	3.60061	3.0856	3.07299	3.00473	3.7577	3.6386	3.18047	3.47174	3.99459	3.35531	2.53653	3.51872	1.88288	3.12018	3.50937	3.60017	2.77408	3.64204	3.31016	3.23797	3.18559	3.35396	3.15122	3.81554	3.65836	4.01621	3.42833	3.80833	4.30835	3.87601	3.52024	4.24159	2.33445	3.08561	3.97569	3.27943	4.28413	3.14199	3.41432	3.06475	3.4134	4.10761	3.19711	2.6164	3.65901	3.11952	3.22923	4.10631	2.92889	1.68404	3.00285	1.69083	3.10346	2.44541	3.54362	2.50321	3.0362	2.90475	2.02618	3.35485	2.48123	4.25602	3.16911	4.10633	2.54957	3.54459
ENSG00000179361	Q8IVW6	ARID3B	2.9342	3.07379	2.67926	3.24396	3.41544	2.82157	2.88427	2.22427	3.00701	2.95931	3.00241	3.0809	3.08418	3.43119	2.73731	2.78172	2.88876	2.34657	3.23079	2.81904	3.09198	3.7033	3.46277	3.74309	3.1677	3.01995	3.21231	2.02291	3.08399	3.83161	3.69651	3.77556	3.18258	3.45201	3.73294	2.4956	3.26728	3.88158	2.90423	3.63177	3.21875	3.77915	3.46075	3.17145	3.21573	3.35743	3.79145	2.97252	3.89161	4.21188	3.35733	2.82894	3.48239	2.28223	3.32734	3.9334	3.82301	3.39689	3.60722	3.01014	3.32674	3.3964	2.88472	3.21468	3.87649	3.94328	3.86315	3.79527	3.67085	3.93061	3.14939	3.78717	3.92274	2.93527	3.50724	3.83113	3.06274	3.98482	3.30879	2.5231	2.82593	3.79633	4.07639	2.85248	2.04774	3.34755	2.51381	3.13513	3.92804	2.75247	1.57095	2.56528	2.12197	2.49108	2.37292	2.76421	2.31803	2.291	2.4371	1.40057	2.78663	1.83552	3.42059	2.70745	3.76329	2.23965	3.36424
ENSG00000205143	A6NKF2	ARID3C	-9.86352	-3.31545	-2.30407	-9.86352	-9.86352	-9.86352	-9.86352	-9.86352	-9.86352	-9.86352	-9.86352	-1.4012	-9.86352	-3.04339	-9.86352	-9.86352	-9.86352	-3.6898	-2.16312	-3.28488	-9.86352	-2.92466	-9.86352	-9.86352	-9.86352	-2.98928	-3.29587	-3.88192	-9.86352	-9.86352	-9.86352	-9.86352	-9.86352	-1.78372	-9.86352	-9.86352	-9.86352	-9.86352	-2.09041	-9.86352	-9.86352	-9.86352	-9.86352	-9.86352	-2.15476	-9.86352	-2.81419	-9.86352	-0.420854	-9.86352	-9.86352	-9.86352	-9.86352	-9.86352	-9.86352	-1.31673	-9.86352	-0.942954	-3.07111	-9.86352	-9.86352	-9.86352	-3.73754	-0.189576	-9.86352	-9.86352	-2.04199	-1.74071	-9.86352	-9.86352	-9.86352	-2.88322	-9.86352	-9.86352	-3.17643	-9.86352	-9.86352	-9.86352	-9.86352	0.81426	-9.86352	-9.86352	-9.86352	-9.86352	-9.86352	-1.38457	-1.19611	-9.86352	-9.86352	-3.2839	-9.86352	-9.86352	-3.32409	-9.86352	-0.889655	-9.86352	-9.86352	-9.86352	-9.86352	-9.86352	-9.86352	-9.86352	-9.86352	-9.86352	2.46892	-9.86352	-1.60127
ENSG00000032219	P29374	ARID4A	2.65337	3.31467	3.18098	3.0631	3.63971	3.03058	2.84682	2.54085	2.70467	2.95751	3.41131	2.93973	2.55606	3.48062	2.64214	2.67289	2.78962	2.69348	3.21734	2.93142	3.32517	3.65438	3.31036	3.30693	3.41966	3.43319	2.56031	1.8217	4.07517	4.02705	3.9555	3.71352	3.76239	3.0214	4.33729	2.81414	3.68741	3.89685	3.20091	3.41692	2.87063	3.42141	3.77092	2.98295	3.3459	4.25264	3.91912	3.3053	3.90611	3.67983	3.52019	3.0214	3.25694	2.03364	3.00296	3.84869	3.4375	2.68258	2.8546	2.98563	3.92898	3.04817	3.29219	2.22683	4.03378	3.65842	3.7379	3.96278	3.78413	3.45402	3.05717	3.4733	3.82231	3.3056	3.15121	3.43643	2.89747	3.61076	2.39087	3.26796	2.11505	3.41139	3.4375	3.53619	2.73289	2.79803	2.79081	4.16414	2.71306	2.84763	2.35106	3.41925	2.162	3.29566	2.9511	3.42207	2.49677	2.87928	3.37374	1.30834	3.56504	2.6138	3.82402	2.99785	3.04548	2.52135	2.38873
ENSG00000054267	Q4LE39	ARID4B	3.23483	3.82995	3.39902	3.53422	3.87327	3.59523	3.23867	2.97112	3.34492	3.51045	3.79062	3.53535	3.10422	4.13141	3.17149	3.2295	3.38318	3.36497	3.44828	3.6391	3.82986	4.18669	3.69847	3.97479	3.49619	3.86376	3.16369	2.31761	4.40682	4.3358	4.29639	3.92668	3.98052	3.67124	4.41694	3.19406	4.08587	4.29558	3.28609	3.98973	3.11892	3.71138	4.45688	3.75904	3.76847	4.76482	4.34346	3.62078	4.63604	4.16916	3.66936	3.17015	3.54424	2.4509	3.55074	4.32432	3.87711	3.27494	3.79219	3.208	3.96906	3.87527	3.56288	2.75131	4.28191	4.31762	4.11636	4.06322	4.19398	3.74029	3.494	4.01876	4.19163	3.70255	3.68432	3.70381	3.2421	3.95957	2.91818	4.00302	2.68821	4.10937	4.06005	3.95152	2.7359	3.67989	3.21612	4.57254	3.43922	3.14866	2.3456	3.6369	2.54918	3.55002	3.17963	3.62507	2.76457	2.90212	3.55694	1.51412	3.59404	2.52541	4.08109	3.42129	3.59232	2.65905	3.30748
ENSG00000196843	Q03989	ARID5A	3.81759	3.93924	3.7982	4.14095	4.14711	3.38504	3.95335	3.08631	3.50995	3.88599	3.80356	3.32367	3.75981	4.29314	3.58941	3.64221	3.9886	3.67404	3.83709	3.57713	3.53926	4.19399	4.32977	4.28496	4.59555	3.89485	4.0099	2.7692	4.20902	4.40385	4.13745	3.88851	4.10926	4.21808	4.50749	3.7901	4.25799	4.59922	3.49658	3.93871	4.03882	4.2068	4.33785	4.19685	4.05577	4.8635	4.41515	4.3066	4.78526	5.07268	4.53909	3.39509	3.77172	3.36379	4.11281	4.45772	4.01537	4.00847	5.06447	3.3347	4.03168	4.20168	3.51554	3.67446	4.21657	5.19189	4.2218	4.3348	4.89982	4.41932	4.24752	4.10355	5.21166	4.59202	4.36716	4.76555	3.70396	4.31531	3.38276	4.13158	3.75626	4.52206	4.4988	4.38613	3.35021	3.99306	3.82952	4.30551	4.60743	3.54868	1.87646	3.31104	2.79083	3.68524	2.41426	3.97758	2.92937	3.085	3.55775	3.42299	3.33717	3.06774	4.04368	3.73842	4.33312	2.87317	3.81177
ENSG00000150347	Q14865	ARID5B	2.46979	2.57948	2.59037	2.76882	2.88869	2.88178	2.8678	1.89094	2.5776	3.18983	2.81242	2.46592	2.49495	3.14597	2.39858	2.21206	2.02472	1.68834	2.45224	2.63095	2.56069	3.11597	2.88719	3.21481	3.60307	2.87099	2.67596	1.23505	3.25163	2.46643	3.2419	2.64935	3.27887	3.60024	3.65969	2.86288	3.64032	4.16918	2.74114	3.54827	2.70548	3.2206	4.14657	3.16272	2.77749	3.55924	3.94154	1.25644	4.0241	3.30242	1.84573	2.2648	2.80327	2.0976	2.97159	3.73683	3.81798	3.16539	3.37196	2.1281	3.15491	2.97295	2.54834	2.52407	3.92197	3.78543	3.11258	3.39046	4.17	2.93124	2.19069	3.16897	3.88159	3.43412	3.55309	3.63983	2.52344	3.11993	2.41208	3.47462	2.2154	4.25995	2.94042	3.04173	2.15018	3.55188	2.08802	3.06923	3.50721	2.6998	1.44656	2.63586	1.86254	1.78945	2.45761	2.99734	1.27835	2.3781	2.22487	-0.0232598	2.81341	0.405058	3.21516	2.9716	2.54494	1.19513	2.85585
ENSG00000166233	Q9Y4X5	ARIH1	1.58343	1.36747	1.34848	1.59162	1.75622	1.58518	1.63017	1.05136	1.45144	1.84327	1.55956	1.35681	1.52514	1.97436	1.38685	1.35918	1.50567	0.809996	1.6148	1.38112	1.7442	2.04426	1.82556	1.99053	1.73319	1.84947	1.37348	0.502104	2.01457	1.90769	1.90784	1.81826	1.91412	2.01503	2.02563	1.31649	1.8112	2.22302	1.28032	2.08068	1.49121	1.85001	2.09825	1.59411	1.44112	1.97257	2.3355	0.979093	2.29926	1.68253	1.06523	1.55167	1.43589	0.745055	1.69636	1.96695	1.80429	1.49969	1.30169	1.14914	1.90379	1.66454	1.24198	1.08709	2.1525	1.95751	1.98219	2.11747	1.89284	1.73458	1.61667	1.71903	1.72396	1.70949	1.73275	1.6863	1.63959	1.92658	1.15957	1.37908	0.941314	2.0017	1.8414	1.4883	1.20894	1.41655	1.04787	1.96443	1.40254	1.17753	0.779201	1.3242	0.739109	1.09623	1.13261	1.1905	0.910192	1.24766	1.26121	-0.0951313	1.66071	0.458295	1.89534	1.68025	1.19355	0.722595	1.02582
ENSG00000177479	O95376	ARIH2	2.60594	1.88388	2.46737	2.29973	2.69003	2.60921	2.37729	1.5061	2.48797	2.636	2.74937	2.15451	2.4179	2.77733	2.39268	2.25066	1.97895	1.62931	2.37892	2.44158	2.42476	2.8004	2.74685	2.9538	2.86545	2.87577	2.31183	1.40901	2.85169	2.6091	3.22992	2.61502	2.8768	3.01297	3.35291	2.33486	3.07577	3.13417	2.36247	3.11707	2.30107	2.85616	3.0353	2.51684	2.90567	2.44356	2.88774	1.33793	2.98724	2.58834	1.31211	2.45621	2.51822	2.02525	2.63741	2.66495	2.08231	2.64228	1.53884	1.83381	2.5995	2.48822	2.28611	1.49881	3.10557	2.61305	2.64007	2.81926	2.44932	2.32183	2.46518	2.30638	2.55476	2.74263	2.70834	2.03822	2.0484	2.29646	2.24037	1.62905	1.90905	2.6535	2.36354	1.86812	1.87648	1.45091	1.60697	2.68041	1.87371	2.00844	1.33951	2.44207	1.70864	1.80359	2.49195	2.36786	1.78995	2.15352	2.34419	1.25072	2.55568	1.43117	2.54582	1.93405	2.09986	1.56788	1.88775
ENSG00000120805	P40616	ARL1	-0.06008	0.0597903	0.597333	0.878865	0.876866	1.14092	0.67645	-0.0661936	-0.0942074	0.976795	0.730206	0.097905	0.545658	1.07905	0.353999	0.277261	-0.127427	-0.358571	0.333069	0.466087	1.12811	1.33204	1.34041	1.16491	1.21652	1.50132	0.702858	0.0837004	1.15787	0.607842	1.38753	0.530755	1.18793	1.71386	2.09473	0.783698	1.37407	1.46395	1.42385	1.79107	0.542963	1.00052	1.59051	0.359509	0.604445	1.10016	1.4003	-0.859528	1.26908	0.992414	-1.39819	0.0610522	-0.263206	-1.04159	0.922711	1.13348	0.769708	1.00774	-0.732673	0.365363	1.17303	0.223057	0.422838	0.105404	1.87386	0.388322	1.10996	0.757153	-0.0618423	-0.165456	1.00245	0.240736	0.590138	1.30286	0.990584	0.129398	0.399936	0.722387	0.162372	1.06484	0.0433591	0.526978	-0.667427	0.608983	-0.599907	-0.037378	-1.11096	1.33765	-0.28905	0.0115125	-1.24847	0.90429	-0.403353	-0.403514	0.347574	0.287548	-0.382167	0.952147	-0.183885	-2.57054	0.230083	-2.17253	1.01888	0.388861	-0.0869971	-1.00716	-0.337102
ENSG00000175414	Q8N8L6	ARL10	-0.0577779	-0.570994	-0.267112	0.496885	-0.39279	-0.299292	-0.111135	-0.962174	0.208171	0.291233	0.00150952	-0.488119	-0.884255	0.580435	-0.38087	-0.327514	-0.669643	-1.14623	-0.308881	0.000372307	0.0860026	0.191759	0.411584	0.749547	0.549962	0.784147	0.339721	-1.64062	-0.165976	0.0152424	0.510926	-0.274536	-0.297515	0.930814	1.09985	-0.0229878	0.0768924	1.12483	-0.141226	0.202902	-0.0249815	0.155468	0.537968	-1.23288	0.401747	-0.153016	0.282623	-3.06129	0.608616	-0.850474	-1.20291	-0.504221	-0.492984	-0.896769	0.556557	-0.403438	0.0870836	0.175502	-0.976222	-1.07529	0.208141	-0.507533	-0.387476	-1.33808	0.654633	-0.698779	-0.187215	0.115232	-0.817059	-1.36801	-1.07861	-1.16107	-0.654227	-0.314671	0.230916	-2.1431	-1.30205	-1.12156	-1.04018	-0.944911	-0.775965	-0.138013	-1.5806	-4.05013	-2.02474	-0.994889	-2.41298	0.202993	-2.0122	-0.513132	-2.75034	-1.01571	-1.90123	-1.32077	-0.592003	-1.26638	-2.33921	-1.12094	-1.48262	-5.50399	-1.74479	-4.3731	-0.229471	-0.778077	0.295101	-2.13937	-1.1037
ENSG00000152213	Q969Q4	ARL11	2.82206	3.13689	3.16209	2.99756	3.66763	3.01144	3.0132	2.76596	3.0107	2.41758	3.26202	3.12528	2.68923	3.58153	2.79388	2.71434	3.80178	2.84539	3.48362	2.44084	3.18872	3.99514	3.78349	3.5331	3.63202	3.0907	2.87185	2.03113	3.80754	4.39431	4.00568	3.88835	2.94786	2.98135	3.74931	3.05174	3.58404	3.65122	3.21211	3.65134	3.62317	3.62354	4.28043	3.99512	3.76558	4.68271	4.17458	4.05716	4.18238	4.75545	4.55194	3.07169	4.16233	2.05814	3.19565	4.12296	4.16305	3.73739	4.30961	4.06072	4.24502	3.68747	3.73626	3.43568	4.61174	4.86723	4.39211	4.13694	4.68803	4.52016	3.8115	3.98364	5.20254	3.22274	3.67877	4.46987	4.13291	4.04559	3.10278	4.23227	2.78212	4.32756	4.77801	3.86203	2.73373	4.45151	3.23165	4.0007	4.79425	3.38081	2.34007	3.26944	2.31935	3.80569	2.7559	3.86718	2.54627	2.50197	3.5407	1.80704	3.8706	2.65846	4.27523	3.37148	3.81616	2.95099	3.56228
ENSG00000174225	Q5H913	ARL13A	-2.52463	-9.98504	-9.98504	-9.98504	-2.87471	-9.98504	-2.29165	-9.98504	-9.98504	-3.17091	-9.98504	-3.09952	-1.75222	-9.98504	-9.98504	-9.98504	-3.3697	-9.98504	-3.27772	-9.98504	-9.98504	-3.04618	-9.98504	-9.98504	-9.98504	-3.1108	-9.98504	-4.00344	-9.98504	-9.98504	-9.98504	-9.98504	-3.29047	-9.98504	-9.98504	-9.98504	-9.98504	-2.00279	-3.20535	-9.98504	-2.99624	-9.98504	-1.89653	-9.98504	-9.98504	-9.98504	-2.93571	-9.98504	-9.98504	-9.98504	-9.98504	-9.98504	-9.98504	-9.98504	-9.98504	-9.98504	-9.98504	-1.64795	-3.19264	-9.98504	-9.98504	-9.98504	-9.98504	-1.30933	-9.98504	-9.98504	-2.16351	-9.98504	-0.821596	-9.98504	-9.98504	-9.98504	-9.98504	-9.98504	-9.98504	-9.98504	-9.98504	-1.86048	-9.98504	0.955627	-9.98504	-9.98504	-9.98504	-9.98504	-9.98504	-9.98504	-9.98504	-9.98504	-9.98504	-9.98504	-9.98504	-9.98504	-3.44561	-3.68801	-0.596855	-9.98504	-9.98504	-9.98504	-9.98504	-9.98504	-9.98504	-9.98504	-9.98504	-9.98504	1.83295	-9.98504	-9.98504
ENSG00000169379	Q3SXY8	ARL13B	-0.0616681	-0.24425	-0.698743	-0.371237	0.536894	0.186218	0.123569	-0.528905	-0.14308	-0.449411	-0.592873	-0.377433	-0.192687	0.340616	0.0151387	-0.763416	0.086638	-0.743261	0.0275509	-0.333613	0.160255	-0.0342771	0.490069	0.829723	0.243666	0.762827	-0.0104361	-0.706967	0.509592	0.265275	0.925508	0.242053	0.874265	1.01097	1.20937	0.166573	0.117893	-0.0519112	0.389987	0.413283	-1.44248	0.688245	0.56914	0.582399	-0.25939	1.11828	0.787321	-0.767999	-0.395058	0.111077	-1.78825	-1.14633	-0.297187	-1.4318	-0.300944	0.784889	-1.52567	0.818509	-0.393354	-1.31092	1.72581	-0.0101992	-0.106115	-1.0111	0.646687	-0.198052	0.348442	0.220334	-1.45158	-1.09611	0.823311	0.0715854	-0.277444	0.564393	-0.16273	-0.416301	-0.052192	0.222086	-0.575881	-0.258348	-0.463661	0.156232	-0.488493	-0.740506	-0.338553	-1.52984	0.0504195	1.33252	-0.264638	-0.768492	-0.402502	0.510915	-0.896487	0.0277009	0.135131	0.293716	-0.416139	-0.0313003	-0.352991	-1.1731	0.381843	-1.32687	0.602292	-0.147903	0.174358	-0.367496	-1.57723
ENSG00000179674	Q8N4G2	ARL14	-9.73864	-9.73864	-9.73864	-9.73864	-9.73864	-9.73864	-9.73864	-9.73864	-9.73864	-9.73864	-9.73864	-9.73864	-9.73864	-9.73864	-9.73864	-9.73864	-9.73864	-9.73864	-9.73864	-9.73864	-9.73864	-9.73864	-9.73864	-9.73864	-9.73864	-9.73864	-2.17862	-9.73864	-9.73864	-9.73864	-9.73864	-9.73864	-9.73864	-9.73864	-9.73864	-3.09097	-9.73864	-9.73864	-1.96553	-9.73864	-9.73864	-9.73864	-9.73864	-9.73864	-9.73864	-9.73864	-2.68931	-9.73864	-2.60963	-9.73864	-9.73864	-9.73864	-9.73864	-1.96633	-9.73864	-9.73864	-9.73864	-2.39709	-9.73864	-9.73864	-9.73864	-9.73864	-9.73864	-2.64085	-9.73864	-9.73864	-9.73864	-9.73864	-9.73864	-9.73864	-9.73864	-9.73864	-9.73864	-9.73864	-9.73864	-9.73864	-9.73864	-2.60892	-9.73864	1.20203	-9.73864	-9.73864	-9.73864	-9.73864	-9.73864	-9.73864	-9.73864	-3.0792	-9.73864	-9.73864	-9.73864	-9.73864	-9.73864	-9.73864	-0.764775	-9.73864	-9.73864	-9.73864	-9.73864	-9.73864	-9.73864	-9.73864	-9.73864	-9.73864	-9.73864	-9.73864	-9.73864
ENSG00000152219	Q8N8R7	ARL14EP	-0.0424882	0.108239	-0.0169106	0.781488	0.837643	1.30265	0.676989	-0.0222752	0.102537	0.842429	1.12627	-0.0364605	-0.266599	1.44986	0.337443	0.977677	0.806128	-0.377502	1.10543	1.03204	1.2461	1.25995	1.47977	1.30513	1.08215	1.29296	0.712857	-0.465564	1.37304	0.0330063	1.3888	0.562366	1.4784	1.1156	2.17608	0.174094	1.99028	1.28895	0.271731	1.29417	0.74557	1.18804	1.19709	0.53174	1.99345	0.355845	1.43097	-1.16372	0.694204	-0.869362	-1.40712	-0.288974	0.575203	-0.426301	-0.318303	0.695772	0.399321	-0.236001	-1.03687	-0.385492	1.20138	-0.00749795	0.0698858	-0.729146	0.654241	-0.593772	0.613083	0.510334	-0.568042	-0.776067	0.0797488	-0.203881	0.0814635	0.897884	-0.0991797	-0.267922	0.635864	0.302677	-0.339611	-1.46095	-0.707451	-0.037916	-0.271492	0.337143	-0.897692	-0.756481	-2.15139	1.09505	-0.944014	0.0697376	-0.0615344	0.647954	-1.2048	-0.952724	-0.260589	0.0730328	-0.811859	0.518273	-0.687339	-2.22022	-0.0138772	-2.16957	0.0546069	0.954806	0.000963266	-1.0041	-1.38851
ENSG00000268223	P0DKL9	ARL14EPL	-10.3034	-10.3034	-10.3034	-10.3034	-10.3034	-10.3034	-10.3034	-10.3034	-10.3034	-3.48927	-10.3034	-1.42706	-10.3034	-10.3034	-10.3034	-10.3034	-10.3034	-10.3034	-10.3034	-10.3034	-3.5667	-10.3034	-10.3034	-10.3034	-10.3034	-10.3034	-10.3034	-10.3034	-3.40512	-10.3034	-10.3034	-10.3034	-10.3034	-10.3034	-10.3034	-10.3034	-10.3034	-10.3034	-10.3034	-10.3034	-10.3034	-10.3034	-10.3034	-10.3034	-10.3034	-10.3034	-10.3034	-10.3034	-10.3034	-10.3034	-10.3034	-10.3034	-10.3034	-10.3034	-10.3034	-10.3034	-3.56562	-10.3034	-10.3034	-10.3034	-10.3034	-10.3034	-10.3034	-1.62768	-10.3034	-10.3034	-10.3034	-10.3034	-10.3034	-10.3034	-10.3034	-10.3034	-10.3034	-10.3034	-10.3034	-10.3034	-10.3034	-10.3034	-10.3034	0.0526791	-4.0819	-10.3034	-10.3034	-10.3034	-10.3034	-3.40134	-10.3034	-10.3034	-10.3034	-10.3034	-10.3034	-10.3034	-10.3034	-10.3034	-2.90876	-10.3034	-10.3034	-10.3034	-10.3034	-10.3034	-10.3034	-10.3034	-10.3034	-10.3034	0.292734	-3.93316	-3.03646
ENSG00000185305	Q9NXU5	ARL15	1.09154	0.996088	1.43026	1.17302	1.33198	1.27257	1.39497	0.983597	0.734787	1.31717	1.3088	0.791386	1.54141	1.85566	1.04832	0.744187	1.43839	0.562767	1.44639	1.20279	1.10414	1.41697	1.89411	0.601895	2.3516	1.63651	1.01587	0.422244	1.66074	0.451483	1.60608	1.31901	1.8485	1.27489	1.95111	0.342003	1.21413	1.63925	0.832708	1.86461	1.04356	1.54124	1.87915	0.860105	1.21779	1.15679	1.89663	1.08894	1.87155	1.43684	0.991943	0.369611	2.20539	-0.110308	1.36433	1.89527	1.66153	1.21114	0.394997	0.232946	2.36822	1.36014	0.791119	0.925138	1.14399	1.10118	1.61112	2.09288	2.20924	1.45408	0.986893	1.43226	1.75862	1.20089	1.40394	1.2572	1.16122	1.63525	1.77038	1.87082	0.196272	1.28564	1.53043	0.742237	-0.37233	1.57575	0.501887	1.56308	1.75763	1.64801	0.696426	0.893263	-0.445113	0.869859	0.182339	0.754475	-0.65826	0.201397	0.422771	-1.25478	1.53014	-0.782519	1.53914	0.627891	1.71874	0.676097	1.28804
ENSG00000214087	I3L196	ARL16	0.168728	-0.0402837	1.50887	1.90863	1.88	1.26815	1.55776	-1.37339	1.4754	1.61247	0.587049	1.52222	1.4543	2.12994	1.19788	1.36433	0.0276579	0.364801	1.23556	1.57499	1.7346	1.27122	0.0213377	1.9571	1.08174	1.5448	0.394311	0.0231245	1.50033	1.42823	2.51662	1.46976	2.16593	2.00345	2.79106	1.17534	1.9797	2.16381	1.38072	2.06273	0.878059	1.84643	1.69736	1.29852	1.5732	1.90912	1.05004	0.157442	2.46263	1.11056	0.47316	0.41531	1.13023	1.0522	1.44676	2.19178	1.02535	1.44727	0.284301	-1.21757	1.82736	1.69961	0.788273	1.1513	1.22815	1.32733	0.8793	1.62218	0.417908	1.4458	0.0160747	0.225898	1.44428	1.51762	0.836735	0.720594	0.935698	1.07657	1.0274	2.19647	0.918258	1.86927	0.908764	0.0890647	0.28666	0.316895	-0.908283	1.42532	-0.00180992	1.14311	0.149686	1.38882	-0.311876	0.927675	1.10221	1.40938	0.445857	1.02063	1.38572	-2.14498	0.811647	0.0872249	2.08715	1.21542	1.07434	0.516519	1.03786
ENSG00000228696	Q8IVW1	ARL17A	2.73649	1.53199	2.96612	3.71192	3.79061	2.12041	2.11319	3.18182	2.10907	3.7456	1.25862	1.78726	2.15366	2.48264	1.7106	2.18916	0.857578	2.56173	4.12936	3.86463	1.95196	2.02264	3.04454	3.7624	2.04038	2.71289	3.18553	0.872721	4.01611	2.04165	1.58526	2.07019	2.89515	3.6308	3.87767	1.72882	1.84517	2.63094	2.33412	3.90925	3.51101	1.19368	2.47248	1.63576	1.873	3.49778	3.89393	2.72448	3.53919	3.44579	1.35766	3.21187	3.3752	0.229324	1.78049	3.17252	3.58887	1.4437	2.97955	2.80159	2.53562	2.4264	3.03222	3.06984	4.7939	2.53392	2.49047	3.30333	2.78339	1.26305	2.08084	1.22578	3.35062	1.98034	1.37926	2.02016	2.93213	2.11874	1.03346	3.14014	3.11594	2.42624	3.40096	2.89925	-0.16839	1.78624	3.18022	3.39127	3.65321	1.07519	1.23759	3.55199	1.97508	0.642547	2.82504	1.40435	2.36822	1.5486	0.2301	0.592152	2.94407	0.0284315	3.83885	3.29429	1.73661	0.742185	2.36852
ENSG00000185829	Q8IVW1	ARL17A	4.02538	2.75032	4.21674	4.80101	4.48072	2.9458	3.18424	4.00158	3.22348	4.99294	2.5198	2.95106	3.16072	3.47005	2.54612	3.46961	2.28982	3.70771	5.15459	4.76745	2.92867	3.49313	3.93074	4.75908	2.75797	3.52908	4.09924	1.81295	4.78454	3.01625	3.42308	2.92667	3.90734	5.02669	4.91149	3.11094	3.1369	3.38158	3.10621	4.82731	4.4702	2.69238	3.8573	2.99945	2.93766	4.53291	5.03015	3.78265	4.49139	4.40167	1.90175	4.14417	4.16932	1.67365	3.05143	4.16654	4.55089	2.42375	4.14934	3.49087	3.29222	3.18094	3.96333	3.97615	5.7275	3.30577	3.35236	4.29537	3.70782	2.37881	2.98869	2.32519	4.52949	2.63777	2.3179	2.60025	4.09744	2.96585	2.19439	3.59673	4.13224	3.40458	4.40111	3.87454	1.25598	2.74425	4.00911	4.35384	4.77877	2.2711	2.16549	4.34038	2.71713	1.55577	3.89379	2.17081	3.31502	2.67175	1.27651	1.34902	4.10652	1.29062	4.81698	4.66272	1.91817	1.34814	3.65725
ENSG00000213465	P36404	ARL2	0.833981	0.355164	0.37436	0.328607	0.134084	0.553585	-0.0382326	-0.356297	-0.790557	0.6237	0.139397	-0.381603	0.124748	0.703722	0.226389	0.572579	0.345149	-1.27003	-0.146583	0.225667	-0.379758	-0.0385925	1.57539	0.715587	2.19553	1.68399	1.29655	-0.466119	0.548154	-0.212733	-0.334639	0.130797	0.342704	0.896792	1.50164	0.962479	-0.023883	1.13581	0.42858	0.956062	0.0117075	0.957779	1.30132	1.06868	1.36356	0.586632	0.700345	-1.44896	1.82208	1.10622	-1.59909	0.791669	0.0462513	-0.543456	1.17944	1.23269	0.758082	0.71446	0.161466	-0.730373	0.611863	1.28031	0.537715	0.121453	1.38814	1.2299	1.34359	1.49919	-0.263972	0.997969	1.55548	1.00262	0.805127	1.1697	1.37655	0.94792	0.822707	-0.135703	1.00397	0.736798	0.531485	1.47321	0.419236	0.728325	-0.342742	0.856681	-0.590793	1.30682	0.623641	-0.859801	-3.97641	0.536788	-2.8945	0.245608	-3.03153	-0.494361	0.0267939	0.668512	-0.0736201	-2.31143	-0.285102	-1.91405	0.976136	-0.505488	1.1695	-0.901584	0.29167
ENSG00000102931	Q9Y2Y0	ARL2BP	2.59258	1.94099	2.00828	2.17778	2.21055	3.01102	2.79703	1.17944	2.09027	2.70195	2.22783	1.95362	1.95019	2.72529	2.05187	2.42555	1.93369	1.32337	2.00057	2.318	2.2712	2.77464	3.15485	2.86177	3.16877	3.07402	2.58583	1.29187	2.31874	2.94297	3.01576	2.13618	2.43509	3.38143	4.16628	2.51645	2.75469	2.85973	2.54011	3.7468	2.31046	2.49405	2.58616	2.12699	3.03484	2.60005	3.65145	1.46369	2.98415	3.10192	1.20781	2.12148	2.02269	2.42068	3.18139	2.893	1.97788	2.78902	1.59058	2.00408	2.50492	2.68626	1.98849	2.19791	2.86793	2.2338	2.98463	2.96519	2.59349	2.3462	3.09187	3.01802	2.55155	3.14568	2.52064	2.35444	2.2728	2.89295	2.13591	1.58126	1.95662	2.91006	2.47883	2.18547	1.63346	1.842	1.71324	2.59704	1.85175	2.15628	1.20702	2.48791	1.33515	1.73511	2.2693	2.45601	1.62546	2.09106	1.19931	1.06846	2.43806	1.44003	2.41684	2.15764	1.12117	1.55097	1.73755
ENSG00000273003	V9GYD0	ARL2-SNX15	-4.15644	-10.625	-10.625	-10.625	-10.625	-10.625	-10.625	-10.625	-3.97678	-10.625	-10.625	-10.625	-10.625	-10.625	-10.625	-10.625	-10.625	-10.625	-10.625	-10.625	-10.625	-10.625	-10.625	-10.625	-10.625	-10.625	-10.625	-10.625	-10.625	-10.625	-10.625	-10.625	-10.625	-10.625	-10.625	-10.625	-10.625	-10.625	-10.625	-10.625	-10.625	-10.625	-10.625	-10.625	-10.625	-10.625	-10.625	-10.625	-10.625	-10.625	-10.625	-10.625	-10.625	-10.625	-10.625	-10.625	-10.625	-3.28347	-10.625	-10.625	-10.625	-10.625	-10.625	-10.625	-10.625	-10.625	-10.625	-10.625	-10.625	-10.625	-10.625	-10.625	-10.625	-10.625	-10.625	-10.625	-10.625	-10.625	-10.625	-0.683618	-3.41323	-10.625	-10.625	-10.625	-10.625	-10.625	-10.625	-10.625	-10.625	-10.625	-10.625	-10.625	-10.625	-10.625	-3.23039	-10.625	-10.625	-10.625	-10.625	-10.625	-10.625	-10.625	-10.625	-10.625	-1.61199	-10.625	-3.35808
ENSG00000138175	P36405	ARL3	-0.608421	-0.191225	0.28723	0.0730907	0.744979	0.420063	0.0779759	-0.770438	-0.282616	0.536624	-0.48098	0.264765	-1.08019	0.627548	-0.50495	0.196077	0.198531	-0.83287	-1.15526	-0.497215	0.623519	0.476035	1.00523	-0.245633	0.075546	1.3076	-0.112583	-0.220875	0.162191	1.2877	0.820635	-0.131303	0.459037	0.0135389	2.2899	0.324255	1.05554	0.311433	0.411708	0.348349	-0.243882	0.373985	0.818504	0.128864	0.750332	0.863458	0.188914	-0.334357	0.202064	0.392841	0.215403	-1.14982	0.524948	-0.604252	0.395695	0.041419	-0.496957	-1.16815	-0.00594655	-0.140809	1.31312	0.0346047	0.496601	-0.414083	0.448321	0.545895	0.791456	0.615939	1.13718	0.0152173	0.712861	-0.252444	0.226615	0.598304	-0.0508375	0.633855	0.116263	0.510805	-0.201084	-0.63163	-0.462741	-0.146755	0.579973	-0.990932	0.0102787	-0.511767	-2.32078	0.621457	-0.205189	0.38476	-3.28575	0.622808	-1.78361	-0.329693	0.536444	-0.156066	-1.44091	-0.0892652	-0.241098	-3.51531	0.830687	-0.729925	0.436724	0.195229	1.02303	-0.868221	0.118577
ENSG00000122644	P40617	ARL4A	1.5571	2.53327	1.28369	1.50502	2.54473	2.15354	2.2017	2.77641	1.79243	2.07804	2.86385	1.19801	2.68247	2.17821	1.88272	2.30603	2.18297	2.18347	1.60309	2.05103	2.30551	1.12057	0.712288	0.449431	1.02214	1.21766	1.65725	3.09049	1.24189	0.887925	0.579577	0.180576	2.30179	1.33505	1.08372	1.97344	2.03009	0.170308	1.05956	1.22033	0.53362	1.00774	0.584962	1.23893	0.673077	0.118427	1.16151	0.541208	0.56385	-1.44313	0.982662	1.50378	1.19314	2.66825	1.40629	0.514192	0.226068	2.50869	0.43868	1.89505	0.291263	0.752422	0.837165	1.56076	0.821612	0.0241672	0.14017	0.873071	-0.130596	-1.68041	1.11263	1.29355	-0.884804	2.03033	-0.133073	0.805566	2.18397	-0.90863	0.533503	1.15616	0.731235	-0.621077	0.815798	1.14408	4.52894	0.645446	3.79125	0.731783	0.0570741	2.66925	2.96885	4.49787	3.50968	2.84775	4.90464	3.15383	4.889	4.02799	4.83887	3.4864	3.83555	3.87593	1.23042	0.251126	0.618902	2.7684	0.518315
ENSG00000188042	P56559	ARL4C	4.6825	3.74609	4.58759	4.43677	4.8343	4.75361	4.30647	3.48046	4.19602	4.87893	4.38692	3.8725	4.71453	4.69794	4.45234	4.60264	3.95021	3.40055	4.005	4.46813	4.47577	4.6615	4.92296	4.2998	5.11848	4.89769	4.54065	3.07099	4.27955	4.41566	5.2388	4.26874	4.96195	5.33417	5.64539	4.7735	5.37492	5.27749	4.73711	5.44176	4.23893	5.21235	5.27206	4.59487	4.96882	3.80585	5.14671	2.35785	5.45972	4.06733	2.52931	4.3052	4.32325	3.74887	4.6695	5.28346	3.8919	4.48864	3.20881	3.52337	4.37795	4.8133	4.37576	3.86043	4.92439	4.80305	4.22832	4.94092	4.60004	2.61292	3.69001	4.54573	4.15979	5.35321	4.72152	3.35169	4.00431	4.19913	4.47993	2.47544	4.22289	4.94437	3.32493	3.82154	2.65153	3.56835	1.68486	4.88834	2.99963	3.58533	2.47961	3.82918	3.07723	2.7898	2.8348	2.83193	2.55735	3.49196	2.64841	-0.938999	3.597	1.51537	2.95196	4.03244	2.3393	2.39916	3.66089
ENSG00000175906	P49703	ARL4D	-2.01301	-3.50758	-2.4962	-2.75199	-1.95055	-2.52822	-1.04452	-3.67021	-2.41462	-2.24795	-2.80348	-3.17014	-10.0556	-2.24192	-1.98359	-2.29886	-2.44768	-2.89196	-3.34833	-3.47702	-3.31895	-1.53969	-3.08729	0.423498	-2.47106	-3.18141	-10.0556	-3.08551	-2.16344	-10.0556	-1.54646	-0.875679	-0.203596	-1.97585	-0.382802	-10.0556	-0.389634	-10.0556	-2.28255	-0.335229	-0.754045	-0.370943	-1.38395	-2.25527	-1.35034	-3.1192	-2.01178	-10.0556	0.970592	-10.0556	-10.0556	-3.46722	-10.0556	-2.86501	-1.25463	-2.0919	-2.32466	-1.71856	-3.26325	-1.52762	-3.25326	-3.0929	-3.92968	-2.95787	-10.0556	-10.0556	-10.0556	-1.34961	-1.8897	-10.0556	-2.19742	-10.0556	-1.32407	-10.0556	-0.0592912	-2.62791	-3.31737	-10.0556	-2.52512	-0.698481	-10.0556	-2.7911	-10.0556	-2.53777	-3.76241	-2.15964	-10.0556	-0.408758	-10.0556	-2.4836	-1.61834	-3.66114	-1.94164	-10.0556	-1.66532	-1.29194	-10.0556	-10.0556	-10.0556	-10.0556	-3.48557	-10.0556	-0.767062	-2.29971	-0.0440233	-10.0556	-10.0556
ENSG00000162980	Q9Y689	ARL5A	1.33792	0.608208	1.15177	1.41862	1.4613	1.43873	1.59448	0.111955	0.911872	1.72037	1.65193	1.13405	1.20121	1.91216	0.906653	1.55467	0.945751	0.287389	1.34736	0.941083	1.60881	1.56765	1.85372	1.2867	1.8203	1.60558	1.42676	0.287395	1.91136	1.99405	1.88277	1.54862	2.08981	2.00453	2.78341	1.3003	2.1147	2.07166	1.38014	1.98521	1.18506	1.38885	1.8637	1.0372	1.66437	1.42505	1.49396	0.371146	2.12328	1.43256	-0.383205	0.481561	0.889659	0.0666387	1.93139	1.57159	1.31035	1.40817	0.547792	0.852838	2.10134	1.36043	1.1202	1.08149	1.28459	1.05326	1.68952	2.27941	1.25611	0.941634	1.32269	1.33028	1.53672	1.89922	0.862577	0.859701	1.22515	1.6775	0.916273	0.825713	1.14305	1.58378	1.18978	0.585631	0.091369	0.330385	-0.4501	2.34454	0.36381	1.20508	-0.39543	1.74677	0.0821655	0.354238	0.972232	0.816099	0.263788	1.45103	0.211315	-1.326	1.22191	-0.199886	1.3944	1.51761	1.48091	0.0459544	0.898197
ENSG00000165997	Q96KC2	ARL5B	0.0964632	-0.636557	0.145413	0.420577	0.529923	0.534627	0.494994	-0.56007	0.227403	0.315416	1.07322	0.0171172	0.0440598	1.0364	-0.0315221	0.602395	-0.0281698	-0.252681	0.362333	0.131105	0.463526	0.883148	1.32789	0.0717874	-0.38861	0.71417	0.623958	-1.16726	1.09854	0.500927	1.60119	0.595957	0.926165	0.948082	1.98073	0.0633606	1.01518	1.71682	-0.35965	1.45902	0.436045	0.618904	1.96731	1.22389	0.773435	1.26535	1.19957	-0.391266	1.69918	1.30291	0.587369	0.681485	0.717012	0.033121	0.538191	1.57695	1.00219	0.163292	0.423541	-0.10459	1.00182	0.465286	0.213361	-0.126451	1.52892	1.04442	1.04423	1.56194	1.11699	-0.0531158	0.615481	1.46918	0.906666	0.611078	0.567754	0.509334	0.29232	1.15344	0.0638907	0.389133	-0.230252	1.5804	1.05702	1.22686	-0.353916	0.924033	-0.0579682	1.01621	0.134957	-0.0345243	-0.873406	-0.00354288	-0.230372	-0.411468	-0.739997	0.379519	-0.86106	0.570532	-0.669436	-0.698	0.223721	-1.50335	1.02663	-0.0381653	1.04431	-0.906543	0.213729
ENSG00000141748	A6NH57	ARL5C	-11.14	-2.01982	-11.14	-2.51986	-11.14	-11.14	-11.14	-4.75452	-2.50254	-4.32583	-11.14	-2.67763	-11.14	-11.14	-11.14	-4.37651	-11.14	-3.97626	-3.43955	-4.56132	-4.40326	-11.14	-11.14	-11.14	-11.14	-4.26571	-3.57993	-3.58869	-3.24774	-3.09221	-4.20782	-11.14	-4.44539	-11.14	-11.14	-3.4995	-11.14	-11.14	-11.14	-2.00364	-11.14	-4.44302	-1.7327	-3.33957	-4.42431	-11.14	-4.09063	-11.14	-11.14	-11.14	-11.14	-4.55152	-11.14	-11.14	-11.14	-11.14	-11.14	-11.14	-11.14	-11.14	-11.14	-11.14	-3.44285	-11.14	-11.14	-11.14	-11.14	-11.14	-11.14	-11.14	-11.14	-4.15966	-11.14	-4.38908	-11.14	-4.70386	-4.40167	-11.14	-11.14	0.385431	-3.92816	-3.87541	-11.14	-11.14	-11.14	-11.14	-11.14	-11.14	-11.14	-11.14	-11.14	-11.14	-11.14	-11.14	-1.43027	-11.14	-11.14	-11.14	-11.14	-11.14	-3.57749	-4.93405	-11.14	-11.14	-0.543827	-11.14	-0.422127
ENSG00000113966	Q9H0F7	ARL6	-1.64713	-0.939305	-1.54765	-1.35764	-1.28931	-1.45439	-3.28423	-2.19	-1.75493	-1.2984	-0.316989	-3.09794	-0.746479	-1.05152	-1.27003	-2.48555	-2.63481	-1.94539	-1.05846	-2.67182	-0.929351	-0.931851	-2.01656	-0.858859	0.540694	-0.174265	-1.83627	-3.27511	-0.585947	-1.93119	-1.83093	-1.89557	-0.878808	-2.16173	0.226711	-1.75551	0.274304	-1.5823	-0.985462	-0.33844	-1.996	-1.06894	-0.775803	-2.76311	-0.857541	-2.04869	-0.521178	-3.9007	-0.98122	-4.60168	-1.9272	-3.97934	-1.4355	-3.78795	-1.17643	-2.27805	-3.82926	-1.419	-4.76785	-3.03223	-1.31024	-2.28486	-1.75304	-2.88455	-1.4455	-1.48827	-0.936853	-1.44134	-3.3943	-1.87187	-1.89912	-2.2672	-2.09307	-2.23563	-2.07786	-2.81563	-2.02625	-2.85247	-4.02972	-3.20089	-2.77	-3.30041	-4.70315	-2.72517	-5.26701	-2.66728	-11.5603	-0.914262	-11.5603	-3.9882	-2.31738	-2.18083	-2.71136	-5.26323	-1.58783	-1.7982	-3.42512	-2.92205	-2.69116	-11.5603	-0.612395	-11.5603	-1.05059	-1.35035	-0.549327	-2.03568	-1.97891
ENSG00000170540	Q15041	ARL6IP1	2.59499	2.97814	2.86544	2.55344	2.70443	2.43857	2.70288	2.76378	2.34709	2.94402	3.33264	1.93619	2.63096	2.43677	2.58954	2.4634	2.89101	2.04202	2.16682	2.44151	2.64207	2.54413	2.6584	2.14416	2.79557	2.77072	2.7377	2.90254	2.59942	2.97128	2.94612	2.12248	2.54819	2.84476	3.88955	3.16045	3.16027	3.04847	2.40824	3.43196	2.19595	2.49734	2.80806	1.97931	2.49437	2.82326	2.81984	2.55105	3.0376	1.83537	1.92288	2.23937	2.86605	2.32355	2.9144	2.79385	2.4258	2.24149	1.82389	2.58699	2.89721	2.38267	2.28213	2.50452	2.71803	2.199	2.85033	2.89906	1.82698	1.76773	2.26933	2.2198	2.39418	2.70595	2.51958	2.1092	3.21169	2.71135	2.29305	2.021	2.66155	2.56882	1.97879	2.53587	3.12125	2.30727	3.00035	3.59889	1.23721	3.28929	3.11107	3.97549	3.47271	2.91415	3.85931	2.75788	4.06561	4.12492	3.85	3.15397	3.38533	3.4883	2.28061	2.85706	2.22878	2.80525	1.71715
ENSG00000182196	Q66PJ3	ARL6IP4	-1.21846	-1.72227	-1.96562	-1.22414	-0.933695	-1.51321	-0.695293	-2.46997	-0.747868	-2.03793	-1.2759	-1.16003	-0.613188	-0.574496	-2.03553	-1.28303	-1.43237	-1.51663	-2.14547	-1.95396	-1.79464	-1.59105	-0.562515	-1.36224	-3.25781	-10.8424	-1.96505	-1.71132	-1.36928	-2.21151	-1.11308	-1.39981	-0.575701	-0.444949	-0.252848	-0.885814	-0.954248	-2.86016	-4.06272	-0.899833	-1.05602	-2.56981	-0.173359	-1.46138	0.0301408	-1.33084	-2.2154	-3.18284	-0.552665	-10.8424	-2.42932	-1.68156	-2.17482	-3.0701	-1.043	-0.183114	-1.79356	-0.923329	-2.05979	-3.31047	-0.729768	-1.30436	-1.2759	-0.584088	-2.72375	-1.61735	-3.02088	-10.8424	-2.67645	-2.00062	-1.40336	-3.86211	-2.69409	-1.1033	-1.16762	-1.8353	-3.11089	-2.71785	-1.5101	-2.48304	-3.0489	-2.58256	-1.99466	-2.00732	-4.54916	-1.94943	-2.17499	-0.611147	-10.8424	-4.26279	-3.40094	-0.656552	-1.1469	-2.9727	-3.44778	-1.27276	-0.973903	-1.20601	-2.29447	-5.02894	-2.28376	-3.64631	-1.55381	-10.8424	-1.82938	-2.48531	-1.99676
ENSG00000144746	O75915	ARL6IP5	3.95545	3.29072	3.63838	3.7581	4.09202	4.2319	4.38168	3.05052	3.35877	4.14432	4.11121	3.58982	3.75553	3.84746	3.72879	3.48344	3.55747	3.02219	3.74034	3.81635	3.78998	4.2481	4.40013	4.47262	3.95256	3.96148	3.6776	3.43222	4.33962	4.61707	4.90192	4.11424	4.61948	4.56788	5.56799	4.45152	4.47071	4.37323	4.20472	4.72243	3.39505	4.00401	4.60103	4.29224	4.48434	4.4473	4.7422	3.95109	4.77488	4.1998	4.09984	4.22959	4.65619	3.09417	4.35384	4.74446	4.1209	3.80124	3.37267	3.85623	4.99495	4.1078	4.26182	3.68969	4.63612	3.8929	4.64128	4.83835	4.31135	3.5836	4.21137	3.93994	4.6218	4.37594	4.19087	3.86268	4.12142	4.35469	4.17453	3.35412	3.57755	4.71367	4.65503	4.14406	3.27389	4.08344	2.89334	4.86857	3.7818	3.55664	3.0982	4.13127	3.1976	3.691	3.29946	3.96597	3.19248	3.54061	3.34264	1.81438	4.36919	2.54029	4.05528	3.97275	3.98134	3.39287	3.07983
ENSG00000177917	Q8N6S5	ARL6IP6	1.01441	1.28029	0.933443	1.54174	1.44899	1.29197	1.24857	0.258091	0.88116	1.15044	1.83276	1.08497	1.31414	1.28201	1.12638	0.727428	1.39716	0.926054	1.1378	0.810856	1.03916	1.69937	1.86882	1.68974	1.46677	1.30621	1.7458	0.779174	1.55718	1.57583	1.16758	1.52661	1.65771	1.82209	2.47821	1.35582	1.9462	1.93226	1.1157	1.63814	0.622172	1.15768	1.97283	2.29821	1.17657	1.30621	1.99412	1.56446	1.91519	2.14033	1.32832	1.34573	1.53101	-0.469465	2.93526	2.20512	1.47187	1.35163	1.28378	0.840215	2.37944	1.45556	1.10346	0.0647687	1.70357	1.98018	1.85453	2.05164	2.24036	1.88209	2.18455	0.613608	1.39049	1.58129	1.62879	1.63094	1.42178	2.25691	1.58232	1.99949	0.676868	1.66837	2.27337	1.46579	1.18685	1.61251	0.0775078	1.62224	2.16903	1.20909	-0.217198	1.98114	0.543036	1.43506	1.13378	2.20459	0.861123	1.04792	0.6039	0.169485	1.53197	0.361602	2.77079	1.82873	1.35939	0.412571	1.1473
ENSG00000143862	Q96BM9	ARL8A	3.27358	3.3837	3.11014	3.28581	3.68202	3.02906	3.75569	2.20949	3.11815	3.15316	3.16093	3.19715	3.21338	3.53556	3.17759	3.04544	2.91026	2.58649	3.62101	3.0223	3.26938	3.93603	3.88435	3.63208	4.06136	3.63227	2.94531	2.08593	3.73723	4.35902	4.16413	3.84683	3.16493	3.49409	4.03521	3.33995	3.62553	4.72067	3.48403	3.87263	3.83827	4.09592	3.98254	4.31566	3.91551	4.66348	4.50997	3.13677	4.54484	4.74806	3.91825	3.50093	4.17963	2.53271	4.12162	4.56935	4.28248	2.8421	4.53401	3.14137	4.1203	4.09441	3.62697	3.26224	4.83093	5.05989	4.74729	4.96376	5.02176	4.97222	4.4634	4.70236	5.0567	3.80669	4.11885	4.8909	3.67992	5.00438	3.61709	4.2543	3.37704	4.57895	4.70057	3.86185	3.19298	4.44823	3.40277	3.63638	5.0822	2.77055	2.51095	3.85523	2.30469	3.42986	2.92017	3.66921	3.18518	2.69548	3.26163	3.18052	3.80615	2.69572	4.14714	3.74053	4.05396	3.07025	4.0485
ENSG00000134108	Q9NVJ2	ARL8B	3.49503	2.79512	3.35792	3.1447	3.64964	3.20326	3.40613	2.06996	3.16342	3.15076	3.07102	2.88736	3.22587	3.65749	2.86162	3.05282	3.1234	2.76232	2.96411	3.03082	3.04941	3.79877	3.75732	3.5829	3.40539	3.29343	3.01262	2.58643	3.40214	3.68893	3.89507	3.51465	3.63029	3.3451	4.24149	3.02805	3.70073	4.11571	3.10831	4.06306	3.17319	3.56532	4.1955	3.92864	3.62087	4.1289	3.96771	2.70474	3.94146	3.86076	2.27707	3.42355	3.70686	2.42691	3.48751	4.3189	3.83196	3.57874	3.21087	2.9411	4.08015	3.75166	2.88879	2.84794	4.26149	3.97638	4.02788	4.47856	4.0219	3.71249	4.22431	3.65247	4.25099	3.75148	3.83424	3.68591	3.73877	3.83313	3.21245	3.14989	2.49683	4.00422	4.37081	3.46981	2.77703	3.81926	2.64863	3.37074	3.59066	2.79402	2.04832	3.56877	2.00534	2.68822	2.83918	3.19194	2.31729	3.06613	3.03249	1.84939	3.69401	1.59599	3.99207	3.41453	3.47756	2.92898	3.1714
ENSG00000196503	A0A1W2PS79	ARL9	-3.22935	-9.69793	-3.13086	-3.38517	-9.69793	-3.1627	-9.69793	-2.32115	-9.69793	-9.69793	-2.44577	-2.81242	-1.46511	-2.8778	-3.20016	-1.94114	-9.69793	-9.69793	-9.69793	-3.1193	-9.69793	-2.75907	-9.69793	-9.69793	-9.69793	-9.69793	-1.5555	-9.69793	-9.69793	-9.69793	-1.18874	-9.69793	-9.69793	-9.69793	-3.18094	-9.69793	-2.60803	-2.70999	-9.69793	-9.69793	-9.69793	-9.69793	-1.02623	-2.89109	-9.69793	-9.69793	-9.69793	-9.69793	-9.69793	-2.73936	-1.8677	-9.69793	-9.69793	-9.69793	-9.69793	-9.69793	-9.69793	-1.36084	-9.69793	-9.69793	-1.90202	-2.73518	-1.26665	-2.60015	-9.69793	-9.69793	-0.879599	-0.991889	-9.69793	-9.69793	-9.69793	-2.71764	-9.69793	-9.69793	-9.69793	-9.69793	-2.95965	-9.69793	-3.15962	-0.340762	-9.69793	-9.69793	-9.69793	-9.69793	-9.69793	-9.69793	-2.02698	-9.69793	-9.69793	-9.69793	-9.69793	-1.72994	-9.69793	-3.40091	-9.69793	-9.69793	-3.13754	-9.69793	-9.69793	-9.69793	-3.12785	-9.69793	-1.9897	-0.139409	1.89773	-9.69793	-9.69793
ENSG00000104442	Q9NVT9	ARMC1	1.52065	1.06408	1.69616	1.52854	2.02488	1.58804	1.35279	0.750799	0.193564	1.66023	1.7455	0.941828	1.50206	1.89508	1.29496	1.33706	0.66919	0.298301	1.76187	1.39977	1.9219	1.66868	2.50219	1.42462	2.05071	1.85013	1.2443	0.490249	1.83255	1.516	2.31834	1.7369	2.07866	2.53326	2.59845	1.5366	2.00431	2.15738	1.71293	2.54723	1.15839	1.56432	2.33442	1.58363	1.93584	1.20995	2.43645	-0.580966	2.59226	1.42066	0.490474	1.47677	1.47724	1.49917	1.56367	1.83929	1.67063	1.14589	0.162244	0.470822	2.30653	0.939539	1.23101	1.15573	1.9266	1.48765	1.97786	1.78394	0.342138	0.83528	2.01472	1.07584	0.757267	2.16619	1.11706	0.770345	0.941374	1.50194	0.966779	1.02142	0.789099	1.60598	0.791221	1.09699	0.303953	0.749102	-1.01664	2.2589	0.0154448	0.745541	-0.247886	1.01771	-0.808909	-0.0040354	1.33253	1.31987	0.211718	0.985533	0.651193	-0.105022	1.47991	0.0456233	1.80821	1.56245	1.56967	0.256397	0.438718
ENSG00000170632	Q8N2F6	ARMC10	1.39802	0.671164	1.25662	1.40495	1.18177	1.22444	1.44636	0.128292	1.3756	1.26167	1.48805	0.737664	1.18964	1.67157	1.20518	1.14237	0.871556	0.319753	0.964435	1.2683	1.18354	1.66884	1.50334	1.18922	1.7155	1.88484	1.33025	-0.355022	1.83191	1.63004	2.04474	1.52239	1.76242	1.48976	2.01594	1.4975	1.66703	2.11493	0.90504	2.24413	1.17034	1.56391	1.84311	1.4987	2.03464	1.73766	1.86869	0.219951	1.55668	2.11281	-0.152772	1.24024	1.6256	0.110878	1.09384	1.78826	1.51976	1.47109	-0.32279	0.939497	2.12218	1.34338	1.40118	-0.0150216	1.7012	1.01123	1.66253	1.91315	0.808502	0.999193	0.96252	0.654907	0.790801	0.73014	1.15548	1.33311	0.747807	1.48813	0.633293	0.700005	0.594392	0.863173	1.45256	0.340538	-0.00153927	0.498055	-0.575651	1.71245	0.956699	-0.189798	-0.321055	1.13725	-0.130899	-0.424965	0.347818	0.690392	-0.768378	0.564604	0.536847	-0.915684	0.747837	-0.468374	1.04629	0.544985	1.35516	-0.350872	0.740069
ENSG00000157343	Q5T9G4	ARMC12	-3.40208	-3.32259	-1.7288	-0.988139	-2.76033	-1.34714	-0.374897	-9.87066	-9.87066	-2.06296	-1.03985	-9.87066	-0.902795	-3.05053	-2.38089	-9.87066	-3.25531	-2.12536	-1.17373	-0.497662	-3.13396	-1.35469	-9.87066	-9.87066	-0.29171	-2.00258	-0.730781	-3.88906	-1.39551	-1.82291	-9.87066	-9.87066	-0.86535	-2.78554	-2.36156	-9.87066	-2.78075	0.107301	-3.09097	-2.72667	-9.87066	-1.59807	-2.77686	-3.06382	-9.87066	-1.35712	-9.87066	-0.408849	-9.87066	-9.87066	0.413814	-1.29351	-9.87066	-9.87066	-9.87066	-9.87066	-3.13289	-0.5358	-2.08478	-9.87066	-3.06827	-0.595259	-9.87066	-2.77287	-2.74682	-9.87066	-0.731036	-1.74785	-2.69969	-1.02887	-9.87066	-2.89036	-0.724889	-3.11979	-2.19059	-0.279526	-2.13915	-2.74094	-2.34013	1.65473	-3.64917	-1.02742	-9.87066	-1.77044	-9.87066	-0.97768	-9.87066	-9.87066	0.566522	-0.496677	-9.87066	-1.48907	-3.33123	-0.420108	-2.47603	-1.52087	-1.73552	-9.87066	-2.31887	-4.05719	-3.30058	-1.67949	-0.844641	-2.11471	1.725	-1.51356	-1.60841
ENSG00000118690	Q8NEN0	ARMC2	0.880853	0.936559	1.40149	0.884906	0.55283	0.557533	0.817397	0.199662	0.987135	1.55661	1.03659	1.00422	0.712663	1.46175	0.23735	0.296257	1.05343	-0.393099	0.911884	0.431509	0.969544	1.73973	0.994648	0.898621	2.05366	1.2152	-0.0433977	-0.971105	0.955693	1.98047	1.16667	1.37877	1.27091	1.01277	1.89252	1.26662	1.32566	0.567006	0.867101	0.586719	0.915718	0.720857	0.0888481	0.340039	1.05519	-0.0696654	0.228425	0.590802	1.0222	1.22081	0.829341	-0.125452	1.23236	-0.628881	0.431362	0.995806	-0.144546	1.27089	-0.352349	-0.0227335	0.583412	0.0209465	-0.304067	-0.459453	0.360034	1.42393	1.08903	0.570596	0.230661	1.67732	1.12589	-0.236905	0.73366	-0.546175	0.306635	0.637828	0.400117	0.75288	0.316785	0.601485	0.105794	0.556107	1.29744	-0.188798	-0.0915236	0.136585	0.16425	2.12169	1.21656	1.30022	-0.850269	0.94563	-0.537364	0.497088	0.0197357	0.350926	0.26112	-0.0642619	0.613711	-2.20488	1.03154	-0.566839	1.62226	-0.180865	0.556317	-0.0566474	0.327246
ENSG00000165309	Q5W041	ARMC3	-4.71354	-3.31634	-2.16134	-3.87486	-2.75007	-4.06416	-3.16282	-4.2151	-5.52571	-12.1739	-1.76029	-4.29455	-3.52729	-4.36022	-4.10189	-3.83442	-3.56968	-4.01529	-5.46663	-3.28551	-3.86134	-12.1739	-5.20558	-4.27472	-2.01067	-1.98889	-12.1739	-4.20957	-4.28173	-2.1303	-2.66673	-2.31684	-5.47938	-3.51097	-4.66485	-12.1739	-12.1739	-1.19671	-3.08288	-1.71724	-2.60969	-4.48399	-5.08015	-12.1739	-12.1739	-2.92502	-4.13008	-4.51439	-1.73232	-2.41799	-12.1739	-2.79107	-2.70053	-12.1739	-3.37293	-2.40698	-3.86026	-1.1402	-5.38155	-2.47817	-1.6831	-4.21699	-3.48033	-2.50001	-5.05011	-3.68425	-5.34606	-5.04598	-3.01051	-3.06966	-12.1739	-3.20225	-4.02564	-5.42308	-5.48686	-12.1739	-5.43567	-3.46616	-3.32618	0.503168	-5.95246	-3.33071	-3.7402	-5.64821	-12.1739	-3.28097	-12.1739	-3.20405	-2.50158	-4.6019	-4.73248	-4.78804	-12.1739	-5.87692	-1.78684	-4.40692	-5.61355	-12.1739	-4.62216	-4.79272	-5.60387	-12.1739	-4.46572	-2.8375	0.643836	-3.23336	-1.91523
ENSG00000169126	Q5T2S8	ARMC4	-5.15312	-11.6217	-11.6217	-2.73918	-4.51136	-11.6217	-3.34567	-11.6217	-3.39812	-11.6217	-4.36953	-2.16142	-3.38888	-3.22514	-4.13192	-11.6217	-2.69624	-11.6217	-4.91437	-11.6217	-3.89178	-4.68283	-11.6217	-11.6217	-4.0371	-3.75362	-3.0655	-3.07429	-11.6217	-2.99081	-1.69994	-11.6217	-4.92713	-11.6217	-11.6217	-11.6217	-11.6217	-11.6217	-11.6217	-2.16397	-11.6217	-4.92477	-4.5279	-4.81486	-11.6217	-3.69115	-3.57783	-4.95502	-1.50174	-3.66893	-4.78514	-11.6217	-11.6217	-11.6217	-11.6217	-3.65795	-11.6217	-0.82883	-2.25522	-11.6217	-11.6217	-4.65894	-2.92808	-0.36397	-3.50304	-3.71495	-4.79381	-1.333	-3.45574	-11.6217	-1.96056	-11.6217	-2.47593	-2.29707	-3.94163	-5.1856	-4.88341	-11.6217	-5.08338	0.981432	-5.4002	-11.6217	-2.19004	-11.6217	-11.6217	-4.71964	-4.94368	-11.6217	-11.6217	-11.6217	-11.6217	-11.6217	-11.6217	-5.32467	-0.912878	-4.84806	-5.0613	-4.97267	-11.6217	-11.6217	-11.6217	-11.6217	-11.6217	-2.86909	1.19609	-2.68111	-1.77763
ENSG00000140691	Q96C12	ARMC5	-0.137433	-0.719804	0.140414	-0.221104	0.0171414	0.0395416	0.13418	-1.22107	-0.20375	0.173062	-0.78728	-0.010134	-0.550503	0.697481	-0.268327	0.30475	-0.592983	-1.15995	0.28205	-0.519072	-0.721915	0.643907	0.578508	0.055568	0.94873	0.638866	0.174148	-1.63025	0.540266	-0.151412	-0.524835	0.339807	-0.349561	1.23664	0.911306	0.726197	1.04884	-0.401508	-0.547356	0.722265	-0.336537	0.545677	-0.169386	0.348535	-0.181494	-0.664809	0.370635	-1.48404	0.638479	-0.305609	-1.42808	-0.30994	-1.08565	-0.447267	0.282045	0.612081	0.0158711	0.195418	-0.414277	-0.920807	-0.588559	-0.0284639	-0.0319782	-0.843178	-0.636456	0.38496	0.186946	0.0873601	-0.589008	-0.565808	0.0587828	-2.86629	-0.301965	-0.399616	-0.0770895	-0.096303	-0.112854	0.369155	0.0774114	0.604703	0.341631	-0.058882	-0.185577	-1.74171	-0.918658	-1.77677	-1.36576	0.535298	-1.3184	-0.749313	-0.497399	-0.759622	-1.99066	-1.75074	0.192242	-0.989351	-1.38504	-0.95472	-0.900858	-3.23932	-0.758945	-2.47964	0.670933	-0.695778	1.25987	-1.23645	-0.332027
ENSG00000105676	Q6NXE6	ARMC6	1.35237	0.819869	1.70567	1.5386	1.07223	1.4742	1.25539	0.340619	1.29296	1.54528	1.6123	0.617461	1.23513	1.37627	0.522929	1.03736	1.25974	0.228055	1.35262	1.40705	0.829827	1.21428	2.27192	1.93415	1.8642	1.76202	1.65894	0.40645	1.56697	1.67938	2.02682	1.02497	1.95349	2.16488	1.98622	1.62299	2.01591	2.00062	1.68501	2.24028	1.14679	1.61962	2.09021	1.67542	1.88642	1.26734	1.99294	0.26742	1.98129	1.84705	0.0828136	0.860651	1.27882	0.65362	1.45694	1.76251	1.36133	1.50197	0.820465	-0.10585	1.81351	1.18065	0.948831	0.871998	1.70547	1.21596	1.93763	2.12463	0.633818	0.775445	1.84175	1.36496	0.0802237	1.87569	1.45771	0.678094	1.27023	1.66485	1.61318	1.21769	0.308882	1.32934	1.45937	0.446881	0.772253	0.549269	-1.02004	1.68609	1.28539	0.501325	-0.492102	0.606888	0.531092	0.251132	0.585916	1.01908	0.0181085	0.864148	0.444441	-0.896408	0.754661	-1.02819	1.5059	0.887672	1.43235	-0.077982	1.26465
ENSG00000125449	Q9H6L4	ARMC7	2.27482	2.00859	2.54586	2.27612	2.19019	2.19489	2.33033	0.996287	2.16224	1.77033	2.16018	1.94017	2.06461	2.22884	1.97544	1.99479	2.47813	2.00401	2.41453	2.07466	2.10718	2.40302	2.83435	2.70169	2.62005	2.44095	1.9923	1.02568	2.34418	3.08523	2.67107	2.862	2.27613	2.36033	3.16078	2.55067	2.84471	2.85407	2.16942	2.6274	2.45335	2.93797	2.94719	1.93007	3.02774	3.15872	3.33431	1.89711	3.2991	3.4049	1.91426	2.3242	2.14003	1.77636	2.66179	2.95201	2.73064	2.25012	2.92663	1.59108	2.36847	2.88163	2.41121	2.22335	3.18025	2.96753	2.9512	2.88305	3.11716	2.91017	2.74297	2.84637	3.34536	2.2311	2.48155	3.23487	1.81509	3.19794	2.08513	3.16345	2.14553	3.02056	3.10995	1.77547	1.80324	2.58063	1.47253	2.80354	3.17123	2.34443	0.739501	2.18582	1.2451	1.68156	1.42918	2.54035	1.68124	1.05632	1.7888	0.651966	2.27591	1.40995	2.14125	2.54357	2.39428	1.41968	2.85305
ENSG00000114098	Q8IUR7	ARMC8	1.78563	1.56646	1.49994	2.0073	1.98787	2.06247	1.89635	1.20934	1.54466	2.08886	2.01072	1.36659	1.59855	2.16309	1.55663	1.77702	1.40974	1.05693	1.74798	1.7361	1.75003	2.29389	2.15441	2.33511	2.35342	2.0282	1.69957	1.04695	2.41921	2.19588	2.14243	2.20578	2.37593	2.19578	2.47842	1.4096	2.08513	2.35979	1.77235	2.52785	1.88825	1.87437	2.42223	1.56197	2.26889	2.36656	2.37743	1.19533	2.27862	2.51396	1.27628	1.66169	1.97474	1.19368	2.45312	2.54875	1.84552	1.94217	1.53063	1.55105	2.25725	1.86953	1.63336	1.35141	2.36573	2.1045	2.70696	2.41682	2.00214	1.88906	2.58628	1.9533	2.14906	2.01335	1.95481	2.02422	1.75858	1.95265	1.67633	1.08076	1.27696	2.32326	2.18925	1.66361	1.78309	1.57211	1.36363	2.56722	1.5023	1.59138	0.966297	2.166	1.30024	1.7769	1.92891	1.90118	0.944603	1.57535	1.77838	0.572311	2.19657	0.945972	2.59314	1.85087	1.89825	1.42761	1.60221
ENSG00000135931	Q7Z3E5	ARMC9	-4.18267	-3.78136	-3.08527	-2.34333	-2.95241	-3.30978	-3.36527	-3.46105	-3.68036	-2.66636	-3.39392	-2.76417	-4.40616	-2.66031	-3.34759	-3.88552	-12.639	-6.46525	-4.35592	-3.48801	-4.90906	-2.38881	-4.09334	-12.639	-1.06144	-2.07569	-2.385	-2.97816	-4.16382	-5.58579	-3.13176	-2.97428	-4.36876	-1.56385	-3.13583	-4.99852	-1.97384	-3.07558	-4.86587	-2.50394	-4.07281	-2.95426	-2.09538	-4.83859	-12.639	-4.12543	-2.27755	-3.66177	-2.19735	-2.88302	-3.81191	-3.47812	-2.2734	-3.45576	-4.83472	-2.09509	-2.45411	-1.05795	-2.27359	-4.11094	-4.26027	-2.87881	-4.52858	-0.90748	-2.20255	-4.73223	-2.12241	-2.52005	-1.38999	-4.53206	-4.78074	-3.08327	-4.49066	-3.09228	-4.9589	-12.639	-3.91086	-2.93291	-3.52869	0.96404	-3.4345	-3.06002	-4.20523	-12.639	-5.35496	-12.639	-4.96802	-2.67051	-5.28147	-12.639	-6.18923	-5.25306	-5.10732	-4.03477	-0.497737	-3.2914	-12.639	-3.67957	-4.09104	-5.25775	-12.639	-6.43307	-4.93074	-3.08045	1.72888	-3.69838	-1.47392
ENSG00000126947	Q9P291	ARMCX1	-3.00468	-3.91701	-3.89801	-2.166	-1.36261	-3.92985	-1.19138	-3.0883	-10.4651	-2.65739	-1.22003	-10.4651	-1.49722	-1.33328	-10.4651	-10.4651	-3.84974	-1.72315	-2.18203	-10.4651	-2.15247	-1.53507	-2.50249	-3.55982	-0.079591	-2.59701	-3.89744	-2.17994	-1.98993	-0.836017	-10.4651	-1.28511	-1.45978	-1.38796	-1.95995	-10.4651	-10.4651	-10.4651	-3.6854	-1.00735	-0.678705	-0.195998	-1.05784	-10.4651	-2.75632	-3.52863	-0.839902	-1.48788	-3.33608	-3.50651	-2.052	-0.430914	-1.47628	-10.4651	-10.4651	-2.50134	-2.15139	-0.808746	-2.6792	-1.61591	-1.08855	-10.4651	-1.0359	-1.78938	-10.4651	-2.55834	-0.840767	-1.34487	-0.717519	-1.94444	-1.28866	-0.687261	-2.31677	-0.556247	-2.78501	-3.03735	-0.568937	-3.33537	-3.92677	1.59066	-1.67483	-3.20054	-3.60798	-2.36486	-3.18107	-3.56303	-3.78707	-3.80565	-2.52556	-10.4651	-10.4651	-4.07057	-2.35107	-4.16806	-1.0769	-10.4651	-3.90469	-2.82327	-10.4651	-10.4651	-10.4651	-3.26899	-10.4651	-2.70914	1.71538	-2.10799	-2.20284
ENSG00000184867	Q7L311	ARMCX2	-1.29726	-2.09025	-2.65476	-1.74392	-2.1079	-1.88119	-1.3525	-2.51689	-1.11585	-0.600857	-1.64388	-2.01273	-0.981167	-1.40147	-2.72463	-1.65101	-2.60612	-2.46845	-1.05624	-1.32347	-1.67797	-0.960215	-0.793095	-0.615833	-11.2104	-0.440774	-0.569661	-1.79026	-1.0011	-0.845078	-1.48106	-0.106244	-0.441523	-0.228322	-1.38571	-1.40563	0.261721	-1.64698	-0.536115	-1.07535	-0.772519	-1.06672	-0.219586	-0.715047	-2.91896	-1.96145	-0.001455	-11.2104	0.230726	-0.940356	-4.37382	-1.8275	-1.73696	-2.70375	-1.41098	-1.08121	-0.578396	-1.06913	-3.4245	-3.67845	-2.83167	-1.08802	-1.93296	-0.315057	-0.925844	-0.986529	-0.307032	-0.769794	-0.58911	-2.68974	-1.03521	-1.43256	0.10333	-2.88351	-0.951222	-1.98129	-1.31424	-0.91993	-1.87808	0.145138	-1.83625	-1.63143	-1.36421	-1.69841	-3.92637	-0.997298	-11.2104	-3.5581	-0.690798	-2.32096	-11.2104	-3.82447	-2.68263	-3.92256	-0.823276	-1.64074	-4.64999	-3.56856	-4.65093	-11.2104	-4.6403	-11.2104	-2.18437	-1.28971	0.607603	-3.26686	-1.95049
ENSG00000102401	Q9UH62	ARMCX3	1.26867	1.12668	1.34939	1.09214	1.69388	1.78347	1.406	0.895108	1.39291	1.77714	1.14993	1.15089	1.34248	1.89608	1.09753	1.20669	0.87823	0.610302	1.15005	1.48816	1.42252	1.5428	2.15025	1.48723	1.58614	1.7153	1.33085	0.0631457	2.2039	1.63632	1.53601	1.55495	1.8884	2.2679	2.42577	1.24899	2.12073	2.25403	1.74239	2.90246	0.919457	1.90499	2.53965	2.17638	1.9657	2.72211	2.28841	0.594541	2.46265	2.40339	-0.0411487	1.38982	2.10845	0.222501	1.77367	2.45004	2.45366	1.34173	1.49891	0.980744	1.7653	1.38346	1.13061	1.33733	2.0381	2.32066	2.72224	2.562	2.35436	2.25612	1.87735	2.21885	2.15224	1.43683	1.82255	1.93473	1.73377	2.1284	1.22215	1.81148	0.860312	2.65018	2.27683	1.56744	1.05327	1.77942	0.258159	1.71829	2.03783	0.921553	0.409271	1.45048	0.283188	1.03774	1.42755	0.864739	0.264859	1.72337	1.13818	-0.304753	1.61225	-0.871041	1.88029	0.725306	2.01926	-0.143072	1.78444
ENSG00000196440	Q5H9R4	ARMCX4	-1.52373	-1.57262	-1.74599	-0.766508	-1.61301	-1.45635	-1.51191	-1.98207	-1.04529	-0.982178	-0.339235	-1.18765	-2.00254	-0.806231	-1.49421	-1.10729	-1.69724	-1.78159	-1.28255	-1.33235	-0.955989	-1.17825	-0.863176	-0.819893	-1.8276	-0.628822	-1.02943	-2.56116	-0.437965	-1.67056	-0.69329	-1.20535	-1.25479	-0.673406	-1.39464	-2.56461	-0.441213	-1.27077	-1.87915	-0.84235	-0.513342	-1.3779	-0.812739	-1.9892	-1.194	-0.566098	-0.7816	-2.54542	-0.401836	-1.83623	-2.281	-2.72388	-1.91746	-3.22298	-3.30627	-0.755125	-0.889334	-0.602881	-1.41902	-2.87992	-2.50799	-1.10979	-2.67753	-1.84795	-1.59941	-1.44962	-1.33593	-0.665866	-0.420971	-0.807322	-1.39527	-1.96629	-1.15474	-2.78218	-1.11037	-1.22653	-2.67948	-1.98565	-1.72445	-0.502548	-3.0949	-0.850248	-2.45282	-1.78776	-2.12979	-1.51483	-2.19314	-1.75959	-1.26475	-1.58654	-2.86399	-2.55753	-2.41105	-2.82595	-0.719378	-2.43751	-2.38986	-1.71568	-1.97599	-4.31483	-3.37923	-3.33284	-1.35954	-0.998544	1.11408	-3.29195	-1.38828
ENSG00000125962	Q6P1M9	ARMCX5	-0.255896	-0.807538	-0.410007	0.0244339	0.0224357	0.249469	-0.117947	-1.70832	-0.328035	-0.276069	-0.61211	-0.981323	-0.375333	-0.21114	-1.47941	-0.268323	-1.06133	-1.04887	-0.798669	-0.639229	-0.769029	-0.342881	0.152364	-0.861941	-0.914993	0.328711	0.21185	-1.38114	0.311134	-0.29806	0.345264	0.147336	0.188068	-0.00295196	0.423634	-0.505414	-0.123623	0.561939	-1.19487	-0.206626	-0.436896	0.0649572	0.374918	-0.546343	-0.205566	-0.929988	0.183322	-2.68562	0.0412393	-1.90686	-1.37835	-0.84073	-0.910482	-1.08882	-0.279534	-0.704134	-0.478579	-0.242206	-1.56025	-1.81521	-0.287907	-0.251715	-0.698947	-0.767492	-1.08898	-0.0611948	-0.203315	0.409336	-1.6931	-1.05772	0.233954	-1.37091	-1.93294	-0.401256	-0.529723	-0.657817	0.0165269	-0.542794	-1.05172	0.277482	-1.00047	-0.821935	-1.64689	-1.24488	-1.29953	-1.6016	-4.9848	-0.62472	-1.8531	-1.63755	-1.76873	-0.37809	-1.55271	-2.21227	-0.369323	-1.20096	-2.11586	-1.21985	-1.31028	-3.06415	-0.647875	-2.88833	0.208812	0.372183	1.59549	-3.71929	-0.944991
ENSG00000198960	Q7L4S7	ARMCX6	0.899581	0.658117	1.11774	0.860541	1.41781	1.26386	1.32632	0.441243	1.30932	1.07349	0.88271	0.835242	1.42044	0.932754	0.706785	0.975073	0.503769	0.471865	0.818935	0.925953	1.32649	1.76851	1.40405	0.796278	0.480286	0.765004	1.29661	0.231165	2.29141	0.168052	2.28248	0.874107	1.69891	1.97728	2.37355	0.858218	2.12503	2.33873	2.15041	2.25892	1.58072	1.46034	2.0449	1.96974	1.0643	1.73438	2.3562	0.0583461	1.92838	1.6224	0.142312	1.38319	1.33957	0.0841549	1.2857	1.27595	1.65681	1.55744	1.45484	0.700272	1.39278	1.69531	0.745252	0.797669	2.04601	1.5762	1.68763	1.75744	1.12282	0.834834	1.37942	1.3312	1.95293	1.14291	1.79826	0.907362	0.996977	1.86351	1.54108	1.92076	1.01195	1.85841	1.74747	1.03751	0.34794	1.52981	-0.316975	1.54799	1.33908	0.58311	-0.0783724	1.12156	0.0122646	-0.232848	0.611128	0.248689	-0.965697	0.596646	0.385944	-1.30765	0.121182	-1.17224	2.06356	1.55904	2.32804	0.0634781	1.33041
ENSG00000198520	Q6PIY5	ARMH1	1.281	1.05803	1.04621	1.96565	1.19997	1.27178	1.35765	0.33916	1.5353	1.32665	1.30095	1.30351	1.39521	2.62345	1.0673	0.96892	0.215543	-0.290057	1.24924	0.891926	0.600989	1.96386	1.628	1.03398	1.90533	1.47653	1.61058	0.251634	2.5847	0.871179	0.21333	0.581442	1.88011	1.92782	0.559626	0.733446	1.85736	0.269567	0.907325	2.14884	1.64859	1.51172	0.861469	-0.0649183	1.31652	1.1434	1.36675	0.378363	-0.587834	1.89493	-0.882378	1.18806	0.389989	0.196266	1.62652	1.28633	0.695151	0.947375	0.14281	0.195698	1.93005	1.16991	-0.338459	1.54984	0.784835	-0.0405704	1.78587	0.673556	0.655463	0.295164	2.40763	0.399318	-0.425883	0.566397	0.451418	0.3904	1.1874	0.734185	0.779051	1.02629	0.382549	0.548072	1.43011	0.907163	1.15247	1.69358	2.27839	1.00829	0.641585	0.892912	0.0482042	1.32535	1.13854	0.773066	0.678927	1.48606	1.29721	0.412988	1.29626	-0.433592	2.25342	0.0154252	3.29398	2.51433	2.0684	0.230704	1.78287
ENSG00000260286	H3BNL8	ARMH2	-0.613594	-1.52956	-1.51045	0.226891	0.0325781	0.0372738	-1.37651	-2.68446	-0.43249	-9.0699	0.175151	1.38935	-1.41965	0.0619069	0.413839	-0.730376	-2.45456	0.255872	0.432893	0.303094	-1.33998	-1.13693	0.88835	-1.17067	-0.489068	1.25255	-1.50988	-0.300648	-0.594749	1.78052	-0.560705	0.787211	-0.0645934	-0.406918	1.51965	-0.433063	0.333437	-2.08196	-2.29022	0.0664144	-0.0896506	-0.38344	0.0159525	-0.686715	-0.36459	-9.0699	-1.02603	1.16866	1.37173	1.33752	0.925321	-2.48147	1.76485	-1.29759	-9.0699	1.05927	-0.342308	0.586438	0.518658	0.77771	0.306638	1.34173	-2.94393	-0.977393	-9.0699	1.73851	-0.66554	-9.0699	0.414966	0.256411	0.106521	1.07013	0.397287	0.6692	-2.38281	1.74255	0.242041	0.636165	0.0403824	0.871499	-9.0699	-1.80535	-0.636153	-0.96968	-0.469522	0.629131	1.29549	-0.835048	1.27988	-0.180477	-2.62016	0.117189	-2.53047	0.210981	0.902527	1.01375	-0.934768	-0.4317	-0.521965	-2.26932	0.945738	0.44023	2.21696	0.266548	1.52622	0.0926604	-9.0699
ENSG00000120029	Q5T2E6	ARMH3	2.37763	2.09877	1.86883	2.02952	2.50848	2.30675	2.3015	1.14678	2.17994	2.62213	2.21392	1.91778	2.32395	2.49735	2.35181	1.76578	2.00922	1.48246	2.57956	2.28959	2.39478	2.78904	2.3543	2.44937	2.7962	2.41809	2.28736	1.38934	2.81927	2.101	3	1.92836	2.73925	2.60027	2.69477	1.97371	2.65536	3.17012	1.96015	2.96294	1.93355	2.70583	2.56749	2.30946	2.53932	2.4908	2.76449	0.653593	3.05949	2.14057	0.854177	2.26342	2.41663	1.75687	2.50597	2.7536	2.06468	2.40539	0.973102	1.36991	2.27372	2.52723	1.6714	1.11746	2.39455	2.18182	2.87381	3.08882	2.07078	1.32934	2.82321	1.83087	1.81494	1.81023	2.27847	2.18066	2.13336	2.32583	2.04855	0.548822	1.55415	2.29962	2.14976	1.97311	1.16891	1.15897	0.932926	2.64606	1.05701	2.15041	-0.372723	2.42886	1.28525	1.04001	1.81674	1.81913	1.43918	1.80225	1.83728	0.583464	2.72243	0.595079	3.01237	2.37393	2.09696	0.826593	2.37173
ENSG00000139971	Q86TY3	ARMH4	-12.2861	-2.75162	-12.2861	-4.40057	-12.2861	-5.75091	-4.01011	-5.9007	-12.2861	-4.47844	-12.2861	-4.40674	-12.2861	-3.88958	-4.79637	-5.5227	-4.67817	-6.11242	-12.2861	-12.2861	-5.54944	-5.34728	-3.00509	-3.06861	-3.70531	-12.2861	-4.72612	-5.316	-12.2861	-5.23295	-12.2861	-12.2861	-12.2861	-4.20634	-5.76914	-12.2861	-12.2861	-12.2861	-5.50646	-2.34357	-12.2861	-5.58921	-3.61444	-5.4793	-12.2861	-4.35559	-5.23681	-12.2861	-4.1623	-3.75036	-12.2861	-12.2861	-4.61501	-12.2861	-12.2861	-4.32239	-3.97245	-3.36558	-3.91748	-5.74643	-3.90743	-4.32918	-6.16017	-2.02782	-1.84971	-12.2861	-12.2861	-4.16333	-4.12018	-4.76157	-12.2861	-5.30584	-2.81895	-2.54704	-4.02345	-5.85005	-5.54786	-12.2861	-12.2861	-0.345842	-5.07435	-12.2861	-4.43527	-4.76826	-5.9929	-2.80921	-3.61873	-12.2861	-12.2861	-12.2861	-3.52773	-4.31815	-12.2861	-12.2861	-2.09152	-12.2861	-4.15101	-3.64794	-12.2861	-6.47267	-5.71606	-12.2861	-12.2861	-12.2861	1.18365	-4.92465	-1.85763
ENSG00000254636	P0C7Q2	ARMS2	-9.07697	-1.53663	-9.07697	-9.07697	-9.07697	-9.07697	-9.07697	-2.69154	-9.07697	-9.07697	-9.07697	-1.19757	-9.07697	-9.07697	-9.07697	-9.07697	-9.07697	-1.91328	-9.07697	-9.07697	-9.07697	-9.07697	-9.07697	-9.07697	-9.07697	-9.07697	-9.07697	-9.07697	-9.07697	-9.07697	-9.07697	-9.07697	-9.07697	-9.07697	-9.07697	-9.07697	-9.07697	-9.07697	-9.07697	-9.07697	-9.07697	-9.07697	-0.988467	-9.07697	-1.36821	-9.07697	-2.02765	-2.4103	-9.07697	-9.07697	-9.07697	-9.07697	-9.07697	-9.07697	-9.07697	-9.07697	-9.07697	-0.739883	-9.07697	-9.07697	-9.07697	-9.07697	-9.07697	-0.401266	-9.07697	-9.07697	-9.07697	-9.07697	-9.07697	0.0273215	-9.07697	-9.07697	-9.07697	-9.07697	-9.07697	-9.07697	-9.07697	-9.07697	-9.07697	1.2791	-9.07697	-1.81243	-9.07697	-9.07697	-9.07697	-9.07697	-9.07697	-9.07697	-9.07697	-9.07697	-9.07697	-9.07697	-0.549223	-9.07697	-0.10311	-9.07697	-9.07697	-9.07697	-9.07697	-9.07697	-9.07697	-9.07697	-9.07697	-9.07697	-9.07697	-9.07697	-9.07697
ENSG00000146476	Q9H993	ARMT1	1.37187	0.671075	1.7124	1.33971	2.66425	1.70224	1.63203	1.09142	1.70278	1.02711	2.0533	1.65538	1.02937	2.13532	1.17467	1.44299	1.7388	1.24614	1.76243	1.55972	1.56182	2.42277	2.095	2.49076	1.80276	1.39252	1.39111	0.419112	1.85725	2.90832	2.64337	1.82668	2.0667	2.23501	3.52188	1.16389	1.88993	2.55762	1.19025	2.6642	1.16015	2.10655	2.61366	1.76503	2.33187	3.27218	2.51639	1.49114	2.40657	2.17258	2.00649	1.56962	2.51643	0.873759	2.69081	2.63526	2.27175	2.11467	2.22129	1.27716	2.9828	1.78982	2.19755	0.869509	2.40137	2.22872	2.94194	2.6308	2.10648	1.97685	2.05629	2.51637	2.43113	1.80639	1.53922	2.09669	1.90732	2.85741	1.12051	2.07813	1.34035	2.50181	2.7641	1.64826	0.367542	1.3858	1.01171	2.5646	2.20111	1.22636	0.429715	1.9749	0.247467	1.84306	1.65357	1.29104	1.46469	1.41674	1.23701	0.385623	2.71531	0.324858	2.12492	1.81823	0.733676	1.34899	1.64373
ENSG00000143437	P27540	ARNT	3.11954	2.81056	2.78482	3.11249	3.06802	3.13535	3.07099	2.38482	3.03064	2.96412	3.41032	2.75672	3.07215	3.63136	2.82461	3.05004	2.85174	2.47089	2.91733	2.53165	3.04038	3.47468	3.5299	3.44813	3.59376	3.49504	3.06281	1.95398	3.3928	3.76594	3.7564	3.25241	3.16441	3.43833	3.21504	2.82456	3.58595	3.59227	2.91975	3.42494	3.0462	3.40336	2.81981	2.95677	3.62544	3.71495	3.86547	2.32315	3.79944	3.58353	2.46052	2.7218	3.24434	2.25467	3.68122	3.598	3.21186	3.19261	2.86846	2.45902	3.21051	2.80521	2.86732	2.38281	3.80757	3.25203	3.68395	3.89235	3.24499	3.3438	3.5626	2.87536	3.46048	3.1545	3.18723	3.29403	3.04628	3.94039	2.81391	2.39277	2.24505	3.73896	3.45333	2.553	2.50778	3.08598	2.22977	3.35242	3.52585	2.75581	1.36249	3.05135	2.16737	2.58721	2.49521	2.92805	2.44009	2.44037	2.48458	0.955373	3.32326	1.75939	3.88794	3.35092	3.27933	2.23617	2.71036
ENSG00000172379	Q9HBZ2	ARNT2	-12.3445	-3.0023	-3.78883	-4.04536	-5.23412	-5.80921	-4.65105	-5.95901	-4.70342	-3.53997	-5.09228	-2.46965	-5.68703	-5.52432	-5.84667	-12.3445	-4.73648	-6.17072	-12.3445	-12.3445	-5.60775	-3.82848	-4.38185	-2.64218	-4.75985	-3.47946	-2.98254	-12.3445	-5.44617	-3.29943	-1.25359	-12.3445	-12.3445	-3.68146	-4.83535	-12.3445	-12.3445	-12.3445	-2.99078	-1.50947	-3.3642	-5.64752	-1.55999	-3.22602	-4.63568	-2.61077	-3.71744	-4.10231	-2.22449	-12.3445	-5.50788	-1.77014	-12.3445	-12.3445	-3.54343	-12.3445	-2.44882	-0.923835	-5.55204	-3.23276	-12.3445	-12.3445	-4.23405	-1.16915	-2.42215	-2.27246	-4.52292	-2.64013	-2.18226	-2.50423	-5.48001	-1.46796	-12.3445	-5.59358	-3.08411	-4.91671	-5.60616	-5.21473	-12.3445	1.47005	-2.81853	-2.28061	-2.91279	-4.82656	-12.3445	-4.44844	-5.66643	-12.3445	-5.97818	-4.7724	-12.3445	-5.94994	-4.23043	-6.04742	-0.636058	-5.57081	-5.78405	-4.12008	-4.21026	-6.53098	-3.7858	-4.56667	-2.18244	-12.3445	1.36633	-2.40533	-1.38574
ENSG00000133794	O00327	ARNTL	2.83952	2.7648	3.27447	3.03907	3.49113	3.15462	2.90082	2.34435	3.03297	3.2083	3.37408	3.04677	3.02639	3.6652	2.90049	2.73163	2.9145	1.71663	2.95198	3.06901	3.27192	3.51097	3.75615	3.28841	3.42633	3.08968	2.70264	1.46421	3.6553	4.10068	3.25084	3.51711	3.27141	3.28886	4.07463	2.90041	3.38061	3.57768	2.38472	3.27462	2.96941	3.16263	3.3547	2.72724	3.2823	3.65359	3.57651	2.94104	3.55673	3.7161	3.49852	2.61674	3.28899	1.91602	3.26623	3.67748	2.81714	2.77836	2.83775	2.40198	3.60362	3.0538	2.94576	2.34577	3.85802	3.68506	3.27227	3.39342	3.69904	3.29501	3.33539	3.20546	3.35313	3.10068	2.83729	2.66478	3.12783	3.35159	2.79422	2.38823	2.60517	3.28328	3.61987	3.06944	1.14701	2.5808	1.5247	3.55094	2.98706	3.20616	1.33909	2.68702	1.33815	2.93684	1.79313	3.07851	1.43983	2.34464	2.42194	0.3992	3.24565	1.71363	3.82081	3.37757	3.47867	2.12495	2.71847
ENSG00000029153	Q8WYA1	ARNTL2	-2.39488	-4.6303	-2.80932	-2.87386	-5.06032	-5.63541	-2.89695	-3.47716	-5.52241	-1.90879	-3.33984	-2.71037	-2.06685	-2.36173	-3.36377	-3.09594	-3.98018	-5.00695	-3.47372	-5.59201	-3.85804	-2.65666	-5.20228	-5.26538	-1.78515	-2.98435	-2.29483	-4.20627	-2.47542	-5.11746	-1.24964	-5.30269	-2.90277	-2.50944	-0.38368	-1.95127	-0.631453	-2.38513	-5.39096	-0.866402	-4.18754	-2.31621	-0.999363	-2.05352	-3.1441	-0.923499	-2.54546	-2.34672	-2.05069	-2.89945	-3.02229	-3.0098	-2.50483	-12.1707	-2.78574	-1.30503	-0.401654	-0.837466	-1.3905	-3.64262	-2.57203	-2.41049	-4.06025	-2.4967	-0.249464	-1.8094	-0.711145	-2.05173	-2.20093	-2.33044	-1.85808	-4.19608	-4.02233	-4.42649	-2.03691	-2.74921	-3.12129	-1.5909	-1.39919	-0.230349	-2.38203	-1.59264	-2.15472	-1.65967	-2.19405	-0.958171	-3.91709	-1.52465	-3.81755	-3.28122	-3.14976	-1.54455	-4.63899	-2.19022	-2.78246	-1.94962	-2.03937	-2.36453	-2.81701	-4.78942	-1.52747	-4.39287	-1.14671	-1.51361	0.299269	-2.81576	-1.91193
ENSG00000241685	Q92747	ARPC1A	2.53844	3.05935	3.02046	3.36123	3.16005	3.16476	3.115	2.12275	3.14145	3.25001	3.22195	3.02248	3.22567	3.54556	2.70312	2.55256	3.00869	2.60241	3.08082	2.72498	3.22111	3.73725	3.53024	3.76444	3.67605	3.39811	3.12582	2.14442	3.34487	3.39793	3.53894	3.26368	3.31696	3.41937	3.70478	2.78245	3.32389	3.71477	3.05657	3.64138	3.27859	3.49316	3.69293	3.38561	3.71537	4.10429	3.87944	2.7257	3.96732	4.05228	3.26259	2.85223	3.55757	2.18759	3.55233	3.80662	3.77118	3.0872	3.25784	2.81421	3.99894	3.51537	3.07052	2.6515	4.08574	3.87996	3.90772	3.89627	3.99431	3.87766	3.76017	3.56957	4.05138	3.40856	3.61717	3.47295	3.50338	3.96803	3.10534	3.02614	2.36358	4.02579	3.93077	3.13756	2.47249	3.40717	2.11273	3.50135	3.59328	2.54378	2.01588	3.13992	1.29478	2.37765	2.68728	2.72577	2.33174	2.85596	2.71777	2.16455	3.28486	1.97298	3.48794	2.935	3.45898	2.47708	3.18024
ENSG00000130429	O15143	ARPC1B	5.20674	4.76584	5.06449	5.02144	5.36637	4.93354	5.26385	4.2592	4.72993	5.08951	5.04587	4.93824	4.97561	5.23111	4.71125	4.8707	5.11481	4.68771	5.17818	4.82816	5.02569	5.31269	5.71654	5.47062	5.56438	5.20833	5.07581	4.05885	5.0949	6.03181	5.88074	5.53116	5.40884	5.53385	5.95974	5.0521	5.16717	5.68745	5.09905	5.80798	5.26386	5.57287	5.43653	5.67788	5.67133	5.8941	5.93658	4.96741	5.71366	6.03482	5.29124	5.06436	6.31536	4.37614	5.7263	5.87139	5.86583	5.33098	5.63688	5.05671	5.9029	5.08581	5.32435	5.22388	6.093	5.89907	6.10519	6.1561	5.80314	6.07786	6.16257	5.44883	5.9325	5.30155	5.47244	5.97975	5.48963	6.40853	6.38992	4.92059	5.43902	6.11389	6.47551	5.26324	4.81036	5.72796	4.40271	5.6313	6.03045	5.0334	3.82886	5.30924	3.43147	4.6456	4.26526	5.23883	4.80606	4.42768	4.77548	3.87343	5.60607	3.83268	5.66067	5.23241	5.62831	4.64455	5.33921
ENSG00000163466	O15144	ARPC2	4.51593	4.40148	4.5084	4.6994	5.0877	4.63834	4.71531	4.15598	4.34077	4.75924	4.97071	4.52026	4.30697	4.94676	4.22576	4.29489	4.67445	4.19032	4.92994	4.554	4.90428	5.16467	4.76157	4.85391	4.92659	4.77391	4.43577	3.6073	5.59392	5.551	5.38237	4.98652	4.86526	5.07701	6.01035	4.66212	5.0805	5.21301	4.65424	5.31961	4.75445	5.28502	5.33989	4.54744	4.81075	5.48665	5.40455	4.66952	5.36529	5.37775	4.9897	4.52724	4.96249	3.709	5.08972	5.2843	5.01721	4.43658	5.02371	4.61187	5.57498	4.92143	4.85476	4.19365	5.61467	5.271	5.28014	5.29172	5.14474	5.36208	5.3986	4.90749	5.36607	5.11284	4.50349	5.11649	4.73786	5.53929	4.59026	4.50287	4.48195	5.2696	5.02107	5.0566	4.15091	4.9613	4.37247	5.54645	5.04007	4.60894	3.56898	5.11172	4.01657	4.95669	4.29946	5.04031	4.22233	4.44696	4.70036	3.5443	5.18297	3.73285	6.0885	4.79374	4.76851	4.29414	4.51869
ENSG00000111229	O15145	ARPC3	5.00418	4.74379	5.02893	4.59288	5.3553	4.95034	5.14265	4.19228	4.57396	4.71406	5.01367	5.22696	4.73733	5.12436	4.74443	4.60018	5.04411	4.72127	4.87185	4.91716	5.08582	5.4869	5.41725	5.23552	5.16793	5.02488	4.35684	3.90479	5.7679	5.93654	5.90053	5.3181	5.80696	5.27313	6.71422	5.16335	5.45763	5.71151	5.34967	6.07541	4.56827	5.34677	5.55619	5.34982	5.37657	6.34999	5.96341	5.39432	5.73237	5.65563	5.57784	4.95172	5.5583	4.26688	5.74395	5.64349	5.73488	4.28181	4.37022	5.24339	6.35608	4.98178	5.8651	4.34751	5.87935	5.06371	5.85141	5.83689	5.21958	5.72041	6.15037	5.68634	5.34692	5.27553	4.58583	5.70946	5.45622	6.16127	5.20104	5.07073	5.0131	5.67943	5.78627	5.58107	5.28256	5.27052	4.81389	6.63192	4.80703	4.69614	4.93704	5.91835	4.43358	5.61976	4.91016	6.08091	5.15117	5.39878	5.50368	4.54327	6.40005	4.87715	6.40825	5.12316	5.11261	5.18339	4.13933
ENSG00000241553	P59998	ARPC4	2.96898	2.77409	3.0954	3.20585	3.35765	2.9383	3.32022	2.34002	2.9781	3.1147	3.28212	2.7949	2.72892	3.27587	2.80297	2.70212	2.98996	2.72359	3.09023	2.79676	2.76258	3.47066	3.59683	3.58812	3.55878	3.26601	2.82629	2.06266	3.58704	3.90114	3.45052	3.26697	2.83769	3.04636	3.81458	2.42655	3.62288	3.43101	2.99978	3.53051	3.2024	3.42501	3.60671	3.14582	3.19128	3.42778	3.89725	3.05653	3.97216	3.88379	3.37413	2.86324	3.6749	2.19168	3.63511	3.7844	3.41913	3.18078	3.18345	2.82976	3.75136	2.86251	3.17725	3.02916	3.80239	3.51566	3.60841	3.46953	3.54289	3.48364	4.00472	3.29005	3.67346	3.17053	2.99425	3.37132	3.29467	3.93484	3.47469	2.9444	3.10822	3.69539	3.84097	2.92143	2.25653	3.30136	2.4572	3.58702	3.28556	2.7041	1.23777	3.14801	1.92071	2.94328	2.12236	3.0019	2.52681	2.47197	2.47593	1.85515	3.16343	1.88725	3.80077	3.14603	3.37725	2.74211	3.07303
ENSG00000250151	F8WCF6	ARPC4-TTLL3	-1.79418	-1.12985	-0.958836	-0.837731	-0.563134	-1.50489	-0.824345	-1.46382	-1.39087	-4.01996	-0.268527	-1.63643	-1.0195	-1.21758	-0.766049	-2.08063	-1.64609	-1.50831	-1.55335	-2.26681	-0.939533	-0.321076	-2.87148	-0.35493	-1.66954	-0.649021	-4.26644	-1.55125	0.300619	-1.78906	-0.590693	-0.976968	-2.56387	-0.95074	-0.331928	-1.61349	-0.945924	-2.26878	-1.25834	-3.69009	-0.155369	-1.82639	-1.74823	-3.0337	-1.54496	-0.323501	-0.986765	-1.37227	-1.12873	-1.07813	-1.68572	-4.24565	-0.583896	-10.8341	0.549204	-1.87322	-1.52266	-1.17774	-1.4676	-2.30605	-2.45537	-1.07392	-0.727604	-0.745542	-1.13393	-0.610227	-1.20976	-1.12976	-1.34921	-0.508892	0.188537	-0.16393	-1.36689	-1.09498	-3.15401	-2.08945	-0.523273	-0.905868	-1.7238	-10.8341	-1.30817	-0.992411	-1.40242	-0.416143	-1.09823	-1.9411	-0.468688	-1.18718	-4.46781	-1.26772	-10.8341	0.244285	-1.72267	-0.466963	-0.446973	-0.372225	-0.38113	-1.61212	0.0326978	-1.87367	-1.10764	-1.32395	0.774591	-1.27556	-0.822451	-1.89349	-0.767841
ENSG00000162704	O15511	ARPC5	3.13149	3.32829	3.33225	3.49574	3.6367	3.50011	3.37594	2.84708	3.31102	3.33582	3.62398	3.22135	3.1799	3.59922	3.00947	3.23146	3.61893	3.09696	3.53212	3.4896	3.31994	3.91256	3.86726	3.98287	4.00069	3.77585	3.39103	2.66638	3.59793	4.65318	4.38263	4.2755	3.69406	3.47833	4.48	3.26019	3.55827	4.25441	3.423	4.40891	3.6192	3.93896	4.22601	4.43254	3.9088	4.42935	4.47545	3.90289	4.44065	4.85913	4.44444	3.55721	4.31006	2.6785	4.42475	4.65053	4.42083	3.52813	3.90415	4.00546	4.57369	3.47888	3.9169	3.24192	4.61702	4.61853	4.61084	4.47086	4.9104	4.46005	4.59362	4.15712	5.01373	3.86826	3.85263	4.39651	4.10222	4.78731	3.59373	4.1142	3.1624	4.54652	4.66661	4.10027	3.11892	4.02079	2.61235	4.4643	4.30734	2.9733	2.77606	3.90956	2.4096	3.77398	3.03206	4.08238	2.99059	3.0459	3.09223	2.48121	3.99552	2.51349	4.24156	3.42649	4.02209	3.33986	3.26286
ENSG00000136950	Q9BPX5	ARPC5L	1.50039	0.805972	1.3993	1.12037	1.40484	1.5864	1.49019	0.704237	0.841587	1.44065	1.54764	0.824728	1.37868	1.73843	0.786837	0.853566	0.936659	0.549922	0.901239	1.41098	1.54891	1.2631	1.51957	1.60531	2.28912	2.32971	0.918838	-0.305267	1.68989	1.77786	2.65576	1.33743	1.80179	2.47048	2.98979	1.98442	2.36839	3.12412	1.65641	2.54441	1.43124	1.94005	2.22208	1.80409	2.46044	2.0279	2.44906	0.521492	2.69437	1.5097	0.306013	0.998723	2.15962	1.00663	1.97145	2.38313	2.06012	0.972112	1.02026	0.797519	2.04649	1.84103	1.68097	0.822952	2.30417	2.34025	2.4038	1.75698	1.02988	1.70749	2.27718	1.24213	2.01203	2.05792	1.49883	1.42958	1.33904	2.12953	1.37023	0.94384	1.40972	2.145	1.91137	1.1741	0.837628	0.956855	-0.0948629	2.7927	0.858132	0.66796	0.384732	1.44408	0.212449	0.417767	0.868001	1.4487	0.0816897	1.14397	0.940303	-0.675362	1.48598	-1.12437	2.31553	1.17458	2.03951	-0.0581271	0.84643
ENSG00000242498	Q7Z6K5	ARPIN	0.132043	-2.93561	-4.91068	-1.65127	-0.463037	-1.19507	-0.29156	-1.85321	-1.13535	-1.96745	-0.0979026	-1.34829	-0.919708	-0.755504	-0.10549	-1.54936	-0.442966	-1.56089	-1.19114	-0.951979	-1.57634	0.011765	-5.50176	-5.56487	-0.248912	-0.322519	-1.59508	-1.01917	-1.88262	-0.726987	0.357227	0.113581	-0.431666	-0.307896	-0.75909	-1.0815	-1.22033	-0.539037	-0.493825	-0.635546	-1.4046	-0.6993	-1.21642	-4.66975	0.276324	-1.08553	-1.34363	-2.64621	-1.10299	-0.999131	-3.64307	-1.57408	-1.89826	-2.04043	-12.4701	-0.052477	-1.10154	0.0326654	-4.68425	-0.736136	-0.254157	-1.51826	-0.481965	-0.295143	-0.311964	-3.5664	-2.33179	0.402572	-4.30417	-3.36584	-3.29371	-0.915863	-2.00396	-0.924881	-0.626793	-12.4701	-0.285681	-1.76493	-0.554731	-0.307491	-0.875319	-1.62925	-0.339799	-0.915265	-1.15044	-5.56808	-3.4815	-0.73715	-2.53502	-1.65695	-12.4701	-0.392099	-1.24525	-1.86871	-0.913697	-0.755113	-1.75432	-1.58686	-1.40182	-12.4701	-0.360401	-6.26423	-1.44619	-2.1348	-0.652145	-2.79375	-0.819826
ENSG00000128989	P56211	ARPP19	2.54323	2.18305	2.43381	2.51698	2.67766	2.61536	2.3433	1.54215	2.18427	2.5331	2.94995	2.19212	2.66108	2.74844	2.31352	2.64305	2.47157	1.66209	2.37577	2.54612	2.64836	2.96982	3.13081	3.0627	2.75108	2.79775	2.51958	1.1327	2.80604	3.27339	3.73489	2.79141	3.01952	2.97283	3.8619	2.7337	3.10724	3.20763	2.40402	3.33878	2.78627	2.95231	3.07603	2.64262	2.88924	3.11201	3.1103	1.98739	3.35406	3.10743	2.56181	2.39947	3.12551	1.85676	3.21072	3.41943	2.75711	2.83393	1.93535	2.02546	3.3672	2.57561	2.37455	1.95271	3.36593	2.85756	3.4131	3.42423	2.91091	2.64521	3.22256	2.65742	2.88718	2.92036	2.74494	2.63313	2.28207	3.2708	2.46385	2.05608	2.39829	3.02304	2.79099	2.31311	1.58549	2.47452	1.09202	3.40107	2.51821	2.16246	1.18322	2.50114	1.71571	2.02858	1.90159	2.70678	1.39943	2.42605	1.9186	0.463755	2.44232	0.687684	3.31259	2.09223	2.17528	1.57089	1.73004
ENSG00000172995	Q9UBL0	ARPP21	-6.23336	-4.16548	-4.14632	-3.40515	-3.01537	-6.16671	-4.42591	-3.52402	-2.25976	-3.57618	-3.13544	-2.36813	-3.47152	-3.30753	-3.89506	-4.94515	-4.09767	-5.53824	-5.99462	-4.54844	-3.65418	-2.7734	-2.74369	-3.22178	-4.12111	-3.83695	-2.97795	-2.93434	-5.80366	-12.7019	-4.77573	-3.52197	-6.00737	-3.04074	-12.7019	-12.7019	-12.7019	-12.7019	-4.92884	-3.56562	-2.91556	-5.01198	-2.80987	-4.90156	-4.99318	-4.77139	-4.07493	-6.03526	-1.6757	-3.43075	-12.7019	-3.80362	-6.02375	-6.50146	-12.7019	-12.7019	-12.7019	-1.28133	-4.91606	-6.16223	-5.89955	-5.73919	-6.57597	-1.70713	-12.7019	-4.7952	-3.88361	-2.58302	-4.53598	-4.59503	-12.7019	-12.7019	-3.23475	-5.95107	-4.02539	-12.7019	-5.96366	-12.7019	-12.7019	0.353638	-3.49747	-5.43739	-4.85107	-12.7019	-12.7019	-3.48764	-2.86658	-6.0425	-12.7019	-12.7019	-12.7019	-12.7019	-5.17029	-4.83223	-0.993552	-12.7019	-6.14154	-12.7019	-12.7019	-12.7019	-12.7019	-12.7019	-4.99371	-4.946	1.30838	-12.7019	-1.44381
ENSG00000120500	P36575	ARR3	-3.68816	-2.61639	-10.1567	-10.1567	-3.04641	-10.1567	-3.45639	-3.7713	-3.5085	-10.1567	-10.1567	-3.27122	-10.1567	-10.1567	-3.65896	-10.1567	-10.1567	-10.1567	-10.1567	-10.1567	-3.42004	-10.1567	-10.1567	-10.1567	-10.1567	-3.2825	-3.58909	-10.1567	-3.25846	-10.1567	-10.1567	-2.29497	-10.1567	-10.1567	-10.1567	-10.1567	-10.1567	-10.1567	-3.37705	-10.1567	-10.1567	-10.1567	-3.06294	-10.1567	-10.1567	-10.1567	-10.1567	-10.1567	-10.1567	-10.1567	-10.1567	-2.57582	-10.1567	-10.1567	-10.1567	-3.18722	-3.41897	-1.81965	-10.1567	-10.1567	-10.1567	-10.1567	-10.1567	-3.05896	-3.0329	-1.253	-10.1567	-10.1567	-10.1567	-10.1567	-10.1567	-10.1567	-10.1567	-10.1567	-3.46965	-10.1567	-10.1567	-10.1567	-10.1567	-1.79737	-10.1567	-10.1567	-10.1567	-10.1567	-10.1567	-10.1567	-10.1567	-10.1567	-10.1567	-10.1567	-10.1567	-10.1567	-10.1567	-10.1567	-1.7664	-10.1567	-10.1567	-10.1567	-10.1567	-10.1567	-10.1567	-10.1567	-10.1567	-10.1567	2.02373	-2.21322	-10.1567
ENSG00000137486	P49407	ARRB1	3.93902	3.19646	3.76354	4.17425	4.2013	3.62663	4.14076	2.6629	3.81412	3.54253	3.82074	3.80898	3.63112	4.10454	4.04362	3.59522	3.91236	3.12648	4.20573	3.65932	3.76462	4.5369	4.28303	4.24078	4.53764	4.25132	3.94864	3.10411	4.09788	4.6143	4.70223	4.42353	4.21166	4.1731	4.40515	3.62732	4.46411	4.14623	4.23609	4.20696	4.15242	4.37865	3.95478	4.23063	4.44491	3.79949	4.34536	3.15204	3.85274	3.84129	2.68893	4.08144	4.03038	3.16276	4.13117	4.3173	3.70923	4.18439	2.59069	3.33545	4.36545	3.73486	3.89062	3.81406	4.23985	3.3441	4.24965	4.41485	3.1878	3.33487	4.17584	3.35827	3.11611	4.12455	4.05326	3.77166	3.86478	4.05509	3.8321	2.749	3.34483	3.85711	3.89193	3.70351	2.74436	2.99141	1.86268	3.49355	2.81397	3.09764	0.790344	3.52819	2.86201	2.40225	2.48752	2.85627	2.74903	3.24445	2.71648	-0.506976	3.72719	1.65158	4.07694	3.86185	3.72981	2.07233	3.29614
ENSG00000141480	P32121	ARRB2	5.69942	5.9895	6.0268	5.90794	6.05701	5.71276	6.25404	5.73718	5.92742	6.04341	6.10514	6.06817	5.90035	6.32624	5.64306	5.51711	6.14576	5.88613	6.2311	5.75575	6.07429	6.33735	6.06812	6.03562	6.0318	5.91273	5.85331	5.11276	6.5821	6.97555	6.08429	6.11619	5.70118	5.77413	6.34648	5.64889	5.92738	6.15121	5.63882	6.1583	6.00783	6.58233	6.04959	6.20043	5.94823	6.81162	6.56637	6.08436	6.20383	6.83662	6.55038	5.67819	6.29242	5.21995	6.05758	6.39139	6.31058	6.11831	6.92765	5.85558	6.37314	6.19921	6.19833	5.752	6.46621	6.80864	6.57566	6.29937	7.07893	6.79682	6.4088	6.21689	6.89961	6.1265	6.02577	6.63978	6.14774	6.61226	6.32052	6.05464	5.88996	6.436	6.59388	6.14612	5.69328	6.68947	6.13528	6.52178	6.97285	5.91564	4.58732	5.78002	5.1029	6.20764	5.3214	6.28142	5.5823	5.35866	6.27118	5.18884	6.08694	5.43092	6.95861	6.27445	6.6026	5.48423	6.05707
ENSG00000197070	Q8N5I2	ARRDC1	2.89971	2.63279	2.69406	2.82037	2.95905	2.59398	3.21861	1.52696	2.99132	2.80436	2.88451	2.99885	3.04281	3.45498	2.90897	2.69737	3.08777	1.84169	2.83572	2.48198	2.77117	3.58055	3.17181	3.11605	3.57098	2.45606	3.07822	2.05885	3.22207	3.36364	3.30608	2.87681	3.23786	3.33601	3.6309	2.40938	3.13614	3.59469	2.60539	3.41802	2.57155	3.63018	2.6529	2.31344	2.95576	3.05857	3.0045	2.40705	3.34935	2.89418	2.51192	2.90931	2.6395	2.41925	3.55236	3.57015	3.20486	2.57113	2.99435	2.49025	3.20296	2.8204	2.81573	2.56792	3.39772	2.48271	3.46863	3.29266	2.65468	3.13489	3.44004	2.36862	3.50786	2.85459	2.71221	2.784	2.5738	3.04751	2.76894	1.91235	2.82617	2.99885	3.05963	2.85318	2.47393	2.27581	2.20872	2.82016	3.2279	2.83364	0.525106	2.92833	1.95115	2.09689	2.40731	2.16021	2.58422	1.97783	2.34147	0.294653	2.68878	1.42484	3.95135	3.14206	3.16898	1.72453	3.1663
ENSG00000105643	Q8TBH0	ARRDC2	3.14372	2.96387	3.27562	3.46943	3.40865	3.44347	3.93617	2.74816	3.32996	3.4597	3.11395	3.14507	3.37599	4.07909	3.05661	3.33003	3.23007	2.40659	3.26325	3.30545	3.32307	3.71779	3.84036	3.53723	3.87974	3.4266	3.48416	2.42853	3.84533	3.57607	4.13147	3.54707	3.65903	4.07192	4.05562	3.5411	4.0307	3.85189	3.39112	3.89364	3.43087	3.97644	3.42806	3.43795	3.30181	3.17123	3.84214	2.32044	3.77232	3.21874	2.40385	3.31083	2.89789	3.10859	3.8973	3.59717	2.93216	3.88194	2.34918	2.93287	3.53588	3.19138	3.07213	3.29517	3.49351	2.75542	3.59273	3.37688	2.92972	3.16077	3.39099	2.82353	2.90314	3.5626	3.32669	2.62732	3.23752	3.21891	3.17159	2.75233	3.01441	3.60592	2.84964	2.92442	3.73917	2.44959	4.63847	3.17368	2.53695	2.9618	2.42309	3.59172	2.75769	2.26091	4.5065	3.34535	3.80428	3.26895	4.31726	1.98907	3.48266	2.48896	3.62916	3.06414	3.04501	3.01593	2.93499
ENSG00000113369	Q96B67	ARRDC3	4.05412	5.09904	4.35392	4.54531	4.83758	4.46477	4.08027	3.72369	4.28618	4.39381	4.95683	4.27787	4.20474	4.78342	4.21733	4.52143	4.31472	4.19659	4.82157	4.26897	4.36191	5.07129	4.81669	4.44039	4.74357	4.44028	4.28796	2.92208	4.68011	5.34858	5.81582	5.05638	4.48474	4.43006	5.62765	4.06171	5.03727	5.39179	3.79045	4.972	4.17822	5.25777	5.88227	5.01462	4.65984	6.15443	5.45631	4.61586	5.83497	5.42586	5.04612	4.09859	4.56435	3.34094	4.04711	5.77725	5.45231	4.45099	5.43509	4.30579	5.1	5.42115	4.33801	3.78837	5.12515	5.43207	4.86327	5.98335	5.24793	5.72291	4.10431	5.66996	5.77973	4.74559	5.08029	4.7098	4.15057	5.40693	3.55363	4.209	3.74439	5.53833	5.46393	4.72309	2.3057	5.34322	4.10023	4.94566	5.35685	3.79881	2.53185	3.22345	1.56867	3.70443	3.02941	3.22531	2.69572	3.30491	3.65591	1.12945	2.86831	3.12774	3.43268	3.93459	4.46997	3.30888	4.25689
ENSG00000140450	Q8NCT1	ARRDC4	1.20964	0.388372	1.34928	1.92447	1.87739	1.21475	1.20099	0.703788	1.84131	2.1503	2.29319	1.12482	1.33819	1.24788	1.17689	1.13917	2.11503	0.285062	1.25533	1.05383	0.61632	1.3927	1.79323	1.76758	0.577199	1.02421	1.66778	0.294408	1.98558	2.53248	1.55028	2.23132	2.39666	-0.229989	2.59252	0.488981	2.24144	1.1078	0.461808	1.9508	0.340165	1.53853	0.33494	1.15649	1.80132	1.95849	2.70122	0.814762	1.65703	1.16934	1.82381	2.37075	1.62922	0.312187	1.35965	2.07334	0.823805	1.11026	1.79634	-0.282806	2.77198	1.31371	1.52017	1.08725	1.476	1.39103	3.72642	1.11765	-0.908678	2.3722	2.74494	1.27695	1.72812	0.474543	1.25799	2.06035	1.23929	1.727	0.71546	1.82056	0.832159	1.28908	1.20719	-0.422395	0.740493	2.06739	0.481158	1.8073	2.06479	0.872645	-0.566284	1.77929	-0.61995	1.01557	-0.198538	1.12299	0.474806	0.734214	1.82412	0.202866	2.21767	-0.505114	1.39645	1.31113	2.14138	0.867334	-0.134411
ENSG00000205784	A6NEK1	ARRDC5	3.23158	2.72083	3.11705	3.3958	3.28804	3.23542	3.14698	2.12254	3.28311	2.85198	2.55648	2.772	3.13432	3.65941	3.3918	2.8213	2.30345	1.98209	2.93682	3.17138	3.27386	3.49229	2.98676	3.54248	3.19891	3.69015	2.42806	1.83442	3.56239	1.54896	3.08962	3.36191	3.23133	3.26265	3.87372	2.53198	3.21014	3.21986	2.85787	3.53086	3.68012	3.75407	2.61939	2.10779	2.94522	2.09413	4.02583	1.03375	3.28799	3.49767	1.87479	2.97053	2.58552	2.49455	3.24275	3.68668	2.52833	2.74594	2.31557	1.7677	2.2959	3.48723	2.53446	1.33093	3.803	2.84454	3.09411	3.6972	2.03671	1.64785	3.32798	2.21231	2.52415	2.78815	2.87987	2.27161	1.96824	2.62582	1.69231	2.79999	2.00627	2.56894	2.22559	2.36225	1.62269	1.56654	1.49249	3.37384	1.97072	2.78969	1.48417	2.0802	1.61546	2.08278	2.59292	3.15754	1.32481	2.41407	1.46582	0.41029	1.56399	0.966151	3.68878	2.31464	3.25356	0.79828	2.63845
ENSG00000100299	A0A0C4DFZ2	ARSA	3.35376	3.64185	2.94607	3.77674	3.67308	2.99332	3.779	2.91709	3.765	3.65081	3.59084	3.70282	3.47262	4.07849	3.45792	3.24089	3.56457	3.27938	3.81921	3.59904	3.39695	4.27519	3.66753	3.68879	3.62422	3.71145	3.79863	2.75426	4.31621	4.65501	3.72956	3.63737	3.66281	3.73326	3.75745	3.14087	3.75311	3.87167	3.24877	3.78497	4.03603	4.0772	3.05942	3.16991	3.25898	3.71336	3.9715	3.06473	4.0138	4.02264	3.3399	3.02981	3.22116	3.21632	3.16458	3.72583	3.66974	3.50147	3.74334	2.96308	3.29706	3.76722	3.1173	3.61153	4.06518	3.51348	3.61761	3.89247	3.07522	3.89269	3.84025	3.25967	3.94568	3.0856	3.25426	3.73433	3.39855	3.95562	3.6809	2.92823	3.32781	3.71154	3.81472	3.00925	2.51605	3.62953	2.65218	3.92613	3.98463	3.44025	1.5591	3.40116	2.31955	3.22414	2.69628	2.78433	2.27035	2.90582	3.29789	1.01901	2.92163	2.70228	3.78269	3.77314	3.33955	2.38834	3.8546
ENSG00000113273	P15848	ARSB	1.369	0.763103	1.02584	1.43957	1.05733	1.28441	1.29412	0.581952	0.591319	1.14338	1.40524	1.07021	1.36132	1.5835	1.46891	0.997094	1.18251	1.29868	1.35134	0.617856	1.292	1.83349	1.63912	1.61142	1.5345	0.971383	1.57827	1.07706	1.94974	1.63714	1.91721	1.81298	1.59736	1.87318	1.68098	0.912632	1.878	2.04013	1.3742	2.1404	1.24066	1.4817	2.21052	2.36927	1.74674	2.2199	2.47691	1.00982	2.18226	2.43483	-0.0308462	1.20639	1.44024	0.253796	1.94282	2.4249	2.66646	1.49518	1.53263	0.835258	1.71646	1.66938	0.823485	0.940869	2.38474	2.53993	2.52741	2.51979	2.64187	2.04566	1.99703	1.94614	1.99679	2.00063	1.96035	2.05857	1.79761	1.70129	1.32147	1.92382	0.796966	2.5102	1.6094	1.78934	1.12837	2.0783	1.06612	1.718	2.30607	1.03851	-0.194139	1.26283	0.481387	0.666074	0.72821	1.24837	1.25143	1.02205	1.17711	-1.03207	2.10384	0.0824429	2.34054	1.46751	2.22397	0.310266	2.16396
ENSG00000006756	P51689	ARSD	0.380632	-0.187967	0.459143	0.114458	0.77769	0.0120025	1.41309	-0.226923	0.360592	0.86902	0.993241	0.0151713	0.270338	1.11898	0.278934	0.547269	0.35121	-0.244999	0.371345	-0.0315816	-0.247398	0.554296	1.33119	0.667244	0.789233	1.10797	0.712069	0.237958	1.14889	1.44703	1.94948	0.997314	0.857968	1.06421	0.935704	0.407315	1.9214	0.381404	0.258854	1.0621	1.04514	0.994639	1.45757	0.658162	1.02947	1.68691	1.55861	0.0269754	0.8927	1.15906	0.526416	1.38184	1.17035	0.210128	0.662046	1.08156	1.41434	1.23989	1.29957	0.701535	0.675363	0.900265	0.55441	0.861255	1.87573	1.62738	1.6793	1.55211	1.6672	0.711613	1.85167	1.24806	1.43874	0.415301	1.24771	1.33716	1.51028	1.62565	0.646362	1.95608	0.109453	1.81636	1.26432	0.739244	0.13908	0.957703	-0.561812	0.464994	1.82665	-0.293566	-2.7451	1.15127	-0.132587	-0.120066	0.729453	0.902161	-0.464942	0.0692572	-0.591386	-1.53386	0.660087	-0.439092	1.701	0.94413	1.99991	-0.541783	0.960015
ENSG00000062096	P54793	ARSF	-10.5069	-3.95885	-10.5069	-2.62135	-10.5069	-10.5069	-10.5069	-10.5069	-10.5069	-3.6928	-10.5069	-10.5069	-10.5069	-3.68679	-10.5069	-10.5069	-10.5069	-10.5069	-10.5069	-10.5069	-10.5069	-10.5069	-10.5069	-10.5069	-10.5069	-10.5069	-10.5069	-10.5069	-10.5069	-10.5069	-10.5069	-10.5069	-10.5069	-10.5069	-10.5069	-10.5069	-10.5069	-10.5069	-3.72724	-10.5069	-10.5069	-3.81	-3.41313	-10.5069	-10.5069	-10.5069	-10.5069	-10.5069	-10.5069	-10.5069	-10.5069	-10.5069	-3.82873	-10.5069	-10.5069	-10.5069	-2.77593	-3.16538	-10.5069	-10.5069	-10.5069	-10.5069	-10.5069	-3.40914	-1.80504	-10.5069	-10.5069	-2.38412	-10.5069	-10.5069	-10.5069	-10.5069	-10.5069	-10.5069	-10.5069	-10.5069	-10.5069	-10.5069	-10.5069	0.433741	-10.5069	-2.24708	-10.5069	-10.5069	-10.5069	-10.5069	-10.5069	-10.5069	-10.5069	-10.5069	-3.06546	-10.5069	-10.5069	-4.2099	-0.119818	-10.5069	-10.5069	-10.5069	-10.5069	-10.5069	-10.5069	-10.5069	-10.5069	-10.5069	1.08874	-10.5069	-10.5069
ENSG00000141337	Q96EG1	ARSG	2.24236	2.57033	2.37231	2.50275	2.74819	1.782	2.27953	1.81313	2.51321	2.12429	2.82872	2.45932	2.25019	2.62783	2.31423	1.86344	2.50287	1.38923	2.74663	2.39597	2.35785	2.72332	2.32988	3.0308	2.4907	2.27538	1.9974	1.22986	3.14847	3.25968	2.50633	2.68805	2.47685	2.40595	2.66271	1.59129	2.86942	2.92907	1.88961	1.98993	2.41459	2.8866	2.2063	1.59023	2.52238	2.82124	2.9178	2.51441	2.28023	2.81475	3.20917	2.18745	2.24302	1.27435	2.08648	2.9957	2.21526	2.33373	2.42089	2.13126	2.52322	2.66567	2.04673	2.56309	3.18694	2.45098	2.58675	2.68946	2.09695	2.69243	2.27344	2.08215	2.28568	2.29491	2.27317	2.64585	1.87678	2.8209	1.71251	2.49742	1.89048	2.29806	2.7066	2.5835	0.510468	1.0325	1.57755	2.19537	2.11408	2.10016	-0.226627	1.67464	0.992169	2.52759	1.85429	2.35351	0.762584	1.22072	2.0427	-1.16881	1.99986	1.28976	3.31883	2.49578	2.87805	0.8958	2.26922
ENSG00000205667	Q5FYA8	ARSH	-10.2737	-10.2737	-10.2737	-2.97003	-10.2737	-10.2737	-10.2737	-2.89691	-10.2737	-10.2737	-1.44288	-3.38818	-10.2737	-10.2737	-10.2737	-10.2737	-10.2737	-10.2737	-10.2737	-10.2737	-10.2737	-10.2737	-10.2737	-10.2737	-10.2737	-10.2737	-2.71367	-10.2737	-10.2737	-10.2737	-1.02911	-2.41192	-3.57912	-10.2737	-10.2737	-10.2737	-10.2737	-10.2737	-10.2737	-10.2737	-10.2737	-10.2737	-3.17989	-10.2737	-10.2737	-2.34314	-10.2737	-10.2737	-3.14469	-10.2737	-10.2737	-1.69655	-10.2737	-10.2737	-10.2737	-10.2737	-10.2737	-10.2737	-10.2737	-10.2737	-10.2737	-10.2737	-4.14772	-1.59798	-3.14985	-10.2737	-10.2737	-10.2737	-10.2737	-10.2737	-10.2737	-10.2737	-10.2737	-10.2737	-10.2737	-10.2737	-10.2737	-10.2737	-10.2737	0.0823793	-10.2737	-10.2737	-10.2737	-10.2737	-10.2737	-3.37164	-10.2737	-10.2737	-10.2737	-10.2737	-10.2737	-10.2737	-2.74204	-10.2737	-0.301263	-10.2737	-10.2737	-10.2737	-10.2737	-10.2737	-10.2737	-10.2737	-10.2737	-10.2737	1.54429	-10.2737	-3.00676
ENSG00000183876	Q5FYB1	ARSI	-3.03301	-3.53531	-3.5162	-4.76289	-11.0756	-11.0756	-11.0756	-3.69887	-4.42741	-11.0756	-11.0756	-4.19013	-11.0756	-3.26192	-3.58588	-4.31221	-11.0756	-3.91195	-4.36833	-11.0756	-11.0756	-11.0756	-11.0756	-11.0756	-11.0756	-4.20141	-2.93322	-11.0756	-11.0756	-11.0756	-2.15241	-4.20769	-11.0756	-11.0756	-11.0756	-11.0756	-11.0756	-11.0756	-4.29596	-2.35352	-11.0756	-2.80306	-2.40395	-11.0756	-11.0756	-11.0756	-11.0756	-4.40897	-11.0756	-11.0756	-11.0756	-11.0756	-11.0756	-11.0756	-11.0756	-3.1119	-2.76196	-1.41931	-11.0756	-11.0756	-11.0756	-11.0756	-11.0756	-2.98314	-1.63818	-4.16291	-11.0756	-1.37133	-3.90468	-11.0756	-11.0756	-11.0756	-3.92226	-11.0756	-11.0756	-11.0756	-11.0756	-11.0756	-11.0756	0.601688	-4.85416	-1.4967	-11.0756	-4.54992	-11.0756	-4.1736	-3.40469	-11.0756	-11.0756	-11.0756	-11.0756	-11.0756	-4.53622	-11.0756	-1.68747	-11.0756	-11.0756	-11.0756	-11.0756	-11.0756	-11.0756	-11.0756	-11.0756	-11.0756	1.51978	-3.13213	-1.4943
ENSG00000180801	Q5FYB0	ARSJ	-11.7302	-5.18218	-11.7302	-11.7302	-1.82154	-1.88716	-11.7302	-11.7302	-5.08201	-3.92255	-4.47809	-2.26998	-4.08	-11.7302	-3.2445	-11.7302	-5.11491	-5.55653	-5.02293	-11.7302	-4.00033	-11.7302	-4.76189	-11.7302	-11.7302	-11.7302	-2.8529	-11.7302	-4.83198	-2.68524	-4.79812	-11.7302	-5.03569	-2.65312	-2.64148	-11.7302	-11.7302	-3.74801	-3.95715	-3.00812	-11.7302	-3.45766	-4.63645	-11.7302	-2.7037	-4.7938	-11.7302	-11.7302	-11.7302	-2.7804	-11.7302	-11.7302	-11.7302	-11.7302	-11.7302	-3.7665	-11.7302	-2.39539	-11.7302	-5.19054	-11.7302	-3.77329	-4.03315	-3.63774	-3.02836	-4.81751	-11.7302	-3.60744	-4.55928	-5.19787	-11.7302	-11.7302	-3.58194	-3.40338	-3.0537	-11.7302	-3.99874	-4.60054	-11.7302	-1.78885	-5.50876	-11.7302	-11.7302	-4.21237	-11.7302	-11.7302	-11.7302	-11.7302	-3.79072	-11.7302	-11.7302	-11.7302	-4.1986	-11.7302	-2.75639	-11.7302	-5.16986	-11.7302	-11.7302	-11.7302	-11.7302	-11.7302	-11.7302	-11.7302	-0.134593	-5.36002	-1.66401
ENSG00000164291	Q6UWY0	ARSK	-1.32193	-1.94131	-2.1145	-0.932436	-0.915587	-1.04829	-0.981065	-2.2979	-1.84023	-0.0890781	-0.772857	-2.59949	-1.13123	-0.208504	-0.671368	-1.02425	-1.28907	-1.99828	-0.874558	-0.91141	-0.108319	-1.22566	-0.0590672	-0.260115	-1.57533	0.293368	-1.92155	-2.70657	-0.196799	-1.84676	-0.307004	-1.03427	0.0126001	-0.400701	-0.0672485	-1.67108	-0.308458	-1.03883	-1.38608	-0.341435	-0.797115	-1.33216	-0.0701704	-0.681118	-0.451356	-3.54527	-0.0445939	-3.81627	-1.18609	-0.827558	-2.06486	-1.09403	-0.641075	-1.83386	0.409799	-0.610205	-1.16554	-0.142645	-4.68342	-1.14324	-0.598192	-1.35347	-1.19957	-1.21751	-0.0399209	-1.40384	-1.48934	-1.18713	-1.14386	-3.36891	-3.6176	-2.91821	-1.33133	-1.56699	-1.47947	-2.24673	-1.57968	-1.54761	-1.49226	-3.11646	-1.57185	-1.63416	-2.04417	-4.95009	-3.60994	-1.58437	-3.22227	-1.02235	-3.5363	-1.20976	-3.03852	-1.19052	-1.95003	-3.60612	-1.08872	-2.12826	-3.34069	-3.25146	-0.843378	-11.4758	-2.3335	-3.28466	-0.966163	-1.9173	0.119833	-2.12093	-0.895419
ENSG00000157399	P51690	ARSL	-10.8919	-4.3438	-10.8919	-3.58821	-10.8919	-10.8919	-10.8919	-3.51509	-3.25084	-10.8919	-10.8919	-4.00635	-3.24162	-10.8919	-10.8919	-10.8919	-10.8919	-10.8919	-10.8919	-10.8919	-10.8919	-10.8919	-1.93217	-2.99263	-10.8919	-10.8919	-10.8919	-4.91026	-10.8919	-10.8919	-2.96565	-4.02391	-10.8919	-10.8919	-10.8919	-10.8919	-10.8919	-10.8919	-10.8919	-3.74788	-2.90876	-10.8919	-2.22017	-4.08503	-2.18656	-3.95541	-10.8919	-10.8919	-2.76802	-3.93329	-10.8919	-10.8919	-10.8919	-10.8919	-10.8919	-10.8919	-1.84303	-2.55478	-2.10926	-10.8919	-10.8919	-10.8919	-10.8919	-2.79936	-10.8919	-10.8919	-10.8919	-10.8919	-0.559898	-10.8919	-10.8919	-2.33425	-10.8919	-10.8919	-10.8919	-10.8919	-10.8919	-10.8919	-10.8919	0.271086	-2.68495	-10.8919	-3.041	-10.8919	-10.8919	-2.99586	-4.21385	-4.23243	-10.8919	-10.8919	-10.8919	-10.8919	-10.8919	-10.8919	-0.919439	-10.8919	-10.8919	-10.8919	-10.8919	-10.8919	-10.8919	-10.8919	-3.18363	-10.8919	0.926118	-10.8919	-2.04623
ENSG00000129744	P52961	ART1	-3.45109	-3.3716	-9.91967	-3.60691	-9.91967	-3.38444	-9.91967	-9.91967	-9.91967	-9.91967	-9.91967	-2.04027	-9.91967	-9.91967	-9.91967	-9.91967	-3.30432	-9.91967	-9.91967	-9.91967	-9.91967	-2.98081	-9.91967	-9.91967	-9.91967	-9.91967	-9.91967	-9.91967	-9.91967	-9.91967	-9.91967	-3.05171	-9.91967	-9.91967	-9.91967	-9.91967	-9.91967	-9.91967	-9.91967	-9.91967	-9.91967	-9.91967	-2.82587	-9.91967	-0.408486	-9.91967	-9.91967	-9.91967	-2.79066	-9.91967	-9.91967	-2.33875	-3.24148	-9.91967	-9.91967	-9.91967	-9.91967	-2.57812	-9.91967	-9.91967	-9.91967	-9.91967	-9.91967	-9.91967	-9.91967	-1.01594	-3.09178	-9.91967	-9.91967	-3.38729	-9.91967	-9.91967	-9.91967	-9.91967	-9.91967	-9.91967	-9.91967	-9.91967	-9.91967	1.24328	-9.91967	-9.91967	-9.91967	-9.91967	-9.91967	-2.02366	-3.24165	-9.91967	-9.91967	-1.35141	-9.91967	-9.91967	-9.91967	-9.91967	-2.52504	-3.14603	-9.91967	-9.91967	-9.91967	-3.11909	-9.91967	-9.91967	-9.91967	-1.58099	1.67599	-9.91967	-2.65273
ENSG00000156219	Q13508	ART3	-3.61921	-11.0796	-11.0796	-2.45952	-11.0796	-11.0796	-11.0796	-4.69418	-4.43138	-4.26549	-11.0796	-4.1941	-4.4222	-3.26588	-11.0796	-11.0796	-11.0796	-3.91592	-11.0796	-11.0796	-11.0796	-11.0796	-2.53399	-11.0796	-11.0796	-11.0796	-4.51197	-11.0796	-11.0796	-3.03187	-11.0796	-11.0796	-11.0796	-11.0796	-11.0796	-11.0796	-11.0796	-11.0796	-3.30651	-11.0796	-4.09082	-11.0796	-11.0796	-2.69643	-3.37085	-4.14316	-11.0796	-2.83747	-1.95836	-3.12685	-11.0796	-11.0796	-2.82588	-11.0796	-11.0796	-11.0796	-4.34185	-2.15905	-11.0796	-11.0796	-2.28695	-11.0796	-11.0796	-2.40391	-1.64215	-11.0796	-11.0796	-11.0796	-3.90865	-11.0796	-11.0796	-4.09932	-3.92623	-1.75499	-11.0796	-11.0796	-11.0796	-11.0796	-11.0796	0.976132	-4.85812	-11.0796	-11.0796	-11.0796	-11.0796	-3.18361	-11.0796	-11.0796	-11.0796	-11.0796	-11.0796	-11.0796	-11.0796	-11.0796	-1.69143	-11.0796	-11.0796	-11.0796	-11.0796	-11.0796	-11.0796	-11.0796	-11.0796	-11.0796	1.25282	-3.71813	-1.81972
ENSG00000111339	Q3KZ30	ART4	-11.7492	-3.62647	-4.18974	-2.64472	-11.7492	-4.22176	-4.0558	-2.79325	-5.10095	-2.94471	-2.50414	-1.70464	-5.09178	-11.7492	-2.94231	-2.41189	-5.13385	-4.00389	-4.04879	-11.7492	-3.02268	-2.2352	-11.7492	-4.84393	-11.7492	-11.7492	-4.18917	-2.78771	-11.7492	-11.7492	-1.24297	-3.88742	-2.48132	-3.66939	-5.23219	-4.10873	-4.65928	-11.7492	-11.7492	-3.02706	-3.76609	-5.05226	-3.66068	-2.95205	-5.03355	-11.7492	-3.12218	-4.08963	-2.30653	-2.478	-4.91263	-4.16827	-4.07806	-3.24256	-2.94817	-4.77968	-2.70035	-0.168171	-2.64531	-3.6349	-3.37048	-2.47379	-4.63358	-2.33793	-3.63053	-3.25949	-4.9213	-2.04488	-11.7492	-2.90741	-11.7492	-4.76889	-3.60088	-4.99832	-11.7492	-5.3131	-5.01091	-11.7492	-4.21866	0.306557	-3.54227	-4.48464	-11.7492	-11.7492	0.952019	-3.27024	0.374422	-11.7492	-1.5919	-5.16958	-0.106144	0.243131	-0.976603	-2.14684	1.22198	-0.595848	-0.448702	-0.470178	1.13493	-2.4998	-1.38593	-1.65476	-3.04441	-11.7492	0.846235	-0.186574	-1.90512
ENSG00000167311	Q96L15	ART5	-10.1247	-1.26706	-10.1247	-2.82102	-10.1247	-10.1247	-10.1247	-10.1247	-10.1247	-10.1247	-2.87251	-3.23916	-10.1247	-10.1247	-3.6269	-3.36123	-10.1247	-10.1247	-10.1247	-3.54604	-10.1247	-10.1247	-2.16208	-10.1247	-10.1247	-10.1247	-10.1247	-10.1247	-10.1247	-10.1247	-3.19255	-10.1247	-10.1247	-10.1247	-10.1247	-10.1247	-10.1247	-10.1247	-1.76881	-10.1247	-10.1247	-10.1247	-3.03088	-10.1247	-10.1247	-10.1247	-10.1247	-3.458	-10.1247	-10.1247	-10.1247	-10.1247	-10.1247	-10.1247	-10.1247	-3.15516	-10.1247	-1.78759	-10.1247	-10.1247	-10.1247	-10.1247	-3.9987	-10.1247	-10.1247	-10.1247	-10.1247	-10.1247	-10.1247	-10.1247	-10.1247	-3.14438	-10.1247	-1.06263	-10.1247	-10.1247	-10.1247	-10.1247	-10.1247	-0.767506	-3.90319	-10.1247	-10.1247	-10.1247	-10.1247	-10.1247	-3.44666	-10.1247	-1.77158	-3.54506	-10.1247	-10.1247	-10.1247	-10.1247	-10.1247	-10.1247	-10.1247	-10.1247	-10.1247	-10.1247	-10.1247	-10.1247	-10.1247	-10.1247	0.886253	-10.1247	-0.864784
ENSG00000117407	Q5T4W7	ARTN	-10.7771	-3.2368	-4.21007	-10.7771	-10.7771	-10.7771	-10.7771	-10.7771	-10.7771	-3.96302	-10.7771	-3.89163	-2.54432	-10.7771	-10.7771	-10.7771	-10.7771	-10.7771	-4.06982	-3.20607	-4.04044	-10.7771	-10.7771	-10.7771	-10.7771	-2.90906	-4.2095	-4.79554	-2.88493	-10.7771	-10.7771	-10.7771	-4.08258	-10.7771	-10.7771	-4.12947	-10.7771	-10.7771	-10.7771	-2.05501	-3.78835	-10.7771	-3.68334	-10.7771	-3.06838	-10.7771	-10.7771	-10.7771	-3.64814	-10.7771	-3.94058	-10.7771	-10.7771	-10.7771	-10.7771	-3.80763	-10.7771	-2.44005	-10.7771	-10.7771	-10.7771	-10.7771	-10.7771	-3.67936	-3.6533	-2.8704	-10.7771	-3.64917	-3.60617	-10.7771	-10.7771	-2.21952	-10.7771	-4.02627	-4.09005	-4.34105	-4.03886	-10.7771	-10.7771	-0.835742	-4.55565	-3.51259	-10.7771	-10.7771	-10.7771	-3.87509	-10.7771	-10.7771	-10.7771	-2.62266	-10.7771	-3.39123	-3.24549	-10.7771	-3.38251	-10.7771	-10.7771	-10.7771	-3.22536	-10.7771	-10.7771	-10.7771	-10.7771	-4.01454	0.233788	-4.40691	-3.51021
ENSG00000173409	Q9H2C2	ARV1	0.68045	0.699419	0.654517	0.692672	0.830541	0.917671	1.37383	-0.402899	0.599046	0.903874	0.586452	1.27121	0.678663	1.15085	0.212743	-0.146641	0.0515778	-0.11514	-0.203245	0.454801	1.12111	1.27056	1.24373	0.623961	1.02756	0.827047	0.195923	-0.149657	1.22965	0.270764	0.733463	0.746746	1.74977	0.965555	1.89895	0.0842098	1.52962	1.5737	0.657726	2.33116	0.428171	1.13342	0.726469	0.960631	0.804519	0.567976	0.141429	-1.38019	0.761918	1.0495	-3.52083	-0.612422	1.11451	0.216603	1.02589	1.60093	1.36722	-0.216137	0.422758	0.75234	1.07639	1.764	0.555878	0.052809	1.14888	1.71359	1.26555	1.22013	0.26388	-0.0322039	0.0806088	0.41961	-0.212897	0.702624	1.22299	1.23234	0.537998	0.46322	0.253702	1.58291	0.167543	2.10745	0.88013	0.797089	-0.174531	1.17689	0.00799962	1.14618	-0.422279	0.529748	-0.115703	0.878445	-1.24598	-0.617711	0.19952	0.310777	-1.48735	0.670193	-0.111687	-1.9805	0.446156	-1.1687	1.62968	0.0933323	1.65319	0.519624	0.485893
ENSG00000099889	O00192	ARVCF	-0.235051	-0.680576	-0.781618	-0.861985	0.970344	0.18587	-0.585675	-2.48737	-0.269178	-1.35495	-0.707429	-1.17613	-0.356098	-1.04952	-0.915739	-0.784927	-0.612623	-2.00203	-0.519765	-0.435657	-0.741555	-1.22922	-0.578319	-2.15536	-0.373173	0.619227	-1.30431	-1.72783	-0.327154	-0.566841	-1.12915	-0.753489	-1.08877	0.643343	1.18286	0.360847	0.391872	-0.236785	-0.183802	0.276443	-0.356177	1.33328	-0.773766	-0.603708	0.0925152	-2.12395	-0.359304	-2.39582	-0.0946943	-1.32476	-11.8576	-0.425761	-1.87024	-0.390985	0.188422	-0.144352	-0.609286	0.230214	-2.49115	-1.42558	0.0196239	0.0480861	-0.503981	-0.682328	0.11417	-0.432822	-2.718	0.469729	-0.608647	-0.482395	-1.09791	-1.08062	-1.39146	0.879996	-0.429196	-1.53028	-0.739953	-1.15243	-0.941855	1.0211	0.820354	-1.01675	-3.00989	-1.53915	-2.99483	-1.79641	-0.87113	-0.305163	-1.80715	-0.900134	-5.40789	-1.02015	-3.00873	-2.57674	0.113724	-1.51117	-2.50304	-1.22214	-1.85271	-4.06353	-0.173092	-4.66153	-0.833687	0.177372	0.853258	-2.18125	-0.692571
ENSG00000004848	Q96QS3	ARX	-4.52909	-2.87495	-10.9977	-10.9977	-10.9977	-10.9977	-10.9977	-10.9977	-10.9977	-4.18355	-10.9977	-3.11827	-10.9977	-4.17754	-2.92562	-10.9977	-10.9977	-10.9977	-10.9977	-10.9977	-10.9977	-10.9977	-10.9977	-4.09241	-10.9977	-10.9977	-2.12032	-3.0333	-10.9977	-10.9977	-10.9977	-1.33298	-10.9977	-10.9977	-10.9977	-10.9977	-10.9977	-10.9977	-10.9977	-10.9977	-10.9977	-3.30771	-10.9977	-2.61449	-10.9977	-10.9977	-10.9977	-10.9977	-10.9977	-10.9977	-4.16111	-10.9977	-10.9977	-10.9977	-10.9977	-10.9977	-10.9977	-1.0786	-4.20527	-10.9977	-10.9977	-10.9977	-10.9977	-1.90781	-10.9977	-10.9977	-10.9977	-3.8697	-10.9977	-3.47311	-10.9977	-10.9977	-10.9977	-10.9977	-1.9999	-10.9977	-10.9977	-10.9977	-10.9977	1.74982	-3.78588	-10.9977	-10.9977	-10.9977	-10.9977	-4.09562	-10.9977	-10.9977	-10.9977	-10.9977	-10.9977	-10.9977	-10.9977	-10.9977	-1.02524	-10.9977	-10.9977	-10.9977	-10.9977	-10.9977	-10.9977	-10.9977	-4.28256	-10.9977	2.01273	-10.9977	-1.73778
ENSG00000214435	Q9HBK9	AS3MT	-10.6322	-10.6322	-10.6322	-10.6322	-3.52191	-10.6322	-10.6322	-3.25545	-3.984	-10.6322	-1.06573	-3.74672	-2.98199	-10.6322	-2.56018	-1.55753	-10.6322	-10.6322	-3.92492	-10.6322	-3.89554	-3.69338	-10.6322	-10.6322	-10.6322	-10.6322	-4.06459	-3.08098	-2.74002	-10.6322	-10.6322	-10.6322	-2.94465	-3.54712	-10.6322	-3.98457	-2.54764	-10.6322	-3.85255	-2.49336	-2.06607	-10.6322	-2.54373	-2.83186	-10.6322	-10.6322	-2.58837	-10.6322	-10.6322	-10.6322	-10.6322	-1.47139	-10.6322	-3.4416	-10.6322	-10.6322	-10.6322	-10.6322	-10.6322	-10.6322	-10.6322	-10.6322	-3.51663	-10.6322	-1.93035	-10.6322	-10.6322	-10.6322	-3.46127	-10.6322	-10.6322	-10.6322	-10.6322	-10.6322	-10.6322	-10.6322	-10.6322	-1.92444	-4.09392	-10.6322	-10.6322	-10.6322	-10.6322	-10.6322	-10.6322	-3.73018	-3.95422	-1.39978	-10.6322	-10.6322	-10.6322	-1.25281	-10.6322	-10.6322	-1.65837	-10.6322	-10.6322	-10.6322	-10.6322	-10.6322	-10.6322	-10.6322	-2.34134	-3.86964	-1.61921	-10.6322	-1.7866
ENSG00000104763	Q13510	ASAH1	2.58556	3.02712	2.56639	2.77934	3.09633	2.71186	3.14336	2.18004	2.72935	2.6666	3.20689	2.7707	2.71069	3.19469	2.81058	2.78704	3.01719	2.64977	3.05806	3.39471	2.74892	3.53036	3.33547	3.20382	2.85994	2.97648	2.36432	1.9911	3.74522	3.70854	3.68482	3.24468	3.01304	2.67478	3.7952	2.14701	2.97671	3.27243	2.55495	2.93531	2.58071	3.24836	3.51676	3.20199	3.40489	4.11089	3.7118	3.55106	3.50082	3.679	4.11792	2.62792	3.45643	2.05852	2.8236	3.52028	3.06924	2.91483	2.98742	2.52061	3.83407	3.1434	3.0208	2.58177	3.72273	3.73579	4.01433	3.76659	3.66672	3.54475	3.52968	3.36142	3.50783	2.92569	3.23688	3.8713	3.31297	3.54957	2.82968	2.89714	2.17787	3.78947	4.34237	3.62457	2.63227	3.19691	2.62575	3.89966	3.02494	3.11441	1.36678	3.36459	2.00869	3.33311	2.37108	3.4704	2.32292	2.52713	2.94703	0.730737	3.74308	2.28817	3.89058	2.85119	3.25524	3.02467	2.82754
ENSG00000188611	Q9NR71	ASAH2	-3.71475	-3.05093	-3.03176	-1.78802	-1.74823	-2.6495	-2.89736	-4.21221	-3.53365	-3.36658	-2.34184	-2.12651	-3.2032	-1.36295	-3.10169	-3.83154	-3.56679	-5.00737	-2.89033	-1.90599	-2.63865	-2.07276	-1.51293	-3.27485	-2.59211	-1.50093	-1.0331	-4.20669	-3.69591	-3.54017	-1.08021	-4.30929	-1.68213	-1.92549	-1.86141	-3.21302	-1.63138	-1.60862	-2.40291	-2.03603	-2.38468	-2.48635	-2.27899	-2.37554	-3.46575	-3.24347	-2.54588	-4.5115	-2.0511	-2.89987	-3.75798	-3.01021	-5.49287	-4.39875	-2.05005	-1.40492	-1.9862	-1.51562	-3.8024	-4.63913	-3.05712	-2.4109	-2.89364	-1.38259	-2.24876	-3.68136	-2.54674	-1.88236	-2.42349	-12.1711	-3.72994	-3.61344	-2.21903	-3.10902	-2.32655	-3.74752	-5.43278	-12.1711	-3.64444	0.184184	-3.15888	-12.1711	-2.32489	-4.07084	-4.30517	-2.95676	-5.49304	-2.52417	-4.23153	-12.1711	-5.72132	-4.20307	-3.05965	-3.88786	-0.877566	-3.40735	-4.61833	-3.53286	-4.03688	-12.1711	-4.6086	-5.96516	-3.14504	-4.41512	1.00925	-4.22754	-2.91117
ENSG00000204147	P0C7U1	ASAH2B	-2.21225	-2.35402	-2.11282	-0.321043	-2.78584	-1.04662	-1.97839	-5.08872	-2.83674	-1.67129	-1.42277	-1.4296	-2.50629	-0.858573	-2.66728	-2.72071	-1.70202	-4.31046	-1.60923	-1.32446	-2.42639	-0.961149	-0.816021	-4.56889	-2.30961	-2.02523	-1.75017	-2.51267	-2.26366	-3.42641	-0.96793	-3.02949	-0.705294	-1.59081	-1.38671	-2.03151	-1.07188	-0.327065	-4.69447	-1.01745	-1.17369	-2.78769	-2.0669	-1.67863	-2.44761	-1.96259	-2.11164	-4.80748	-2.03149	-2.93837	-11.4741	-2.31331	-2.80656	-4.28351	-0.675562	-1.70718	-2.74656	-1.14041	-3.68827	-3.94222	-2.09761	-1.71399	-2.78053	-1.06395	-1.774	-1.98646	-1.48767	-11.4741	-11.4741	-11.4741	-2.61904	-2.50245	-1.74427	-1.27608	-1.34042	-11.4741	-11.4741	-11.4741	-3.94362	0.581594	-2.10003	-1.63248	-3.62328	-2.96021	-5.18091	-2.9952	-11.4741	-2.2417	-11.4741	-2.10017	-5.02441	-3.50616	-2.9464	-4.18633	-1.08705	-3.70712	-3.92142	-2.03015	-2.34254	-11.4741	-3.32927	-5.26825	-2.76937	-3.71821	1.92853	-3.53063	-11.4741
ENSG00000153317	Q9ULH1	ASAP1	4.21569	4.95929	4.28129	4.53092	4.5068	4.1102	4.5669	4.40698	4.48415	4.74458	4.5145	4.45261	4.26829	4.85747	4.35302	4.5407	4.82076	4.32214	4.64989	4.64689	4.61389	4.91471	4.87465	4.83211	4.37496	4.6154	4.21409	3.99029	4.90225	5.41783	4.62279	4.94891	4.57817	4.32869	4.24209	4.35634	4.6487	4.98951	4.3931	5.01539	4.88964	5.42388	4.5232	4.56483	4.5789	5.72495	5.49387	4.44788	5.19709	5.87812	4.42844	4.27977	5.02733	4.08737	4.47147	5.24457	5.25467	4.92463	5.60548	4.87422	4.761	4.75631	4.72217	4.77145	5.62481	5.58298	5.39094	5.14207	5.53485	5.55252	4.97279	5.0789	5.6102	4.22488	4.88595	5.85349	4.6963	5.79306	5.06266	4.54588	4.43307	5.10433	5.33582	4.87739	4.832	5.13796	5.03043	4.98939	5.56206	4.75073	3.97528	4.98251	4.20545	4.66061	4.70432	4.82879	4.63739	4.52536	5.15002	4.116	5.34051	4.42533	5.81139	4.46469	5.55959	4.33715	4.90855
ENSG00000151693	O43150	ASAP2	-0.27997	0.0364033	0.517431	0.0246055	-0.0798183	-0.0897587	-0.730122	-1.53351	-0.380753	-0.515815	0.0185868	-0.827026	-0.188671	-0.0244534	-0.420328	-1.01424	-0.375511	-2.06952	-0.775531	-0.490572	-0.500852	-0.390043	-0.682137	-1.62983	0.210918	-0.71814	-1.50125	-0.592915	-1.75228	-0.0525053	-0.133859	0.155005	-0.0199462	0.916322	-1.19897	-0.381328	-0.822644	-1.07729	0.214795	1.01804	0.367951	0.291708	-0.8927	0.0616548	-0.129886	0.700429	-0.327631	-2.40046	-0.404883	0.182243	-0.355721	-0.606167	1.77066	-1.08882	-1.42579	-0.408044	0.281411	0.991033	0.310077	-0.612343	-0.679608	-0.0634739	-2.53251	0.535463	-0.466654	0.291291	-0.2796	0.0228185	-0.156232	0.877452	0.0873302	-0.00732836	-1.08053	-1.67865	0.256244	0.1725	-0.289853	0.728064	1.87584	0.523113	-0.629572	1.07529	1.24971	-1.25424	-0.0186118	0.795014	-2.97319	0.121427	1.3818	0.147694	-1.14672	-0.323186	-2.69859	-0.273032	0.0199239	-0.656162	-1.21922	-0.544973	-0.592389	-1.26615	-0.66909	-1.39351	-0.522631	-0.774174	2.21218	-1.70079	-0.10854
ENSG00000088280	Q8TDY4	ASAP3	-4.22485	-3.1488	-3.12964	-1.92966	-3.58016	-2.8406	-1.99711	-3.31283	-2.04966	-2.2969	-2.11876	-1.00377	-5.02785	-1.87635	-1.88	-3.92847	-2.49727	-5.51154	-1.66849	-3.53176	-1.50148	-3.1693	-1.91945	-2.46773	-4.10067	-3.23428	-2.32336	-3.72089	-1.21315	-4.63208	-1.76351	-2.8266	-3.41505	-2.28674	-1.09571	-4.0448	-1.79711	-4.69732	-0.596178	-1.96484	-2.38365	-2.9988	-2.01533	-3.88488	-2.65871	-2.17369	-2.64413	-11.6853	-1.24363	-2.15142	-3.27218	-11.6853	-2.43389	-2.91626	-1.0792	-4.71575	-3.95427	-0.766932	-1.31988	-1.98948	-1.30981	-2.40986	-2.99164	-1.13765	-3.56661	-2.78153	-2.54564	-2.56504	-3.51931	-3.57835	-1.02502	-2.71356	-2.95368	-3.94111	-3.00871	-2.45617	-1.78911	-2.24189	-1.99089	0.477377	-3.15739	-1.62143	-2.83752	-2.17329	-2.08674	-1.33478	-2.43407	-2.45281	-1.75015	-2.31128	-2.92686	-1.49941	-2.35183	-3.81556	-2.29708	-3.33548	-1.23231	-2.72586	-1.33273	-2.08846	-2.12853	-2.32691	-1.98221	-11.6853	1.23205	-2.00888	-0.520205
ENSG00000065802	Q9Y576	ASB1	1.34578	1.24221	1.38308	1.53018	1.18356	1.71462	1.30062	0.089359	1.36631	1.65359	1.03094	1.31754	0.926091	1.85489	0.883821	1.31412	1.08589	0.145518	1.5458	1.18996	1.37384	1.86069	2.00438	1.9316	1.49082	1.73499	1.87359	0.272414	1.57247	1.58052	1.89289	1.48203	1.97896	1.88435	2.34297	1.38827	2.03253	2.33502	1.16856	2.0273	1.2131	1.81908	1.48524	1.09235	1.8207	1.77696	2.28997	-1.07968	2.37024	1.94812	-0.146663	0.674826	1.61731	0.416531	1.26955	2.08546	1.05302	1.38024	0.932601	0.457882	1.63126	1.24958	1.00891	1.43096	1.66463	1.12031	1.60335	1.93824	1.45935	1.30495	1.11942	1.22047	1.92045	1.38814	1.71146	1.57255	1.12678	1.25554	0.692882	0.853746	1.58971	2.3118	1.9978	0.729629	0.876597	0.611139	0.74761	1.81517	1.37792	0.831904	-0.178942	1.45201	0.806889	0.803816	1.12989	1.31159	0.266281	0.963416	0.931814	-0.445922	1.2294	-1.02506	2.11045	1.09303	1.70824	-0.259378	1.15114
ENSG00000146926	Q8WXI3	ASB10	-4.14615	-10.6147	-10.6147	-4.30197	-10.6147	-10.6147	-3.91438	-10.6147	-10.6147	-10.6147	-10.6147	-10.6147	-10.6147	-2.801	-10.6147	-10.6147	-10.6147	-10.6147	-10.6147	-10.6147	-10.6147	-10.6147	-10.6147	-10.6147	-10.6147	-10.6147	-3.05471	-4.63313	-10.6147	-10.6147	-2.68852	-10.6147	-10.6147	-10.6147	-10.6147	-10.6147	-10.6147	-10.6147	-10.6147	-10.6147	-10.6147	-3.9178	-10.6147	-10.6147	-10.6147	-10.6147	-2.57086	-10.6147	-3.48572	-10.6147	-10.6147	-10.6147	-10.6147	-10.6147	-10.6147	-1.33252	-10.6147	-1.69416	-10.6147	-2.50043	-10.6147	-3.65198	-10.6147	-2.52222	-10.6147	-10.6147	-10.6147	-10.6147	-10.6147	-10.6147	-10.6147	-10.6147	-10.6147	-3.86386	-10.6147	-10.6147	-10.6147	-10.6147	-10.6147	-2.25536	-10.6147	-10.6147	-10.6147	-10.6147	-10.6147	-10.6147	-10.6147	-10.6147	-10.6147	-10.6147	-10.6147	-10.6147	-10.6147	-10.6147	-3.2201	-10.6147	-10.6147	-1.65532	-10.6147	-10.6147	-10.6147	-10.6147	-10.6147	-10.6147	0.980931	-2.67121	-1.03338
ENSG00000165192	Q8WXH4	ASB11	-11.0176	-11.0176	-11.0176	-4.70481	-11.0176	-11.0176	-11.0176	-11.0176	-11.0176	-11.0176	-11.0176	-11.0176	-11.0176	-11.0176	-11.0176	-11.0176	-11.0176	-11.0176	-11.0176	-3.4465	-11.0176	-11.0176	-11.0176	-11.0176	-11.0176	-2.56658	-2.87513	-11.0176	-11.0176	-3.96438	-11.0176	-11.0176	-11.0176	-11.0176	-11.0176	-11.0176	-11.0176	-11.0176	-11.0176	-11.0176	-11.0176	-3.32761	-3.92377	-4.21073	-11.0176	-11.0176	-11.0176	-11.0176	-11.0176	-11.0176	-11.0176	-11.0176	-11.0176	-11.0176	-11.0176	-11.0176	-11.0176	-3.67602	-4.22516	-2.90327	-11.0176	-11.0176	-11.0176	-11.0176	-11.0176	-2.11383	-11.0176	-3.88959	-11.0176	-11.0176	-11.0176	-11.0176	-3.86417	-11.0176	-11.0176	-4.58147	-11.0176	-11.0176	-11.0176	0.922734	-11.0176	-3.75302	-11.0176	-11.0176	-11.0176	-11.0176	-11.0176	-11.0176	-11.0176	-11.0176	-11.0176	-11.0176	-11.0176	-11.0176	-2.0437	-11.0176	-11.0176	-4.36854	-11.0176	-11.0176	-11.0176	-11.0176	-11.0176	-11.0176	-0.00663506	-11.0176	-3.75063
ENSG00000196372	Q8WXK3	ASB13	0.143504	-0.249842	0.553267	0.589702	-1.0445	0.0265353	-0.018134	-2.58077	0.436005	0.706469	0.611872	-0.908652	-0.608604	0.555036	-0.0783956	0.189853	-0.44477	-0.476666	-0.258885	0.134483	0.0925109	0.0620093	1.67625	0.52544	0.0839737	0.767095	0.354606	-0.90579	0.255463	0.733371	0.667961	-0.0968712	0.482773	1.07579	0.718319	-0.996615	0.518899	0.345824	0.813703	0.704553	0.725066	0.537606	-0.547017	-0.351025	0.836516	0.219974	1.08553	-0.977437	-0.133305	0.386599	-0.957983	0.428054	0.355256	-0.449552	1.2372	0.464712	-0.768347	0.627816	-1.36465	-2.10403	0.537141	-1.00061	-0.599008	-0.405596	0.482701	-0.466518	0.720352	1.16474	-1.20564	-0.850221	1.48402	-0.982942	-0.487037	0.954507	0.627177	0.221642	0.771929	0.336672	0.0937474	-0.012539	-0.502219	0.761789	-0.20087	-1.27153	-1.35469	-1.06174	-1.47996	-0.499727	-0.902728	-0.217983	-2.51589	0.331522	-0.843101	-0.214367	0.520794	0.508138	-1.0847	-0.510237	-0.501207	-4.15262	0.246078	-3.75711	0.835984	0.25609	1.05737	-0.898721	-0.235379
ENSG00000239388	A6NK59	ASB14	-11.0592	-11.0592	-11.0592	-4.74647	-11.0592	-11.0592	-11.0592	-4.67379	-11.0592	-4.2451	-11.0592	-3.17983	-11.0592	-11.0592	-11.0592	-4.29579	-11.0592	-11.0592	-4.35191	-4.48059	-3.32931	-3.12626	-11.0592	-11.0592	-11.0592	-11.0592	-11.0592	-5.07763	-11.0592	-11.0592	-4.1271	-11.0592	-11.0592	-11.0592	-11.0592	-11.0592	-11.0592	-3.07698	-11.0592	-2.92035	-11.0592	-11.0592	-3.96543	-4.25239	-11.0592	-11.0592	-3.01536	-11.0592	-3.93022	-11.0592	-11.0592	-11.0592	-11.0592	-3.86859	-11.0592	-4.08971	-2.01039	-0.917973	-3.27335	-4.51952	-11.0592	-4.09647	-11.0592	-1.96937	-3.93539	-11.0592	-11.0592	-1.13277	-3.88826	-4.52685	-2.61811	-11.0592	-2.32765	-11.0592	-2.79654	-11.0592	-11.0592	-11.0592	-11.0592	-1.70206	-3.84743	-11.0592	-11.0592	-11.0592	-11.0592	-11.0592	-2.39182	-4.39979	-11.0592	-11.0592	-3.03557	-3.67332	-11.0592	-11.0592	-1.67104	-11.0592	-4.49883	-4.4102	-4.49977	-11.0592	-3.49676	-11.0592	-2.76833	-3.30328	1.12124	-3.69774	-2.79698
ENSG00000146809	Q8WXK1	ASB15	-11.6534	-2.79577	-5.08631	-3.76781	-11.6534	-11.6534	-11.6534	-11.6534	-11.6534	-11.6534	-11.6534	-2.77705	-11.6534	-11.6534	-4.16361	-11.6534	-11.6534	-11.6534	-11.6534	-11.6534	-4.91669	-4.71453	-2.10969	-11.6534	-3.07255	-4.77914	-2.29148	-11.6534	-11.6534	-3.60564	-2.73014	-2.79472	-11.6534	-2.25486	-11.6534	-11.6534	-11.6534	-11.6534	-11.6534	-2.93125	-11.6534	-3.96343	-2.98169	-4.84655	-11.6534	-11.6534	-11.6534	-2.9974	-2.21072	-3.70062	-11.6534	-11.6534	-11.6534	-11.6534	-11.6534	-4.68387	-3.92239	-4.31184	-11.6534	-11.6534	-11.6534	-11.6534	-4.53778	-1.97944	-4.52955	-3.74664	-4.8255	-3.53058	-11.6534	-11.6534	-11.6534	-11.6534	-11.6534	-11.6534	-3.97331	-11.6534	-11.6534	-11.6534	-11.6534	0.0239519	-3.85988	-3.39354	-11.6534	-11.6534	-11.6534	-4.75133	-11.6534	-11.6534	-11.6534	-11.6534	-11.6534	-5.25888	-11.6534	-11.6534	-1.45877	-11.6534	-11.6534	-11.6534	-11.6534	-11.6534	-11.6534	-11.6534	-11.6534	-11.6534	1.52693	-1.71427	-2.39349
ENSG00000161664	Q96NS5	ASB16	-4.05527	-2.9835	-10.5238	-10.5238	-3.41351	-10.5238	-2.83045	-4.13841	-10.5238	-3.70972	-3.27168	-2.64444	-2.29103	-10.5238	-4.02607	-2.18432	-10.5238	-10.5238	-3.81652	-3.94521	-10.5238	-10.5238	-10.5238	-3.61858	-2.93925	-10.5238	-3.9562	-4.54224	-2.63163	-1.89295	-10.5238	-10.5238	-3.82928	-3.43872	-10.5238	-10.5238	-3.43394	-1.95854	-3.74416	-0.803421	-3.53505	-3.82692	-10.5238	-3.717	-10.5238	-10.5238	-1.89684	-10.5238	-0.818491	-1.57399	-10.5238	-10.5238	-10.5238	-10.5238	-2.71959	-0.756875	-10.5238	-3.1823	-1.15736	-3.98414	-10.5238	-2.56689	-10.5238	-10.5238	-3.40001	-10.5238	-2.70232	-1.40363	-10.5238	-10.5238	-10.5238	-10.5238	-3.37045	-10.5238	-10.5238	-10.5238	-10.5238	-10.5238	-10.5238	-0.167774	-2.31693	-3.2593	-2.0901	-3.00596	-3.23983	-3.62179	-10.5238	-2.28899	-10.5238	-10.5238	-10.5238	-3.13793	-10.5238	-10.5238	0.0330678	-10.5238	-10.5238	-10.5238	-10.5238	-10.5238	-10.5238	-10.5238	-3.80873	-10.5238	0.487086	-10.5238	-2.2616
ENSG00000154007	Q8WXJ9	ASB17	-9.51346	-9.51346	-9.51346	-9.51346	-9.51346	-9.51346	-9.51346	-9.51346	-9.51346	-9.51346	-9.51346	-9.51346	-9.51346	-9.51346	-9.51346	-9.51346	-9.51346	-9.51346	-9.51346	-9.51346	-9.51346	-9.51346	-9.51346	-9.51346	-9.51346	-9.51346	-9.51346	-9.51346	-9.51346	-9.51346	-9.51346	-9.51346	-9.51346	-9.51346	-9.51346	-9.51346	-9.51346	-9.51346	-9.51346	-9.51346	-9.51346	-9.51346	-9.51346	-9.51346	-9.51346	-9.51346	-9.51346	-9.51346	-9.51346	-9.51346	-9.51346	-9.51346	-9.51346	-9.51346	-9.51346	-9.51346	-9.51346	-9.51346	-9.51346	-9.51346	-9.51346	-9.51346	-9.51346	-9.51346	-9.51346	-9.51346	-9.51346	-9.51346	-9.51346	-9.51346	-9.51346	-9.51346	-2.36007	-9.51346	-9.51346	-9.51346	-9.51346	-9.51346	-9.51346	-1.15409	-3.29196	-9.51346	-9.51346	-9.51346	-9.51346	-9.51346	-9.51346	-9.51346	-9.51346	-9.51346	-9.51346	-9.51346	-9.51346	-9.51346	-9.51346	-9.51346	-9.51346	-9.51346	-9.51346	-9.51346	-9.51346	-9.51346	-9.51346	-9.51346	-9.51346	-9.51346	-9.51346
ENSG00000182177	Q6ZVZ8	ASB18	-4.34894	-1.69051	-5.24227	-11.8094	-11.8094	-11.8094	-11.8094	-11.8094	-11.8094	-11.8094	-11.8094	-11.8094	-5.15193	-4.98921	-4.31957	-11.8094	-11.8094	-11.8094	-11.8094	-11.8094	-11.8094	-4.87049	-11.8094	-11.8094	-11.8094	-11.8094	-5.2417	-11.8094	-11.8094	-11.8094	-11.8094	-3.94758	-11.8094	-11.8094	-11.8094	-11.8094	-11.8094	-11.8094	-5.02966	-11.8094	-11.8094	-5.11242	-4.71555	-11.8094	-11.8094	-11.8094	-3.76548	-3.15336	-11.8094	-1.86096	-11.8094	-5.22091	-11.8094	-11.8094	-2.42444	-4.83983	-4.07835	-2.88878	-4.02346	-5.26964	-5.00696	-3.85239	-11.8094	-3.71684	-4.68551	-3.9026	-11.8094	-11.8094	-2.32448	-11.8094	-11.8094	-4.82905	-11.8094	-11.8094	-11.8094	-11.8094	-11.8094	-11.8094	-11.8094	-0.453826	-11.8094	-11.8094	-11.8094	-5.28361	-11.8094	-11.8094	-11.8094	-11.8094	-11.8094	-11.8094	-11.8094	-11.8094	-11.8094	-11.8094	-1.61473	-11.8094	-11.8094	-11.8094	-11.8094	-11.8094	-11.8094	-11.8094	-11.8094	-2.73548	0.78608	-3.86582	-3.5471
ENSG00000100628	Q96Q27	ASB2	0.00033069	-2.35807	-1.24053	-0.405154	-2.59775	-0.857916	-0.843115	-1.24366	-0.606348	-0.438958	0.587131	-0.0191691	0.586972	-0.499987	0.273711	-1.48947	-1.01133	-2.73638	-0.54671	-1.81331	-1.06932	-0.602587	0.683111	0.619499	1.16243	0.685498	0.65976	-1.65281	-0.421196	-0.487409	-0.194497	-0.451758	-0.697024	-0.165849	1.04907	-1.48084	-0.228121	0.230869	0.111065	-1.24352	-0.914661	-0.694639	-0.528939	-1.44572	-0.353963	-1.96655	-0.754209	-1.58708	-0.880325	-2.16639	-4.86366	0.39703	-1.33465	-2.19558	2.14205	-0.2182	-1.65275	-0.0452266	-2.59634	-2.58853	0.447051	-1.42599	-1.34603	-0.442497	-0.679182	-0.550943	-0.977346	-1.5813	-2.21536	-1.27557	-0.262743	-0.207337	-1.74819	0.592064	-2.70245	-2.69312	-1.38942	-0.410348	-0.5919	0.561929	-1.24924	-1.44391	-0.533061	-0.0604972	-2.61548	-2.22329	-1.71302	0.827757	-2.54167	-1.04741	-4.25876	-0.73728	-0.590773	-1.96054	-1.50561	-2.61524	-0.154712	-1.15779	-2.56861	-4.319	-1.82195	-3.18812	-2.67421	-0.490929	1.48009	-2.02385	0.201547
ENSG00000115239	Q9Y575	ASB3	-0.925214	-0.788312	-0.382229	0.000840122	-1.01448	-0.331968	-0.527662	-2.48198	-0.258441	-0.696552	-0.456846	-1.06048	-0.985868	-0.513682	-0.732268	-0.142155	-0.613484	-2.54437	-0.935493	-1.28769	-0.543425	-0.00705758	-1.47919	-1.54277	0.310304	-0.404685	-0.221237	-1.41855	-0.0910299	-0.978957	-0.457322	-1.07817	-0.296534	-0.303182	-1.272	-0.687715	-0.854555	0.885529	-0.669915	-0.187339	-1.58406	-0.33853	-0.69024	-0.527087	-0.0717808	-0.926712	0.186699	-2.04616	0.382407	-0.489544	-0.197643	-0.590057	-0.713462	-1.31677	0.36109	0.636698	-0.975127	-0.229463	-1.4343	-1.10474	-0.325193	-0.485334	-1.21551	-0.29043	-0.264194	-1.66068	-0.451427	-0.0965752	-0.860369	-0.980968	-1.08173	-0.098531	-0.354698	-2.47523	-0.441542	-1.43173	-1.12653	-0.814475	-0.798172	0.792678	-2.01114	-0.678772	-1.47591	-1.05178	-1.83906	-1.54601	-1.10939	-1.05418	-0.972126	-1.75586	-1.50034	-1.25152	-2.17459	-1.35016	-0.0505725	-0.617143	-2.15342	-0.528865	-2.3062	-3.64503	-1.5592	-2.66358	-0.413252	0.312572	1.07594	-2.2082	-0.676368
ENSG00000005981	Q9Y574	ASB4	-11.57	-5.02193	-5.00293	-5.25724	-11.57	-11.57	-11.57	-11.57	-11.57	-11.57	-11.57	-3.6906	-4.91259	-11.57	-5.07223	-11.57	-11.57	-11.57	-11.57	-11.57	-11.57	-11.57	-11.57	-11.57	-11.57	-11.57	-11.57	-5.5884	-11.57	-11.57	-11.57	-11.57	-11.57	-4.48488	-11.57	-11.57	-11.57	-11.57	-11.57	-11.57	-11.57	-11.57	-11.57	-1.77448	-11.57	-11.57	-11.57	-11.57	-11.57	-11.57	-11.57	-11.57	-11.57	-11.57	-11.57	-11.57	-4.83223	-1.65093	-2.78739	-11.57	-11.57	-4.60725	-11.57	-2.15874	-11.57	-11.57	-11.57	-4.44203	-11.57	-11.57	-11.57	-11.57	-11.57	-11.57	-11.57	-11.57	-11.57	-11.57	-11.57	-1.21393	-4.35821	-11.57	-11.57	-11.57	-11.57	-3.67399	-3.89905	-11.57	-11.57	-4.99039	-11.57	-11.57	-11.57	-11.57	-11.57	-11.57	-11.57	-11.57	-11.57	-11.57	-11.57	-11.57	-11.57	-11.57	-0.559072	-11.57	-3.30776
ENSG00000164122	Q8WWX0	ASB5	-11.3897	-3.26698	-4.82263	-4.08604	-11.3897	-11.3897	-11.3897	-5.00426	-11.3897	-11.3897	-4.13753	-2.92738	-11.3897	-11.3897	-11.3897	-11.3897	-4.77436	-11.3897	-11.3897	-11.3897	-4.653	-11.3897	-2.84407	-4.48444	-11.3897	-2.93872	-11.3897	-5.4081	-11.3897	-11.3897	-11.3897	-4.52174	-11.3897	-4.30458	-11.3897	-11.3897	-4.29979	-11.3897	-11.3897	-3.25082	-11.3897	-11.3897	-11.3897	-11.3897	-11.3897	-11.3897	-11.3897	-3.14756	-4.2607	-11.3897	-2.97662	-11.3897	-4.71151	-11.3897	-11.3897	-11.3897	-11.3897	-3.05261	-11.3897	-11.3897	-11.3897	-2.84972	-11.3897	-3.29719	-4.26586	-11.3897	-4.56181	-1.68539	-11.3897	-11.3897	-11.3897	-11.3897	-11.3897	-11.3897	-4.70261	-11.3897	-11.3897	-11.3897	-11.3897	-0.226747	-11.3897	-11.3897	-11.3897	-11.3897	-11.3897	-11.3897	-11.3897	-11.3897	-11.3897	-11.3897	-11.3897	-11.3897	-11.3897	-11.3897	-2.41584	-11.3897	-11.3897	-11.3897	-11.3897	-11.3897	-11.3897	-11.3897	-11.3897	-11.3897	0.942738	-4.02821	-1.80835
ENSG00000148331	Q9NWX5	ASB6	1.99594	2.08665	2.28034	2.02308	2.27952	2.03186	2.39658	1.04092	1.87877	2.23726	2.11041	1.83723	2.22771	2.48946	1.91776	1.65067	1.76684	1.26498	1.73298	2.02169	1.84836	2.67374	2.61996	2.72732	2.58678	2.42621	2.50068	0.89132	2.38772	2.65686	2.67594	2.25762	2.58106	2.77533	2.55528	2.02379	2.76142	2.8359	1.80602	2.78732	2.54171	2.71504	2.87426	2.13755	2.08084	2.66227	2.86402	1.5691	2.86534	2.54162	1.92111	1.72611	1.99573	1.69302	2.26696	2.85844	2.19337	2.38675	1.91838	1.54887	2.33312	2.1174	2.19529	2.01981	2.95605	2.42352	2.92638	2.4849	2.38011	2.32519	2.65179	1.78596	2.69726	2.42897	2.3362	2.00401	1.84996	1.88403	1.75489	1.3648	1.66028	3.0018	2.22359	2.04331	1.09195	2.13491	1.67365	2.22975	2.10439	1.74416	0.0677289	2.02123	1.23412	1.11285	1.74159	1.61149	1.32745	1.55127	1.81438	0.11959	1.68008	0.19628	2.3645	2.45942	1.9586	1.18697	2.05737
ENSG00000183475	Q9H672	ASB7	1.67573	1.76716	1.93284	2.04253	2.54889	1.92041	2.34696	1.37663	1.68044	1.94491	2.23822	1.71828	2.08259	2.05284	1.9308	1.93993	2.03051	1.2617	1.6628	1.70714	2.10415	2.65172	2.57576	2.22359	1.82261	2.30142	2.02028	0.803718	2.14255	2.99157	2.18749	2.36956	2.44393	2.05696	2.77907	1.58927	2.44027	2.79968	1.82563	2.62026	2.02402	2.23281	2.20319	1.70931	2.32924	2.34492	2.43918	2.10147	2.38587	2.65583	2.56415	2.16681	2.2402	1.53166	2.22773	2.56846	2.20144	2.30193	1.83847	1.94443	2.56037	1.88021	2.04777	1.85822	2.29186	2.14625	2.53981	2.30743	2.46007	2.67782	2.4625	1.61294	2.79553	1.85743	1.98269	2.39524	2.26568	2.17849	2.19144	1.60054	1.49068	2.52233	3.09009	2.05098	2.3276	2.534	2.13178	2.51863	2.28451	1.94551	1.15793	2.37279	1.80181	1.70855	2.0629	2.15135	1.77961	1.63017	2.16306	1.61811	2.37064	1.90307	2.25117	1.474	2.45927	1.36124	1.56724
ENSG00000177981	Q9H765	ASB8	1.87468	1.91623	2.04888	2.0866	2.53499	2.09916	2.33306	1.52501	2.03049	2.24901	2.13035	1.9185	2.14015	2.51808	1.95438	1.84426	2.29028	1.7217	1.68809	2.22102	2.15827	2.72896	2.7782	2.55071	3.11002	2.6833	1.94907	1.20483	2.48838	2.99323	2.88882	2.52389	2.51164	2.68792	3.21711	1.46438	2.3254	3.20079	2.06922	2.9839	2.34784	2.31864	2.69666	2.39615	2.59872	2.63539	2.8403	2.04911	3.16382	3.13411	2.52416	1.97007	2.53307	1.49732	2.8094	2.94389	2.45572	2.3272	2.25196	1.82686	2.85107	2.33476	2.29989	1.41749	2.92514	2.76974	2.99479	2.95825	3.19777	2.84004	2.77616	2.44144	2.86439	2.6972	2.41483	2.694	2.31566	3.16454	2.05573	1.60116	2.04272	3.01723	3.09788	2.36964	1.64524	2.39909	1.04763	2.61366	2.88754	1.89467	0.165059	2.08807	1.31603	1.75124	1.60307	2.38502	1.7767	1.85159	1.58936	0.456219	2.05192	1.07404	2.46344	2.00976	3.03872	1.94367	2.08864
ENSG00000102048	Q96DX5	ASB9	-2.56478	-4.05935	-10.6074	-2.72185	-2.50232	-10.6074	-3.90707	-4.22198	-1.97001	-2.21691	-3.35525	-2.72802	-10.6074	-3.78729	-2.53536	-10.6074	-3.99208	-10.6074	-10.6074	-3.03635	-3.87072	-3.66856	-2.64482	-3.70216	-10.6074	-2.73934	-10.6074	-10.6074	-10.6074	-10.6074	-10.6074	-10.6074	-10.6074	-10.6074	-1.78115	-10.6074	-10.6074	-10.6074	-10.6074	-10.6074	-10.6074	-10.6074	-3.51362	-10.6074	-10.6074	-10.6074	-10.6074	-10.6074	-10.6074	-10.6074	-10.6074	-4.01899	-10.6074	-4.40694	-10.6074	-10.6074	-3.86965	-10.6074	-10.6074	-10.6074	-10.6074	-10.6074	-4.48145	-2.51491	-2.48876	-2.70068	-10.6074	-10.6074	-10.6074	-10.6074	-3.74299	-10.6074	-3.45403	-10.6074	-3.92033	-10.6074	-10.6074	-3.47771	-10.6074	0.917964	-2.81391	-10.6074	-1.17576	-4.08169	-10.6074	-10.6074	-10.6074	-3.94798	-10.6074	-10.6074	-10.6074	-10.6074	-10.6074	-10.6074	-3.21279	-3.83378	-10.6074	-2.38305	-10.6074	-10.6074	-2.04878	-10.6074	-10.6074	-10.6074	-0.0112946	-4.23719	-10.6074
ENSG00000138303	Q8N9N2	ASCC1	0.461843	0.356687	0.561409	1.10427	1.48019	0.956582	0.361657	0.192228	0.24493	0.760217	0.564246	0.609864	0.817025	1.26263	0.655724	0.361222	0.881433	-0.109633	0.430086	0.715086	0.707619	0.985526	1.13073	0.902751	1.15488	1.2229	0.586642	-0.189142	1.4127	0.8086	1.30063	0.984417	1.29154	1.20329	1.91943	1.03271	2.10112	1.4679	0.590563	1.14329	0.588467	0.589486	1.92118	-0.00993173	1.17534	1.53558	1.9178	0.558944	1.88486	1.52471	0.647942	0.248638	0.400679	0.332425	1.73064	1.35742	1.12368	1.18462	0.0185624	0.135289	1.20775	0.884097	0.234164	0.0969435	1.83481	1.30019	1.17614	1.72856	0.984931	0.838236	1.66172	1.29029	1.12767	1.09843	0.869012	1.32576	0.49108	1.49972	-0.0401032	1.41339	0.161116	1.69204	0.777579	0.469013	-0.444072	0.848897	0.173141	1.44048	0.650057	-0.035837	-2.41339	0.143706	-0.417367	0.384441	0.582068	1.57012	-0.0937157	0.45867	0.187657	-1.41613	0.378924	-0.532544	1.8415	0.327214	1.80558	-0.495378	0.496662
ENSG00000100325	Q9H1I8	ASCC2	5.52392	5.58731	5.66811	5.41974	5.0118	5.44264	5.47858	5.80663	5.23065	5.75878	4.97199	5.60062	5.72014	4.95749	5.62826	5.41674	5.15629	6.07409	5.47063	4.84956	5.41993	4.82694	5.50703	5.32637	5.43838	5.47044	5.3658	5.63334	4.33479	4.6729	4.60007	5.58972	5.075	4.4578	4.00093	5.32305	5.22217	4.35739	5.42906	4.31843	5.80818	4.30101	4.70964	5.94262	5.66436	3.34946	4.31653	6.14186	4.17574	4.09712	5.31793	5.56457	5.6149	6.19089	5.73354	3.98685	5.04688	4.85504	4.304	6.25245	4.79275	4.4279	5.65595	5.51321	4.11681	4.13289	4.12487	3.97183	3.92678	4.13687	5.60448	4.20921	3.51914	5.16221	5.24621	4.41299	6.21875	4.04669	5.60057	3.3454	5.31836	4.1481	4.9125	5.66525	5.75206	3.62898	6.02286	4.88	4.78784	5.49429	6.07672	6.09435	5.92805	5.35413	5.79754	5.99666	5.83178	6.13091	6.24487	6.42079	5.54845	6.29659	4.39915	4.44708	4.16042	6.70221	4.50881
ENSG00000112249	Q8N3C0	ASCC3	2.017	1.38177	1.79265	1.58007	2.0997	2.00573	1.76741	0.940971	1.23837	1.9697	2.03102	1.38891	1.74086	2.38414	1.55709	1.50354	1.24382	1.08012	1.601	1.87808	1.98401	1.95642	2.45141	2.22209	2.03309	2.24208	1.68321	0.69786	2.32466	1.81677	2.76943	2.07097	2.64724	2.23759	2.96583	1.54711	2.52658	2.99708	1.91895	2.77314	1.52601	1.97827	2.9683	2.28851	2.48673	2.08243	2.75236	0.553658	2.63427	1.92274	0.152923	1.74712	1.78395	0.729394	1.85606	2.73937	2.14947	1.28401	0.588319	1.21985	2.27978	1.83304	1.50811	1.27676	2.58675	1.8946	2.33906	2.71035	1.87128	1.02401	1.75955	1.81137	1.93157	1.91116	2.19695	1.53377	1.69445	1.40984	1.28321	0.565324	0.969569	2.78319	1.44132	2.09877	1.07686	1.0795	0.417368	2.64195	0.407042	1.35283	0.653757	1.94207	0.702928	0.875308	1.03692	1.41884	0.845247	1.81886	1.21756	-1.06499	1.56656	-0.103275	2.16168	1.65681	1.64582	0.623578	1.17146
ENSG00000139352	P50553	ASCL1	-10.6725	-2.54976	-10.6725	-10.6725	-10.6725	-3.14504	-10.6725	-10.6725	-10.6725	-10.6725	-3.42031	-2.79308	-10.6725	-10.6725	-10.6725	-10.6725	-10.6725	-10.6725	-10.6725	-4.09384	-10.6725	-3.73362	-10.6725	-10.6725	-10.6725	-1.48618	-10.6725	-10.6725	-10.6725	-3.61929	-10.6725	-10.6725	-10.6725	-10.6725	-10.6725	-10.6725	-10.6725	-10.6725	-10.6725	-3.52849	-10.6725	-10.6725	-2.58397	-10.6725	-10.6725	-10.6725	-10.6725	-10.6725	-3.54347	-3.7139	-3.83592	-10.6725	-1.68367	-10.6725	-10.6725	-10.6725	-3.93471	-10.6725	-10.6725	-10.6725	-10.6725	-10.6725	-10.6725	-2.57997	-1.97059	-10.6725	-10.6725	-10.6725	-10.6725	-3.14791	-10.6725	-10.6725	-10.6725	-10.6725	-10.6725	-10.6725	-10.6725	-10.6725	-10.6725	0.00529912	-4.45099	-3.40793	-10.6725	-10.6725	-10.6725	-10.6725	-10.6725	-10.6725	-10.6725	-4.09286	-10.6725	-10.6725	-10.6725	-10.6725	-2.28214	-10.6725	-10.6725	-10.6725	-10.6725	-10.6725	-10.6725	-10.6725	-10.6725	-1.91988	0.660239	-2.72896	-1.41259
ENSG00000183734	Q99929	ASCL2	1.78161	0.184617	2.34052	0.993401	2.01418	1.21841	1.85711	0.636512	1.0789	1.30073	-0.204497	1.52468	1.14259	1.50603	1.03377	1.07974	1.77128	1.22015	1.52544	1.4373	1.85986	1.62575	1.28636	1.68205	2.07634	2.33416	1.05193	0.227273	0.438471	2.17898	2.83447	1.18515	2.6728	1.2114	3.21118	1.33199	1.91117	1.76538	1.26599	3.04793	1.11437	2.49337	2.18512	2.80497	2.20111	1.7135	1.68976	0.484828	3.56332	1.73579	0.65621	0.710517	0.496451	0.569498	2.12713	3.30211	1.67812	1.32514	1.38188	0.269212	2.62118	2.76152	1.99933	1.35535	2.28408	1.96706	1.72953	3.21942	2.63315	0.90531	1.76639	2.23675	2.47251	2.48174	2.48344	1.91865	1.82671	2.11169	2.31146	1.55892	3.14595	3.02176	1.04872	2.38362	-0.657366	1.76369	0.216344	1.84897	0.793912	0.117009	-0.820657	0.876904	-0.922456	0.023838	-0.283456	1.14889	-0.901295	0.187083	-0.0101793	-2.46179	1.65685	-0.897537	1.25328	0.95341	1.33977	0.6825	2.00195
ENSG00000232237	M0R2M9	ASCL5	-2.3428	-10.3854	-3.81836	-2.08635	-10.3854	-10.3854	-3.68509	-10.3854	-10.3854	-3.57131	-10.3854	-10.3854	-10.3854	-10.3854	-10.3854	-3.62199	-10.3854	-10.3854	-10.3854	-10.3854	-10.3854	-10.3854	-10.3854	-10.3854	-10.3854	-2.51736	-2.82541	-4.40383	-10.3854	-10.3854	0.343039	-10.3854	-10.3854	-10.3854	-10.3854	-10.3854	-10.3854	-10.3854	-3.60575	-3.24145	-10.3854	-2.69548	-3.29164	-10.3854	-10.3854	-3.44898	-10.3854	-10.3854	-2.26159	-10.3854	-10.3854	-10.3854	-3.70724	-10.3854	-10.3854	-10.3854	-10.3854	-10.3854	-2.59955	-10.3854	-10.3854	-3.42268	-4.25946	-10.3854	-2.26678	-10.3854	-3.55755	-10.3854	-3.21446	-10.3854	-10.3854	-10.3854	-3.23204	-10.3854	-10.3854	-10.3854	-10.3854	-10.3854	-10.3854	-2.02607	-3.17364	-10.3854	-10.3854	-10.3854	-10.3854	-1.90648	-10.3854	-10.3854	-10.3854	-10.3854	-10.3854	-10.3854	-10.3854	-10.3854	-1.9951	-10.3854	-10.3854	-10.3854	-10.3854	-10.3854	-10.3854	-10.3854	-10.3854	-10.3854	0.210691	-10.3854	-10.3854
ENSG00000111875	Q9Y294	ASF1A	1.27761	0.963795	1.73618	1.59628	1.57156	2.34482	1.51177	1.50277	1.06498	1.93586	1.97065	0.76023	1.58869	1.967	1.56487	2.07417	0.902513	0.263171	1.5802	1.50912	1.41724	1.68825	1.71799	1.86733	1.96624	1.99649	1.60902	0.348227	1.77284	1.29833	2.4887	0.742531	2.19171	2.48463	2.67315	0.842079	2.46839	2.20895	1.31626	2.41269	0.527415	1.89157	2.21777	1.18324	1.46309	1.43589	2.14744	0.598331	1.84666	1.37804	0.126173	0.91971	1.58053	0.570273	2.3089	2.282	1.75386	1.21945	0.540852	0.955342	2.06839	1.20721	1.42935	0.476794	1.93874	0.0104298	1.28691	0.667591	0.463049	0.278351	1.67733	1.44056	1.14555	1.68303	1.46668	1.18064	1.19651	2.00605	0.731616	0.657014	0.713505	1.31187	-0.682579	0.670013	1.13121	-0.10719	0.358347	2.23217	-0.348723	1.62112	1.02047	2.03652	0.99569	0.865935	1.21146	0.706274	1.33872	1.74368	0.846054	0.704319	0.810999	0.980011	1.75796	0.443704	0.897154	0.298743	1.083
ENSG00000105011	Q9NVP2	ASF1B	1.40517	1.48553	1.47303	1.76823	1.88672	1.40844	1.3253	-0.394263	1.34862	0.931243	1.37254	1.3027	0.596299	1.44617	1.15913	0.572116	1.11751	0.168463	1.67739	0.800422	1.43792	1.48574	1.74369	1.74878	1.86436	2.14914	1.81457	0.517592	0.0165662	2.66132	2.43696	2.26209	0.968094	1.45806	2.19721	1.01693	1.20919	1.26396	1.65528	2.02247	1.76428	1.32185	1.4195	0.808459	1.62307	0.676207	1.2752	1.98859	0.796194	0.184178	1.71266	1.64658	1.22279	0.564627	1.22724	2.00196	0.6774	1.93185	0.296623	1.0411	1.89115	1.08109	2.1043	1.04029	0.713019	0.330532	1.33203	1.19095	0.838441	1.53106	3.02264	1.5275	0.158092	0.810868	0.562153	1.09676	1.40205	1.00834	1.5668	0.369725	1.38634	1.20816	2.42359	0.332122	0.459365	0.319759	1.13774	1.24448	1.23757	-0.545674	-1.81254	1.09216	-0.586249	0.61513	0.623059	1.43773	0.144871	0.151952	-0.325236	-1.08091	1.02873	-0.476507	2.13059	0.763834	1.60953	1.30569	0.00946698
ENSG00000141505	P07306	ASGR1	0.179787	-0.569559	-0.813227	-1.39193	-0.00255989	-0.504572	-0.193531	-1.73298	-3.04934	-1.14845	-4.02075	-0.49195	-0.459144	-1.29426	-0.620376	-1.06217	-0.423658	-1.21108	-0.119407	-1.12322	-1.74051	0.0470146	0.63845	-1.20847	-0.373178	-0.0181224	-0.812652	-1.06519	0.1373	-4.21974	0.348245	-0.168783	-0.132281	-0.110372	-0.600955	-1.17896	-1.86958	-0.973321	-0.920362	0.446219	-1.12433	-0.267336	-0.38161	-0.230413	0.0733393	0.781327	1.01369	-1.15978	-0.346164	0.581288	-3.44268	-0.30652	0.34577	-1.50557	0.695145	0.270482	-0.0245801	-0.480054	-0.907536	-0.66042	0.80222	0.138181	-0.412091	-0.377596	0.648262	-0.28403	0.900077	1.27121	-2.10948	-1.75425	-0.0280112	-0.396439	0.824824	-0.28687	0.954988	0.00497624	0.774056	-1.56686	-0.579417	0.782826	-0.16335	1.02689	1.12654	-0.177308	-0.139569	-0.797005	-3.60197	-0.234824	-1.22244	-1.24765	-2.83561	-0.140133	-1.57742	-1.40785	-0.426677	-0.926459	-0.557109	-1.63653	-0.480104	-5.45946	1.0101	-3.49515	-1.24829	-0.201069	1.43796	-1.21844	0.23304
ENSG00000161944	P07307	ASGR2	2.35438	0.550665	-0.223251	0.897423	0.417563	1.08499	2.81094	1.20907	0.858213	0.206524	1.72992	1.91847	1.16995	1.2122	1.32269	2.17587	1.91784	2.26525	1.65464	0.581543	1.08497	1.33192	1.91794	0.73432	0.894586	1.79391	0.824101	0.230586	2.72688	1.75191	1.72944	1.03102	2.20727	1.85119	2.65124	1.56527	1.44105	2.10114	1.44142	3.6407	0.754397	2.08768	2.52969	2.90548	3.23817	3.19597	2.92542	1.58446	2.60579	3.1589	-0.398475	1.93504	2.96989	1.52046	1.70007	2.63271	3.35421	0.737665	2.91668	1.5139	3.32572	2.17528	1.1775	1.92806	3.13105	1.50348	2.76167	4.03464	2.00176	2.00391	3.58698	2.09344	3.343	2.03196	3.25695	3.3731	2.45131	2.77641	2.7824	1.99417	2.41406	3.11145	3.66158	2.6216	2.86803	3.18437	1.19075	3.02834	3.96499	1.85903	-0.788856	2.94235	1.81842	0.454237	0.951464	2.24756	2.87343	1.62434	2.84994	-0.309314	3.87755	0.147925	1.97279	2.27594	3.02783	1.09642	1.96713
ENSG00000116539	Q9NR48	ASH1L	3.67983	3.78243	3.64817	3.93015	4.12456	3.90113	3.67588	3.13053	3.71165	4.03892	4.02661	3.59016	3.56767	4.36223	3.57811	3.65385	3.65966	3.08924	4.05675	3.83956	3.88543	4.41622	4.16639	4.14083	3.98355	4.17962	3.47698	2.78013	4.62126	4.32054	4.34641	4.04344	4.20025	4.17207	4.27975	3.44282	4.33464	4.49895	3.45275	4.31702	3.58835	4.14857	4.1685	3.43713	4.01113	4.3605	4.4616	3.34192	4.4748	3.97935	3.45192	3.59678	3.72817	3.0389	3.6945	4.26935	3.74631	3.88755	3.56479	3.26946	4.01367	3.73964	3.40596	3.05808	4.33884	4.19617	4.33481	4.04638	4.15698	3.94967	4.04906	3.67772	4.16664	3.51065	3.73087	3.66146	3.49794	3.87407	3.28207	3.29608	3.01463	4.09729	3.81278	3.57538	3.10219	3.33933	3.19357	4.15744	3.30744	3.49597	2.61296	3.69814	2.7956	3.39324	3.40945	3.60401	2.67538	3.33704	3.53751	1.89622	3.72882	2.77295	4.54713	3.54079	3.46919	2.85118	3.23374
ENSG00000129691	Q9UBL3	ASH2L	2.45894	2.11049	2.47364	2.46264	2.74738	2.24077	2.25637	2.01564	2.27376	2.17515	2.69647	2.3097	2.28302	2.69758	2.30003	2.25485	2.35015	2.22934	2.34099	2.44093	2.50746	2.7114	2.45317	3.06129	2.74519	2.36663	2.21493	2.31872	2.85104	2.64376	3.13501	2.36861	2.8696	2.83105	2.94629	2.33995	2.59232	3.18616	2.36017	3.45175	2.5151	2.74741	3.06017	2.5505	2.79431	3.05	3.20651	2.19826	3.2602	2.81792	1.85981	1.81343	2.42763	2.00575	2.54031	3.03927	2.84956	2.76904	2.27571	2.50711	2.47422	2.97543	2.48816	1.95177	2.97796	2.8163	2.97268	3.11844	3.2754	2.77168	3.2167	2.49836	3.18485	2.77905	2.78751	2.87744	2.58271	2.86895	2.48156	2.49117	2.13014	2.80096	2.6696	2.86549	2.64404	2.403	2.57945	3.28882	2.7675	2.18916	2.77002	2.91902	2.58262	2.4572	2.83116	2.46712	2.62076	3.0797	2.67487	2.45388	2.89169	2.51842	3.23083	1.91742	2.2898	2.41148	2.32765
ENSG00000110881	P78348	ASIC1	-5.42053	-2.54696	-5.32203	-3.59002	-4.77878	-5.35387	-3.61308	-3.19561	-3.2517	-11.8891	-11.8891	-3.42679	-4.23886	-1.91045	-4.39933	-3.13566	-5.27376	-4.72541	-3.60606	-5.31047	-2.57877	-1.50154	-11.8891	-3.40693	-2.72457	-2.70281	-2.74923	-2.46898	-3.41396	-2.26004	-4.95698	-11.8891	-2.39918	-1.64354	-11.8891	-11.8891	-2.22309	-2.90972	-11.8891	-4.74512	-3.32294	-4.19915	-3.8006	-11.8891	-5.17347	-11.8891	-4.83978	-11.8891	-2.44644	-2.61791	-11.8891	-1.72952	-3.22152	-3.1201	-4.08486	-4.91959	-11.8891	-1.09624	-11.8891	-3.77481	-3.09645	-2.61371	-3.19549	-0.801232	-3.77045	-3.98237	-2.74948	-3.18306	-2.14154	-11.8891	-11.8891	-3.91454	-3.15753	-4.14495	-2.89134	-3.8792	-11.8891	-11.8891	-3.77622	-0.363724	-5.66761	-3.62926	-11.8891	-11.8891	-5.59586	-4.98705	-4.21815	-11.8891	-3.21497	-11.8891	-11.8891	-11.8891	-4.35745	-11.8891	-0.801975	-11.8891	-4.33637	-5.24008	-4.33732	-11.8891	-11.8891	-11.8891	-2.86309	-11.8891	1.20875	-11.8891	-3.04347
ENSG00000108684	Q16515	ASIC2	-5.38288	-3.31499	-11.8515	-3.96588	-3.74635	-11.8515	-11.8515	-3.89261	-3.62787	-11.8515	-11.8515	-2.97512	-11.8515	-11.8515	-4.36168	-11.8515	-11.8515	-11.8515	-11.8515	-11.8515	-5.11476	-3.91848	-11.8515	-11.8515	-11.8515	-11.8515	-2.71158	-5.86985	-4.95318	-3.80371	-1.9297	-11.8515	-11.8515	-11.8515	-11.8515	-5.20378	-11.8515	-11.8515	-3.49559	-3.71258	-11.8515	-11.8515	-1.95938	-2.47043	-11.8515	-11.8515	-4.80213	-5.18478	-2.7302	-2.58026	-11.8515	-11.8515	-3.18387	-5.65097	-11.8515	-3.30467	-4.12046	-2.19511	-11.8515	-5.31175	-11.8515	-3.8945	-4.15436	-1.95537	-3.14957	-3.94471	-5.02356	-3.72865	-11.8515	-11.8515	-11.8515	-3.29383	-11.8515	-2.78941	-5.16437	-4.42371	-5.11317	-11.8515	-11.8515	0.591237	-5.62996	-11.8515	-3.00371	-11.8515	-11.8515	-2.95848	-2.86282	-11.8515	-11.8515	-11.8515	-11.8515	-11.8515	-4.3198	-5.55443	-1.46435	-11.8515	-5.29106	-5.20243	-11.8515	-11.8515	-11.8515	-11.8515	-11.8515	-11.8515	0.859431	-4.48997	-1.27105
ENSG00000213199	Q9UHC3	ASIC3	-0.91206	-0.590972	-0.365488	-0.281792	-0.554237	-0.719316	-0.967296	-2.13169	-0.868018	-0.215657	-0.122213	-1.36491	-1.0106	-0.557274	-0.757152	-0.751813	-0.901215	-4.65146	-0.671035	-0.800902	-2.51257	-0.437619	-2.86259	0.31656	-0.661901	-1.96019	-0.811999	-2.05593	0.585039	-1.19611	-3.89305	-2.96341	-2.1411	0.156878	-1.15233	-3.18472	-0.744571	-1.26178	-0.150915	-2.10305	-3.83639	-0.234401	-0.418994	-2.02804	-1.79863	-1.57625	-0.463765	-10.8252	-3.69618	-1.29134	-10.8252	-1.92687	-4.14699	-1.18321	-3.02093	-1.05821	-1.51376	-0.0323153	-1.7213	-1.49147	-3.02927	-0.41355	-2.3939	-0.277574	-0.540644	-2.91844	-2.42082	-0.706262	-1.07762	-4.2928	-0.971624	-1.53213	-3.67179	-10.8252	-2.14863	-2.40164	-2.51097	-3.69547	-2.29856	0.115484	-0.714958	-0.761346	-0.657392	-1.9901	-1.74044	-0.763966	-0.45979	-1.85528	-2.88565	-1.67323	-10.8252	-2.12253	-1.71377	-2.95548	-0.630567	-0.256486	-2.2763	-2.18698	-1.69357	-5.01172	-0.809543	-10.8252	-0.216049	-1.26666	0.992803	-2.88166	-1.97954
ENSG00000256394	Q9NY37	ASIC5	-2.66512	-10.1255	-10.1255	-3.81277	-10.1255	-10.1255	-10.1255	-10.1255	-10.1255	-10.1255	-10.1255	-10.1255	-3.46812	-10.1255	-3.62775	-10.1255	-10.1255	-10.1255	-10.1255	-2.55446	-10.1255	-10.1255	-10.1255	-10.1255	-10.1255	-10.1255	-10.1255	-10.1255	-10.1255	-10.1255	-10.1255	-10.1255	-10.1255	-10.1255	-10.1255	-10.1255	-10.1255	-10.1255	-10.1255	-10.1255	-10.1255	-10.1255	-3.03173	-10.1255	-10.1255	-10.1255	-10.1255	-10.1255	-10.1255	-10.1255	-10.1255	-10.1255	-10.1255	-10.1255	-2.32128	-10.1255	-10.1255	-0.469191	-10.1255	-10.1255	-10.1255	-3.16278	-10.1255	-10.1255	-10.1255	-10.1255	-10.1255	-10.1255	-10.1255	-10.1255	-10.1255	-10.1255	-10.1255	-10.1255	-3.43844	-10.1255	-10.1255	-10.1255	-3.58722	0.23054	-10.1255	-10.1255	-10.1255	-10.1255	-10.1255	-2.22952	-2.45458	-10.1255	-10.1255	-10.1255	-10.1255	-10.1255	-10.1255	-10.1255	-2.7309	-10.1255	-10.1255	-10.1255	-10.1255	-10.1255	-10.1255	-10.1255	-10.1255	-10.1255	0.8854	-10.1255	-10.1255
ENSG00000101440	P42127	ASIP	-9.00464	-0.46818	-9.00464	-9.00464	-9.00464	-9.00464	-9.00464	-9.00464	-9.00464	-9.00464	-9.00464	-0.542323	-9.00464	-9.00464	-9.00464	-9.00464	-9.00464	-9.00464	-9.00464	-9.00464	-9.00464	-9.00464	-9.00464	-2.09938	-9.00464	-9.00464	-2.437	-9.00464	-2.10637	-0.956898	-0.0813993	-9.00464	-1.31706	-9.00464	-9.00464	-9.00464	-1.91474	-9.00464	-9.00464	-9.00464	-9.00464	-2.30771	0.402608	-9.00464	-9.00464	-9.00464	-9.00464	-9.00464	-9.00464	-1.05188	-9.00464	-9.00464	-9.00464	-2.80416	-9.00464	-0.0437864	-9.00464	-0.667552	-9.00464	-9.00464	-0.625934	-1.04768	-9.00464	-9.00464	-9.00464	-2.0919	-1.18312	-9.00464	-9.00464	-9.00464	-9.00464	-2.02435	-9.00464	-9.00464	-2.31755	-9.00464	-9.00464	-9.00464	-9.00464	1.35143	-9.00464	-1.7401	-9.00464	-9.00464	-9.00464	-2.10259	-9.00464	-9.00464	0.930471	-9.00464	-9.00464	-9.00464	-9.00464	-9.00464	1.38246	-9.00464	-9.00464	-9.00464	-9.00464	-9.00464	-9.00464	-9.00464	-9.00464	-9.00464	2.00629	-2.63441	-9.00464
ENSG00000126522	P04424	ASL	1.26784	0.444655	1.12419	1.62714	1.4498	1.0319	1.47693	-0.0299859	1.78119	0.968434	1.15456	1.29036	0.810278	1.76489	1.16733	1.16722	0.880237	0.811811	1.26583	0.691195	1.5387	1.37655	1.93673	1.20841	2.02646	1.49194	1.53234	-0.129084	1.86607	1.16989	1.00727	1.4279	1.54508	1.38965	2.07341	0.449075	1.39447	1.18214	1.39656	1.89867	0.327637	2.03282	1.56437	1.68223	1.5902	1.8364	1.75087	1.36494	1.69097	1.8587	1.24099	1.68071	1.37657	0.630409	1.56275	1.74843	1.40975	1.33467	1.09458	0.611231	1.27063	1.40064	0.87028	1.36679	1.68576	1.41295	1.90198	1.85655	1.79093	1.7597	2.26896	1.3859	0.908323	1.15453	1.18529	1.5267	1.72669	1.98382	1.18083	1.8975	1.48158	2.21266	1.41696	1.24902	0.75608	1.16956	1.11341	1.71121	1.51575	1.16599	-1.14853	1.76111	-0.196069	0.790929	0.591794	1.39046	0.672767	0.721658	0.749795	-0.794416	1.21293	0.898861	2.54146	1.40734	2.42717	0.398052	1.4631
ENSG00000196433	P46597	ASMT	-2.20857	0.0898368	-2.69176	-1.63111	-3.14087	-3.71597	-10.2512	-2.29235	-2.61017	-2.4435	-2.99904	-1.78888	-3.59379	-1.11939	-10.2512	-2.49442	-1.64694	-10.2512	-10.2512	-2.0977	-2.52129	-3.31234	-10.2512	-10.2512	-1.67037	-1.80022	-2.10877	-4.2696	-10.2512	-3.19802	-0.329446	-3.38324	-2.56362	-3.16608	-10.2512	-10.2512	-2.1666	-0.273244	-1.89534	-10.2512	-10.2512	-2.56124	-1.5795	-10.2512	-2.54244	-3.31475	-3.20188	-2.00906	-3.1222	-10.2512	-1.83812	-1.35288	-2.58007	-4.05072	-10.2512	-0.70635	-1.52361	-2.90966	-1.46859	-2.71927	-3.44881	-10.2512	-3.13559	-0.577261	-3.12737	-1.02614	-3.42331	-1.54516	-10.2512	-10.2512	-10.2512	-10.2512	-2.10289	-10.2512	-2.57113	-10.2512	-3.51292	-1.54341	-2.72067	1.10432	-4.02971	-0.409534	-10.2512	-10.2512	-10.2512	-10.2512	-0.585567	-3.59177	-10.2512	-2.67915	-3.80146	-10.2512	-10.2512	-10.2512	-0.863019	-3.47756	-3.69081	-10.2512	-1.70327	-10.2512	-10.2512	-2.47343	-2.54297	-10.2512	1.56678	-10.2512	0.466623
ENSG00000169093	O95671	ASMTL	2.3525	2.0426	2.43055	2.32745	2.58154	2.55253	2.16813	1.34144	2.22547	2.35266	2.04348	2.32612	2.29944	2.68606	1.69761	2.32849	2.20542	1.14718	2.5393	2.30583	2.11648	2.81661	2.73446	2.53684	2.64846	2.54335	2.28275	1.27407	2.45108	2.72373	2.51194	2.86884	2.31142	2.99594	3.37444	2.33935	3.00076	3.05736	2.08187	2.81519	2.50131	2.85514	2.17349	1.66186	2.49112	2.48958	2.88422	1.11992	3.02957	2.66522	0.932985	2.48431	2.76363	1.67673	2.68734	2.90036	2.24813	1.77089	1.9248	1.49746	2.36779	1.81909	2.18607	2.06048	2.87943	2.68997	3.08153	2.59931	1.71241	2.68891	2.69784	2.14989	2.01114	2.65892	2.21077	2.11322	1.83366	2.51271	2.40148	1.34851	2.10236	2.26846	2.74489	2.03396	1.26829	1.59616	0.913827	2.26301	2.16087	2.16932	0.21125	1.67656	0.871112	1.27212	1.53155	1.60634	1.49791	1.72493	1.41208	-0.259015	1.48693	0.0102154	2.76319	1.7021	2.29316	0.635893	1.88843
ENSG00000070669	P08243	ASNS	1.40589	0.765522	1.00708	0.942451	0.787364	1.20703	0.83688	0.272521	0.839753	0.771162	0.627655	0.258336	0.406597	1.28528	0.317443	0.654452	-0.0142862	-0.280569	0.300904	0.596151	0.845009	1.1864	1.41204	0.728799	0.913076	0.661903	0.888375	-0.655974	1.59289	0.690286	1.04214	1.06149	0.743599	1.04432	1.83705	0.60316	1.41522	2.06913	1.05186	1.58897	1.28826	1.62032	0.918782	-0.0273899	0.703488	0.35698	1.07099	-1.06144	0.181831	0.379277	-1.23775	0.180853	0.427577	-0.53343	1.36321	0.895427	0.411782	1.16817	-1.04145	-0.605045	0.552916	0.0732376	0.106959	0.609702	1.82019	0.548753	1.44284	1.15021	0.886891	1.40406	0.914995	0.147481	0.479327	0.385487	1.08176	-0.347379	0.109827	0.919337	-0.911132	1.15489	0.0725857	1.09069	0.748938	-0.311186	0.145264	0.412477	-0.39829	0.767012	0.381416	0.566118	-0.281133	0.555806	0.13134	0.429125	0.908458	0.40846	-0.517063	1.22108	0.30765	-1.56327	-0.718677	-2.52582	1.4272	0.356694	1.39508	-0.846728	-0.0162647
ENSG00000138381	Q9NWL6	ASNSD1	1.89068	2.12714	2.32035	2.38499	2.91673	1.97853	2.35309	2.15297	1.98736	2.4323	2.16654	2.18242	1.90644	2.94927	2.29866	1.94194	1.95414	1.57138	2.00263	2.12056	2.54001	2.82111	2.12395	2.13308	1.84047	1.41911	1.99082	1.55325	3.13771	2.93632	2.16017	2.27323	3.02306	2.66896	3.53812	2.36861	2.95821	3.18041	2.37941	3.15706	1.67895	2.51563	2.97723	1.19071	2.81829	2.55567	2.57632	0.71679	3.18261	1.57811	1.71808	2.37435	1.06088	1.39692	2.42884	2.55247	1.96411	1.72931	1.17614	1.5613	3.39307	2.01521	2.27229	1.48395	2.32949	1.01747	2.85214	2.09922	2.30296	2.23525	2.31089	1.56349	1.77437	2.57009	1.88911	1.89846	2.24331	1.51611	1.66484	1.66421	2.09616	2.39715	1.10817	1.72611	2.45422	1.78412	1.58782	3.36353	1.35842	2.31653	2.85075	1.87629	1.71571	1.98006	1.73965	2.66941	1.89862	2.5436	2.26261	1.05116	2.73427	2.01897	2.65428	1.89134	2.84288	2.2468	0.814926
ENSG00000108381	P45381	ASPA	-4.45581	-4.37588	-11.9162	-4.61257	-4.80589	-11.9162	-4.22283	-11.9162	-11.9162	-11.9162	-11.9162	-5.03071	-11.9162	-11.9162	-4.42645	-11.9162	-11.9162	-11.9162	-5.2089	-11.9162	-11.9162	-4.97736	-11.9162	-11.9162	-11.9162	-11.9162	-5.34858	-3.95185	-11.9162	-3.86848	-11.9162	-5.04826	-11.9162	-3.83642	-11.9162	-11.9162	-11.9162	-11.9162	-5.13654	-3.77735	-11.9162	-5.21929	-4.82243	-3.53304	-3.21091	-11.9162	-11.9162	-5.24955	-11.9162	-3.96346	-11.9162	-11.9162	-11.9162	-11.9162	-11.9162	-3.36944	-11.9162	-11.9162	-11.9162	-5.37652	-11.9162	-11.9162	-11.9162	-3.24052	-2.47876	-3.42652	-2.7766	-2.79601	-4.74525	-3.80931	-11.9162	-11.9162	-11.9162	-11.9162	-11.9162	-11.9162	-11.9162	-11.9162	-11.9162	-1.56015	-4.12272	-11.9162	-2.48456	-11.9162	-11.9162	-4.02021	-11.9162	-5.25679	-11.9162	-11.9162	-11.9162	-11.9162	-11.9162	-11.9162	-1.2074	-11.9162	-11.9162	-11.9162	-11.9162	-11.9162	-11.9162	-5.71032	-11.9162	-11.9162	1.09418	-4.55474	-2.65633
ENSG00000204653	A6ND91	ASPDH	-10.0919	-3.54381	-10.0919	-10.0919	-10.0919	-3.55665	-2.39849	-10.0919	-10.0919	-10.0919	-10.0919	-10.0919	-10.0919	-10.0919	-10.0919	-10.0919	-10.0919	-10.0919	-2.39148	-10.0919	-10.0919	-10.0919	-10.0919	-10.0919	-10.0919	-3.21765	-1.94945	-10.0919	-10.0919	-3.0387	-1.16864	-10.0919	-10.0919	-3.00677	-10.0919	-10.0919	-10.0919	-10.0919	-10.0919	-2.9479	-10.0919	-10.0919	-10.0919	-10.0919	-10.0919	-10.0919	-10.0919	-10.0919	-10.0919	-10.0919	-10.0919	-10.0919	-10.0919	-10.0919	-10.0919	-10.0919	-10.0919	-2.75034	-3.29948	-10.0919	-10.0919	-10.0919	-2.39479	-1.41618	-10.0919	-10.0919	-10.0919	-1.38584	-2.92092	-10.0919	-10.0919	-10.0919	-10.0919	-10.0919	-3.4048	-10.0919	-3.3536	-10.0919	-10.0919	0.585891	-3.87039	-10.0919	-3.23478	-10.0919	-10.0919	-10.0919	-10.0919	-10.0919	-10.0919	-3.51227	-10.0919	-10.0919	-10.0919	-10.0919	-2.69726	-10.0919	-10.0919	-10.0919	-10.0919	-10.0919	-3.52181	-10.0919	-10.0919	-10.0919	-0.0802583	-10.0919	0.488521
ENSG00000166183	Q86U10	ASPG	-5.51293	-3.1239	-5.41444	-5.66875	-4.87118	-11.9815	-11.9815	-4.60473	-5.33327	-11.9815	-3.73408	-11.9815	-5.3241	-11.9815	-5.48373	-5.21807	-5.36617	-5.80779	-5.27419	-11.9815	-4.25159	-11.9815	-4.01891	-11.9815	-11.9815	-5.10727	-2.84163	-5.01137	-11.9815	-2.93649	-2.25219	-5.11355	-11.9815	-11.9815	-11.9815	-11.9815	-11.9815	-11.9815	-3.21171	-4.83752	-11.9815	-5.28458	-3.30981	-2.60049	-5.26587	-4.05096	-4.93218	-4.32195	-4.8525	-11.9815	-5.14495	-11.9815	-5.30332	-11.9815	-11.9815	-5.01199	-11.9815	-3.06094	-3.1989	-4.44958	-5.17912	-5.01876	-11.9815	-3.889	-1.05995	-5.06877	-1.99503	-3.8587	-2.81807	-11.9815	-11.9815	-5.00121	-11.9815	-11.9815	-3.71882	-5.54542	-11.9815	-11.9815	-11.9815	-0.0412114	-4.76972	-2.40256	-5.1244	-11.9815	-11.9815	-3.50256	-11.9815	-11.9815	-4.04198	-11.9815	-11.9815	-11.9815	-11.9815	-5.68448	-2.27183	-3.63173	-11.9815	-11.9815	-11.9815	-5.18093	-4.41904	-11.9815	-11.9815	-11.9815	-0.385851	-4.62002	-2.13744
ENSG00000198363	Q12797	ASPH	-0.332893	-0.683634	-0.221345	-0.188041	0.526754	-0.183712	0.270506	0.222949	-0.0582173	0.466763	0.720549	0.494106	-0.463951	0.490308	-0.0809932	-0.0111658	0.552369	-1.19842	0.230246	0.355249	0.370924	0.279423	-0.135282	-0.389404	0.0945009	0.0887419	-0.244813	-1.41131	1.08888	0.549914	0.294332	0.313275	0.168461	0.189793	0.226988	-1.01429	0.375932	-0.00123268	-0.296131	0.114161	0.598231	0.836391	-0.165853	-0.197654	-0.107504	2.43955	1.64093	1.57504	1.12008	2.0525	1.79713	-0.0633556	1.10126	-0.272848	0.0126647	0.773701	-0.267358	0.179762	1.55078	-0.0489442	1.15262	0.0404918	0.617694	0.417547	2.08315	1.04786	2.09171	0.729354	1.63877	1.66383	0.860383	0.342885	2.43697	-0.310712	1.18552	2.41724	0.878142	1.85356	0.51015	3.00716	0.342889	1.19969	2.07138	1.31378	1.14491	1.23679	0.811009	0.913039	1.19577	1.04731	-1.02993	1.32904	-0.0807013	3.09326	2.24853	3.24944	0.0229468	-0.343155	1.09994	-0.396595	1.38238	2.43518	2.01485	0.397072	2.16363	0.620645	0.80389
ENSG00000174939	Q5U4P2	ASPHD1	-10.5759	-10.5759	-10.5759	-4.26318	-10.5759	-10.5759	-3.8756	-3.19916	-3.9277	-10.5759	-10.5759	-10.5759	-10.5759	-3.75581	-4.07817	-10.5759	-10.5759	-10.5759	-10.5759	-3.00487	-10.5759	-10.5759	-10.5759	-10.5759	-10.5759	-3.7017	-2.43351	-10.5759	-10.5759	-10.5759	-10.5759	-10.5759	-10.5759	-10.5759	-10.5759	-10.5759	-10.5759	-10.5759	-10.5759	-10.5759	-10.5759	-3.87901	-2.48744	-3.7691	-10.5759	-10.5759	-10.5759	-10.5759	-10.5759	-10.5759	-10.5759	-10.5759	-10.5759	-10.5759	-10.5759	-3.60643	-1.84835	-2.23885	-3.78354	-10.5759	-10.5759	-3.61319	-10.5759	-10.5759	-10.5759	-3.6632	-10.5759	-10.5759	-10.5759	-10.5759	-10.5759	-10.5759	-3.42255	-10.5759	-10.5759	-10.5759	-10.5759	-3.44623	-10.5759	-0.219871	-10.5759	-10.5759	-3.71884	-10.5759	-10.5759	-10.5759	-3.89792	-10.5759	-10.5759	-10.5759	-10.5759	-10.5759	-10.5759	-10.5759	-2.18561	-10.5759	-10.5759	-10.5759	-10.5759	-10.5759	-10.5759	-10.5759	-10.5759	-10.5759	0.0201836	-10.5759	-1.7303
ENSG00000128203	Q6ICH7	ASPHD2	0.467975	-1.40975	-0.654278	-0.0114656	0.57128	0.0501061	0.999024	-0.937295	0.474476	-0.0641177	-0.700317	-0.333002	-0.0779173	0.501148	-0.383473	-0.27562	-0.927218	-0.204737	0.437937	-1.08969	0.133288	0.398538	0.428273	0.534541	-0.366148	0.39227	0.139412	-1.24695	0.81692	0.513728	1.16414	0.599993	0.374454	0.661335	1.49594	-0.0206715	1.01002	1.74539	0.510958	1.06448	0.387478	0.523631	1.82739	2.10634	-0.241428	1.02043	2.01204	-0.46067	0.253162	1.74004	-2.70089	0.160412	1.57265	-0.61032	1.00606	1.48807	2.0861	0.0266432	0.572685	0.539875	-0.0759545	1.29686	0.546229	0.433154	0.700324	0.874563	1.70136	1.93456	1.95401	1.10348	0.596437	1.37866	1.42181	0.981321	1.66778	0.890676	0.820557	0.760674	-0.00564855	0.941775	-0.267305	1.89622	-0.361638	1.25427	-2.02923	2.59625	0.408357	0.575952	1.09299	-0.461163	-0.872284	-0.565826	-1.78055	-1.37429	-2.14011	-0.265336	-1.24547	-0.39108	-0.0456622	-2.99925	0.528755	-2.9228	0.873103	-0.116086	0.704012	-1.95141	0.951256
ENSG00000066279	Q8IZT6	ASPM	-0.780578	-1.42699	-1.13658	-1.31363	-1.63014	-1.34378	-2.32332	-1.36203	-1.59873	-1.84619	-1.66788	-1.30047	-1.22036	-1.3664	-1.75072	-1.89731	-1.75742	-0.991657	-1.60046	-1.73039	-1.28713	-2.08282	-2.69006	-0.169789	-1.54	-2.04847	-3.2638	-1.1586	-1.47196	-1.45332	-1.31235	-0.832883	-1.18286	0.0114651	1.18301	-0.936558	-0.0947298	-0.841192	-1.65864	0.988198	-3.0317	-0.580235	0.0726637	-0.438948	-0.561344	-0.723196	-0.921325	-1.12084	-0.998577	-0.8264	-2.18593	-2.92127	-0.295815	-2.72913	-0.376181	0.140062	-0.771622	-0.27576	-1.51462	-0.867331	-0.940826	-1.47406	-1.58303	-1.14546	0.0504597	-0.669114	0.669608	-0.414787	-1.5691	-0.394216	0.815394	-0.264051	-1.50437	-4.4912	-1.28659	-0.754549	-0.7711	-0.272196	0.319501	-1.65512	-1.91486	-0.103298	-1.51347	-0.881453	0.586067	-1.06974	0.475281	1.00702	-1.11142	-0.698714	-0.117932	1.28718	-0.0652143	0.331008	0.994316	0.209273	0.385316	1.14751	0.233964	-0.302328	0.916751	0.0121997	1.29271	-1.02402	0.192328	-0.217231	-0.312364
ENSG00000106819	Q9BXN1	ASPN	-10.6713	-4.12324	-10.6713	-3.36766	-10.6713	-10.6713	-10.6713	-10.6713	-10.6713	-10.6713	-10.6713	-10.6713	-10.6713	-10.6713	-10.6713	-10.6713	-10.6713	-10.6713	-10.6713	-10.6713	-10.6713	-10.6713	-10.6713	-10.6713	-10.6713	-10.6713	-4.10367	-10.6713	-10.6713	-10.6713	-10.6713	-10.6713	-10.6713	-10.6713	-10.6713	-10.6713	-10.6713	-10.6713	-10.6713	-10.6713	-10.6713	-10.6713	-10.6713	-1.29029	-10.6713	-10.6713	-3.62199	-10.6713	-1.96423	-10.6713	-10.6713	-10.6713	-10.6713	-10.6713	-10.6713	-10.6713	-10.6713	-10.6713	-10.6713	-10.6713	-10.6713	-10.6713	-10.6713	-10.6713	-10.6713	-10.6713	-10.6713	-10.6713	-10.6713	-10.6713	-10.6713	-3.69102	-10.6713	-10.6713	-10.6713	-10.6713	-10.6713	-10.6713	-10.6713	0.00646682	-10.6713	-10.6713	-10.6713	-10.6713	-10.6713	-10.6713	-10.6713	-10.6713	-10.6713	-10.6713	-10.6713	-10.6713	-10.6713	-10.6713	-1.69745	-10.6713	-10.6713	-10.6713	-10.6713	-10.6713	-10.6713	-10.6713	-10.6713	-10.6713	-1.65829	-3.30983	-2.40907
ENSG00000244617	Q53RT3	ASPRV1	1.87022	2.6583	2.08524	1.44958	1.74029	0.785922	1.95241	1.04934	2.00287	1.59784	2.36843	2.13923	1.43968	1.8103	1.60762	1.68754	2.52098	1.41972	2.33379	1.95722	2.34269	2.4381	1.92735	2.40422	1.33624	0.18099	1.48984	0.827564	2.73699	2.83868	2.71668	2.03908	1.09879	1.67309	1.14175	1.23196	1.44849	3.02667	1.95004	2.57551	1.77395	2.07669	3.74388	2.6087	1.42254	3.54409	3.13433	2.73327	2.85848	3.84156	2.88946	0.332946	2.08202	1.27697	-0.105318	3.26334	3.73497	2.48752	4.12314	1.55888	2.32283	3.51737	2.0757	2.52898	3.0507	2.85466	2.39227	2.53554	3.69423	3.55903	1.36325	4.29991	3.17775	1.53402	3.25007	3.2157	1.14291	2.60768	1.98802	3.8659	1.94197	3.63644	3.29808	2.54458	0.245865	4.57577	1.92987	1.40426	4.15421	2.59904	0.802557	-0.203836	0.494838	1.37477	0.357103	1.51953	-0.357863	-1.52974	-0.773423	-2.69504	0.236449	0.505143	1.73604	2.06771	3.32854	0.508107	3.16082
ENSG00000169696	Q9BZE9	ASPSCR1	0.522365	0.169268	0.275051	0.765853	0.706441	0.685612	0.852411	-0.550643	0.516023	0.925427	0.345526	0.494974	0.724177	1.26186	0.351377	0.416216	0.237242	-0.580691	0.817636	0.258448	0.186151	0.99719	0.826414	1.04883	0.496454	1.06852	0.901956	-0.404638	1.04178	0.63361	0.86388	0.64718	0.783386	1.51202	1.05357	-0.285554	0.973973	1.39692	-0.152289	1.5967	0.742042	1.12054	0.749282	0.611996	0.826037	0.0699453	0.614292	-1.66654	0.962731	0.765018	-1.554	0.492756	0.208609	-0.59255	0.667407	1.38697	0.203909	1.08357	0.00595597	-1.08133	0.365326	0.631736	-0.18558	-0.203532	0.891643	0.445268	0.406481	0.511923	-0.444656	0.448281	0.831236	-0.379609	0.267455	0.460666	0.102128	-0.334361	0.346435	0.305891	0.1742	0.479184	0.109182	0.649423	0.129322	0.190628	-0.53864	-0.715589	-1.39216	0.296573	-0.859486	-0.0768088	-1.94458	0.332887	-0.485093	-0.640141	-0.219587	-0.0942689	-1.24799	0.179152	-0.310553	-4.36471	-0.363938	-2.52819	1.2694	0.618884	0.570536	-1.65593	0.152303
ENSG00000162174	Q7L266	ASRGL1	-1.20385	-1.32983	0.0326025	-0.74518	-0.762936	-0.873644	0.51502	-1.02507	-0.344685	-0.855037	-0.413839	-0.520168	-0.672299	-0.296714	-1.38063	-0.420979	-0.319032	-1.70844	-1.16908	-0.829801	-0.139967	0.221407	0.750598	-0.210877	0.713754	-1.24159	0.11804	-0.604724	0.366857	0.336604	0.815934	-0.0641271	-0.239049	0.211271	0.363755	-2.606	0.469782	-1.00159	0.109789	-0.259792	0.501154	-0.488096	-0.232353	0.90254	0.225684	-0.938057	0.175218	-0.588985	-2.12137	0.553142	-4.72748	-0.989727	-0.314445	-0.990042	1.09195	0.603688	0.289822	-1.64496	-2.19756	-1.03894	1.17978	-0.0274476	-1.06556	-1.15383	0.00932507	-0.575145	-0.0479703	-0.275913	-1.81647	-0.798572	0.747677	-1.13473	-0.332754	0.303044	-0.568382	-1.9729	-0.446362	-1.1217	-0.340285	0.113301	-1.191	-1.30772	-0.396874	-1.05306	-0.764936	-1.08812	-0.811879	-0.596294	-0.892548	-1.09168	-11.564	0.171197	-0.232287	-1.37735	-1.00713	-3.21425	0.407617	-1.34329	-1.84832	-3.18715	0.663503	-3.37287	0.182096	0.230017	0.446543	-1.75031	0.394303
ENSG00000130707	P00966	ASS1	-4.50703	-1.85548	-4.40853	-4.66285	-10.9756	-10.9756	-10.9756	-4.59017	-10.9756	-10.9756	-10.9756	-2.09928	-10.9756	-10.9756	-2.90355	-10.9756	-4.36027	-10.9756	-10.9756	-10.9756	-10.9756	-10.9756	-10.9756	-10.9756	-10.9756	-4.10137	-2.83318	-2.20636	-10.9756	-10.9756	-10.9756	-10.9756	-10.9756	-3.89049	-10.9756	-10.9756	-10.9756	-10.9756	-4.19592	-3.83162	-10.9756	-4.27868	-2.8871	-2.17847	-3.26685	-3.04506	-3.92628	-3.31605	-1.85435	-2.02576	-4.13905	-4.38718	-3.30448	-10.9756	-10.9756	-3.01186	-1.07998	-1.05653	-4.18321	-4.4359	-0.725588	-4.01286	-2.54433	-1.56435	-2.27372	-3.06887	-2.57125	-2.8528	-10.9756	-2.13382	-10.9756	-3.99531	-2.8273	-1.23651	-4.28852	-3.54787	-4.23733	-10.9756	-10.9756	0.37991	-2.44774	-2.13237	-1.80657	-10.9756	-10.9756	-10.9756	-3.30465	-3.32333	-10.9756	-3.40356	-10.9756	-10.9756	-4.43618	-10.9756	-1.00318	-3.20858	-4.41521	-2.33741	-10.9756	-10.9756	-10.9756	-10.9756	-10.9756	-10.9756	1.03497	-3.61412	-0.716894
ENSG00000034533	Q2TB18	ASTE1	1.4786	1.03299	0.962949	1.49083	1.44819	1.39846	1.15766	0.394739	0.882701	1.35819	1.22848	0.817339	0.857208	1.49667	1.50813	1.41395	0.705126	0.502155	0.550138	0.590065	1.13424	1.45596	2.07999	2.07151	2.49952	1.21027	1.29151	-0.0145896	1.41505	1.62666	1.5581	0.99753	1.20952	1.88508	2.27641	1.55577	2.23945	1.73986	1.08248	1.54481	1.26018	1.0941	1.52463	1.20501	1.93331	0.481776	1.6762	-0.0983399	1.58984	1.53132	1.26536	1.71521	1.3279	0.207461	1.51224	1.88047	0.750744	0.511251	-0.276182	0.666174	1.34635	0.615166	0.283872	0.467489	1.99224	1.00522	1.88101	1.43354	1.10494	1.15461	0.993974	1.55322	1.24767	2.10161	1.46024	0.919782	0.751265	1.59055	-0.160894	0.211773	0.839997	1.11168	0.745635	0.0672936	0.590837	0.65349	-0.479	1.6513	1.22757	1.35169	-0.62216	0.934285	0.665893	-0.0571667	1.04994	0.424475	-0.205664	0.917432	0.101364	-1.35453	0.318469	-0.634605	0.312973	0.891253	1.45168	0.253869	0.573651
ENSG00000188886	Q6HA08	ASTL	-3.62418	-1.5563	-1.53714	-2.20719	-10.0928	-0.571201	-1.81673	-3.70732	-1.86918	0.0317086	-1.84533	-1.21643	-3.43534	-0.960952	-3.59498	-1.33931	-2.48479	-3.91904	-10.0928	-3.51412	-1.36624	-10.0928	-10.0928	-10.0928	-2.50816	-1.22777	0.547962	-2.12838	-1.20358	-0.726362	-1.58356	-1.23409	-10.0928	-3.00764	-10.0928	-1.45592	-3.00285	-0.114801	-10.0928	-0.150188	-3.10397	-1.08507	-10.0928	-10.0928	-0.581576	-1.57922	-1.05163	-10.0928	-0.387406	-10.0928	-3.2562	-2.51184	-1.42517	-3.89228	-10.0928	-0.32579	-0.0452815	-0.436421	-10.0928	-2.56083	-10.0928	-3.13001	-1.98236	-2.00025	-10.0928	-2.18602	-2.27123	0.347829	-10.0928	-10.0928	-2.23453	-2.11819	-10.0928	-2.3486	-2.41269	-10.0928	-2.36125	-10.0928	-1.97987	0.847906	-2.29925	-10.0928	-3.23565	-1.57882	-10.0928	-10.0928	-10.0928	-3.43332	-10.0928	-2.52071	-10.0928	-1.71117	-10.0928	-1.80956	-2.69813	-10.0928	-10.0928	-10.0928	-10.0928	-10.0928	-10.0928	-10.0928	-2.38453	-0.75631	0.91817	-3.72253	0.165956
ENSG00000152092	B1AJS1	ASTN1	-6.10001	-3.22644	-5.00914	-3.10213	-12.5686	-12.5686	-4.29256	-4.19616	-5.92035	-5.75447	-12.5686	-4.68919	-5.91118	-4.17204	-3.27721	-4.22907	-12.5686	-6.39487	-5.86127	-4.99752	-12.5686	-12.5686	-12.5686	-12.5686	-2.98964	-4.11761	-3.69124	-5.59845	-12.5686	-3.9377	-2.83927	-4.70682	-12.5686	-3.90561	-12.5686	-12.5686	-12.5686	-12.5686	-4.79549	-2.84817	-12.5686	-12.5686	-5.47479	-4.1854	-3.05741	-12.5686	-12.5686	-3.9126	-3.86151	-4.03281	-12.5686	-12.5686	-5.8904	-12.5686	-12.5686	-3.60774	-4.2549	-1.14798	-5.77619	-12.5686	-12.5686	-2.80843	-6.44262	-1.08856	-3.13112	-4.07889	-5.7407	-3.44837	-2.82102	-12.5686	-4.12747	-5.5883	-3.1014	-12.5686	-2.19404	-12.5686	-12.5686	-12.5686	-3.45831	0.371524	-3.55641	-3.3111	-4.13484	-12.5686	-12.5686	-4.08964	-5.89057	-12.5686	-12.5686	-12.5686	-12.5686	-12.5686	-12.5686	-6.27156	-2.59616	-12.5686	-12.5686	-12.5686	-12.5686	-12.5686	-12.5686	-12.5686	-12.5686	-1.91155	1.39593	-4.62507	-1.40353
ENSG00000148219	O75129	ASTN2	-2.50505	-2.29934	-3.27887	-1.53795	-3.31569	-2.31231	-1.40914	-2.46368	-1.976	-0.972552	-2.85167	-2.22175	-1.38212	-1.08675	-2.12794	-2.49666	-2.81576	-3.67624	-2.72298	-3.52973	-2.2344	-1.68292	-2.00089	-1.00091	-1.67035	-1.64856	-1.16479	-2.75736	-1.94606	-3.78728	-1.17538	-2.75348	-2.41427	-2.02072	-0.916518	-2.61342	-1.16838	-1.04878	-2.65002	-0.154846	-1.73946	-1.82739	-0.942152	-3.62103	-1.46767	-2.49206	-1.37909	-4.17603	-2.12843	-3.46832	-4.58794	-1.45177	-2.75236	-2.32923	-1.81211	-1.75888	-1.78619	-0.763175	-3.05169	-3.569	-2.04272	-2.00654	-1.85262	-2.00797	-1.98175	-1.60976	-1.69529	-0.907738	-2.9333	-5.88579	-2.75704	-5.43788	-1.27432	-3.67738	-2.15901	-2.82704	-2.52203	-3.71038	-2.7238	0.106966	-2.04513	-1.99206	-3.24913	-4.31795	-5.13416	-2.35696	-12.4182	-1.38007	-3.48159	-2.04528	-3.98086	-5.03226	-3.56928	-5.13035	-1.12468	-4.65114	-4.86544	-2.61206	-3.54908	-4.62408	-4.27329	-12.4182	-4.70994	-2.4975	1.23603	-3.74003	-1.16005
ENSG00000171456	Q8IXJ9	ASXL1	2.68056	2.54694	2.5588	3.15644	3.00391	2.88344	3.06455	2.19085	2.97153	3.25424	2.79989	2.53704	3.02688	3.4499	2.67493	2.8359	2.53203	1.81272	2.68939	2.75019	2.9609	3.3692	3.15646	3.18634	3.29579	3.24571	2.81194	1.91698	3.34182	2.82261	2.89	2.75962	3.23778	3.59346	3.3092	2.68373	3.23313	3.67943	2.54251	3.37467	2.9509	3.15207	2.83745	2.13459	2.95214	2.38304	3.28867	1.3209	3.37204	2.69679	1.63408	2.61673	2.4868	2.17297	3.02929	2.87774	2.65177	3.08687	1.81553	1.91645	3.01776	2.72716	2.18749	2.30608	2.99761	2.59224	3.11733	2.61322	2.6247	2.34782	2.48749	2.51596	2.1866	2.65328	2.76577	2.42268	2.50934	2.78781	2.39884	2.19024	2.28085	2.82237	2.06349	1.91355	1.83699	1.82144	1.31361	3.00318	1.42052	2.4998	1.14745	2.41703	2.04029	1.98378	2.52654	2.55358	1.63782	2.37562	2.18433	0.0504449	2.31346	1.37949	3.45775	2.71142	2.2852	1.067	1.9986
ENSG00000143970	Q76L83	ASXL2	2.96926	3.1992	2.97986	3.32012	3.34523	3.18284	3.18459	2.35089	3.04581	3.36265	3.32772	2.8883	3.13743	3.62017	2.79134	2.98183	3.04648	2.59163	3.1609	2.89884	3.19249	3.59368	3.53628	3.70451	3.32747	3.43417	3.15678	1.99475	3.70662	3.5687	3.61204	3.47228	3.46098	3.52235	3.51884	2.61601	3.7306	3.86675	2.93513	3.80375	3.17675	3.57896	3.59838	3.23588	3.33078	3.86747	3.82348	2.4187	3.64321	3.66015	2.92654	3.04081	3.07405	2.53933	3.38264	3.65967	3.14024	3.00094	2.84142	2.73975	3.47285	3.12692	2.98377	2.53709	3.72492	3.53312	3.64017	3.6196	3.57496	3.35833	3.46697	3.31268	3.75292	3.17345	3.12485	3.16495	3.12254	3.48839	2.62537	2.50438	2.41536	3.56474	3.40419	2.86229	2.48342	2.78884	2.05354	3.46406	3.05698	2.75207	1.32342	3.09376	1.87194	2.50112	2.49618	2.60651	2.14416	2.56481	2.84282	1.57272	3.1486	1.69391	3.58574	2.74827	2.99574	2.00745	2.66755
ENSG00000141431	Q9C0F0	ASXL3	-6.55174	-4.48386	-13.0203	-4.72124	-4.332	-13.0203	-5.32693	-13.0203	-6.37208	-13.0203	-4.18951	-4.14398	-13.0203	-6.20019	-5.53055	-4.68079	-13.0203	-6.8466	-13.0203	-13.0203	-3.97256	-4.0903	-6.05195	-13.0203	-13.0203	-13.0203	-4.46413	-13.0203	-13.0203	-13.0203	-5.09411	-6.15236	-13.0203	-13.0203	-13.0203	-13.0203	-5.93041	-13.0203	-13.0203	-13.0203	-13.0203	-13.0203	-4.93181	-13.0203	-13.0203	-13.0203	-13.0203	-6.35364	-3.89906	-5.06755	-13.0203	-6.43189	-3.5469	-13.0203	-5.21607	-13.0203	-13.0203	-2.51678	-3.23935	-5.48839	-13.0203	-4.06627	-5.90471	-2.47271	-4.31843	-13.0203	-6.19243	-3.316	-4.27108	-13.0203	-3.8439	-13.0203	-13.0203	-13.0203	-4.34377	-13.0203	-13.0203	-13.0203	-13.0203	-0.141596	-4.8134	-13.0203	-13.0203	-13.0203	-13.0203	-6.11827	-6.3423	-13.0203	-13.0203	-13.0203	-13.0203	-13.0203	-13.0203	-5.7325	-2.17408	-13.0203	-13.0203	-6.37129	-13.0203	-5.6391	-13.0203	-13.0203	-6.3052	-13.0203	0.63388	-4.66323	-1.67476
ENSG00000154438	Q8WWH4	ASZ1	-10.9827	-4.43461	-10.9827	-4.66993	-10.9827	-10.9827	-10.9827	-10.9827	-4.33445	-10.9827	-10.9827	-10.9827	-10.9827	-4.16256	-10.9827	-10.9827	-2.79222	-4.80896	-10.9827	-10.9827	-10.9827	-10.9827	-10.9827	-10.9827	-10.9827	-10.9827	-10.9827	-5.00109	-10.9827	-10.9827	-10.9827	-10.9827	-4.28812	-10.9827	-10.9827	-10.9827	-10.9827	-10.9827	-10.9827	-2.26056	-10.9827	-4.28576	-3.88889	-10.9827	-10.9827	-10.9827	-10.9827	-10.9827	-10.9827	-10.9827	-10.9827	-2.81932	-10.9827	-10.9827	-10.9827	-10.9827	-10.9827	-2.6456	-3.19681	-10.9827	-10.9827	-2.4427	-10.9827	-1.30875	-2.86403	-10.9827	-10.9827	-10.9827	-10.9827	-10.9827	-10.9827	-10.9827	-3.8293	-10.9827	-10.9827	-3.55495	-4.2444	-2.85813	-10.9827	-0.626617	-2.19244	-10.9827	-10.9827	-10.9827	-10.9827	-4.08063	-10.9827	-10.9827	-10.9827	-10.9827	-10.9827	-10.9827	-10.9827	-10.9827	-1.01026	-10.9827	-10.9827	-10.9827	-10.9827	-5.16922	-10.9827	-10.9827	-10.9827	-10.9827	0.612972	-3.6212	-10.9827
ENSG00000138138	Q8NBU5	ATAD1	1.88393	1.01468	1.48786	1.55249	1.94662	2.01144	1.62247	0.637701	1.40175	1.60125	1.94424	1.18789	1.52023	2.07676	1.43216	1.55011	0.937241	0.655393	1.07318	1.56992	1.70181	2.21922	1.87834	1.8996	2.32865	1.98696	1.41444	0.460422	1.95967	1.50443	2.42187	1.9291	2.25813	2.37784	2.75907	1.70677	2.34871	2.80004	1.74519	2.36842	0.884402	1.66166	2.38657	1.65596	2.20347	2.2936	2.62515	-0.100867	2.48762	1.36845	0.325748	1.79629	1.33132	0.758456	1.61355	2.3162	1.45935	1.48283	0.74408	1.06432	2.30073	1.97124	1.24291	0.423996	2.39429	1.7475	1.9402	1.88554	1.64295	1.55039	1.46615	1.16797	1.95896	1.67347	1.17473	1.7339	1.18689	1.65951	0.837385	0.895196	0.684188	1.86925	1.24538	1.54367	0.633164	0.882682	0.510817	2.59544	1.06722	1.14212	0.532863	1.63525	0.903597	0.615305	0.807626	1.09705	0.481262	1.30186	0.965648	-1.3343	1.57495	-0.566874	2.08095	1.65617	0.624506	0.317526	0.976089
ENSG00000156802	Q6PL18	ATAD2	1.37298	0.826326	0.711246	1.40012	1.14965	1.50134	1.08819	0.214462	0.585464	0.960685	1.36645	1.01499	1.08878	1.50396	0.927469	0.721941	0.724395	0.613738	1.04991	1.24796	1.12489	1.49707	0.712911	0.998839	1.35619	1.20291	0.983594	0.930401	1.30269	1.09208	1.82011	0.385438	1.78617	1.90969	2.25132	1.09329	1.79996	2.40767	1.30981	2.73642	0.0273475	1.22628	1.98303	1.00517	1.20415	1.58444	1.7471	0.583622	1.86299	0.106494	-0.467075	0.818208	1.27325	0.268116	1.35452	1.93968	0.865932	1.6263	0.00762714	0.998424	1.19118	1.50786	0.579525	0.174615	2.40709	1.24174	1.72548	1.61989	1.30263	0.728012	2.20069	1.70138	0.827764	1.15399	1.02949	0.506681	1.05015	0.965654	1.11899	1.01483	0.836817	1.64192	0.374493	0.941236	1.29575	0.574517	1.48806	2.62678	-0.205386	0.556211	1.11765	1.85855	0.998142	1.37503	1.39733	0.988539	0.822664	1.53444	1.28845	0.0814532	1.39008	0.882935	2.9869	1.20933	2.02149	0.896046	1.1038
ENSG00000119778	C9JG15	ATAD2B	2.42213	2.47156	2.49424	2.75568	2.84966	2.88314	2.47532	1.62693	2.48683	2.53512	2.78847	2.3441	2.5504	3.04649	2.53752	2.29133	2.32236	2.17699	2.66678	2.72434	2.56131	3.17749	2.78377	2.78982	3.21138	2.87869	2.58227	1.42465	3.20762	2.86172	3.02955	2.67877	3.23319	3.01343	3.24897	2.29309	2.65668	3.42798	2.33943	3.23062	2.58573	2.84978	3.2109	2.67254	2.92114	3.10915	3.23168	1.70823	3.53059	3.0438	1.69529	2.56021	2.48348	1.46171	2.75404	3.08871	2.63509	2.75951	2.25976	1.59906	3.00583	2.88664	1.98383	1.86063	2.98482	2.99448	3.02293	3.32252	3.10337	2.20995	2.90136	2.85829	2.86096	2.49118	2.77301	2.72204	2.4384	2.73208	2.16988	2.31124	1.85769	2.88085	2.81113	2.76881	2.16061	2.45389	2.10556	3.03176	2.28767	2.46825	1.5144	2.87901	1.45239	2.02442	2.34915	2.40755	1.93172	2.30286	2.44073	1.13818	3.04949	1.27378	3.20777	2.67426	2.7758	1.58342	2.22748
ENSG00000197785	Q9NVI7	ATAD3A	2.24913	1.10292	2.23979	2.14298	2.34424	1.92753	2.3744	1.05627	2.20396	2.35598	1.0658	1.77154	2.05097	2.53711	2.26549	2.42388	1.2887	0.950757	2.0666	1.90101	1.57167	2.74995	2.22031	2.13759	2.637	1.6849	2.3094	1.51343	2.53104	2.18715	2.84269	2.28052	2.39658	2.4994	2.67657	1.55577	2.70953	2.07959	1.97193	2.98216	2.16291	2.75377	2.78523	2.70425	2.0573	1.4949	2.66865	0.712666	2.01691	2.50164	0.793921	2.0647	2.03719	1.9106	2.02284	1.90432	2.44019	2.68801	1.88242	1.12484	1.41981	2.23351	1.12093	1.23223	2.45095	1.96073	2.43061	1.96613	2.08341	1.90737	2.55405	1.93864	1.55121	2.3529	1.59558	1.64445	1.29502	1.99297	2.25253	1.76293	1.83237	2.94308	1.38387	1.75445	0.750015	1.49059	0.849609	2.53101	1.49364	1.88386	-0.302621	1.81916	0.62719	0.201502	1.53099	1.44851	-0.116839	1.73768	0.729862	-1.60985	1.03002	-0.0971447	3.15977	2.24057	2.88374	-0.0461843	1.48268
ENSG00000160072	Q5T9A4	ATAD3B	0.871987	1.23564	1.49153	1.55617	1.34627	1.58645	1.53809	-0.617842	1.49553	1.47035	1.02199	0.90498	1.43291	2.03047	1.59139	1.29992	0.877389	0.271816	1.01466	1.03668	0.922767	1.78878	1.5066	1.50386	1.9831	1.42408	1.64504	0.431876	1.80675	1.30397	1.43227	0.814221	1.6485	1.89553	1.77792	0.997495	1.72528	1.85815	0.72517	2.31738	1.0268	1.7498	1.70574	1.1296	0.993624	1.10833	0.253911	-0.7974	1.30235	0.867622	-1.02439	0.89459	1.11077	0.960057	0.577152	1.35023	1.274	1.79261	0.680678	0.0234692	0.907539	1.62023	0.00662117	0.534014	0.934606	0.742353	1.49564	1.0383	0.961313	0.253059	1.1137	0.518722	0.81238	1.02918	0.888453	0.634798	0.370842	0.669253	1.00898	0.801737	0.981352	1.79242	0.419181	0.351679	-0.102511	0.771649	-0.184669	1.66782	0.500027	0.504296	-1.70429	0.755645	-0.111714	-0.196505	0.39989	0.560827	-0.553382	0.881037	-0.00903182	-2.51907	0.672974	-1.36644	2.01516	1.52853	1.65623	-0.43165	0.903603
ENSG00000215915	Q5T2N8	ATAD3C	-1.73417	-2.5005	-2.48134	-3.47255	-1.44941	-2.25094	-1.50023	-2.40217	-4.70988	-3.55042	-11.3581	-2.48178	-1.25432	-1.74162	-1.70468	-1.60634	-3.16766	-2.61618	-1.34135	-1.79275	-2.6316	-1.84413	-1.81442	-0.464183	-2.19358	-2.17182	-2.80193	-2.81071	-2.46894	-2.72723	-1.8509	-1.33125	-1.86819	-1.47478	0.00156863	-2.72128	-1.46996	-0.795674	-1.13099	-0.136302	-2.79195	-1.08903	-2.27226	-1.97709	-3.06669	-4.42166	-1.5108	-4.69144	-2.65104	-0.70985	-2.94503	-2.4598	-2.69053	-2.85149	-2.5571	-2.39726	-3.62713	-0.854577	-1.99164	-2.50894	-2.56546	-0.406249	-2.6645	-0.462793	-0.921692	-11.3581	-2.2185	-3.23531	-1.61055	-1.83944	-1.91908	-1.80241	-11.3581	-0.45003	-2.09778	-2.93457	-1.31012	-4.2284	-2.51035	0.31922	-1.24789	-1.29428	-11.3581	-3.84023	-5.06488	-3.46211	-4.6801	-1.38966	-2.00723	-11.3581	-11.3581	-2.97653	-4.81869	-3.07492	-0.971012	-3.00834	-3.80538	-1.91411	-2.81018	-5.54465	-3.21324	-11.3581	-1.07068	0.94601	1.35277	-2.67998	-3.09587
ENSG00000176208	Q96QE3	ATAD5	0.0958423	-0.164759	-0.427882	0.314667	0.336831	-0.115013	-0.502687	-1.1769	-0.800321	-0.687346	0.182697	-0.560927	-0.224191	0.0103994	0.400951	-0.580986	-0.681591	-0.865445	-0.173805	0.129103	0.440693	-0.307898	-0.187985	-0.710886	-0.290164	0.0989136	-0.279249	-0.253295	0.42475	-0.102522	0.0529637	-0.0117358	0.106036	0.613049	1.05324	-0.346475	0.381838	0.916444	-0.293375	1.2842	-0.752188	0.0786793	0.47885	0.189599	-0.12979	0.320306	0.308543	-0.836133	0.544053	0.115236	-1.36485	-1.09195	-0.239727	-1.25318	-0.583932	0.496567	0.0895348	0.569564	-1.23955	-0.758001	0.0264422	0.253723	-0.798424	-0.931804	0.652043	-0.533478	-0.0165321	0.51327	0.141599	-0.280129	0.569566	0.334128	-1.04567	-0.866593	-0.386824	-0.155141	-0.763858	-1.26206	-0.207034	-0.0268917	-0.232253	-1.34865	-1.4372	-0.591611	0.0627739	-0.775499	0.381455	0.543238	-1.83975	-0.454732	-0.112199	0.187999	0.217214	-0.00376883	0.326028	0.403985	-0.286572	0.0303106	-0.153257	-1.07937	0.409909	-0.195599	1.71155	-0.0823978	-0.17895	-0.377011	0.768628
ENSG00000137343	Q5SQI0	ATAT1	-0.678381	-0.261185	0.0798132	-0.0842987	0.36476	-0.21529	0.592799	-1.83943	0.0098405	-0.255547	0.670999	-0.3355	0.171054	0.59822	-0.43748	-0.169227	-0.456144	-1.13712	-0.0415066	-0.291681	-0.0707326	0.192015	-0.614385	0.158149	-0.216717	0.0680011	0.343337	-1.61177	0.966469	-0.336403	-0.288514	-0.523035	0.549498	0.553438	0.514484	-0.937767	0.909651	0.6419	-0.219927	0.455215	0.242336	0.304024	0.163742	-0.584661	0.0778819	-0.75339	-0.0184996	-1.72517	0.494564	-0.109927	-2.55231	-0.104984	-2.71178	-1.87472	-0.410943	0.623335	0.203268	-0.238753	-0.692274	-0.269637	0.268466	0.742021	-0.813818	-1.12105	0.126901	-0.230088	-0.978205	-0.45365	0.241445	-1.27639	0.28043	-2.82175	-0.650336	-0.553699	-0.246275	-0.374369	-0.332051	-0.451898	-1.27039	0.78327	-1.08873	0.198164	-4.52226	-1.40851	-2.77899	-0.166892	-1.01398	-0.645965	-1.8588	-0.492229	-1.94414	-0.541891	-1.53204	-2.2908	-0.533125	-1.29572	-2.83048	-0.743886	-0.74692	-3.26464	-0.653778	-1.73192	0.814111	-0.541864	0.631211	-2.02448	0.270935
ENSG00000167654	Q86WG3	ATCAY	-5.33198	-2.45841	-5.23349	-4.4969	-4.69023	-11.8006	-11.8006	-11.8006	-11.8006	-4.98644	-11.8006	-2.92423	-11.8006	-4.98043	-11.8006	-11.8006	-11.8006	-5.62684	-4.10016	-11.8006	-11.8006	-11.8006	-4.83219	-2.90435	-4.21596	-3.93248	-5.23292	-5.81896	-11.8006	-11.8006	-11.8006	-11.8006	-11.8006	-11.8006	-5.28357	-11.8006	-11.8006	-11.8006	-5.02088	-4.65658	-11.8006	-11.8006	-4.70676	-3.41737	-3.09525	-11.8006	-11.8006	-11.8006	-1.51082	-4.84199	-11.8006	-11.8006	-11.8006	-11.8006	-11.8006	-11.8006	-3.48687	-2.14422	-3.4319	-11.8006	-11.8006	-4.83781	-5.67459	-1.71202	-3.6819	-11.8006	-4.97267	-1.8741	-4.62959	-4.276	-4.93613	-11.8006	-4.64717	-5.04969	-3.53787	-11.8006	-5.06228	-11.8006	-5.26225	-0.859895	-4.00705	-3.54071	-2.95282	-11.8006	-11.8006	-3.90455	-11.8006	-11.8006	-11.8006	-11.8006	-11.8006	-11.8006	-11.8006	-11.8006	-1.41345	-11.8006	-11.8006	-11.8006	-11.8006	-5.9871	-11.8006	-11.8006	-11.8006	-5.03796	0.794865	-3.44347	-2.54067
ENSG00000107669	O95260	ATE1	1.43988	1.04226	1.66908	1.34257	1.6601	1.67032	1.49023	0.55161	1.22687	1.75144	1.62677	0.823551	1.65517	1.43243	0.938957	1.73777	0.946755	0.225305	1.20312	1.29551	1.45514	2.04433	1.85545	1.18046	1.44927	1.60856	1.43786	0.39799	1.70387	1.51715	2.17709	1.57278	2.32139	1.98615	2.35313	1.492	2.21891	1.9267	1.15064	2.0712	1.58656	1.70715	1.87291	1.63912	1.41909	2.2218	2.02604	0.627819	1.96386	1.70809	1.00735	1.04828	1.97114	0.0531708	1.52981	1.77569	1.55575	1.78977	0.704103	0.750053	1.46132	1.56031	1.01696	0.905041	1.95866	1.3756	1.80279	2.06779	1.77007	1.21902	2.37865	1.01693	1.68679	1.68761	1.36021	1.36956	1.14585	1.86602	1.74853	1.0573	0.889274	1.76475	1.88076	0.949302	1.12001	0.984598	0.663927	2.19699	0.925494	1.15754	0.408595	1.528	0.499271	0.91951	1.2313	1.79655	0.390426	1.03735	0.811226	-0.313399	1.89127	0.348102	2.23644	1.60803	1.51987	0.251552	0.989624
ENSG00000123268	P18846	ATF1	1.58267	1.66303	2.09721	1.73307	2.40268	2.13214	1.79376	0.947681	2.37183	1.88513	2.01051	1.19646	1.79621	1.8431	1.63491	2.11267	1.77608	1.18952	1.82388	1.94542	1.75891	2.58791	2.33871	3.04621	2.34486	2.78312	2.14841	1.28177	2.16852	2.23978	3.33067	2.15841	2.8223	2.56737	3.2908	1.14405	2.49914	3.0122	2.60606	2.79459	2.33993	1.8805	2.83615	2.11694	2.3785	2.12214	2.7306	1.44948	2.59365	2.59185	1.56204	1.34132	1.83956	0.977919	2.97318	2.89236	2.57769	1.65573	1.06192	1.34978	2.40192	2.12662	2.36678	1.36973	2.60637	2.11992	3.01256	2.29308	2.19667	1.39786	2.43134	1.82242	2.3407	2.5629	2.6205	1.91233	2.12575	2.62999	2.27572	0.315888	1.95508	2.31512	2.14747	1.52118	1.33486	1.74355	0.209787	2.48467	1.25683	1.47256	1.49324	1.72026	0.92511	0.955462	2.09374	2.27104	1.19016	1.46022	1.628	0.495661	1.87789	0.384152	2.28068	1.63036	1.74836	1.02957	1.73264
ENSG00000115966	P15336	ATF2	2.53893	2.15774	2.55605	2.50724	2.6769	2.80894	2.5101	1.95329	2.34316	2.73724	2.81155	2.30465	2.45987	2.85926	2.21324	2.66045	2.19384	1.93551	2.25413	2.61543	2.56727	3.0754	2.96105	2.90348	2.46787	2.88422	2.27653	1.46043	2.68208	2.74418	3.26331	2.73318	2.84529	3.09078	3.58212	2.35	3.22762	3.08031	2.60386	3.26554	2.61822	2.75818	3.11149	2.5544	2.8392	2.86695	3.04264	1.31654	3.41296	2.64883	2.23713	2.58368	2.58727	1.77404	2.7274	2.98028	2.67284	2.51889	2.11762	1.99992	3.27387	2.69721	2.20332	1.63966	3.08707	2.94089	2.99066	3.07254	2.86282	2.75027	2.78799	2.69298	2.79182	2.39377	2.37494	2.63207	2.60234	2.74452	2.3046	1.74987	1.98394	2.71331	2.62648	2.30596	1.71515	2.45883	1.65601	3.46532	2.13057	2.21308	1.66159	2.51462	1.18798	2.08848	1.70499	2.41674	1.6769	2.25184	1.94818	0.862962	2.32249	1.15376	3.04916	2.64006	2.28962	1.61194	2.08126
ENSG00000162772	P18847	ATF3	-2.34126	-3.84081	-2.01983	-1.91469	-3.27605	-0.860579	-2.37002	-2.68766	-4.73292	-2.2554	-3.13373	-2.18351	-1.03656	-1.25063	-2.8954	-2.62771	-1.97112	-0.526339	-1.68597	-2.49272	-1.84875	-2.1298	-0.516691	-1.67889	-1.48066	-0.933269	-3.82114	-2.83374	-2.906	-2.01476	1.93157	-11.3812	-1.37725	-1.98263	-1.70831	-1.28719	-2.29921	0.640113	-1.29141	-0.246764	-2.81499	-2.37347	2.41639	2.04223	-1.35599	0.673093	1.63469	-3.7216	1.09531	0.321094	-11.3812	-0.899893	-1.54561	-3.60885	-2.58014	0.664606	1.97252	-1.72482	-0.0163167	-1.27077	-3.58524	1.35156	-2.10374	-0.833547	-0.4596	1.42665	-0.243453	1.26025	0.239658	-1.27817	-1.5276	2.15765	-0.777577	-1.05766	0.292306	-0.713006	-0.848119	-1.45294	-1.39759	0.433646	-2.00703	1.36604	-0.835143	2.28882	-3.51527	2.66874	-1.39395	-1.73426	-0.943976	-2.8129	-4.93141	-1.30212	-1.53383	-3.51145	-1.18654	-3.03137	-2.24859	-3.15679	-1.83515	-4.58057	-1.82443	-5.17526	-1.67811	-4.61855	1.79916	-2.21859	1.04657
ENSG00000128272	P18848	ATF4	4.31769	4.02072	4.49166	4.53733	4.74295	4.65573	4.64429	3.91452	4.22706	4.58428	4.47666	4.31095	4.39752	4.73626	4.54653	4.55718	4.30042	3.84489	4.2541	4.31381	4.66298	4.97176	4.49846	4.67621	4.84609	4.67689	4.57328	3.78543	4.83683	5.00374	5.20079	4.63858	4.8756	5.12589	5.87317	4.70464	5.02998	5.39351	4.93082	5.67777	4.48522	5.04959	5.17107	4.67457	4.94467	5.07962	5.23645	4.33504	5.44704	4.95061	4.24608	4.3564	5.13218	3.91446	5.38642	5.41094	5.14896	5.18276	4.35871	4.36653	5.07564	4.68902	4.24763	4.46193	5.26844	5.0774	5.6517	5.53199	4.72156	5.47815	5.2267	5.0169	5.14343	4.93547	4.62013	4.96575	4.70744	5.2555	5.22255	4.27294	4.41817	5.49501	5.25113	4.68052	4.78986	4.92789	5.04124	5.49136	4.87351	4.48609	4.16267	4.86538	4.24072	4.45833	5.24386	5.19291	4.49214	5.24615	5.15566	4.15424	5.00271	3.39641	5.69455	4.99501	4.73974	4.64178	4.53233
ENSG00000169136	Q9Y2D1	ATF5	1.45373	0.304141	0.832178	1.03781	1.45605	1.08233	1.42964	0.76097	0.611689	0.51615	0.957439	0.944175	0.106585	0.878238	0.552758	0.727969	0.131191	1.29052	1.22373	1.02667	-0.205512	1.04234	1.45386	0.212273	1.64783	1.29028	0.752606	0.0742144	0.95704	0.813673	2.27635	1.01391	0.45208	1.5715	1.54922	1.22762	1.6419	2.31399	1.2636	2.78935	1.82949	1.61171	2.98671	2.74718	1.7726	1.66781	2.25882	0.630305	2.14356	2.04001	0.0650448	-0.267754	0.378991	0.806272	1.32804	2.31404	2.53631	1.86279	1.20773	0.50206	1.25256	2.57638	1.19839	1.24552	2.6919	0.29378	2.05577	2.84647	1.81663	2.04685	1.17078	2.36143	0.858014	1.56308	2.11876	2.60893	1.74965	2.07272	0.593728	2.12611	0.796545	2.89562	0.959912	2.42615	1.77174	1.24618	2.84301	1.41634	0.589623	0.336006	0.548572	0.618195	0.238848	0.15711	-0.0832258	0.290958	0.901358	2.14822	0.784961	0.106727	0.911139	0.542663	1.41598	0.990081	2.25084	0.281806	1.78771
ENSG00000118217	P18850	ATF6	2.79191	3.28381	2.63126	3.19325	3.05227	2.7197	2.99067	2.87616	2.97699	3.31554	3.55051	2.93586	2.93289	3.3734	2.61068	2.81694	3.23675	3.02355	3.2293	3.04639	3.2374	3.40043	3.45549	3.31456	3.1669	3.04258	2.7094	1.85024	3.84766	4.22099	3.12806	3.48317	3.13144	3.01768	3.90924	3.26941	3.29472	3.3712	2.97812	3.09074	3.06105	3.258	3.14154	3.21528	2.77292	3.95286	3.71673	3.64322	3.6697	3.73198	4.16357	3.00465	3.50459	2.43758	2.75478	3.44721	3.41631	2.99706	3.31517	2.97174	3.6666	2.61559	2.82716	2.2796	3.56755	3.84623	3.80818	3.37074	4.13604	3.18393	3.28984	2.77179	3.94107	3.28846	2.68379	3.65749	2.78306	3.70626	2.38539	2.72243	2.63988	3.52672	3.51461	3.37021	2.48254	3.33104	2.2596	3.79214	2.80279	2.91463	1.70845	2.87596	1.27516	3.0298	1.95814	2.68507	2.08701	2.39109	3.20851	1.25465	3.16221	1.95321	2.87809	2.74677	3.54607	2.15058	2.39458
ENSG00000213676	Q99941	ATF6B	4.30898	4.12685	4.45782	4.48842	4.54773	4.27533	4.5537	3.5175	4.10942	4.49041	4.22806	3.9878	4.37022	4.92623	4.21753	4.20846	4.31614	3.77918	4.43497	4.24966	4.39138	4.91484	4.52231	4.75259	4.79787	4.65944	4.65803	3.39596	4.79216	5.02766	4.79799	4.77175	4.52941	4.78712	4.8075	4.06703	4.87408	5.17044	4.31578	5.04741	4.50364	5.02929	4.48843	4.50656	4.83173	4.88813	5.06889	3.3911	5.08949	4.88821	3.83795	4.33756	4.39696	3.88171	4.51917	5.0922	4.69014	4.71971	4.48908	3.9544	4.11304	4.81055	4.22191	4.14322	5.12986	4.78622	4.99647	4.90967	4.60178	4.57501	4.91029	4.7302	4.68268	4.54592	4.80944	4.75625	4.22756	4.81149	4.2412	3.63993	4.15077	5.16371	4.40041	4.0658	3.39809	4.27704	3.50208	4.55876	4.77894	4.14602	2.07728	4.10154	3.01319	3.54379	3.65523	3.82557	3.60106	3.59074	3.55815	2.20012	4.31338	2.72903	4.81142	4.55503	4.31077	3.14202	4.60012
ENSG00000170653	P17544	ATF7	1.83727	1.32936	1.78113	1.75794	1.77017	1.74894	2.00277	1.15476	1.38964	1.79569	1.97758	1.39282	1.60188	2.16528	1.68847	1.3757	1.74524	0.919837	1.93024	1.63499	1.57918	2.03154	1.95123	1.76847	2.15645	1.94998	1.76667	0.561368	2.3622	2.16297	2.61241	1.87614	2.13122	2.28118	1.87951	1.48929	2.11703	2.41429	1.80426	2.59078	1.60298	2.42311	2.22786	2.24455	1.93864	2.58939	2.52074	0.947571	2.37024	2.48466	0.968628	1.43909	1.97334	1.2606	2.06401	2.32274	2.08216	1.85215	1.79126	1.31079	2.00371	1.94558	1.55585	1.2477	2.57049	2.0052	2.28489	2.31673	2.249	2.35324	2.96052	1.72466	2.38	2.08165	1.93926	2.05621	2.02692	2.26404	1.75206	1.3842	1.30655	2.3596	2.27589	1.81931	1.16905	2.02666	0.944667	1.80554	2.13021	1.64429	0.445194	1.78893	1.0556	1.41532	1.80428	1.87301	0.766964	1.21402	1.40981	0.490677	2.16323	0.788976	2.65106	1.30504	2.07337	0.744549	1.81329
ENSG00000171681	Q6VMQ6	ATF7IP	3.62624	3.85603	3.6236	3.89819	4.03694	3.73532	3.58846	2.97874	3.56115	4.09149	4.11751	3.36264	3.78141	4.2834	3.55732	3.52933	3.44914	2.9874	3.77657	3.77919	3.81247	4.2705	4.08185	4.11346	4.16496	4.1148	3.83499	2.51261	4.20641	4.3951	4.66193	3.98667	4.28338	4.22002	4.35781	3.46551	4.33218	4.68613	3.49383	4.42615	3.66742	4.17798	4.49099	3.7986	4.09862	4.60723	4.674	2.89528	4.68614	4.19984	3.64122	3.59905	3.85676	2.95997	3.58625	4.4168	3.93649	4.01441	3.61014	3.23211	4.02328	3.93187	3.53282	3.14892	4.45376	4.34014	4.25748	4.42831	4.23652	3.81775	4.04587	4.61378	4.54802	3.65218	4.06374	3.9284	3.50394	4.35099	3.19289	3.86683	3.05209	4.15434	4.06034	3.3423	2.62756	3.31562	3.12271	4.21614	4.24646	3.58623	2.26398	3.47656	2.51529	2.92014	3.28098	3.31259	2.23179	3.10304	2.99131	1.18743	3.55157	2.46013	3.80062	3.67522	3.151	2.44705	3.25695
ENSG00000166669	Q5U623	ATF7IP2	1.37527	1.27123	0.952057	1.67803	1.812	1.65677	1.34414	0.983618	1.33255	1.5787	1.30849	0.874999	1.25856	2.13086	1.23344	1.52756	0.488692	0.650133	1.3922	1.48653	1.99323	1.80317	1.80887	1.95895	1.2348	2.09525	1.2239	0.761437	2.15625	0.930357	2.04743	1.45669	2.16137	2.11916	2.30387	1.11409	2.15545	2.45731	1.23159	2.17845	0.607199	1.21012	1.98296	0.506182	1.303	0.73997	2.00686	-0.180595	1.59949	0.604752	-0.131122	1.21717	0.665804	0.723058	0.613143	1.48509	0.851459	2.01778	-0.0152397	0.69094	1.48815	1.23037	0.830701	0.717004	1.42829	0.88043	1.23187	0.689702	0.951149	0.561561	0.424121	1.36906	1.00744	0.884579	0.607682	0.769011	0.682079	0.959352	0.746857	0.312403	0.246937	1.25683	-0.442882	0.84238	0.114846	-0.0232711	0.0136722	1.80202	-0.564377	1.09162	1.92177	1.46382	0.481238	1.15474	1.71833	0.783837	-0.212014	1.06763	-0.10608	-0.396829	0.44296	0.651393	1.25853	0.751009	1.28946	-0.782676	0.942794
ENSG00000267281	K7ELQ4	ATF7-NPFF	-2.75177	-2.25794	-3.23496	-3.49075	-3.68407	-3.26697	-1.78327	-10.7944	-1.57324	-2.40389	-2.54698	-1.33413	-1.82654	-2.39785	-2.30865	-4.03096	-1.86895	-3.63071	-1.09922	-4.21577	-4.05771	-2.27844	-0.666392	-3.88914	-0.408912	-2.92633	-1.4325	-3.24314	-2.31926	-1.42801	-3.86228	-10.7944	-2.52419	-1.71728	-0.96973	-4.14674	-2.7098	-1.81502	-0.441847	-1.65809	-2.22824	-0.303094	-1.38716	-0.998886	-1.09082	-1.86681	-3.74508	-3.13485	-2.08733	-0.52438	-2.96417	-2.21726	-4.11621	-3.0221	-10.7944	-2.24762	-1.74557	-0.875331	-3.00853	-4.2547	-3.99202	-1.51901	-4.66843	-1.70454	-0.509868	-0.89218	-1.39218	-2.08836	-3.62344	-1.10602	-1.93929	-1.2387	-1.32722	-1.24771	-1.31201	-1.20327	-1.74504	-0.673735	-2.68152	-0.853007	-4.57291	-1.95117	-1.36275	-1.95932	-2.19403	-1.31748	-3.12345	-2.14571	-0.98469	-4.21479	-4.34466	-3.4085	-4.25498	-2.9247	-1.82054	-2.03069	-4.23401	-2.1562	-3.24262	-3.99382	-2.23576	-2.2823	-0.921623	-4.0318	-0.782778	-2.11626	-2.53216
ENSG00000152348	Q9H0Y0	ATG10	-1.27217	-1.57858	-0.938316	-0.232422	0.374833	-0.648713	0.333364	-1.05157	-1.27115	-1.42551	-0.399665	-0.768923	-0.361871	-0.0981661	-0.870903	-1.73942	-0.68803	-1.33625	-0.5338	-0.441429	-0.334294	-0.978057	-1.5329	-0.671049	-0.0653869	-1.94935	-0.305745	-2.6817	-0.341192	-0.682403	0.317252	-0.312882	0.15354	0.306383	-0.223704	-1.09126	-0.209488	1.07082	-0.797674	0.321279	-2.02641	-1.04155	-0.55908	-2.43177	-0.303092	-0.302708	0.0333477	-2.35098	0.663675	-0.341792	-2.66444	-1.43099	-0.826116	-1.93009	-1.20673	-0.854109	-0.18126	-1.01992	-2.03182	-2.47908	0.369241	0.226155	-1.38465	-0.555065	0.108392	-0.823901	-0.296725	0.475044	-0.403409	-1.20769	-0.567882	-2.25709	-0.968347	-0.168039	-0.615596	-0.0354933	-0.000219999	-0.0491457	-1.82923	0.00200942	-1.08635	-0.387209	-0.0135832	-0.842649	-3.21241	-0.674284	-1.4474	-0.30922	-0.0713767	-2.43881	-1.67793	-0.680003	-1.0402	-1.07395	-0.72566	-0.964155	-1.80693	-1.36982	-1.56709	-5.01221	-1.55636	-1.92461	-0.525933	-0.892868	-1.21667	-0.999871	-0.85409
ENSG00000123395	Q9BSB4	ATG101	1.136	0.0737625	0.75569	0.709924	0.756275	0.283089	1.4236	-0.031791	0.496737	0.564643	0.842488	0.687245	0.728325	1.01115	0.567046	0.706099	0.644032	0.154185	0.7369	-0.232228	0.537135	1.13087	1.64052	1.60387	2.1475	1.06572	1.61668	0.272284	1.23432	1.48996	1.33555	1.33497	1.16002	0.984577	2.02676	0.676678	1.42743	1.81494	1.24592	1.6745	1.66111	1.25353	2.01622	1.27332	1.43904	1.12844	1.97142	0.0680685	0.322714	1.11228	-1.41137	1.81454	1.99483	0.224357	1.79795	2.14251	0.928051	0.680944	0.435853	-0.43192	0.91527	1.11649	1.10546	0.901138	1.95185	1.85649	1.77091	2.00411	0.640503	1.62226	1.69043	1.50961	1.98161	1.82247	0.798916	0.767633	0.809959	1.71902	0.688164	2.0656	0.515636	1.56849	1.65838	1.0806	0.137819	1.51818	-0.572192	0.730367	-0.171414	-0.572064	-1.60919	1.08805	-0.127522	-0.0647057	0.512012	0.301487	0.256068	0.34558	-0.798716	-0.732142	0.868318	-1.27159	1.21178	1.53796	2.21388	0.263031	0.857349
ENSG00000145782	O94817	ATG12	1.50348	1.29941	1.66982	1.65856	1.92111	1.76919	1.48976	0.849553	1.63877	1.75839	1.86363	1.1229	1.42826	1.88117	1.4061	1.46994	1.61336	0.834749	1.5236	1.5125	1.81923	2.22863	2.03066	1.48313	1.79994	1.84315	1.61874	0.44011	2.09545	2.09354	2.55647	1.93687	2.12775	2.01529	2.99655	1.33382	2.26111	2.4237	1.52404	2.23719	1.05876	1.8297	2.33277	1.53271	1.99703	2.44493	2.42065	1.31376	2.51294	2.12181	1.49514	1.5386	1.83893	0.628015	2.17399	2.13284	1.88507	1.35322	1.13115	1.26295	2.35294	1.79011	1.54659	1.06052	2.20218	2.09636	2.26807	2.3539	2.11806	1.75301	1.69974	1.66941	2.08405	1.75021	1.47638	1.73364	1.3457	1.92271	0.824367	0.923902	0.823059	2.20413	1.63891	1.66383	0.524425	1.20428	0.952681	2.41188	1.69428	1.42959	0.104536	1.78348	0.414752	1.13505	1.0963	1.64269	0.469491	1.2453	1.39183	-0.321379	1.92496	-0.0653925	2.14272	1.43036	1.53605	0.799953	0.847539
ENSG00000175224	O75143	ATG13	2.58167	2.67114	2.58204	2.86837	3.11535	2.68513	2.59956	2.15957	2.79486	2.63256	2.72657	2.53184	2.67819	3.12884	2.38424	2.46454	2.59617	2.34999	2.93276	2.41707	2.76796	2.98155	3.17908	3.04528	3.15093	3.147	2.9016	1.82871	3.06053	3.14408	3.13826	3.20871	2.85498	3.22656	3.09832	2.06625	3.36027	3.39091	2.58087	3.1193	2.91681	3.10109	3.19889	2.68028	3.01938	3.12968	3.49342	2.35462	3.41194	3.37251	2.81447	2.76099	3.12271	1.83935	2.9985	3.72906	2.86275	3.03482	2.52388	1.94975	2.96823	3.03421	2.61034	2.64761	3.56117	3.13153	3.35505	3.33561	3.4378	3.20966	3.22457	3.06596	3.40768	2.66639	2.67862	3.08736	2.76471	3.29819	2.62917	2.13488	2.31313	3.29026	2.9877	2.48543	2.1719	2.52941	2.9116	2.91786	3.0009	2.53989	1.3033	2.68273	1.8253	1.99302	2.58676	2.34764	2.17809	2.65009	2.46253	1.60201	2.74682	1.75342	3.14538	2.38873	3.02573	2.11504	2.63012
ENSG00000126775	Q6ZNE5	ATG14	2.00603	1.57053	1.77899	1.86708	1.99622	2.00587	2.09138	1.70895	1.64451	1.71243	1.86106	1.21419	1.65378	2.44358	1.5464	1.58575	1.5409	0.807742	1.63379	1.6673	1.85246	2.17769	2.28666	1.91756	2.33292	2.21361	1.44877	0.730927	2.22696	1.42625	1.95819	1.45584	2.41994	2.19108	1.99728	1.67116	2.59486	2.01445	1.58654	2.23754	1.18082	1.8374	2.161	1.70508	2.16822	1.02854	2.21747	0.306653	2.20952	2.33082	0.249874	1.19182	0.742	1.52162	1.30375	2.03577	1.32448	1.93286	0.285483	1.12444	1.98068	1.73947	1.62082	1.38372	1.93348	1.19725	1.96957	2.01399	0.91693	0.8133	1.8489	1.58724	0.346796	1.78877	1.55447	1.01968	1.76265	0.842226	1.27866	1.55835	1.22648	1.78042	0.533569	1.36109	3.09469	0.0446858	3.63972	1.8242	0.426703	1.28724	1.7183	2.55632	2.2549	0.784611	3.34063	2.10123	2.81298	2.45456	3.1166	1.1065	2.13666	1.83142	1.84327	1.15432	1.95054	1.63786	1.07765
ENSG00000085978	Q676U5	ATG16L1	2.6491	2.06149	2.48969	2.603	2.71432	2.63878	2.5752	1.73608	2.37127	2.78665	2.47939	2.28535	2.49388	3.10642	2.34532	2.34939	2.12143	1.29925	2.33783	2.6005	2.35261	2.87697	2.98818	3.00702	3.04035	2.73813	2.69792	1.41356	3.01062	2.53876	2.77748	2.49251	3.09263	3.25103	3.52401	2.52823	3.21958	3.72778	2.03238	2.92566	2.58429	3.08192	3.11457	2.21466	2.72188	2.50856	3.1787	1.30424	3.15004	2.6493	2.0005	2.39831	2.3593	1.46577	2.58971	3.03938	2.41945	2.63645	1.82764	1.64867	2.72126	2.55804	2.14223	2.00693	3.09885	2.2865	2.99682	2.79128	2.78292	2.6359	2.39684	1.97168	2.67211	2.71696	2.55555	2.10026	2.16265	2.22252	2.26712	2.17339	1.63144	2.92878	2.37351	2.02279	1.48176	1.77252	0.910484	2.89644	1.69865	1.85892	-0.774372	1.88194	1.35537	1.63759	1.91496	1.8955	0.648329	2.31548	1.71045	0.0343685	1.8303	0.452286	2.61488	2.37876	1.74776	1.09028	1.86447
ENSG00000168010	Q8NAA4	ATG16L2	5.04094	5.87717	5.45121	5.59818	5.78826	5.0114	5.76125	4.94259	5.66164	5.7169	5.85017	5.79267	5.41818	6.1471	5.39361	5.20316	5.78478	5.28139	5.75572	5.11255	5.59453	6.24301	5.53539	5.46632	5.55532	5.13359	5.51821	4.78153	6.5517	6.32777	5.34866	5.46173	5.50522	5.38429	5.65972	4.59907	5.52714	5.56594	4.57445	5.15762	5.41405	6.3814	4.96567	5.04187	5.17258	6.19127	5.25703	5.40484	5.64679	5.87009	5.739	4.5204	5.13184	4.44822	5.02077	5.72477	5.39486	5.72823	6.54971	4.97198	5.29628	6.06821	4.92811	5.6005	5.80877	5.47931	5.66477	5.21634	5.8487	6.34222	5.47342	5.1708	6.01464	4.96907	5.31538	5.30346	5.38001	5.80715	5.45546	6.10378	5.58331	5.25181	5.95981	5.03319	4.95747	5.7669	5.77578	5.60678	6.42038	5.60025	2.99261	4.92773	4.21351	5.34277	4.91768	5.47129	4.43519	4.38098	5.14758	2.00366	5.2274	5.08021	6.34108	6.07212	5.59964	4.16758	6.08905
ENSG00000110046	Q2TAZ0	ATG2A	3.02494	3.7912	4.05725	3.34796	3.90899	3.12775	3.17616	2.36482	3.72735	3.0765	3.43869	3.70004	3.30273	3.58311	3.15818	2.84577	3.46443	3.18984	3.57672	2.87855	3.63499	3.71062	3.67705	3.66378	3.82263	3.59289	3.76188	2.48275	3.44988	4.60301	3.80354	3.52922	3.30322	3.17427	3.0976	2.02482	3.47761	3.30228	2.32425	3.08064	3.38914	3.66624	2.66489	2.9265	2.90176	3.21085	3.10465	3.39938	3.34538	3.47107	3.83168	2.87409	3.2751	2.20831	2.66411	3.5426	2.99577	4.1644	3.75586	2.78832	2.6751	3.43455	2.79822	3.44798	3.21741	3.13502	2.95985	3.24616	3.23985	3.87747	3.58032	3.41685	2.8001	3.48967	2.64278	2.88034	3.12641	3.53112	3.36445	2.91873	3.30598	2.91201	4.00131	2.46609	2.5278	3.06645	2.97537	3.26485	3.54663	3.18998	0.776641	2.72413	1.90185	3.03346	2.43523	2.63644	2.43074	2.4104	3.00185	1.11697	2.68337	2.68231	3.61792	3.60824	3.46151	2.33151	2.79706
ENSG00000066739	Q96BY7	ATG2B	1.98141	1.94221	2.16691	2.20222	2.26977	2.029	2.00412	1.30578	2.01464	2.24954	2.3699	2.02626	1.94166	2.57474	1.9609	1.91159	2.04885	1.2189	2.08516	1.8466	2.29114	2.68333	2.33036	2.05466	2.0798	2.16049	1.99021	0.745415	2.48573	2.23308	2.28283	2.07914	2.5577	2.24857	2.25463	1.62901	2.51012	2.61312	1.57506	2.35733	1.93957	2.4308	1.85343	1.6607	2.33234	2.18027	2.3561	1.10766	2.51756	2.28724	1.62703	1.76831	1.77822	1.39621	2.06134	2.27946	1.99952	2.09728	1.63572	0.958514	2.13717	1.93741	1.47143	1.52857	2.4943	2.02795	2.43026	2.24918	1.96406	1.85329	2.06338	1.51111	1.97323	1.87329	1.96777	2.02517	1.67225	2.22037	1.44051	1.54578	1.50832	2.06908	1.82129	1.53863	1.70208	1.28168	1.82535	2.05829	1.30113	1.82011	0.766012	2.11664	1.72291	1.72339	2.26831	2.0001	1.30414	1.84187	2.1153	0.43033	1.94653	0.841016	2.92489	1.9442	2.41629	1.18803	1.17535
ENSG00000144848	Q9NT62	ATG3	2.80943	2.73433	2.67691	2.75097	3.15511	2.70635	2.99826	2.1042	2.34913	2.38535	2.74025	2.62982	2.48509	3.04831	2.09605	2.70859	2.79732	2.83365	2.80275	2.69383	2.95926	3.29761	3.23129	2.9811	2.70743	2.77248	2.28158	2.13528	3.60492	3.58374	4.04799	3.17201	3.42007	2.87766	4.3511	2.63805	2.98376	3.69183	2.76562	3.86292	2.3568	3.0222	3.89617	3.78438	2.99981	4.24106	3.9459	2.97802	3.86499	3.76641	2.71609	2.21728	3.34764	1.57768	2.98954	3.80632	3.96517	2.8302	3.30498	2.85884	3.82803	3.43649	3.0812	2.431	3.61909	3.96419	3.74984	3.77244	3.56645	3.41505	3.47001	3.46232	3.81609	2.648	3.0568	3.60606	3.27792	3.28586	2.92393	2.91597	2.41864	3.99462	3.38999	4.01964	2.93319	4.20637	2.84052	4.12634	3.18749	2.56929	2.96277	3.65647	1.71566	3.0043	2.73879	2.91666	3.04664	3.07004	3.46375	2.21884	3.99448	2.65515	3.78923	2.85324	3.14059	2.74522	2.81076
ENSG00000101844	Q8WYN0	ATG4A	0.180486	-0.0609439	0.44346	-0.228535	-1.49234	0.851712	0.230251	-0.640093	-0.281531	0.409148	0.233975	-0.135252	0.771659	0.749508	0.0897639	0.921736	0.439769	0.0454533	0.532629	-0.2644	0.665334	0.259382	0.898958	0.369849	1.12061	0.338576	-0.115132	-1.37074	0.670815	0.296592	1.58926	0.332243	0.764786	0.802518	2.01138	0.52486	1.16339	1.27007	0.0209314	0.218168	-1.61462	0.159718	1.37671	1.60584	1.03392	0.593861	0.929916	-0.0930951	1.24715	0.490669	-1.28317	-0.882052	-0.0814717	-1.03352	0.881963	1.32743	1.39321	0.416958	0.111725	-0.391127	0.961028	0.494879	0.398964	0.259076	0.952507	-0.0147504	1.42275	1.6279	0.245331	1.43365	1.18403	1.30083	-1.18634	0.143793	0.711449	0.503639	0.896349	0.595963	-0.144762	1.34593	0.571709	1.38359	0.51387	0.916092	1.00273	0.144318	1.44835	0.636242	-0.0432154	-0.0290827	-0.482038	0.670957	0.252095	0.22096	1.86233	0.844584	0.583501	1.52597	0.950168	-0.26976	1.06521	-0.558975	0.955406	0.962697	1.55369	0.295053	0.248833
ENSG00000168397	Q9Y4P1	ATG4B	2.36033	1.72974	1.89726	2.50079	2.54152	2.15683	2.47156	1.37918	2.17293	2.45865	1.9907	2.07041	2.24601	2.64645	1.97671	2.21487	2.15413	1.59532	2.37732	2.13132	2.21059	2.78956	2.13545	2.21355	2.81047	2.35686	2.27505	1.27057	2.74863	2.07409	2.41524	2.22568	2.3775	2.84732	2.60333	1.8756	2.79556	2.69281	1.58792	2.72974	2.00921	2.68349	2.26184	1.60335	2.487	2.02683	2.3503	1.2415	2.43903	2.16234	0.680735	1.64584	1.92413	1.24319	2.40073	2.60193	1.94865	2.636	1.82143	1.5035	2.4601	2.28829	1.44237	1.8724	2.4506	2.21263	2.45235	2.25855	2.23337	2.32009	2.36922	1.72936	2.18529	1.94373	2.01018	1.67062	1.78713	2.05533	1.9171	1.50546	2.05293	2.38647	1.86609	1.38985	1.49922	1.58692	1.37379	2.37416	1.74308	2.05194	-0.0202169	1.84204	1.09886	1.64055	1.78043	2.08077	1.0326	1.54837	1.63646	-0.309559	1.61724	0.71823	2.80839	2.73922	1.81967	0.778892	2.12585
ENSG00000125703	Q96DT6	ATG4C	0.841188	0.336769	0.592924	1.14908	1.09647	0.725757	1.41088	0.119895	0.878379	0.552899	1.19346	0.513894	0.593998	1.53175	0.97022	1.20612	0.954753	0.673885	1.11632	1.36738	0.719817	1.38304	2.25701	1.34917	1.93108	1.3503	1.27685	0.478939	1.664	0.945823	1.58921	1.13756	1.76452	1.31895	2.00541	1.08926	1.77621	1.46492	1.01105	1.03727	-0.325004	0.767116	1.69441	0.790587	1.31313	0.921283	1.89285	0.507167	1.54145	0.897788	-0.856631	1.15493	0.790011	-1.01421	0.88191	0.812624	0.808335	1.08413	-0.638329	-0.0194542	1.83028	0.269937	0.716589	-0.10839	2.21842	1.02663	1.20404	1.78654	0.858037	1.06792	1.70648	-1.22589	1.04674	0.778501	0.254856	0.701455	0.365395	1.36386	-0.672531	0.936584	-0.215909	1.42161	0.0894806	-0.685238	0.0790341	0.410316	-0.879132	1.36957	0.100504	0.0208598	-0.482128	1.12875	0.378642	0.229642	0.630695	0.401065	-0.550765	1.09062	0.241396	-2.40505	1.22382	-1.49358	1.34174	0.875205	0.329003	-0.742961	0.34184
ENSG00000130734	Q86TL0	ATG4D	2.61203	2.16804	2.24534	2.14954	1.35302	2.25063	2.57494	1.6467	2.24934	2.39661	2.11459	2.38496	2.44621	2.55668	2.0973	2.12649	2.33158	1.21415	2.40585	1.91604	2.16875	2.67642	2.57232	2.81448	2.99989	2.90736	2.28339	1.2624	2.61712	2.44209	2.96574	2.74407	2.66531	2.89506	3.339	2.18738	2.75367	3.19025	2.09479	3.2375	2.3299	3.01115	2.95502	2.86882	2.45124	2.37024	2.95968	1.74198	3.60857	3.02184	1.66193	2.54252	2.90401	2.10212	3.12597	3.32235	2.92463	2.70894	2.08297	1.55484	2.38477	2.41912	2.15073	2.28773	3.51317	2.72133	2.96113	2.98944	2.6726	2.40526	2.36371	2.96897	2.92863	2.93786	3.08435	2.46485	2.72487	2.65242	2.42775	2.50101	2.34809	2.78817	2.69958	2.34793	3.09531	2.09049	3.60122	2.98546	3.12514	2.51784	1.80958	3.24064	1.85218	1.74665	3.09836	2.45393	2.07815	2.32813	3.35593	1.94751	3.06645	2.10761	2.29669	1.36498	2.36274	2.04628	2.79057
ENSG00000057663	Q9H1Y0	ATG5	0.421595	-0.0573383	0.758158	0.211476	0.619413	0.236269	0.492295	0.115154	-0.116574	0.320866	0.574614	-0.0576866	0.264563	0.641736	-0.77089	0.234117	-0.330308	-0.929012	0.73808	0.583459	0.499846	0.946991	-0.488578	0.609776	0.198587	-0.0217607	0.495746	-0.924716	0.776032	0.876674	1.76864	0.227097	0.992267	0.791025	2.07239	0.409968	0.996115	1.30836	0.483116	1.10304	-0.275417	1.01483	1.63739	0.788766	1.23881	0.993467	0.448361	-1.09753	1.32496	-0.367248	-1.69116	0.290026	-0.366349	-0.56947	0.603648	0.820373	0.208207	0.664548	-0.15159	-0.313642	1.52115	0.605005	0.289609	-1.04978	0.633015	-0.236626	1.10635	1.03445	-0.284526	0.105092	0.741906	0.0378509	-0.524536	0.391317	0.261365	0.647428	0.0161326	0.566795	-0.0671994	0.976353	-0.728677	0.461566	-0.185837	0.426924	-0.241125	-0.625771	-0.473403	1.21641	-1.24071	-0.31911	-1.40406	0.372205	-0.226489	0.0845412	-0.544754	0.170421	-0.707612	0.469038	-0.293688	-2.04903	0.471737	-1.32911	1.07271	-0.230551	0.757178	-0.355774	0.174526
ENSG00000197548	O95352	ATG7	2.60787	2.55039	2.45575	2.67661	3.13321	2.4362	2.83495	2.11582	2.47727	2.46151	2.89287	2.56817	2.52141	2.95585	2.51122	2.3332	2.71294	2.266	2.94865	2.35759	2.73307	2.88091	2.82651	2.87536	2.36203	2.29475	2.22758	1.72508	3.40712	3.32051	2.97665	3.1041	2.53723	2.90464	2.58395	2.30843	2.96621	3.32483	1.85677	2.74302	2.70134	3.13618	3.24594	2.85408	2.7921	3.41495	3.21171	2.35707	3.32666	3.46792	2.95446	2.07495	2.53808	1.78484	2.57352	3.5724	3.20886	2.93669	3.31404	2.841	3.0446	3.09252	2.24297	2.24999	3.82536	3.37403	3.56284	3.56794	3.60834	3.32444	3.5542	3.29835	3.45691	2.42743	2.71025	3.2716	3.14872	3.34441	2.76458	3.30472	2.31076	3.15485	3.32645	3.07713	1.85256	2.94632	2.24167	2.77567	3.22054	2.68778	0.945934	2.88996	1.72157	2.33496	2.37622	2.90536	2.01267	1.7543	2.55011	0.737458	2.93084	1.52209	3.74045	2.78262	3.2148	2.07666	2.93769
ENSG00000198925	Q7Z3C6	ATG9A	2.27058	2.23954	2.24287	2.31282	2.31612	1.99273	2.44508	2.54686	2.02409	2.46002	1.90691	2.2701	2.5281	2.32913	2.35275	2.10051	1.96439	2.10684	2.36847	2.06115	2.10023	2.3304	2.42371	2.49646	2.86546	2.32881	2.35604	1.42555	2.22299	2.46499	2.66874	2.23268	2.23202	2.54757	2.43652	2.27005	2.70501	2.92083	2.42527	2.68519	2.19366	2.68848	2.42684	2.20373	2.45033	2.37276	2.60732	2.5421	2.71058	2.40135	2.4215	2.21572	2.46279	2.39329	2.09322	2.35479	2.92182	2.6489	2.46507	2.22052	2.07077	2.21113	2.37588	2.34	2.47727	2.48119	2.67672	2.20229	2.64021	3.08562	2.78285	3.22519	2.81823	2.37977	2.46682	2.83561	2.54795	2.64716	2.77187	2.59325	2.55242	2.72203	3.41351	2.41813	3.17366	2.52677	3.90393	2.58045	2.90888	2.59544	1.94296	3.06832	2.30769	2.46114	3.44615	2.88501	3.19286	2.73535	3.3078	2.59126	3.17215	3.04543	2.71112	2.27705	2.78907	2.73968	2.25879
ENSG00000181652	Q674R7	ATG9B	-1.2679	-0.924658	-1.32028	-0.133261	-0.418971	-1.13018	-0.311617	-1.21454	-0.653632	-0.540658	-0.155932	-0.921006	-1.00679	-0.235134	-2.23758	-0.434297	-2.44043	-1.88798	-2.02607	-0.834913	-1.85906	-0.115418	-0.915472	-0.505324	0.488658	-0.0931235	-0.320136	-2.27524	-0.455804	-1.67754	-0.0347606	-1.48589	-0.554415	0.317291	-1.54069	-2.08625	-0.0563178	-0.606362	-0.369016	-0.323702	-1.36413	-1.03726	-1.25839	-1.44066	-0.88093	-1.7951	-0.14609	-3.8007	-0.836107	-1.39457	-5.20628	-1.22076	-1.67727	-1.05405	-0.544123	-0.996739	-1.73256	-1.3874	-2.26187	-2.34706	-1.93021	-1.39037	-2.76542	-0.707144	-1.22814	-0.971528	-0.979106	-1.60225	-1.88066	-3.20106	-3.60173	-4.06827	-1.31381	-1.71934	-0.561963	-2.03714	-3.72863	-1.11537	-1.71166	0.399849	-1.7522	-2.78535	-5.18574	-3.5289	-3.76346	-1.98163	-2.37721	-0.696754	-3.68975	-1.39003	-3.02196	-2.34192	-2.05815	-2.95427	-0.749348	-2.4732	-4.49011	-2.59884	-4.49106	-4.66162	-2.0272	-4.84675	-2.17006	-0.485755	1.49107	-2.68795	-1.08414
ENSG00000138363	P31939	ATIC	1.93192	1.69994	1.55122	2.45385	2.06317	1.99932	2.37934	0.75573	1.7852	2.57969	2.1876	1.76165	1.67767	2.40933	1.84172	2.35213	1.14285	1.04209	2.22334	1.86688	2.21552	2.60892	2.70375	2.75234	2.64595	2.53262	2.34115	0.684428	2.34006	1.45678	2.3742	2.17329	2.68879	2.77834	3.16625	1.80057	3.16501	3.00232	2.2715	3.06935	2.23683	2.20046	2.86162	2.18134	2.65596	2.02711	2.84762	0.441504	3.10905	2.42662	0.612934	1.97438	1.90855	0.990162	1.98089	2.66185	2.16507	2.07962	0.796606	1.09067	1.94081	2.05362	1.40864	1.52817	2.63093	2.63703	2.5621	2.78834	2.06839	1.71544	1.97098	2.43569	1.86887	2.05516	2.2514	2.00962	1.90782	2.06432	1.69008	1.01465	1.20152	2.70904	0.896629	1.66142	0.29214	1.13456	-0.588438	2.543	-0.290799	1.58159	-0.447263	1.70926	1.13769	0.915541	0.853097	1.72375	0.111839	1.80194	1.33299	-0.851569	1.12136	-1.3456	2.40522	1.19026	1.75726	0.182507	0.961622
ENSG00000198513	Q8WXF7	ATL1	-1.57801	-0.203092	-1.61588	-1.73553	-1.58242	-1.26989	-3.2151	-1.215	-2.53251	-1.68826	-0.925576	-2.03086	-2.26071	-1.87463	-1.54851	-0.348071	-2.0811	-3.74583	-3.79073	-2.11813	-0.860223	-1.39283	-1.07384	-1.27481	-2.9103	-0.541045	-1.76714	-1.13912	-0.434396	-1.27771	-1.11035	-1.82644	-2.0012	-0.168181	-1.40368	-2.85429	-1.24074	-1.05413	-0.0236857	-1.7707	-1.51231	-0.637469	-0.947534	-0.526585	-1.61781	-1.39526	-1.12971	-3.24899	-1.0495	-2.21993	-0.496613	-2.59281	-0.367014	-1.06142	-1.37012	-0.445025	-0.12254	-0.835684	-4.69872	-2.15742	-0.0573461	-2.95114	-1.29727	-0.70266	-1.20659	-1.12988	-2.67279	-0.787678	-0.744402	-1.97245	-0.63835	-2.19807	-2.75955	-1.75203	-0.173687	-2.26203	-2.17919	-1.78506	-0.508276	0.323673	-2.70088	-0.147977	-1.18595	-3.39091	-2.40639	-1.14065	-3.82017	-1.67451	-5.12486	-2.11715	-1.88621	-1.65286	-11.4911	-1.75145	-0.934217	-2.72741	-2.13654	-2.04712	-1.62358	-2.53072	-2.93248	-4.29503	-2.20254	-11.4911	1.21976	-2.32857	-1.06262
ENSG00000119787	Q8NHH9	ATL2	1.36736	1.69803	1.5975	1.57052	1.53261	1.86485	1.45797	0.942264	1.78641	1.62226	1.73769	1.17279	1.19784	2.15254	1.45638	1.28525	1.15534	0.688836	1.39631	1.3845	1.46072	2.05366	2.42096	1.4864	1.65026	2.10195	1.57007	0.570812	2.70707	1.40995	1.90938	1.57588	1.83319	2.03441	2.7351	1.10784	2.27	1.93649	1.3972	1.52344	1.07763	1.50398	1.93624	1.2685	1.70534	1.57369	1.80992	0.641686	1.13643	1.42152	1.37864	1.44223	1.07547	-0.0474058	2.16538	1.5127	1.13562	0.765484	0.616611	0.727504	2.12333	1.15446	0.893488	0.0766295	1.64856	0.737976	1.38926	1.39367	1.4835	0.534579	0.841241	0.671794	1.2699	1.6974	1.12689	0.742019	1.63984	1.55213	0.64949	1.09263	0.655972	1.60042	0.649461	0.762283	0.72866	0.40534	0.532866	1.90921	-0.983374	0.369365	0.170993	1.68832	1.3927	0.981476	1.25491	1.53195	0.867691	1.14984	1.47434	-0.737252	1.42368	0.0236525	2.12337	0.97726	0.940563	0.370595	0.46098
ENSG00000184743	Q6DD88	ATL3	2.48588	1.92635	2.21324	2.25442	2.71998	2.66978	2.85717	1.2553	2.24794	2.5085	2.36778	1.81895	2.20829	2.84546	2.30272	2.19207	2.19656	1.8034	2.31957	2.36348	2.34325	2.8583	2.57694	2.54879	2.75191	2.74904	2.27642	0.969715	2.55916	2.85805	3.22369	2.331	2.62622	2.79851	3.12427	2.51038	2.89504	2.89322	2.51266	3.0553	2.22381	2.79534	2.90938	2.66605	2.74894	2.98942	2.9888	1.11463	3.01077	2.88779	1.58646	2.26931	2.69321	1.81875	2.61355	2.78932	2.60636	2.39743	1.1871	1.36071	2.87602	2.29502	2.20475	1.57587	2.90284	2.49061	2.53361	3.04403	2.73853	1.54594	2.89015	1.91451	2.7812	2.75754	2.60909	2.20875	2.30233	2.29424	1.90241	1.41983	1.84004	2.30224	2.76617	2.14207	1.92452	1.81639	0.830652	2.74035	1.83074	1.64678	0.755222	2.50236	1.56205	1.34343	1.58518	2.24244	1.75216	2.07655	1.95179	1.02631	2.61961	0.385496	2.61314	1.70447	2.07505	0.966925	1.96481
ENSG00000149311	Q13315	ATM	4.06527	3.8817	4.00011	4.26461	4.49913	4.50285	4.04044	3.29765	4.11447	4.46712	4.22474	3.71814	4.00868	4.94272	3.76221	4.21838	3.57307	3.16238	4.10574	4.27789	4.2567	4.8334	4.53829	4.63315	4.41143	4.48008	3.98858	2.79648	4.64335	4.10531	4.35938	4.21326	4.9575	4.59555	4.74572	3.64588	4.83557	4.68617	3.70099	4.61668	4.0261	4.32393	4.60702	3.6775	4.2548	3.70256	4.56112	2.67283	4.45667	3.73488	3.03772	3.92494	3.68831	2.89516	3.82897	4.29224	3.68307	3.9503	2.62247	3.16309	4.11184	4.02314	3.42132	3.08113	4.05938	3.963	3.9802	4.03894	3.8149	3.1607	3.57119	3.58753	3.60924	3.64627	3.60094	3.14233	3.25831	3.32915	2.9762	2.60087	3.02582	3.85018	3.82984	2.93343	2.78981	2.83587	2.40197	4.4189	2.76743	3.6498	2.54484	3.45075	2.88765	3.03811	3.40335	3.46524	1.75076	3.33942	2.80444	0.623769	3.44689	2.22507	3.94853	3.68948	2.90484	2.35133	2.87625
ENSG00000166454	O43313	ATMIN	1.46126	1.37726	1.46922	1.86613	1.78697	1.74468	2.01292	1.05526	1.76002	1.86474	1.68879	1.50382	1.50012	1.9639	1.55588	1.7702	1.32874	0.854612	1.61088	1.85392	1.67558	2.03266	2.05199	1.84563	2.67222	2.09648	1.99023	-0.0544738	1.90622	1.87444	2.81379	1.81951	2.15908	2.66842	2.91404	1.42727	2.75939	2.32072	1.94298	2.85508	1.82205	2.2165	2.77718	2.01896	2.39585	2.15921	2.61748	-0.0752475	2.59715	1.7791	-0.189143	2.07572	2.09364	1.42483	2.2107	2.4603	1.86061	1.50914	0.648771	0.533302	2.2759	1.62433	1.42279	0.956612	2.72944	1.94267	2.53648	2.65115	2.05448	1.64295	2.00859	1.93277	1.93724	2.19167	2.13541	1.76357	1.89129	1.61386	1.82227	1.19968	1.31803	2.32924	1.8647	1.59472	0.490372	1.04661	0.110189	2.46462	1.25426	1.34558	0.0639082	1.64007	0.368663	0.937745	0.987491	1.31696	0.438754	1.68735	1.14552	-0.640335	1.43634	-0.182949	2.21935	1.30583	1.31888	0.246448	0.636656
ENSG00000111676	P54259	ATN1	2.97344	2.57962	2.79766	3.10663	2.88243	3.1959	3.37642	2.27337	2.71593	3.29145	3.19421	2.38426	3.03036	3.71645	2.54291	2.26111	2.62612	1.6439	2.89532	2.77171	3.06479	3.53754	3.10667	3.2056	3.20667	2.99847	3.15804	1.94025	3.58973	2.62366	3.56403	2.6123	3.1121	3.73225	2.87154	2.7897	3.32514	3.47194	2.8829	3.80543	2.72541	3.24951	2.72229	2.64321	2.97836	2.43563	3.65847	0.243879	3.49469	2.44759	0.987106	2.40629	2.6896	2.66572	2.92094	2.92461	2.38203	3.14893	2.19448	1.29825	2.87846	2.86422	2.13076	2.52421	3.22985	2.15282	2.81154	2.56542	2.06623	1.99649	2.29981	2.53044	1.75381	3.06161	3.10999	2.34795	2.06065	2.72989	2.87595	2.19613	2.19847	2.40504	2.25976	1.59222	1.9511	2.36969	1.75987	2.20673	1.91034	2.38911	0.76924	2.18526	1.6605	1.24535	2.16008	1.93656	1.57067	2.06071	2.00264	-0.403914	2.48342	0.240669	2.93476	3.3501	2.29885	0.516	2.65047
ENSG00000172238	Q92858	ATOH1	-4.04357	-3.96408	-10.5122	-4.19939	-10.5122	-10.5122	-10.5122	-10.5122	-10.5122	-10.5122	-10.5122	-10.5122	-10.5122	-2.69842	-2.44009	-10.5122	-10.5122	-10.5122	-10.5122	-10.5122	-10.5122	-10.5122	-10.5122	-10.5122	-10.5122	-0.841135	-2.95213	-2.96089	-10.5122	-10.5122	-10.5122	-10.5122	-10.5122	-3.42703	-10.5122	-10.5122	-10.5122	-10.5122	-10.5122	-10.5122	-10.5122	-10.5122	-3.41836	-10.5122	-10.5122	-3.5757	-10.5122	-10.5122	-10.5122	-3.55358	-10.5122	-10.5122	-10.5122	-10.5122	-10.5122	-10.5122	-10.5122	-10.5122	-10.5122	-10.5122	-10.5122	-10.5122	-4.38618	-10.5122	-10.5122	-10.5122	-10.5122	-10.5122	-10.5122	-10.5122	-10.5122	-10.5122	-10.5122	-3.76128	-10.5122	-10.5122	-10.5122	-10.5122	-10.5122	-0.570752	-3.30036	-10.5122	-10.5122	-10.5122	-10.5122	-10.5122	-10.5122	-10.5122	-10.5122	-10.5122	-10.5122	-10.5122	-10.5122	-3.22433	-2.12182	-10.5122	-10.5122	-10.5122	-10.5122	-10.5122	-10.5122	-10.5122	-10.5122	-10.5122	1.08351	-3.15067	-0.930802
ENSG00000179774	Q8N100	ATOH7	-9.9324	-9.9324	-9.9324	-9.9324	-2.82207	-9.9324	-9.9324	-9.9324	-9.9324	-9.9324	-9.9324	-9.9324	-9.9324	-9.9324	-9.9324	-9.9324	-9.9324	-9.9324	-9.9324	-9.9324	-9.9324	-9.9324	-9.9324	-9.9324	-9.9324	-9.9324	-9.9324	-9.9324	-9.9324	-9.9324	-9.9324	-9.9324	-9.9324	-9.9324	-9.9324	-9.9324	-9.9324	-9.9324	-9.9324	-9.9324	-9.9324	-9.9324	-9.9324	-9.9324	-9.9324	-9.9324	-9.9324	-9.9324	-9.9324	-9.9324	-9.9324	-9.9324	-9.9324	-9.9324	-9.9324	-9.9324	-9.9324	-9.9324	-9.9324	-9.9324	-3.13001	-9.9324	-9.9324	-1.25669	-9.9324	-9.9324	-9.9324	-9.9324	-9.9324	-9.9324	-9.9324	-9.9324	-9.9324	-9.9324	-1.25585	-9.9324	-9.9324	-9.9324	-9.9324	-9.9324	-9.9324	-9.9324	-9.9324	-9.9324	-9.9324	-9.9324	-9.9324	-9.9324	-9.9324	-9.9324	-9.9324	-9.9324	-9.9324	-9.9324	-9.9324	-9.9324	-9.9324	-9.9324	-9.9324	-9.9324	-9.9324	-9.9324	-9.9324	-9.9324	-0.919372	-9.9324	-2.66546
ENSG00000168874	Q96SQ7	ATOH8	-1.34689	-0.736311	-0.773672	-1.15107	-4.85959	-5.43469	-2.28177	-2.792	-2.33432	-1.70807	-2.40342	-2.77227	-1.00422	-1.99126	-1.48719	-2.04841	0.916224	-1.00825	0.150116	-2.40455	-5.23323	-2.04139	0.235111	-2.75239	-11.9699	-1.20031	-5.40228	-2.5498	-0.690894	0.160145	-3.46073	-11.9699	-1.70322	-1.43506	-2.65914	-2.01333	-0.889977	-1.8222	-2.87885	-1.37581	-0.82197	-1.28609	-1.8854	-2.5889	-3.6785	-1.34394	-0.930844	-2.31572	-1.26543	-1.5625	-0.145642	-4.38901	-0.983247	-0.981127	-1.5861	-1.31063	-4.23893	-1.17705	-3.18731	-1.53787	-1.85729	-2.43188	-0.542303	-0.794623	-1.15522	-5.05718	-2.8303	-1.26647	-2.80648	-2.28154	-0.417004	-11.9699	-11.9699	0.468189	-1.29602	-2.37879	-1.65912	-2.04171	-5.43161	0.0858255	-1.8597	-1.01362	-1.03711	-1.75827	-3.10713	-2.75562	-5.29191	-1.51644	-4.61242	-3.81544	-11.9699	-11.9699	-5.43049	-3.1033	-0.495923	-4.20289	-3.09988	-3.74555	-3.10083	-11.9699	-1.41415	-11.9699	-1.01995	-2.04925	0.947385	-2.0308	-2.71003
ENSG00000177556	O00244	ATOX1	1.29618	1.13422	0.965826	1.64706	1.59183	1.03049	1.54517	0.841035	1.52169	1.33072	1.5091	1.22587	0.887185	1.26084	1.08338	1.16412	1.28758	0.967575	1.46107	1.73823	1.05468	1.8435	2.1077	2.14841	2.37564	1.64509	1.49685	0.2903	1.85807	1.87127	2.16427	1.52587	0.969085	1.79422	2.51332	1.21715	1.84686	2.65513	1.56513	2.02162	1.76058	1.69518	2.16009	1.75217	1.54581	2.11115	2.23659	0.962618	2.36265	2.17961	0.900904	1.0654	1.55194	1.21923	1.7967	2.4114	2.22557	1.55395	0.804836	0.876776	1.73388	1.79508	1.53904	0.757632	2.08538	1.75946	2.12523	2.3503	2.25041	1.72653	1.92891	1.78271	1.98715	1.88832	2.00449	1.62916	1.21672	2.14474	1.38149	1.59902	0.694121	1.689	1.89598	1.64885	0.473134	1.36283	0.300422	1.5185	1.45072	0.937859	-1.00019	1.16051	0.160434	0.380771	1.35802	0.981791	0.374222	0.164259	0.742431	-1.38246	1.33804	-0.615034	1.88785	1.22216	2.00913	-0.11755	1.65133
ENSG00000206190	O60312	ATP10A	1.86528	1.44266	1.9773	2.41423	2.41605	1.86883	1.97566	0.616011	2.69095	3.0699	1.96388	1.75653	2.08089	2.52344	1.81785	2.12521	1.37137	1.17441	1.86949	2.3391	1.92106	2.61248	2.431	2.4713	2.53069	2.17141	2.16896	0.426937	2.20234	1.09552	2.77159	1.79194	2.42676	3.42038	2.48453	1.79446	2.38206	3.40818	2.06929	3.39548	2.36525	2.56619	3.40604	2.97358	2.03797	1.76209	3.09953	0.144644	3.18775	2.49123	-0.122716	1.92911	1.77227	1.34201	1.88268	3.30061	2.51912	2.38579	1.50056	0.879939	1.55043	2.98005	1.02411	1.95233	2.97854	2.31379	1.6053	2.6273	2.18985	0.736341	1.37915	2.48433	2.52471	2.54665	2.89966	1.39009	1.61698	1.95683	2.00885	2.00376	1.8614	2.75895	0.709812	1.92308	0.421151	1.60104	0.00674185	1.12534	1.40189	1.26537	-1.30451	1.28736	0.9556	0.722627	1.03488	0.965646	-0.723351	0.977333	-0.402461	-3.84007	1.03507	-2.00354	0.892081	1.37671	2.12614	-0.470978	2.41131
ENSG00000118322	O94823	ATP10B	-4.82369	-2.08501	-6.29925	-3.56954	-5.756	-4.75654	-3.37057	-4.90748	-4.64275	-4.06185	-12.8663	-3.18396	-6.20891	-6.0462	-4.05945	-4.5268	-12.8663	-12.8663	-5.16593	-4.29906	-4.13981	-4.93336	-4.90373	-12.8663	-3.70179	-2.00366	-3.98897	-5.31506	-12.8663	-2.36362	-4.94012	-5.00456	-6.17176	-5.78121	-12.8663	-12.8663	-12.8663	-12.8663	-4.51046	-2.14676	-12.8663	-4.59374	-2.97426	-5.06595	-4.5749	-3.35476	-3.01901	-12.8663	-2.28729	-4.33054	-12.8663	-12.8663	-12.8663	-12.8663	-5.06208	-12.8663	-4.13873	-1.53315	-5.08045	-4.75203	-12.8663	-5.90357	-5.16923	-1.971	-4.16444	-5.95359	-5.0448	-1.66063	-2.70414	-12.8663	-5.0081	-12.8663	-5.71294	-3.5417	-4.60364	-12.8663	-6.12804	-5.73661	-4.3397	0.618051	-3.85415	-2.80249	-4.43258	-12.8663	-12.8663	-3.1673	-12.8663	-12.8663	-5.50883	-12.8663	-12.8663	-12.8663	-12.8663	-12.8663	-1.39233	-12.8663	-12.8663	-12.8663	-12.8663	-12.8663	-12.8663	-12.8663	-12.8663	-6.10372	1.42938	-3.18995	-1.43834
ENSG00000145246	Q9P241	ATP10D	1.47552	0.742117	1.40086	1.22876	1.71674	1.51677	1.35946	0.722013	0.71642	1.31125	2.04214	0.972357	1.05089	1.82195	0.928748	1.28456	1.469	0.932818	1.29887	1.23653	0.789054	2.196	1.52716	1.3783	1.52046	1.91934	1.29002	0.456294	1.64468	1.64768	2.75951	1.68499	1.55859	1.53426	2.11802	1.38136	1.86863	1.67142	1.50415	1.9129	1.475	1.00912	2.45748	2.00334	1.9853	2.06406	2.14559	0.31452	1.76949	1.94408	-0.326795	0.842398	1.30367	0.797694	1.54592	1.74731	1.72135	1.65874	0.894736	0.521385	1.75993	1.23464	1.11114	0.974805	2.41125	1.54034	1.83844	2.08813	1.54201	1.15636	1.55771	1.29496	1.38276	1.73457	1.55104	1.56675	1.29508	1.61697	1.0931	0.242654	0.596622	1.78956	1.47292	1.559	0.357412	1.08418	-0.99563	1.48439	0.688812	0.647094	-0.972598	1.26483	-0.0814615	0.108166	0.833063	1.50854	0.451542	1.19308	0.523643	-2.87045	1.31339	-0.925803	2.01334	1.51816	1.23483	-0.200118	1.12601
ENSG00000068650	P98196	ATP11A	3.54065	3.68885	3.55897	3.64599	4.02763	3.4039	3.82197	2.90296	3.49585	3.61199	3.69808	3.65319	3.48395	3.98962	3.392	3.44452	3.82923	3.34375	3.96915	3.46831	3.62659	4.05798	4.02839	4.12727	3.8273	3.72396	3.65273	2.56043	4.12022	4.60758	4.21165	4.18492	3.80099	3.53543	3.95934	2.96865	3.84131	4.20737	3.51798	3.89428	4.04656	4.21255	4.10425	4.26132	3.79508	4.81237	4.46188	4.13357	4.22259	4.64683	4.17935	3.45767	4.04025	2.49791	3.7807	4.48402	4.26081	3.65183	4.27411	3.70418	4.21952	3.79913	3.92747	3.7024	4.3786	4.61	4.55217	4.39647	4.71065	4.65053	4.5898	3.97601	4.73156	3.4691	4.07644	4.42144	4.14058	4.34042	3.88513	3.66393	3.53342	4.29612	4.9509	4.39153	3.21716	4.54528	3.40319	4.15872	4.8064	3.61038	2.16332	3.72675	2.58937	3.64691	3.41709	4.12874	2.89852	3.07318	3.66567	2.91852	4.13381	3.11267	4.86158	4.00697	4.29432	3.14738	3.95195
ENSG00000058063	Q9Y2G3	ATP11B	3.34998	3.42012	3.49969	3.37776	3.86968	3.55729	3.54488	2.76897	3.20299	3.58219	3.83223	3.13837	3.30168	3.98266	3.10624	3.32698	3.6102	3.03703	3.35208	3.42194	3.65715	4.04926	3.72217	3.90847	3.62398	3.50842	3.38545	2.12554	4.1273	4.21258	4.13711	3.75129	4.01666	3.98442	4.55083	3.49588	3.90809	4.13154	3.2183	4.02334	3.08557	3.95751	4.04092	3.49055	3.72278	4.90661	4.26339	3.92539	4.39636	4.37631	4.51936	2.97425	4.10747	2.56133	4.11263	4.2183	3.95729	3.04097	4.22276	3.38469	4.34702	3.47082	3.65372	3.11562	4.5708	4.61832	4.38176	4.45822	4.77676	4.21687	4.0053	3.70024	4.74409	3.87525	3.74548	4.53541	3.47885	4.26239	3.37909	3.63893	3.13409	4.43217	4.69466	4.24255	3.56958	3.9714	3.38148	4.6338	4.39835	3.60953	2.75715	4.23887	2.86595	4.21856	3.21056	4.34868	3.26034	3.34292	3.81549	3.40219	4.05311	3.29616	4.56606	3.6673	4.39663	3.36799	3.27847
ENSG00000101974	Q8NB49	ATP11C	1.41578	0.891751	1.22695	1.4483	1.51669	1.61273	1.61072	0.880731	1.28511	1.56803	1.85743	1.10956	1.24547	2.30656	1.25958	1.49452	1.27572	0.730976	1.57741	1.39535	1.68668	1.93823	2.07622	1.78732	1.62525	1.82545	1.37359	0.288102	2.49468	1.86349	1.99557	1.87607	2.10443	2.31867	2.44519	1.4	2.05248	2.43514	1.42978	1.63304	0.87161	1.47177	2.21989	1.38381	1.43495	2.02656	2.16647	0.46302	1.89647	1.29127	1.19768	1.36218	1.16337	0.154125	1.60828	2.14528	1.6485	1.69173	0.77174	0.926794	1.85573	1.66133	1.0095	0.960958	2.11522	1.78467	1.82631	2.20185	1.7255	1.21534	2.08823	1.53342	1.65581	1.27626	1.60725	1.12956	1.22403	1.5917	1.11265	1.4917	0.618955	2.34823	1.53153	1.91972	0.619144	1.06066	0.516899	1.98939	0.568919	1.42781	0.653373	1.46153	0.397653	0.608028	1.41585	1.37518	0.81307	1.50827	1.48816	-1.14553	1.83837	0.100733	1.91331	1.43619	1.84209	-0.0447175	0.809371
ENSG00000075673	P54707	ATP12A	-11.518	-11.518	-11.518	-5.20525	-3.41291	-11.518	-11.518	-4.14123	-2.8806	-11.518	-11.518	-1.1842	-11.518	-4.69788	-5.02023	-11.518	-3.32755	-4.35431	-3.81761	-4.93937	-11.518	-11.518	-11.518	-2.6218	-11.518	-11.518	-4.95036	-3.96675	-4.61974	-11.518	-2.59477	-3.07335	-11.518	-2.11949	-11.518	-11.518	-3.43341	-11.518	-11.518	-2.38169	-11.518	-4.82108	-2.11076	-11.518	-11.518	-4.58156	-2.891	-4.85133	-11.518	-4.55943	-3.68777	-11.518	-11.518	-11.518	-11.518	-3.55426	-3.20432	-2.18315	-2.41413	-11.518	-4.71562	-3.56105	-11.518	-0.260283	-3.39935	-3.02831	-2.69968	-2.81197	-3.35205	-11.518	-2.34159	-11.518	-11.518	-11.518	-11.518	-11.518	-11.518	-11.518	-4.9797	1.22949	-4.30622	-11.518	-3.66714	-4.99228	-11.518	-3.622	-11.518	-11.518	-2.35945	-11.518	-11.518	-11.518	-2.66911	-5.22098	-2.54415	-11.518	-11.518	-11.518	-11.518	-11.518	-11.518	-11.518	-11.518	-11.518	1.19288	-2.57742	-2.67237
ENSG00000105726	Q9HD20	ATP13A1	2.74709	1.91336	2.42255	2.6912	2.67246	2.4789	2.86809	1.47427	2.59737	2.82765	2.37952	2.20181	2.65297	3.06427	2.44103	2.46683	2.3122	2.12148	2.60028	2.44786	2.59843	3.13788	2.78587	2.66961	3.12131	2.9046	2.82323	1.46226	3.32037	2.59795	3.14187	2.81914	2.95835	3.4616	3.04541	2.62226	3.31513	3.486	2.05459	3.43542	2.63183	3.45693	3.05104	3.17143	2.71591	3.12459	3.125	0.758658	3.30034	2.74273	1.0348	2.51103	2.40595	2.18652	2.76564	3.24602	2.56729	2.95488	2.53614	1.75647	2.3732	3.35415	1.64947	2.48075	3.45191	2.70132	2.95953	3.4159	2.43527	2.42354	2.68576	3.17965	2.7381	2.41292	3.17072	2.49015	2.42612	2.70316	2.1504	2.95536	2.22435	3.29783	2.08403	2.63921	1.65553	2.57586	1.57961	2.60439	2.4035	2.25038	0.248227	2.43208	1.34826	1.31321	1.88377	2.34419	1.62775	2.23499	1.69606	-0.690862	2.43014	0.573515	3.1931	2.74668	2.16219	0.379257	3.03883
ENSG00000159363	Q9NQ11	ATP13A2	2.44052	1.31196	2.05872	2.34199	1.84782	2.15206	2.27528	0.948199	2.16856	2.19114	2.21074	1.7573	2.00215	2.29538	1.85118	1.92101	1.54119	1.14873	2.09348	1.98354	1.77064	2.2116	2.46372	2.24185	2.90464	2.55323	2.33939	0.885371	2.14865	2.01036	2.60334	2.39031	2.78487	3.04927	2.7469	1.97141	3.0541	2.97819	1.86465	3.23804	2.25096	2.60958	2.32334	2.44342	2.20878	2.33469	2.51693	-0.200167	2.79341	1.77207	-0.350566	1.9734	2.45106	1.89663	2.1254	2.64103	2.25895	2.27321	1.83968	2.0589	2.11702	2.4674	1.83719	2.05529	2.82931	1.82739	2.32206	3.08565	1.94025	1.34189	2.80636	2.19766	2.21626	2.3174	2.47539	1.82944	2.04168	1.42568	2.18912	1.98745	2.23659	2.73366	1.94275	1.75017	1.39759	1.39694	0.396085	2.13317	1.50774	1.40458	0.0311592	2.43117	0.872645	0.606356	1.71368	1.6005	1.07069	1.64295	1.22726	-0.512335	2.31066	-0.18093	2.94143	2.22781	2.33783	0.742741	2.00549
ENSG00000133657	Q9H7F0	ATP13A3	1.44175	0.873478	1.14011	1.36487	1.68029	1.49123	1.70534	0.363637	1.39202	1.7608	1.89986	1.35587	1.35166	1.53026	1.49484	1.53595	1.37267	0.765282	1.55261	1.4611	1.75362	1.59171	1.9224	2.02936	1.80167	1.74041	1.49974	0.193355	2.21294	1.58276	1.87374	1.58563	1.88996	1.84655	2.27668	1.54344	1.8375	2.00126	1.07919	2.23189	1.06453	1.86663	1.90281	1.55213	1.96625	1.76415	1.9233	0.302199	1.62635	1.65552	1.78344	1.545	1.92352	0.0784761	1.38609	1.98269	1.28879	1.43079	0.270428	0.963932	2.07813	1.33782	1.23602	0.781357	1.96609	1.48903	2.19274	2.10121	1.5476	1.30256	2.14554	1.05596	1.59167	1.9969	1.50595	1.79695	1.69031	1.76907	1.51227	0.879182	0.774611	1.91232	1.8282	1.20411	1.60156	0.837368	0.68285	2.26823	0.872889	0.896017	0.212228	2.14588	0.998	0.752743	0.942659	1.55306	0.76969	1.46087	1.3503	-0.216785	2.52642	0.0712581	2.56045	1.79698	2.18348	0.92526	0.876908
ENSG00000127249	Q4VNC1	ATP13A4	-1.80099	-1.25152	-0.817503	-1.95854	-2.04618	-1.62681	-4.26149	-3.58245	-1.73493	-1.24589	-3.70746	-0.911016	-2.31003	-1.68698	-2.47115	-1.74413	-2.54486	-1.99249	-1.55993	-1.39047	-2.42248	-2.70353	-1.675	-2.25262	-0.377353	-1.3916	-0.816928	-3.99051	-2.74439	-4.9017	-0.86403	-2.77491	-2.27256	-0.487602	-1.36533	-1.7355	-2.06673	-3.97264	-1.72776	-0.91356	-2.97464	-0.570951	-0.964089	-3.15774	-5.23924	-2.44332	-2.3297	-11.9549	-1.02813	-4.99631	-1.95966	-2.05808	-3.2873	-1.77291	-1.34882	-1.82571	-1.77003	-1.81363	-1.47411	-3.84059	-1.99411	-2.67949	-4.25779	-0.619187	-1.51846	-1.4682	-3.13655	-1.02917	-2.47002	-2.62857	-3.09977	-2.17706	-1.64061	-2.21578	-1.28098	-2.36375	-4.22337	-2.51151	-2.62258	0.570254	-2.42897	-3.11165	-1.20255	-2.44292	-5.66164	-3.47593	-2.96626	-1.98642	-1.4353	-1.58199	-5.50514	-3.57329	-3.84087	-2.86632	-0.983175	-11.9549	-11.9549	-5.30586	-3.08579	-11.9549	-4.39242	-4.17711	-1.93025	-1.74498	1.4478	-4.5934	-1.88865
ENSG00000187527	Q4VNC0	ATP13A5	-4.54516	-3.88285	-4.44612	-4.12	-4.89524	-12.0056	-4.31218	-3.63313	-12.0056	-3.61505	-12.0056	-12.0056	-12.0056	-5.18544	-5.50779	-5.24213	-12.0056	-5.83185	-12.0056	-12.0056	-3.69296	-4.0726	-12.0056	-12.0056	-2.10507	-5.13133	-3.86314	-12.0056	-12.0056	-12.0056	-4.07936	-12.0056	-12.0056	-12.0056	-12.0056	-12.0056	-12.0056	-12.0056	-5.22588	-3.28344	-12.0056	-12.0056	-12.0056	-12.0056	-2.13225	-12.0056	-4.95624	-12.0056	-4.87656	-3.46978	-12.0056	-3.42842	-12.0056	-3.81988	-12.0056	-4.04182	-12.0056	-0.971819	-2.63909	-4.47364	-12.0056	-4.04861	-12.0056	-1.74725	-12.0056	-12.0056	-12.0056	-3.29953	-3.83961	-12.0056	-5.14114	-12.0056	-12.0056	-12.0056	-3.74288	-12.0056	-12.0056	-12.0056	-12.0056	-0.328232	-4.79378	-4.74102	-12.0056	-12.0056	-12.0056	-5.10351	-5.32755	-12.0056	-12.0056	-12.0056	-12.0056	-12.0056	-12.0056	-5.70854	-1.29675	-12.0056	-12.0056	-12.0056	-12.0056	-12.0056	-12.0056	-12.0056	-12.0056	-12.0056	1.81212	-5.63534	-3.15993
ENSG00000163399	P05023	ATP1A1	3.3442	3.11621	3.4123	3.73998	3.53112	3.67635	3.97516	2.57995	3.52838	3.94499	3.36888	3.13818	3.3819	4.02122	3.14961	3.46567	3.25013	2.72757	3.49165	3.33088	3.80904	3.95513	4.14348	3.97911	3.89701	3.86136	3.64282	2.22354	3.76247	3.4003	4.09206	3.71607	4.00629	4.13059	3.70466	3.23916	4.54232	4.12244	3.62966	4.11381	3.56743	3.93579	4.03616	3.60313	3.76262	3.76108	4.24398	1.60545	3.7956	3.25915	2.05642	3.53624	3.17519	2.86669	3.60976	4.02333	3.27204	3.54862	2.52969	2.90821	3.56528	3.58838	3.09255	3.05504	3.75995	2.98213	3.58537	4.00441	3.1139	2.8785	3.26892	3.41431	3.04041	4.00632	3.65309	3.29831	3.46066	3.4774	3.22058	2.4679	2.67555	3.72515	2.74697	3.44796	2.71314	2.79744	1.86324	3.51355	2.66865	3.31765	1.90669	3.53833	2.2453	2.30432	2.72135	2.93007	1.99762	3.15248	2.66588	0.302325	3.4623	1.4188	3.60623	3.38959	2.7375	1.76966	3.13913
ENSG00000018625	P50993	ATP1A2	-3.97906	-3.89897	-5.45462	-5.70893	-3.91659	-12.0217	-3.01056	-4.64491	-2.80053	-12.0217	-4.76953	-2.56142	-12.0217	-12.0217	-5.52392	-12.0217	-12.0217	-4.858	-12.0217	-12.0217	-5.285	-3.50573	-3.06199	-4.12246	-12.0217	-4.15361	-2.65979	-6.04009	-5.12342	-3.97395	-3.09845	-5.15373	-5.32713	-2.62317	-12.0217	-12.0217	-4.93179	-12.0217	-3.25189	-1.71688	-3.04144	-5.32477	-2.61444	-12.0217	-5.30605	-12.0217	-12.0217	-3.04449	-1.44266	-1.90354	-12.0217	-3.85833	-3.35411	-4.83105	-12.0217	-3.06084	-12.0217	-0.688513	-5.22929	-5.48199	-12.0217	-4.06474	-5.89572	-1.61149	-2.58423	-4.11495	-12.0217	-1.31824	-3.27245	-3.50105	-5.15726	-3.04999	-3.87338	-12.0217	-3.02392	-4.59396	-3.70748	-3.89714	-4.49116	0.725802	-5.8002	-3.76185	-12.0217	-12.0217	-12.0217	-3.54274	-5.34368	-3.373	-12.0217	-12.0217	-12.0217	-12.0217	-12.0217	-4.73387	-0.635126	-12.0217	-12.0217	-5.37267	-12.0217	-12.0217	-12.0217	-12.0217	-12.0217	-12.0217	1.4481	-3.34355	-1.17841
ENSG00000105409	P13637	ATP1A3	-0.0358628	-1.78046	0.270093	-0.893657	-0.865923	-0.253796	-0.27962	-1.81939	-1.3317	-0.217268	-0.723174	-1.09239	-0.670743	0.163076	-0.247275	-0.775147	-0.924618	-1.44923	-2.07869	-0.961688	-0.590724	-0.524306	-1.11575	0.367542	0.503909	-0.00468621	0.0642697	-1.11396	-1.42721	-0.483095	0.0536748	-0.595775	0.430556	0.727089	0.534915	-0.0527816	-0.693936	-0.474853	-0.252009	0.819534	0.0112737	0.494329	-0.297861	-0.121556	-0.823374	-0.67867	-1.92657	-2.31207	0.47436	-1.24101	-1.6268	0.121788	-1.20201	-1.59191	-3.96963	0.610611	-0.879012	0.46593	-1.82317	-2.66219	-0.460348	-0.734592	-0.761125	-0.779071	-0.752839	-0.228824	-1.15048	-0.0708638	-1.29002	-0.732926	-0.833686	-1.48198	-0.929437	-0.450944	-1.09998	-1.10573	-1.04832	-0.653858	-0.606689	0.0409201	-0.213824	-0.270323	-0.680686	-1.56223	-3.1735	-1.18257	-1.78667	-0.174126	-2.25331	-1.03866	-11.7739	-2.58679	-4.24223	-2.0342	-0.299882	-2.42631	-2.64132	-1.33091	-1.32188	-11.7739	-2.21715	-2.58518	-1.61187	-0.775994	1.6288	-3.41679	-1.34537
ENSG00000132681	Q13733	ATP1A4	-12.0185	-4.47814	-3.46287	-4.71483	-4.90815	-2.49693	-3.74245	-2.64823	-12.0185	-12.0185	-4.76632	-2.14369	-3.05062	-12.0185	-3.94643	-5.25504	-2.41607	-1.54194	-12.0185	-4.44741	-5.28179	-1.76832	-1.36035	-3.12228	-12.0185	-3.1535	-2.87861	-3.057	-1.80921	-2.65209	-1.7751	-3.15982	-4.3309	-2.13514	-5.50149	-3.79548	-12.0185	-5.03055	-12.0185	-1.56178	-1.71802	-3.0108	-2.93263	-3.6353	-5.30284	-1.77074	-12.0185	-5.35181	-3.3114	-1.37022	-2.87013	-1.98431	-3.02968	-3.83279	-2.21908	-1.35919	-2.96964	-1.36304	-2.9146	-3.90419	-12.0185	-12.0185	-2.45198	-2.92862	-3.3166	-3.52878	-12.0185	-2.09202	-2.53362	-3.91157	-2.84206	-2.24066	-2.06645	-3.2777	-2.75815	-5.58239	-5.2802	-12.0185	-12.0185	-0.0781848	-3.81157	-2.43953	-1.7133	-12.0185	-4.73447	-5.11643	-4.34753	-12.0185	-2.85993	-12.0185	-12.0185	-2.63906	-12.0185	-12.0185	-0.239727	-12.0185	-12.0185	-12.0185	-2.47248	-3.90376	-2.46175	-12.0185	-12.0185	-12.0185	1.51543	-5.64825	-1.58997
ENSG00000143153	P05026	ATP1B1	-2.15596	-0.939952	-0.795349	-0.830209	-0.832206	-0.020712	-1.24522	-2.56094	-0.838836	-0.546085	-0.519717	-0.88882	-2.70055	-0.954711	-1.12811	-2.17992	-1.74538	-2.77472	-0.431573	-0.909091	-1.20856	-0.0986372	-0.805357	-2.03716	-0.547878	0.0991329	-1.05755	-2.64822	-0.724095	-1.3043	0.894184	-0.0770383	-1.92806	-1.27217	0.212278	-1.49073	-0.0459771	0.85092	-1.57971	-0.339257	-1.36911	0.142569	-0.679069	-0.138663	0.354018	-1.42181	-0.893608	-1.69361	-1.81212	-1.17742	-3.10314	-2.03505	-1.26756	-1.05067	-1.54847	-0.0677502	0.250866	-1.0143	-3.14749	-1.82168	0.178613	0.0184974	-0.43489	-1.25943	0.63999	-3.02663	-10.9334	-0.814452	-2.76742	-1.24499	-0.758197	-1.37767	-2.78506	-0.38764	-1.45098	-1.19042	-0.0379815	-0.491032	-0.709018	1.59177	-1.40746	-1.0917	-4.07627	-0.96251	-1.33485	-3.03736	-3.26242	-0.287378	-2.58028	-2.36512	-1.17663	-0.0958935	-10.9334	-1.0683	-0.224553	-2.16966	-2.38449	-0.838045	-1.80176	-3.55215	-1.20693	-1.93697	-1.06059	-2.18077	0.884613	-2.98985	-0.867133
ENSG00000129244	P14415	ATP1B2	-0.455702	0.154875	-0.20426	-0.975572	-1.39217	-0.388343	-1.22085	1.39812	-0.9842	-0.46921	-0.250307	-0.204706	-0.186998	-0.810828	0.210919	-0.0800012	-0.307432	0.598865	-1.38355	-0.51432	-0.106985	-0.98044	-0.536006	-1.01429	-3.49414	-0.756286	0.33213	0.12839	-1.38351	-0.713431	-0.0703041	-0.222402	-1.07483	0.166241	-2.98732	0.802784	-1.99679	-0.779135	-0.0636175	1.18459	-1.09991	-0.307492	-0.672548	0.803006	0.793424	-0.246427	-0.232204	1.15893	-0.0524917	-1.80754	-0.553434	1.37753	1.28601	0.460032	-0.472674	-0.660292	1.93103	-0.285869	1.05847	1.49001	-1.48011	-0.667104	-0.513185	-0.0839254	-0.504901	0.629769	0.544211	0.624282	0.542078	2.17959	-0.319015	1.74827	-0.475157	-0.0187199	2.41459	1.68066	0.894259	1.65556	1.11671	0.446648	0.981611	0.931635	1.3511	1.23889	1.63915	1.16905	2.58523	-2.84388	1.82472	1.46324	-0.121306	1.18146	0.730904	-0.551269	1.16557	-1.50909	0.858979	1.82282	0.510204	0.43726	1.03099	1.63126	-0.569072	-0.158812	2.51657	0.733784	1.03711
ENSG00000069849	P54709	ATP1B3	3.43696	1.70332	1.74636	2.35267	2.72113	2.76059	3.281	1.35992	2.00611	2.81985	2.63569	2.11433	2.34975	2.2609	2.38933	2.33579	2.50815	2.22473	2.60104	2.01709	2.5567	2.66651	3.04067	2.20135	2.72343	2.60136	2.29185	1.48927	2.64171	2.62794	4.01046	2.49434	2.94427	2.98201	3.68963	2.69135	2.62841	3.33824	3.03019	3.5267	2.07408	3.06559	3.33556	3.8191	3.11529	3.13083	3.25627	2.12565	3.21524	2.4395	1.29727	2.46647	3.0152	2.36335	3.25129	3.49775	3.24526	2.74609	1.92579	2.27974	3.4877	2.84421	2.82009	1.77732	3.42152	3.0713	3.66376	3.31204	2.69143	2.46696	2.87059	2.93297	3.07934	3.53246	3.08646	2.71648	2.99963	3.08351	2.6568	1.86672	2.18005	3.44954	2.96629	3.83973	2.60455	2.40162	1.62817	3.29248	2.38062	1.89436	1.3975	3.02466	1.34235	1.6717	2.10925	2.89446	1.91737	2.75628	2.28358	-0.362774	3.53273	1.15064	2.59441	2.94369	2.59589	1.68263	2.8788
ENSG00000101892	Q9UN42	ATP1B4	-11.6217	-3.49898	-11.6217	-11.6217	-11.6217	-11.6217	-11.6217	-3.66285	-3.98067	-11.6217	-11.6217	-2.74536	-11.6217	-2.81117	-11.6217	-11.6217	-11.6217	-11.6217	-11.6217	-5.04306	-11.6217	-11.6217	-11.6217	-4.71643	-2.45716	-11.6217	-2.48182	-4.07043	-4.72342	-4.56851	-11.6217	-3.75993	-3.93411	-4.53658	-11.6217	-11.6217	-4.53179	-11.6217	-11.6217	-2.48538	-11.6217	-11.6217	-4.5279	-11.6217	-4.90605	-11.6217	-4.57237	-11.6217	-2.91462	-2.3505	-4.78514	-3.45833	-11.6217	-11.6217	-3.81745	-11.6217	-11.6217	-2.28684	-4.82929	-5.08199	-11.6217	-4.65894	-11.6217	-1.72561	-11.6217	-11.6217	-11.6217	-2.91565	-3.45574	-11.6217	-11.6217	-3.64712	-11.6217	-11.6217	-11.6217	-3.61179	-4.88341	-11.6217	-11.6217	0.540942	-5.4002	-11.6217	-4.76459	-11.6217	-11.6217	-11.6217	-4.94368	-11.6217	-11.6217	-11.6217	-11.6217	-11.6217	-11.6217	-11.6217	-1.06479	-11.6217	-11.6217	-11.6217	-11.6217	-11.6217	-11.6217	-11.6217	-4.90658	-11.6217	1.08919	-3.2646	-2.77606
ENSG00000166896	Q9Y6H3	ATP23	1.38356	0.616369	0.5361	0.994725	1.18331	1.08853	1.86271	0.245726	-0.188533	0.437722	0.00508974	1.0499	0.907231	0.791449	0.243898	0.249238	0.237204	0.0314637	-0.128942	0.740284	0.707303	0.104403	0.718598	-0.606602	0.923693	0.0393085	0.636138	1.52733	0.870224	-1.77639	1.00382	-0.381539	0.857316	1.25099	1.4325	0.61747	-1.15634	1.54526	-0.470469	2.11734	0.961431	0.766649	0.844913	0.141133	1.04841	1.42302	0.0231826	1.07696	-0.381468	-0.552938	-0.675777	0.919997	-0.35071	0.942389	0.296873	-0.279279	-0.0982412	1.0942	0.956018	0.160841	0.551322	-0.0639715	0.925729	-0.734269	-0.123977	-9.82413	0.898747	0.879318	0.145587	0.15344	1.78322	1.05235	0.642036	1.00154	1.09756	0.18157	0.0720157	-0.380755	1.74345	-1.46476	-0.450004	-1.56428	-0.392471	-1.72391	1.40539	0.237084	0.648097	1.21396	-0.0144157	0.326551	1.0692	1.80151	0.607639	0.263111	1.36987	0.844037	-0.107462	0.512	-3.26468	0.0524486	0.316922	-0.176678	2.00687	1.96992	2.35633	1.43603	0.756276
ENSG00000196296	O14983	ATP2A1	-3.52171	-2.02983	-2.68757	-2.68183	-0.87866	-1.87309	-3.87096	-4.18757	-0.84225	-2.75987	-1.32049	-1.5198	-2.9177	-4.74422	-2.27297	-1.11278	-2.37636	-2.23858	-1.4102	-2.67591	-2.25401	-2.63434	-2.02066	-2.08419	-11.5643	-11.5643	-1.55117	-2.60287	-11.5643	-3.51661	-3.63814	-3.70258	-2.07442	-1.02949	-2.73808	-3.34134	-3.47975	-1.41663	-4.78467	-1.42932	-2.26274	-0.710692	-4.47056	-3.18117	-2.5378	-0.938372	-3.52048	-1.45121	-1.63685	-0.709752	-3.73412	-11.5643	-1.89854	-2.38114	-2.76333	-3.01757	-2.25293	-1.06081	-1.61364	-2.45266	-11.5643	-2.02631	-3.13307	-1.30604	-1.27981	-0.962265	-1.16319	-1.44543	-2.81511	-1.87597	-1.25179	-11.5643	-3.41604	-11.5643	-3.30166	-1.55865	-3.83284	-0.537394	-2.45407	-0.0389676	-2.19022	-2.72111	-1.01834	-2.24474	-2.47961	-2.67137	-2.31316	-2.91566	-1.40706	-2.4124	-2.80595	-3.59636	-3.45034	-2.69773	-2.59049	-2.80064	-11.5643	-11.5643	-2.01834	-5.75089	-2.00762	-5.35845	-0.692338	-1.00679	1.44605	-4.20287	-0.399295
ENSG00000174437	P16615	ATP2A2	2.21449	1.46181	1.72612	2.00799	2.12218	1.99405	2.07408	0.941622	1.54149	2.03303	1.90886	1.46715	1.90485	2.25216	1.66057	1.8599	1.77939	1.39404	2.01753	1.66854	1.85628	2.05558	1.90196	1.94525	2.28121	1.91887	1.8926	1.00579	2.31596	1.81356	2.50058	2.1131	2.04867	2.5562	2.37314	1.67545	2.45131	2.72676	1.56143	2.93158	1.5233	2.43923	2.29314	2.14614	2.34866	2.61622	2.58078	0.375258	2.18538	2.02815	0.199948	1.4647	2.12377	1.20809	1.9811	2.19837	1.88493	1.89239	1.03265	1.16446	1.72928	1.97847	1.24762	1.38258	2.65235	1.92805	2.22595	2.52076	2.04675	1.98382	2.25129	1.94017	2.22924	2.16346	2.33277	1.87166	2.00757	2.17145	2.10982	0.879845	1.38984	2.29736	1.91133	1.85024	1.35116	1.65525	-0.007884	2.19793	1.48187	1.97528	-0.321977	1.90209	0.566132	0.91237	1.47686	1.75746	1.11171	1.82238	1.34487	-0.220317	2.25583	-0.694369	2.50791	1.64606	1.9501	0.453095	1.51935
ENSG00000074370	Q93084	ATP2A3	4.97535	4.91787	5.2056	5.28914	5.27996	4.95639	5.1316	4.21757	5.12752	5.31732	5.15414	4.99513	5.30089	5.61972	5.06705	4.79785	4.69419	4.01151	5.11517	4.95361	5.04082	5.56058	5.44873	5.4953	5.70822	5.21677	5.49583	4.12522	5.55757	5.91272	5.35893	5.44003	5.22126	5.75384	5.6271	4.80096	5.60154	5.73599	5.06578	5.36229	5.29307	5.66802	5.02139	4.77897	5.23992	5.23008	5.5411	4.70994	5.7644	5.62473	4.77656	4.84351	5.70933	4.40711	5.68888	5.48903	5.09485	5.51943	5.22546	4.64483	5.07939	5.13907	4.92981	5.10772	5.50456	5.45443	5.65189	5.29773	5.19015	5.87059	5.5565	5.03365	5.14231	5.30488	5.1802	5.19222	4.8902	5.84933	5.64516	4.65838	4.85101	5.49552	5.93466	4.3079	4.38373	5.09996	4.55906	5.38419	5.79527	4.9478	2.97125	4.94301	4.28031	4.6044	4.10756	4.69195	4.42516	4.32972	4.35939	3.29746	4.67669	3.97095	6.3155	5.20373	5.35016	3.99031	5.13628
ENSG00000070961	P20020	ATP2B1	3.25218	3.61415	3.12549	3.33549	3.57632	3.28966	3.3811	2.74029	3.02577	3.39462	3.81142	3.18146	3.14316	3.89236	2.98443	3.07016	3.02309	2.82768	3.36521	3.23522	3.71123	3.8603	3.7029	3.81286	3.66732	3.58587	3.19138	1.88026	3.98329	4.07068	3.8419	3.54569	3.74992	3.3647	3.68841	3.3837	4.03738	3.55023	2.79672	3.00795	3.14183	3.58895	3.16653	3.23011	3.32661	3.81679	3.96002	2.31956	3.89518	3.29907	3.11111	2.8146	3.51596	2.56146	3.47876	3.45545	2.63412	3.36284	2.33563	2.66538	3.5745	2.87278	3.02486	2.87446	3.51104	2.90547	3.3074	3.35885	2.96935	2.88607	3.175	2.69949	2.5464	3.71809	2.74939	2.91161	3.30828	3.74652	2.56013	3.23318	2.3433	3.53023	2.96568	2.72925	2.16494	1.19524	2.88943	3.33066	2.55523	2.95363	1.63973	3.30471	1.87024	2.19633	2.327	2.17468	2.01357	2.643	3.16406	-0.366354	3.10357	1.7325	3.37308	3.36683	2.52589	2.1737	2.87272
ENSG00000157087	Q01814	ATP2B2	-4.6697	-6.16427	-5.15289	-4.09224	-12.7123	-5.1849	-6.01199	-4.01885	-6.0641	-3.10189	-5.46017	-3.51469	-5.06209	-12.7123	-6.21456	-4.95555	-6.09699	-6.53862	-12.7123	-12.7123	-3.98582	-4.77937	-12.7123	-12.7123	-12.7123	-3.52604	-3.83499	-5.16108	-12.7123	-4.66459	-2.33156	-4.85057	-12.7123	-5.62722	-12.7123	-12.7123	-4.04455	-12.7123	-4.93924	-3.57602	-4.14617	-4.02588	-3.30509	-2.91682	-2.5498	-4.1988	-12.7123	-6.04566	-3.59108	-3.1785	-5.87578	-12.7123	-6.03415	-6.51186	-12.7123	-5.74282	-4.98135	-1.2093	-3.92973	-5.18041	-4.33363	-4.17235	-5.01524	-1.53704	-4.59368	-3.00254	-4.89081	-3.59212	-2.74262	-4.60543	-5.84791	-5.73204	-5.55895	-5.96147	-3.71457	-12.7123	-5.97405	-4.58779	-12.7123	0.227776	-3.0491	-3.8691	-4.86147	-6.1866	-12.7123	-4.81633	-3.46115	-6.0529	-12.7123	-6.13272	-12.7123	-6.31783	-4.59832	-6.41531	-0.682109	-12.7123	-6.15194	-12.7123	-12.7123	-12.7123	-5.14987	-12.7123	-5.99722	-2.96141	1.46789	-5.35085	-2.28383
ENSG00000067842	Q16720	ATP2B3	-5.81164	-2.16138	-12.2802	-5.96746	-3.17774	-12.2802	-5.57987	-3.90778	-5.63198	-12.2802	-12.2802	-2.40542	-4.62997	-3.88366	-12.2802	-12.2802	-12.2802	-4.53492	-3.58329	-3.71294	-12.2802	-4.34725	-2.00033	-12.2802	-2.37972	-5.40597	-2.72594	-6.29861	-12.2802	-12.2802	-1.77399	-4.41845	-5.58565	-12.2802	-12.2802	-12.2802	-12.2802	-12.2802	-4.50711	-4.14134	-12.2802	-4.00763	-1.49576	-12.2802	-12.2802	-4.34966	-3.65321	-4.62066	-12.2802	-12.2802	-4.44998	-2.89734	-3.02885	-12.2802	-12.2802	-12.2802	-3.55262	-0.777172	-3.91155	-5.74051	-3.48755	-4.32326	-12.2802	-1.19234	-12.2802	-3.37648	-4.45869	-3.57417	-1.53349	-3.75957	-12.2802	-3.30852	-12.2802	-12.2802	-5.59313	-12.2802	-4.5487	-12.2802	-12.2802	0.534385	-5.06842	-5.01567	-5.42311	-12.2802	-12.2802	-4.38421	-4.02666	-5.62078	-12.2802	-12.2802	-12.2802	-12.2802	-12.2802	-12.2802	-0.893649	-5.50658	-12.2802	-12.2802	-12.2802	-12.2802	-12.2802	-12.2802	-5.5651	-12.2802	1.6843	-12.2802	-3.02032
ENSG00000058668	A0A024R968	ATP2B4	3.87039	3.82426	3.97535	3.71404	4.00655	4.07137	4.16908	3.12108	3.50946	4.19227	3.90993	3.8364	3.91551	4.23489	3.64922	3.57389	3.98195	3.15318	3.64919	3.90142	4.12642	3.99855	4.00065	3.8452	4.32577	4.30411	3.64425	2.55627	3.92998	4.35294	4.2639	3.92534	4.1555	4.59774	4.28372	4.0794	4.53205	4.34822	3.73147	4.54249	3.74736	4.70571	3.88239	3.97096	3.96385	5.12848	4.33448	2.19438	4.66182	4.37985	3.80353	3.03401	4.01332	3.26756	3.90811	4.25404	3.45351	3.88195	4.35544	3.07591	4.00415	3.77696	3.52874	3.24023	4.44427	4.41522	4.08908	3.94344	4.63456	4.14843	3.69997	3.75556	4.92159	4.27563	3.93652	4.31447	3.53009	4.28366	3.67572	3.88699	3.78175	4.08702	4.20514	3.38567	3.31335	3.86227	2.99326	4.57179	4.63962	3.66476	2.14284	3.87912	2.32306	2.4699	2.96697	2.70124	2.65871	3.16909	3.57215	2.08224	4.001	2.59092	3.62518	3.69382	4.16324	2.53771	3.39756
ENSG00000017260	P98194	ATP2C1	1.54702	1.57265	1.52664	1.59628	2.083	1.92399	1.51205	0.919585	1.5749	1.37492	1.87035	1.50096	1.37312	1.83134	1.44823	1.38838	1.44457	0.671185	1.48161	1.48741	1.66421	2.05222	1.96462	1.99563	2.22579	1.90195	1.62397	0.678803	2.10582	1.94005	2.11153	1.48326	2.06627	2.08227	2.80289	1.10421	2.2561	2.23783	1.73298	2.33216	1.24557	1.90967	2.35131	1.84981	2.1308	2.285	2.32678	0.652148	2.40705	1.89654	0.667971	1.54822	1.84811	0.930465	1.67786	2.48114	1.96484	1.79171	0.641568	1.2343	2.44334	1.76749	1.04632	0.604808	2.16936	2.15517	2.15624	2.48436	1.79918	1.88347	2.1801	1.73787	1.94082	1.60856	1.56198	1.70775	1.49376	1.85926	1.37584	0.895253	0.80841	2.20473	1.81946	1.60481	1.40743	1.38438	1.22648	2.35521	1.27263	1.47101	0.701367	2.14628	0.664057	1.24508	0.9707	1.48054	0.992195	1.55851	1.12874	0.185935	2.02576	0.118923	2.40138	1.1964	1.63792	0.492928	1.00727
ENSG00000064270	O75185	ATP2C2	-4.78453	-2.25152	-3.68932	-2.36395	-2.33623	-2.72338	-3.96891	-2.06826	-3.28632	-3.11918	-2.99988	-2.56257	-4.59469	-3.11313	-2.5915	-3.17023	-2.47281	-3.28109	-2.74214	-3.67767	-3.93233	-1.50968	-3.69931	-1.89123	-1.66693	-5.3707	-2.36912	-4.69367	-4.35272	-3.19992	-3.32169	-2.80234	-3.56086	-5.15982	-3.7398	-12.2449	-12.2449	-5.257	-3.88907	-1.11055	-1.68163	-5.54801	-1.46048	-2.12781	-2.73375	-2.73337	-12.2449	-2.78313	-4.12109	-3.29509	-0.896939	-0.423248	0.17425	-2.47759	0.597434	-1.96389	-3.1961	-2.5886	-0.143351	-1.19658	-1.3673	-2.70689	-5.12933	-2.34885	-4.12628	-0.820132	-1.52206	-2.54062	-1.27594	-0.598496	2.48976	-12.2449	-0.147192	-2.18425	-1.76355	-3.23783	-0.764837	-12.2449	-1.72125	-0.189189	-2.34096	-12.2449	0.90361	-1.73396	-1.96904	-2.18372	0.301805	-2.79043	0.0813001	-2.09425	-3.22405	1.13246	-0.472762	-1.5061	1.4266	0.941874	-0.41411	-1.02479	-0.700377	1.31755	0.0650479	-0.566421	1.7784	-0.285868	1.52029	0.130389	-0.899382
ENSG00000105675	P20648	ATP4A	-4.85762	-11.3262	-11.3262	-4.02254	-4.21587	-11.3262	-11.3262	-4.94076	-3.68517	-11.3262	-11.3262	-2.86388	-3.67595	-4.50607	-11.3262	-11.3262	-11.3262	-5.15248	-11.3262	-11.3262	-11.3262	-3.39323	-3.36361	-4.42094	-2.74537	-4.45196	-11.3262	-3.77494	-11.3262	-2.69531	-11.3262	-11.3262	-11.3262	-4.24108	-2.82107	-11.3262	-11.3262	-11.3262	-11.3262	-11.3262	-11.3262	-3.05361	-2.6545	-11.3262	-11.3262	-11.3262	-3.28233	-11.3262	-11.3262	-11.3262	-11.3262	-3.16283	-11.3262	-11.3262	-11.3262	-4.35668	-4.58843	-2.98911	-11.3262	-11.3262	-11.3262	-2.37215	-11.3262	-1.91494	-4.20236	-11.3262	-2.92184	-11.3262	-2.16276	-11.3262	-11.3262	-4.3459	-11.3262	-2.99932	-3.64613	-11.3262	-4.58791	-11.3262	-2.79957	0.351138	-3.53269	-11.3262	-11.3262	-11.3262	-11.3262	-11.3262	-4.64818	-11.3262	-11.3262	-11.3262	-11.3262	-11.3262	-11.3262	-4.03838	-1.35377	-11.3262	-11.3262	-11.3262	-11.3262	-11.3262	-11.3262	-11.3262	-11.3262	-11.3262	1.59111	-4.95597	-2.06631
ENSG00000186009	P51164	ATP4B	-9.94018	-9.94018	-9.94018	-9.94018	-9.94018	-9.94018	-9.94018	-9.94018	-3.29194	-9.94018	-9.94018	-3.05466	-3.28276	-9.94018	-9.94018	-9.94018	-3.32483	-9.94018	-9.94018	-9.94018	-9.94018	-9.94018	-9.94018	-9.94018	-9.94018	-3.06593	-9.94018	-2.97003	-9.94018	-9.94018	-9.94018	-9.94018	-9.94018	-9.94018	-9.94018	-9.94018	-9.94018	-9.94018	-2.16707	0.00239639	-9.94018	-9.94018	-9.94018	-3.13334	-9.94018	-9.94018	-9.94018	-9.94018	-9.94018	-9.94018	-9.94018	-9.94018	-9.94018	-9.94018	-9.94018	-2.97066	-9.94018	-1.60309	-3.14777	-9.94018	-9.94018	-9.94018	-9.94018	-2.84239	-9.94018	-9.94018	-9.94018	-2.8122	-1.77422	-9.94018	-9.94018	-9.94018	-9.94018	-9.94018	-9.94018	-9.94018	-9.94018	-9.94018	-9.94018	0.00122478	-3.71868	-9.94018	-9.94018	-9.94018	-9.94018	-9.94018	-9.94018	-9.94018	-9.94018	-9.94018	-9.94018	-9.94018	-9.94018	-9.94018	-2.54555	-9.94018	-9.94018	-9.94018	-9.94018	-9.94018	-9.94018	-9.94018	-9.94018	-9.94018	-0.927149	-9.94018	-2.67324
ENSG00000152234	P25705	ATP5F1A	2.61825	1.85806	2.20531	2.46056	2.10596	2.42319	2.60025	1.26829	2.2291	2.56081	2.18349	2.00171	2.32882	2.64786	2.18335	2.19342	2.24181	1.55872	2.37123	2.06228	2.23096	2.7203	2.98506	2.9556	2.97729	2.82259	2.45252	1.28921	2.81013	2.72405	3.25592	2.9781	2.9433	3.12455	3.68282	2.51262	3.44011	3.28914	2.59987	3.4592	2.52963	2.80845	3.20868	2.72465	3.00929	2.78297	3.16681	1.45307	3.17185	2.99702	1.21931	2.66617	3.02487	1.95912	2.80387	3.37988	2.92691	2.24647	1.50444	1.83418	3.15024	2.19235	2.40483	1.75697	3.44911	2.70134	3.54793	3.18617	2.41831	2.64514	3.19019	2.36907	2.83693	2.6882	2.7138	2.61648	2.44591	3.15077	2.2936	1.54092	2.18886	3.28024	2.78541	2.12637	1.48305	1.94006	0.926664	3.13706	1.98169	1.69291	1.14268	2.48204	1.24119	1.79542	1.69092	2.46201	1.66172	2.88118	1.84896	-0.143669	2.80951	0.54217	2.84433	2.29273	2.32544	1.16071	1.47692
ENSG00000110955	P06576	ATP5F1B	4.68705	3.97283	4.56211	4.41627	4.40647	4.61694	4.71898	4.89968	4.02895	4.404	4.29718	4.24534	4.5326	4.63032	4.37533	4.3578	4.32221	4.2081	4.41966	4.14626	4.45839	4.57855	4.88642	4.73311	5.24284	4.85718	4.48986	3.71188	4.7006	4.85246	5.37978	4.8009	4.76021	4.98417	5.68884	4.56283	5.01284	5.43604	4.75041	5.74142	4.37826	4.73018	5.31483	5.08827	5.0115	4.82227	5.30174	4.32767	5.17676	5.0893	3.65118	4.39212	5.13446	4.59295	5.07362	5.30359	5.30946	4.36521	3.96541	4.85487	5.10813	4.55884	4.61315	4.10501	5.31595	4.92591	5.48565	5.50989	4.74872	5.01938	5.20943	4.35825	4.78509	5.14396	4.76331	4.89519	5.43718	5.39832	4.89767	3.26475	4.40454	5.46415	5.12665	5.09276	5.24141	4.62069	4.80964	5.18189	4.04269	4.90415	5.07741	5.80913	4.56376	4.85124	5.20903	5.13245	5.49426	5.4426	5.16161	5.37034	5.31029	5.11386	5.02607	4.51586	4.07197	5.41259	3.87511
ENSG00000165629	P36542	ATP5F1C	2.75033	2.59193	2.61114	2.91942	3.30971	2.95743	3.04438	2.20989	2.49224	2.72453	3.18169	2.6638	3.06974	3.03012	2.42081	2.31539	2.24492	2.09273	2.27892	2.88583	2.72356	3.188	3.20514	2.43798	2.82543	3.04554	2.62607	1.64102	3.35685	2.98131	3.0772	2.51899	3.59584	3.23137	4.60304	2.72113	3.26291	2.8014	2.59139	4.22157	1.09362	3.12078	2.92493	2.11635	3.09459	3.48981	3.51991	2.63776	3.37959	1.94748	1.19384	2.15885	2.53898	1.86312	2.38323	3.25605	2.73959	2.33312	2.26096	1.9841	3.49024	2.63343	2.76858	1.7123	3.34908	2.67377	3.68999	3.05665	2.22033	2.57607	2.69376	3.05671	2.41673	2.96024	2.59632	2.74172	3.04706	3.10469	2.8807	2.35546	2.28999	2.7999	2.30454	2.75837	1.88016	3.00585	1.98633	3.94315	1.91402	2.62381	2.80282	3.27652	2.04794	3.05158	2.88897	3.23112	2.35288	3.13749	2.48316	1.29078	3.61409	1.77177	3.64031	3.13049	2.33266	2.69892	1.67318
ENSG00000099624	P30049	ATP5F1D	3.65701	2.47175	3.17503	3.55875	3.13309	3.47481	3.59271	2.87588	3.15245	3.63092	3.09838	2.35909	3.29625	3.7625	3.19303	3.25787	2.84532	2.52393	3.48773	3.25566	3.49935	3.4457	4.18168	4.02185	4.05162	3.84093	3.50757	2.21649	3.42631	3.49433	4.24778	4.08044	3.74383	4.33868	4.90404	3.85144	4.49096	4.54313	3.82229	4.37843	3.72614	3.80451	4.25388	3.76504	4.15386	3.44327	4.26327	2.884	3.91292	3.99523	2.09474	3.58361	4.02219	2.99286	4.04247	4.26049	4.11825	3.69079	2.88659	3.51886	3.64507	3.54378	3.57415	3.04246	4.29103	3.67695	4.3974	3.94728	3.37918	3.54231	4.21014	3.98675	3.19156	3.71646	4.14197	4.02222	3.22151	4.53689	3.88087	3.24461	3.28011	4.37667	3.04947	2.85604	2.63298	3.14774	2.78548	4.06843	3.06945	2.97036	2.63804	3.60216	2.17715	2.54936	2.97871	3.24614	2.77663	3.42886	2.63686	1.66056	3.46939	2.15751	3.3446	3.73616	3.60287	2.29189	3.26007
ENSG00000124172	P56381	ATP5F1E	2.04055	2.04645	2.54832	1.8919	2.52504	2.89831	2.76919	2.62079	1.63721	2.09908	2.3761	2.30858	2.32789	2.69007	2.68197	2.33844	2.31063	2.23641	2.03501	2.20524	2.51425	2.63712	2.33028	2.15732	2.10045	2.17077	1.93636	2.19405	2.9231	2.52718	2.80303	2.1083	2.85686	2.73359	4.21741	2.51598	2.74702	2.52809	2.7214	2.8438	1.03432	2.35072	2.93605	2.19864	2.6355	3.35991	2.85298	3.16622	2.51304	1.79227	2.04187	1.94687	2.75325	2.08555	2.85457	2.05361	2.43426	1.63049	1.86217	2.96444	3.55666	1.92706	3.09483	1.36275	2.84009	2.071	2.9732	2.56298	2.24374	2.52686	2.77128	2.61058	1.98855	2.43071	2.11841	2.66055	3.09288	2.63321	2.34505	2.48839	2.06995	2.60738	2.71995	3.35905	3.85162	1.94678	3.64662	4.25364	1.22414	3.04932	4.91432	3.61844	2.89729	3.18697	3.96063	3.46206	3.52434	3.59998	3.51645	3.41834	4.18776	3.87101	3.02659	2.74578	2.4556	3.66426	1.74248
ENSG00000130770	Q9UII2	ATP5IF1	3.51664	3.58948	3.61622	3.58775	3.91916	3.6064	3.79523	2.77835	3.53112	3.74832	3.55504	3.19825	3.25183	3.77059	3.60505	3.39951	3.31845	2.7206	3.35285	3.34673	3.76481	4.17469	3.96764	3.72137	4.13333	3.48092	3.27026	2.52562	3.74064	4.20823	4.08622	3.50496	4.30467	4.42426	4.98621	3.51357	4.32027	4.09984	3.22327	4.45868	3.07161	4.17921	3.90251	2.85839	4.0142	4.06229	4.33162	2.93928	3.70666	3.50323	2.79527	3.05288	2.92492	2.97313	4.08459	3.82974	4.00454	3.48453	3.07902	2.75854	3.79243	3.48591	3.45502	3.07452	4.34109	3.39143	4.23122	3.56288	3.29863	3.95617	3.98967	3.86614	3.36418	3.6092	3.56189	3.31668	3.55291	4.28532	3.47792	3.66733	3.50806	4.13546	3.45337	3.13924	3.26992	3.34671	3.58628	4.57574	3.23757	3.40149	2.73286	3.91741	3.04774	3.26585	3.57975	3.98804	2.89492	3.69148	2.91842	1.71022	3.92302	2.15769	4.48454	3.65499	3.57717	2.77474	3.35174
ENSG00000159199	P05496	ATP5MC1	0.45408	0.17202	0.75286	-0.0659228	0.594722	0.895715	1.18109	-0.576934	-0.0315101	0.954958	0.489656	0.643746	0.844101	1.00831	0.857856	0.697446	0.307049	-0.139661	0.640813	0.980201	0.493649	0.495964	1.24794	1.63169	2.24989	1.23792	0.384346	-0.706197	1.03981	0.0968076	1.33691	1.49456	1.09727	1.12858	1.58072	1.08944	1.91085	0.682868	1.14254	1.90392	1.35339	1.01722	1.32992	0.433221	1.53349	0.563898	1.7113	-1.09941	1.79156	1.14789	-0.928138	1.24637	-1.28019	0.235184	0.50419	1.45258	1.05844	1.38668	0.274337	0.0932171	1.42842	0.105197	0.522063	-1.66375	1.85193	1.0055	1.61638	1.61221	1.10814	1.43583	1.22803	-0.198865	1.14487	0.628197	0.727268	1.25104	0.141779	0.889777	0.354713	0.771772	0.0341951	1.82369	0.261618	0.28063	-1.01776	0.596314	-1.76498	0.646904	0.549832	-0.380718	-0.618746	-0.205464	-0.906281	-0.773181	0.092633	0.81461	-0.506954	0.466532	0.314699	-10.7536	-0.612557	-1.97913	0.992521	0.388598	0.257319	-0.699127	-0.0357854
ENSG00000135390	Q06055	ATP5MC2	2.48962	1.5786	2.30728	2.71893	2.40883	2.32608	2.89278	1.07088	2.21287	2.51461	2.57965	1.93612	2.31303	3.07318	2.1183	2.53639	2.19132	1.23322	2.30729	2.07041	2.19256	2.62968	3.00271	2.98913	3.21357	2.76521	2.26573	1.50212	2.38067	2.56147	3.82822	2.60062	2.79283	3.10329	3.46408	2.67062	3.40927	3.1366	2.52198	2.98944	2.5328	2.81933	3.29713	2.50726	3.15854	2.41916	3.32595	0.903858	3.06806	3.05918	0.984171	2.40959	2.80836	2.0747	2.50042	3.14136	2.69164	2.41212	1.80825	2.16069	2.80097	2.31562	2.37108	2.02758	3.15085	2.34463	3.259	3.15501	2.17253	2.59619	2.87223	2.20531	2.65012	2.75765	2.39704	2.48215	2.77909	3.44238	2.4991	1.23958	2.24798	3.38349	2.84746	2.19096	1.01997	2.32091	0.388189	3.00271	2.29812	1.81577	0.317958	2.22328	0.99345	1.72253	1.48211	2.01169	1.81099	2.16596	1.11152	-0.931068	2.2999	-0.318664	2.42533	3.04398	2.34723	1.05549	1.84834
ENSG00000154518	P48201	ATP5MC3	0.0793007	-1.20245	0.0678572	-0.218505	0.141984	0.173154	0.0504849	-0.80525	-0.686428	0.37385	0.15927	0.137785	0.038841	0.537423	-0.219722	0.0485926	-0.482687	-0.652053	-0.264325	0.0795388	0.323198	0.471626	0.610285	-0.280321	0.658632	0.778387	-0.327399	-1.1244	0.430708	0.52913	1.57365	0.681867	0.506907	0.90074	1.87301	0.57143	0.973724	0.549102	0.808517	0.863822	0.241895	0.43775	1.18407	0.894802	1.2604	1.32023	1.41822	-0.345986	0.96802	0.773228	-1.21599	0.278433	0.821535	-0.064375	0.193539	0.917506	0.725578	0.204816	-0.260907	-0.796054	1.15332	0.0328237	0.186818	0.129347	1.6579	0.500781	1.31653	1.48151	0.16241	0.497376	1.2939	0.395573	0.89795	0.876288	0.45206	0.613389	0.151501	0.606211	0.277531	0.397053	-0.170808	1.317	0.176239	0.189544	-0.89856	-0.193383	-0.819802	1.28533	0.265253	-1.17059	-1.23475	0.226728	-1.43345	-0.234435	0.0656061	0.187178	-0.938582	0.207209	-0.22608	-1.94694	0.535475	-2.48063	0.354845	0.643742	0.88232	-0.565468	-0.548149
ENSG00000173915	Q96IX5	ATP5MD	2.2743	2.1683	2.6513	1.87972	2.26988	1.99785	2.10803	1.31618	2.36566	1.57926	1.72106	2.40581	2.46509	2.79432	2.46882	1.77594	2.18565	1.73889	2.0562	2.73335	2.7486	2.56265	3.05623	2.19448	3.5244	1.88768	2.37442	0.984946	3.39149	2.94909	2.02	2.58736	3.18596	3.27818	4.64478	2.21829	2.10498	3.50884	2.45104	3.08117	-0.24254	2.26802	3.03063	2.52572	2.4337	3.5094	2.72286	1.75226	2.65114	2.67871	1.92366	2.25797	2.99614	0.866156	2.82326	2.43605	2.6717	1.91783	2.08067	0.762183	3.77624	1.31428	2.58322	1.77202	3.1004	1.3793	3.29303	2.84936	2.46213	2.78612	3.02182	2.06854	1.92107	2.60248	2.3087	2.19707	2.82419	3.14479	1.82416	0.71861	0.980462	2.55632	2.32274	2.14573	2.51179	1.91572	2.57076	4.28041	1.88143	2.51201	2.38074	3.36416	1.62376	2.14378	2.41162	2.49223	2.0777	2.93566	2.60709	1.26624	3.35463	1.35669	2.93827	2.05061	1.78814	1.98849	1.73591
ENSG00000169020	P56385	ATP5ME	2.81885	1.50379	0.975868	2.66119	2.99254	3.14921	3.02387	1.17903	1.52698	2.694	-0.446726	2.24008	2.88939	2.85202	1.95968	2.11696	2.07846	1.26935	2.73819	2.64385	2.73132	2.55681	1.67999	2.13973	1.75965	2.39216	2.22951	1.14154	3.65318	2.22468	2.77236	2.43643	3.10375	3.11912	4.38361	2.48537	3.32554	2.22305	2.73724	3.47114	1.16033	3.21303	2.44995	2.16074	2.88406	3.57802	3.00908	2.37532	3.19893	2.57668	1.00694	1.68887	1.63518	1.71126	1.69089	2.07329	2.30511	2.96228	2.45642	1.70673	4.11192	2.42893	2.66089	1.81034	3.22849	1.79378	3.18171	2.64782	2.34328	2.3271	2.52906	2.77909	2.62095	2.41451	2.35014	2.66573	3.0913	2.36585	2.37491	2.24785	2.5396	2.62183	1.26848	2.84749	2.64142	2.78267	2.59616	3.85957	1.15965	1.93138	2.96326	3.50932	1.63937	2.70182	3.23802	3.63279	2.66018	3.73226	2.93927	1.36893	4.07183	2.15714	3.76381	2.86436	2.31813	2.24557	2.15045
ENSG00000241468	P56134	ATP5MF	1.02928	1.10963	1.04397	1.29681	1.63496	1.69514	1.26342	0.51652	0.988492	1.29337	1.54832	1.22789	1.73453	1.64726	1.42127	1.48318	1.25774	1.38266	1.04814	1.36872	1.87114	1.73223	1.92795	1.92572	1.54828	2.0099	1.78133	0.79879	1.88831	1.19048	1.89142	1.62513	2.15049	2.24991	3.0147	1.75325	2.50406	1.55347	1.88651	2.28172	1.18004	1.74528	1.74027	1.24164	1.90433	1.54221	1.80793	0.958215	2.05808	1.43901	0.272011	0.721718	1.60354	0.716111	1.76896	2.33622	1.45727	1.58763	0.871044	0.142245	2.23694	1.60824	1.38576	0.342658	2.34234	1.30264	2.49146	2.23758	1.46659	1.35673	1.69195	0.94022	1.76076	1.79973	1.51301	1.3906	1.59862	1.81491	1.52496	0.387999	1.07608	0.950891	1.8468	1.48123	1.42286	1.38204	1.28151	1.92557	0.654601	1.5667	1.01023	1.99476	0.364232	1.39868	2.15551	1.5656	1.16272	1.63681	1.3841	1.01675	2.11089	0.955979	1.7339	0.782108	1.04299	1.29226	1.22884
ENSG00000248919	G3V325	ATP5MF-PTCD1	-10.8823	-10.8823	-10.8823	-10.8823	-10.8823	-10.8823	-4.18196	-10.8823	-10.8823	-10.8823	-1.63726	-3.9968	-10.8823	-3.06858	-4.38453	-3.12552	-4.26697	-10.8823	-4.17499	-4.30367	-4.14561	-1.9523	-2.91972	-0.817862	-1.30336	-1.43339	-10.8823	-10.8823	-3.98404	-2.83457	-10.8823	-10.8823	-4.18774	-2.21933	-10.8823	-10.8823	-10.8823	-10.8823	-4.10263	-10.8823	-3.89352	-10.8823	-10.8823	-3.08193	-2.59089	-3.94586	-3.83298	-10.8823	-10.8823	-2.34653	-10.8823	-4.29388	-4.20412	-10.8823	-0.498487	-0.922903	-1.83347	-10.8823	-10.8823	-10.8823	-2.5036	-2.92535	-3.18521	-10.8823	-3.75847	-1.97858	-10.8823	-10.8823	-10.8823	-4.34993	-3.02408	-10.8823	-10.8823	-10.8823	-2.20576	-4.44622	-10.8823	-10.8823	-1.77203	-10.8823	-4.66082	-3.61776	-2.44856	-10.8823	-10.8823	-10.8823	-10.8823	-4.22287	-10.8823	-10.8823	-10.8823	-4.4878	-4.34288	-4.58528	-3.48768	-4.10867	-10.8823	-10.8823	-2.74813	-10.8823	-10.8823	-10.8823	-10.8823	-10.8823	-10.8823	-10.8823	-2.62007
ENSG00000167283	O75964	ATP5MG	2.51745	2.10848	2.36974	2.32982	2.96394	3.08149	3.3497	2.22082	1.93554	3.00757	2.67269	2.4352	2.95309	2.77019	2.85698	2.57973	2.54208	2.25787	2.37625	2.6188	2.82734	2.95221	2.91967	2.36854	2.60224	2.7031	2.51525	2.44136	3.52969	2.45688	2.45392	1.9405	3.46884	3.58646	4.50063	2.91801	3.53209	2.9394	2.81183	2.98643	2.13826	2.86215	3.02469	2.41081	2.70655	3.08543	2.682	2.67758	2.74897	1.75318	1.39989	2.19029	2.23994	1.92659	2.92112	3.25961	2.81877	1.93603	2.01236	2.38825	3.81452	2.55449	2.27524	1.9627	2.93138	1.77623	2.92895	2.92377	1.65116	2.96954	2.68162	2.67714	2.0187	2.67893	1.50277	2.28348	3.34156	3.52614	3.07759	1.9309	2.38125	2.55683	2.40655	2.7948	3.5208	2.99416	3.19746	4.31811	2.30095	2.6098	3.57531	3.69557	2.55914	2.96132	3.74522	3.44313	3.35705	3.73877	2.95864	2.75576	3.79213	2.932	3.55969	3.27569	2.47063	2.71996	2.32281
ENSG00000249222	Q7Z4Y8	ATP5MGL	-1.58266	-2.49499	-2.47599	-1.1575	0.0594114	0.800026	-1.34967	-9.04307	-0.405656	-1.23537	0.201984	-0.166734	-0.396413	0.0887402	0.610373	-0.703543	-2.42772	-0.563494	-0.760017	-2.46443	-1.31315	-1.1101	-0.0833674	-2.13781	-1.45847	-1.17499	-9.04307	-3.06147	-1.15085	-1.98988	-1.11686	-0.598403	0.446864	0.355456	0.267717	-9.04307	0.36027	-0.0636791	-9.04307	-0.904191	-9.04307	-0.356607	0.626863	-9.04307	0.660514	-1.11252	-0.00193392	-9.04307	-9.04307	0.490772	-9.04307	-2.45464	-1.37194	-2.84259	0.756333	0.501785	-9.04307	-0.705978	0.323411	-0.193891	0.91771	-2.08031	-0.127555	-0.95056	-0.924411	0.444624	-2.21518	0.0771491	-0.877112	1.47463	-9.04307	-9.04307	0.102701	-1.29891	-0.780381	-1.61533	-1.31156	-9.04307	-2.50475	-9.04307	-2.82158	-9.04307	-1.1922	-0.942847	-9.04307	-1.14706	-2.36505	-1.39078	-2.6768	-0.888583	-9.04307	-1.07507	-0.194172	-0.438866	-0.652733	0.0419109	-9.04307	-0.818697	-1.49128	-9.04307	-2.47299	-9.04307	-0.0170509	-9.04307	-9.04307	-1.09955	-1.77613
ENSG00000156411	P56378	ATP5MPL	1.95753	1.37141	1.73521	1.47797	2.2467	2.41445	1.95728	0.873595	1.13925	1.87219	1.96213	1.73477	1.71401	2.28346	2.00141	1.56583	1.74746	0.822629	1.64243	1.71037	2.01084	2.74266	1.96802	1.92458	1.19354	1.50479	1.52242	1.2796	2.73622	2.37945	2.27357	1.73943	2.8639	2.22131	4.26639	2.15288	2.15019	2.49617	2.47341	3.07195	0.594017	2.46325	2.38758	1.38338	2.02275	3.48644	2.57224	1.90621	2.16994	1.76263	1.24006	0.720468	1.77347	0.468772	1.5662	2.08621	2.04509	1.4421	1.31333	1.55557	3.39225	1.98254	2.70805	0.270985	2.27868	1.69297	2.96193	2.18853	1.4819	2.23614	2.2833	2.48846	1.86269	1.82773	1.36747	2.50958	2.32762	2.20965	2.16553	1.86032	2.0177	2.09388	2.33541	1.79775	2.213	2.17766	2.29349	3.80566	1.74934	2.14016	2.06279	2.99354	1.53512	2.43461	2.51424	3.15316	2.17467	2.73439	2.50354	1.17274	3.7108	1.72016	3.29741	2.13428	2.19361	1.98235	1.36703
ENSG00000116459	P24539	ATP5PB	2.65811	1.85059	2.36932	2.08841	2.63306	2.69837	2.87427	0.971222	2.0324	2.19985	2.36562	1.85686	2.14745	2.67099	2.16412	2.10088	1.66548	1.38629	2.22669	2.21986	2.43101	2.90007	2.82047	2.33806	2.91147	2.60726	1.87037	1.52021	3.31568	2.84801	3.14397	2.26974	3.297	3.07871	4.47674	2.62715	2.94294	3.00125	2.80135	3.60861	1.91855	2.53524	3.06669	2.55155	2.72659	3.2508	3.09327	2.43431	2.45311	2.53618	2.10832	2.26857	2.28053	1.9983	2.82252	2.93097	2.43209	2.39747	1.14637	2.18052	3.49091	2.26911	2.30212	1.60618	2.9073	2.40509	3.11637	2.9468	1.86889	2.3106	3.05789	2.20141	2.30365	2.97871	2.22048	2.54227	2.40708	2.77573	1.92134	2.088	1.90999	2.92453	2.40613	2.29191	1.74973	2.03178	1.26694	3.93788	1.59883	1.66837	1.80008	3.13487	1.72086	2.45736	2.30545	2.83505	2.29042	2.79497	2.54837	1.40419	3.23068	0.96834	3.09985	2.40563	2.1332	2.02216	2.03948
ENSG00000167863	O75947	ATP5PD	0.679237	1.11796	1.30063	1.30208	1.43364	1.95284	2.24248	0.557682	0.276001	1.41515	1.67596	0.902304	1.33943	1.53012	0.780888	0.779178	1.06566	1.38048	0.220211	1.17741	1.41946	1.91285	2.088	2.24393	2.0103	1.61069	1.5382	0.944552	1.97727	1.56869	2.91686	1.62988	2.3901	2.24464	3.204	1.72438	2.60557	2.69921	1.54083	2.94542	1.50381	1.83382	2.53233	1.82277	1.42468	2.46588	2.54958	1.02022	2.81486	2.26333	1.05083	1.68472	1.87223	1.18833	2.06109	1.89936	2.51101	1.59599	0.528372	1.50997	2.6011	2.10197	1.80147	1.11621	2.41235	1.45689	2.31108	2.43401	2.25203	2.54551	2.30115	2.38591	2.4065	2.26373	1.97196	1.97544	2.44741	2.7472	1.57268	0.881518	1.231	2.0545	2.07139	1.84372	1.46412	1.66426	0.775397	2.89018	1.14818	0.863593	0.374883	2.17661	0.109537	1.07808	1.13491	1.78927	0.978445	1.76582	1.29293	-0.14117	2.41502	0.587323	2.54954	1.41865	1.759	0.994685	1.2865
ENSG00000154723	P18859	ATP5PF	2.34032	1.62728	1.54697	1.06744	1.9121	2.33177	1.64681	1.05856	1.23675	1.26218	1.36916	1.17668	1.80046	2.34077	1.47694	1.74525	2.08596	1.14891	1.61824	1.65817	1.6835	2.05338	1.84501	1.81792	1.82373	0.372119	1.51279	1.23398	2.53322	2.19962	2.63148	1.9819	2.16596	2.40509	3.56319	2.09395	2.63616	1.86473	2.20213	3.11142	1.53447	2.26297	2.2095	1.09735	1.82822	3.06642	2.59528	1.20958	2.36524	1.50401	0.819317	1.03438	1.35443	0.783862	2.15542	1.84617	2.25766	1.52047	0.774782	1.8818	3.11996	1.64146	2.15086	0.860237	2.36003	1.71301	2.54711	2.47521	1.40769	2.05022	2.66413	1.99787	0.553814	2.04062	1.63343	2.70851	2.21009	2.21397	2.14783	1.86466	1.71175	1.85794	2.28023	2.13511	1.94361	2.10741	1.17373	3.66554	0.905954	1.89517	2.60568	3.3018	1.03376	1.92575	2.23669	2.685	2.05469	2.76081	2.14683	1.03447	3.19086	1.46155	2.82754	1.77834	2.19794	1.71041	1.0305
ENSG00000241837	P48047	ATP5PO	0.392167	0.128691	0.839543	0.47545	0.853276	0.807366	0.581924	-0.276619	0.616754	0.504144	1.13805	-0.23089	1.12339	1.45751	0.132289	0.733039	0.140085	-0.0437558	0.633346	0.885163	0.476637	0.951756	0.981495	0.596045	1.33038	1.04269	0.874057	0.0637483	1.84748	0.982089	1.37019	0.143546	1.72559	1.21775	2.61551	0.698618	1.1841	1.54426	0.469402	2.00627	0.0430323	1.03779	1.5932	1.27421	1.26963	1.34353	1.25568	0.502146	1.44025	0.59733	-0.579618	0.960633	0.513772	0.246288	1.2167	1.58118	1.11142	0.398124	-0.517298	-0.410007	2.0422	0.547109	0.931328	0.152807	0.816264	0.0443615	0.568637	0.33515	-0.483648	0.366493	1.36204	1.41874	0.498196	1.05907	0.925997	0.0699275	0.749461	0.822181	-0.0579674	0.0580337	-0.44257	0.851017	-0.79974	0.493	-0.507331	1.03327	-0.270346	1.64891	-0.947624	0.547442	0.235669	1.40187	-0.0568408	0.531647	1.03632	1.17932	0.762424	1.14466	0.931354	-1.50812	1.55864	-1.33208	1.52736	1.28846	2.22738	0.248319	-0.67641
ENSG00000071553	Q15904	ATP6AP1	2.9623	2.80851	3.05179	3.01037	3.21982	2.77169	3.10306	2.10563	2.75377	2.82593	3.0636	2.68607	2.61031	3.30224	2.74579	2.59516	2.94575	2.4646	3.24809	2.76665	2.71217	3.22061	3.17235	3.09635	3.61572	3.08972	3.107	2.03854	2.97279	3.91101	3.67483	3.70455	2.99155	3.28383	3.25573	2.41306	3.32533	3.67925	3.06005	3.03353	3.14276	3.59418	3.37089	3.35339	3.03003	3.79727	3.86738	2.7525	3.70701	3.68012	3.50891	3.08848	3.59041	2.00171	3.17639	3.92883	3.42251	3.27026	3.14133	2.71481	3.01724	3.21519	3.16116	2.68035	3.76241	3.68052	3.85727	4.121	3.73971	3.71986	3.93526	3.0888	3.70756	3.31141	3.19313	3.62869	3.37823	3.96837	2.99718	3.17589	2.828	3.77023	4.02897	3.05485	2.27817	3.35406	2.60898	2.98464	4.09472	2.99711	1.20474	3.26934	1.84638	2.97248	2.57673	3.12239	2.2653	2.40606	2.58277	1.30282	3.65487	2.13137	4.01803	2.82237	3.54523	2.41215	3.4356
ENSG00000182220	O75787	ATP6AP2	1.64864	1.67038	1.68959	1.68756	2.29627	1.63057	1.90815	1.05726	1.54921	1.62045	2.09465	1.77308	1.74041	2.15509	1.84666	1.26594	1.46064	1.42469	2.08092	1.91699	1.77179	2.3801	2.2814	2.11491	2.22942	1.72196	1.44433	1.09644	2.34451	2.44642	2.70163	2.28707	2.0455	1.93452	2.50674	1.51727	2.07023	2.03225	1.99449	2.3865	2.14153	1.94185	2.0293	1.76261	2.26296	2.43528	2.56437	1.65072	1.9043	2.24203	1.48556	2.20699	2.5599	1.42737	1.77395	2.57259	2.31959	1.54178	1.09814	1.43177	2.37021	1.62203	1.80335	1.19142	2.25124	1.99121	2.09827	2.576	1.66647	1.93735	2.59891	1.50497	2.45019	2.13046	1.99763	1.99525	2.29077	2.10295	1.48394	1.34596	1.22937	2.54425	2.36039	1.59362	1.41256	1.47567	0.449605	2.23565	1.79102	1.42454	-0.2835	2.04352	0.641638	1.12246	1.17171	1.81613	1.34757	1.32374	1.45951	0.485862	2.11593	0.639374	2.27723	1.58495	1.4309	1.07771	1.29203
ENSG00000033627	Q93050	ATP6V0A1	1.76844	1.88394	1.89818	2.01173	2.49995	1.40721	2.1703	1.22809	1.9551	1.89848	2.51244	1.43209	1.87564	2.10822	1.75151	1.78697	1.99586	1.40758	2.29456	1.60034	1.93945	2.66338	2.37121	2.51086	2.30579	2.23783	1.6496	1.32968	2.43631	3.00641	2.86152	2.69091	2.10915	2.03536	2.18728	1.45793	2.68038	2.47392	1.32533	2.64452	2.22069	2.45306	2.74152	2.49565	1.95581	3.18649	2.95305	1.74964	2.29637	2.6291	1.458	2.04819	2.50647	1.26612	2.10382	2.73176	2.75794	2.55438	2.55314	1.93378	2.14572	2.66065	1.74334	2.24805	3.1595	2.67082	2.9387	2.77595	2.59886	2.87053	2.55763	2.48845	2.80554	1.86391	2.30303	2.67856	2.8827	3.077	1.9513	2.47564	1.67687	2.67427	3.19347	1.94795	1.89244	2.67847	2.03492	2.21672	2.79592	1.90087	0.739254	2.33164	1.62108	1.77598	2.34041	2.10181	1.5189	1.66527	2.04148	0.633632	2.60087	0.982121	3.2143	2.36694	3.03468	1.72864	2.62858
ENSG00000185344	Q9Y487	ATP6V0A2	1.2893	0.787589	1.11326	1.60392	1.53138	1.33949	1.30207	0.210943	1.33338	1.63834	1.5314	1.24307	1.74507	1.65576	1.36374	1.3591	1.28755	0.167656	1.2129	1.20548	1.29831	1.67597	1.39587	2.1524	1.62098	1.91565	1.53574	0.280369	1.74022	1.2801	1.68125	1.35352	1.55148	1.90009	2.42132	0.971151	1.48028	2.31039	1.1752	1.73603	1.16242	1.58145	1.74464	1.21025	1.6058	1.1363	1.57899	0.135953	1.71422	1.06784	-0.391126	1.22838	1.01001	0.935726	2.42664	1.86733	1.18563	1.15252	0.188103	0.24866	1.51387	1.3051	1.03611	0.811713	1.58961	1.35474	1.39034	1.84208	0.673281	0.805473	1.24527	1.25756	1.22615	1.31262	1.10457	1.07436	0.644944	1.22142	1.01346	0.963983	0.58756	1.21777	0.664537	0.798756	0.117605	-0.0463968	-0.142071	1.54904	0.290314	0.869794	-0.93115	1.19138	1.03617	0.499041	0.81002	0.723057	0.2321	0.931648	0.166448	-1.77287	0.431344	-0.637556	2.01073	1.09523	1.59225	-0.223227	1.01855
ENSG00000105929	Q9HBG4	ATP6V0A4	-11.379	-3.25629	-4.81194	-4.07536	-11.379	-3.85158	-3.68562	-4.99357	-2.7416	-4.56489	-11.379	-2.18136	-3.72876	-4.55888	-4.88124	-11.379	-3.77104	-11.379	-4.67169	-11.379	-2.33125	-11.379	-11.379	-1.67675	-2.79818	-2.51402	-4.81137	-11.379	-11.379	-11.379	-2.86982	-4.51105	-11.379	-11.379	-11.379	-11.379	-11.379	-11.379	-3.60591	-2.65688	-11.379	-4.68208	-11.379	-11.379	-11.379	-4.44256	-2.752	-4.71233	-2.67193	-11.379	-11.379	-3.21564	-4.70082	-11.379	-11.379	-3.41526	-1.84552	-1.23776	-11.379	-3.84708	-11.379	-4.41626	-4.2634	-1.48293	-3.26036	-11.379	-11.379	-1.93738	-4.20804	-4.84663	-4.51458	-4.39872	-1.42698	-11.379	-4.69192	-11.379	-11.379	-11.379	-11.379	0.783627	-3.17209	-11.379	-3.52814	-11.379	-11.379	-3.483	-11.379	-11.379	-5.01274	-11.379	-11.379	-11.379	-3.84736	-3.50931	-0.532767	-11.379	-11.379	-4.72999	-11.379	-11.379	-11.379	-11.379	-11.379	-4.61641	1.5383	-3.43549	-0.535726
ENSG00000117410	Q99437	ATP6V0B	3.06466	3.35535	3.46661	3.34445	3.75688	3.01064	3.55323	2.78699	3.30952	3.32016	3.56991	3.45959	2.986	3.59039	3.40701	3.16899	3.50485	2.96517	3.43573	2.8986	3.24891	3.88324	3.85579	3.71034	3.57843	3.56825	3.25265	2.27005	3.46586	4.74254	3.94125	4.13875	3.35631	3.25233	4.22257	3.01463	3.80967	3.80487	3.27153	3.56734	3.48242	3.73766	3.60898	3.36033	3.66314	4.18323	4.05449	4.01852	4.2248	4.32069	4.41676	3.31565	3.9513	2.74051	3.46731	4.14017	3.99924	3.66772	4.02548	3.55966	4.24478	3.57646	3.56776	3.53538	4.08485	4.2821	4.19271	4.17232	3.94973	4.68797	4.32173	3.63211	4.381	3.53195	3.31746	3.95538	3.6184	4.43074	3.37318	3.09727	3.43143	4.0033	4.74358	3.25228	3.05784	3.77294	2.71385	3.88708	4.31248	3.46346	1.85951	3.36872	1.96484	3.33329	2.51955	3.23016	2.61401	2.88909	3.04913	1.55348	3.69278	2.65602	4.24755	3.90951	3.46563	3.04077	3.56892
ENSG00000185883	P27449	ATP6V0C	3.73128	4.19014	4.05324	3.63018	2.79408	3.36431	3.64358	3.65676	3.71748	3.50975	3.35907	3.71795	3.64753	3.63895	3.71191	3.50083	3.20546	3.73525	3.49863	3.16838	3.63137	3.45308	3.8897	4.04146	4.0367	4.13131	4.57412	3.12786	2.71787	3.72191	4.13039	4.28083	3.61349	3.27452	2.89136	4.09285	3.89772	3.45309	2.92537	3.88445	3.97016	2.82079	3.68806	4.00402	3.55949	2.7299	3.83012	4.35369	3.9371	4.19684	3.57461	3.79356	3.88422	3.63189	4.41787	3.03067	4.57531	4.48088	3.0195	4.21098	3.68517	3.76959	4.31527	4.25639	4.21898	3.53597	3.18738	3.85439	3.478	3.26746	3.79708	4.68438	4.02636	3.12759	4.77308	4.11344	4.32184	4.10036	4.03239	1.86496	3.57424	3.6092	4.18025	4.21128	4.45424	3.13009	4.94769	3.63789	4.2631	3.90933	3.83214	4.01247	3.43211	3.62346	4.1087	3.13265	3.53783	3.45306	3.85173	4.20851	3.29162	4.47007	3.71738	2.4721	3.76094	4.60748	4.15327
ENSG00000159720	P61421	ATP6V0D1	2.82248	3.20221	3.10438	3.0549	3.2652	2.75534	3.23319	2.4148	2.77232	2.78907	3.30577	2.89921	2.64795	3.22298	2.55701	2.76767	3.17619	2.66499	3.08011	2.50327	2.89981	3.49409	3.66081	3.52484	3.3121	3.24202	3.10205	2.07375	3.37644	4.14556	3.75177	3.84121	3.01078	3.1129	3.52919	2.59066	3.06279	3.73441	2.93942	3.23307	3.43086	3.47812	3.64158	3.84881	3.66147	3.95265	4.05173	3.18159	3.91136	4.22189	3.56912	2.70025	3.8834	2.28405	2.7856	3.85036	3.96533	3.51307	3.85863	3.07962	3.61131	2.98958	3.37308	3.10477	4.08832	4.07174	4.05987	4.07285	4.28583	4.14424	3.72593	3.70386	4.31613	3.2458	3.53997	4.1181	3.53452	4.26944	3.22149	2.70536	2.97992	4.20817	4.30272	3.25269	2.7406	3.7286	2.68563	3.418	4.05138	2.92814	1.57559	2.88265	1.94592	2.76585	1.86421	2.86369	2.27498	2.45409	2.70183	1.72742	3.48793	1.94163	3.52803	2.94094	3.62809	2.68966	3.24105
ENSG00000147614	Q8N8Y2	ATP6V0D2	-10.9566	-4.40849	-10.9566	-10.9566	-10.9566	-4.42133	-10.9566	-4.57113	-4.30832	-4.14244	-10.9566	-4.07105	-4.29915	-3.14283	-10.9566	-10.9566	-10.9566	-3.79287	-10.9566	-10.9566	-4.21987	-10.9566	-10.9566	-10.9566	-10.9566	-10.9566	-3.39654	-10.9566	-10.9566	-10.9566	-10.9566	-10.9566	-4.262	-10.9566	-10.9566	-10.9566	-10.9566	-10.9566	-10.9566	-10.9566	-10.9566	-10.9566	-3.86277	-10.9566	-3.2478	-10.9566	-10.9566	-10.9566	-3.82756	-10.9566	-10.9566	-10.9566	-10.9566	-10.9566	-10.9566	-10.9566	-10.9566	-2.61947	-10.9566	-10.9566	-10.9566	-10.9566	-10.9566	-2.86406	-3.83273	-10.9566	-10.9566	-10.9566	-10.9566	-10.9566	-10.9566	-10.9566	-10.9566	-10.9566	-3.27649	-10.9566	-10.9566	-10.9566	-10.9566	-0.015898	-4.73507	-10.9566	-10.9566	-2.85634	-10.9566	-4.05451	-10.9566	-10.9566	-10.9566	-10.9566	-10.9566	-10.9566	-10.9566	-10.9566	-2.56623	-10.9566	-10.9566	-10.9566	-10.9566	-10.9566	-10.9566	-10.9566	-10.9566	-10.9566	0.639095	-10.9566	-1.69667
ENSG00000113732	O15342	ATP6V0E1	3.43125	3.58616	3.79929	3.47708	4.03447	3.78514	3.84985	3.0307	3.45109	3.71317	3.89154	3.43728	3.84447	4.03655	3.40507	3.53024	3.87503	3.36439	3.53499	3.76489	3.68011	4.34547	4.03097	4.20283	3.97111	3.84092	3.49824	2.98076	4.05915	4.62073	4.94761	4.13002	4.01607	4.1071	4.92358	3.60128	3.92079	4.57646	3.88103	5.41261	3.73221	4.26861	4.94851	4.25988	4.37116	5.00386	4.92717	4.14161	5.17218	4.77633	4.62884	3.71746	4.39954	3.02232	4.3323	4.53641	4.8337	4.17412	4.43503	4.05865	4.78469	4.36148	4.19459	3.28867	4.85539	4.50065	4.73271	4.84011	4.79595	4.56504	4.49395	4.76139	4.77129	4.04707	4.22968	4.70265	4.53582	5.06518	4.25821	4.43931	3.43131	4.65733	4.6184	3.86247	3.86041	4.75526	3.25675	4.6565	4.44315	3.68892	3.32201	3.9843	2.96634	4.04607	3.58746	4.16261	3.56714	3.64604	3.72664	2.66485	4.4724	3.21894	4.41071	3.38436	4.43668	3.75493	3.63513
ENSG00000171130	Q8NHE4	ATP6V0E2	0.991892	1.10082	0.839976	1.63316	1.16558	1.29802	1.48904	0.264134	1.33691	1.62771	0.138781	0.0913168	0.824336	2.38944	0.185168	1.50383	0.0202746	-0.0922096	1.47184	0.918754	1.11077	1.24911	2.11925	1.74308	2.05769	2.20049	1.90747	0.439546	1.27377	0.397724	2.29165	1.10892	1.45896	2.42952	2.45207	1.41161	1.52961	1.87222	1.24724	1.42182	1.82729	1.72841	2.02326	1.64382	1.807	0.280111	1.93408	-0.991346	1.26238	1.97189	-0.109972	0.928652	0.689238	0.246721	2.11971	1.73631	1.14356	1.98319	-0.0765393	-0.120226	1.29989	0.847018	0.673516	1.30492	1.98642	1.41119	2.17022	1.1009	1.58022	0.457093	0.917783	0.771612	0.431536	1.24791	1.18353	0.269588	0.428063	-0.177016	0.844851	-0.163821	1.00476	1.82326	-0.0112916	0.360211	-0.7412	-0.126368	-0.739095	1.58522	0.602173	0.745756	-1.34775	0.227527	-0.120508	-0.124771	0.369512	0.61053	-2.23444	-0.147257	-0.858782	-2.98976	0.205782	-2.33	0.726511	0.854582	0.491172	-1.05	0.960742
ENSG00000114573	P38606	ATP6V1A	3.25786	3.6334	3.34176	3.68511	3.82121	3.25331	3.36157	2.80728	3.41189	3.43308	3.82072	3.44216	3.04663	3.54101	3.06435	3.39507	3.6397	2.89957	3.84116	3.16418	3.44033	3.91557	3.80472	4.05619	3.57244	3.59149	3.07931	2.5183	3.75286	4.75948	4.09238	4.29724	3.53981	2.9998	3.64888	2.94642	3.50837	3.88379	3.3895	3.57795	3.68629	3.84901	3.38538	3.25801	3.66961	4.13258	3.91999	3.658	3.78954	4.33753	4.32937	3.59583	3.93266	2.55833	3.21162	3.77139	3.84395	3.49564	3.27278	3.41678	3.88385	3.07718	3.69459	2.9161	4.23007	3.69463	4.47956	4.07137	3.79275	4.01739	4.13749	3.59183	3.99492	3.35599	3.37357	4.21912	3.54202	4.56606	3.35541	3.05553	3.18022	4.01322	4.20633	3.14622	2.85737	3.16423	2.39761	3.65069	3.49023	3.23105	2.15869	3.20997	1.96811	3.37939	2.54299	3.69644	2.58089	2.72906	3.04237	1.41953	4.2926	2.548	3.78616	3.25716	3.95692	3.09865	2.59794
ENSG00000116039	P15313	ATP6V1B1	-10.7744	-2.65171	-10.7744	-10.7744	-3.66409	-10.7744	-4.07408	-10.7744	-10.7744	-10.7744	-3.52226	-2.89502	-10.7744	-10.7744	-4.27665	-10.7744	-10.7744	-10.7744	-10.7744	-10.7744	-4.03773	-10.7744	-10.7744	-10.7744	-10.7744	-10.7744	-10.7744	-3.80428	-10.7744	-10.7744	-3.84229	-2.91265	-10.7744	-10.7744	-10.7744	-10.7744	-1.37109	-10.7744	-10.7744	-10.7744	-2.79132	-10.7744	-0.520122	-10.7744	-0.486458	-10.7744	-10.7744	-10.7744	-2.65058	-1.82458	-10.7744	-10.7744	-10.7744	-10.7744	-10.7744	-2.22764	-4.03666	-2.43734	-10.7744	-3.24249	-10.7744	-10.7744	-2.66403	-3.67664	-2.07254	-3.86168	-10.7744	-3.64645	-2.60847	-10.7744	-10.7744	-1.80272	-10.7744	-10.7744	-10.7744	-10.7744	-10.7744	-10.7744	-4.23611	1.04038	-10.7744	-10.7744	-10.7744	-10.7744	-10.7744	-2.29547	-10.7744	-10.7744	-10.7744	-3.20237	-10.7744	-10.7744	-3.24277	-10.7744	-0.0656058	-10.7744	-10.7744	-4.1254	-10.7744	-10.7744	-10.7744	-10.7744	-10.7744	-10.7744	0.236505	-4.40419	-2.51218
ENSG00000147416	P21281	ATP6V1B2	4.36572	4.57981	4.47713	4.57414	4.98095	4.16366	4.32329	3.90369	4.45918	4.28501	4.7518	4.44994	4.13956	4.66268	4.07629	4.21293	4.62489	4.14569	4.91386	4.35048	4.5447	5.17126	5.08914	4.90758	4.6722	4.56347	4.16312	3.6519	5.03672	5.70976	5.22095	5.25873	4.57617	4.12495	4.79182	3.62643	4.54047	5.16196	4.33866	4.93367	4.88377	4.73667	5.11957	4.98326	4.81054	5.45714	5.32722	4.91724	5.1713	5.56717	5.455	4.48689	5.02517	3.62888	4.35331	5.42725	5.33054	4.65045	5.08725	4.66663	5.09823	4.75363	4.91086	4.23983	5.31259	5.49527	5.41928	5.29516	5.46704	5.53663	5.04723	5.32909	5.4965	4.29901	4.63097	5.11954	4.81775	5.46387	4.48984	4.74285	4.19973	5.36382	5.50927	4.90469	3.72942	5.03245	3.86203	4.97543	4.99845	4.23264	2.98259	4.32829	2.96213	4.66644	3.84723	4.63297	3.48095	3.61425	3.99713	2.11619	4.83262	3.60456	4.92173	4.34677	4.74847	4.05152	4.51491
ENSG00000155097	P21283	ATP6V1C1	1.9462	1.77707	1.84585	1.71004	2.40361	1.70226	1.97069	1.50801	1.43268	1.74386	2.23416	2.17703	1.59806	2.45413	1.47327	1.812	1.86508	1.53286	1.86553	1.80796	1.70255	2.46285	2.09669	2.01121	2.20082	1.93519	1.60278	0.997487	2.41366	2.68145	2.47246	2.06944	2.12272	2.19248	2.93445	1.76223	2.2724	2.64607	1.82839	2.93256	1.85643	2.24328	2.26582	2.08795	2.03438	3.40578	2.17827	2.17995	2.32219	3.03149	1.98531	1.73481	2.70281	1.28777	1.76505	2.44342	2.21817	1.46167	2.56435	1.90335	2.38969	2.17529	1.77476	0.844362	2.51092	2.77319	2.63442	2.52413	3.11585	2.62365	2.63006	2.23333	3.39268	1.90949	2.02441	2.31771	2.28503	2.74311	1.46534	1.86585	1.4765	2.57812	2.61569	1.78444	1.99596	2.43396	1.857	2.63054	2.38163	1.92519	1.65733	2.56513	0.912331	1.90234	2.11449	2.14877	1.69575	1.74157	2.48664	1.82057	2.27603	1.1038	2.54079	2.11926	1.67983	1.61723	1.38659
ENSG00000143882	Q8NEY4	ATP6V1C2	-4.6663	-11.1349	-11.1349	-3.83122	-4.02455	-4.59965	-11.1349	-11.1349	-11.1349	-4.32075	-11.1349	-1.93723	-3.48463	-2.32436	-4.6371	-11.1349	-11.1349	-11.1349	-11.1349	-11.1349	-11.1349	-2.61892	-11.1349	-11.1349	-11.1349	-4.26064	-4.56723	-3.58362	-4.2366	-11.1349	-4.20275	-3.27311	-11.1349	-11.1349	-11.1349	-11.1349	-11.1349	-4.14694	-3.36177	-11.1349	-11.1349	-2.86229	-2.46318	-11.1349	-11.1349	-11.1349	-11.1349	-4.4682	-2.4278	-11.1349	-11.1349	-11.1349	-11.1349	-11.1349	-1.74998	-11.1349	-11.1349	-0.342012	-4.34248	-4.59517	-4.33249	-11.1349	-11.1349	-1.72362	-2.01882	-3.22814	-11.1349	-3.01207	-11.1349	-11.1349	-2.27976	-3.16031	-2.98656	-4.38401	-4.44779	-11.1349	-3.40337	-2.42709	-11.1349	0.542459	-11.1349	-11.1349	-11.1349	-11.1349	-4.84164	-11.1349	-2.46747	-11.1349	-4.76861	-11.1349	-11.1349	-11.1349	-11.1349	-4.83785	-0.577967	-4.36124	-11.1349	-4.48586	-11.1349	-5.32141	-11.1349	-11.1349	-1.2621	-11.1349	0.197839	-3.77339	-1.29081
ENSG00000100554	Q9Y5K8	ATP6V1D	0.855856	1.307	1.30684	0.74709	1.87421	1.36897	1.78654	1.16163	0.671357	1.07481	1.5956	1.22623	0.916641	1.48217	0.93428	1.10309	1.16855	1.31391	1.28345	1.01601	1.3131	1.53872	1.33529	1.52622	0.823188	2.02212	0.955998	0.752218	1.77153	1.65393	2.13821	1.53041	2.08407	1.47802	2.75399	1.53634	1.92859	2.32938	1.8356	2.08866	0.223668	1.56838	2.10445	1.1975	1.33491	2.58905	2.6173	1.78292	1.83413	2.28685	0.861416	1.0732	1.4764	0.657191	1.20138	2.23138	1.83958	1.71107	0.879595	1.88983	2.04917	1.54111	1.43212	0.0254325	1.61322	1.96981	2.18082	2.03818	1.89628	1.3291	1.7551	1.64367	1.68878	1.62283	1.44742	1.6514	1.74599	2.10784	1.02256	1.7585	1.03308	1.73142	1.61899	2.0328	2.94948	1.41281	2.85318	2.63352	0.675755	1.94287	2.35368	2.9	0.902398	1.93262	2.86223	2.00636	2.76293	2.40889	2.32798	2.14688	2.98292	2.78698	2.41674	1.44459	1.14082	2.02749	1.26258
ENSG00000131100	P36543	ATP6V1E1	2.75075	2.55923	2.47891	2.42426	3.28805	3.06932	2.8554	2.09932	2.18357	2.55844	2.51445	2.12692	2.29336	2.94695	2.11811	2.64245	2.5046	2.37024	2.53811	2.70312	2.53093	3.28624	2.87241	2.85423	3.08146	2.65722	2.13159	1.7665	3.42838	3.60678	4.24072	3.47777	3.19261	3.24342	4.39928	2.83096	3.36892	3.72721	3.10862	3.75595	2.3023	3.2838	3.98716	3.2594	3.17522	4.29224	3.81472	3.17206	3.76193	3.1159	3.37359	2.95781	3.25046	1.89882	3.31743	3.9301	3.64551	2.23669	2.58715	2.90856	3.89905	3.06082	3.19452	1.87002	3.68529	3.47256	3.84706	3.88118	3.11073	3.8588	3.76756	3.68016	3.6399	3.00915	3.03222	3.46188	3.08391	3.98801	2.90715	3.16275	2.6276	3.78234	3.66475	3.34853	3.17873	3.72236	3.0894	4.16472	2.4982	2.0993	3.15773	3.43034	1.94947	2.94262	2.9057	3.36124	2.78948	3.16934	2.9615	1.98541	3.73821	2.30601	3.41266	2.19098	2.28203	2.89496	2.06541
ENSG00000250565	Q96A05	ATP6V1E2	-0.067603	-1.14721	-1.51476	0.308032	-0.275487	-0.248073	-0.437335	-1.07728	-0.811719	0.0334935	0.059874	-2.57051	-0.732102	-0.712247	-0.28593	0.069801	-1.35919	-1.15421	-0.489166	-0.503668	0.0846204	0.246708	0.143213	0.517625	0.56407	0.794411	-1.04502	-1.63836	-0.633459	-0.555342	-0.0401092	-0.388499	0.4673	0.114036	0.640155	-0.741939	-0.688213	0.162936	-1.30021	0.12086	-0.790051	-0.499656	-0.0995558	-0.019646	-0.111664	-0.842789	0.270578	-1.30737	-0.948258	-2.49696	-1.13601	-0.94607	-0.103677	-0.886223	-0.510356	-0.63963	-1.13617	-0.347547	-4.97575	-0.436126	0.0216544	-0.728868	-0.708119	-1.0951	-0.332252	-0.2231	0.134816	0.15719	-0.147344	-1.92795	0.369563	-1.62813	-1.62366	-0.782107	0.633049	-0.394082	-1.23512	0.438985	-0.922737	-0.412638	-2.24224	-0.0531636	0.121224	0.201625	-1.32247	-0.790039	-2.77953	-0.662977	-1.24857	-1.5021	-2.01142	-0.805214	-1.43585	-2.48728	-0.921913	-0.614815	-1.89966	-0.96285	-1.52245	-3.39127	-0.627743	-1.87997	0.06284	-1.21059	0.242422	-1.5074	-1.33965
ENSG00000128524	Q16864	ATP6V1F	4.08567	2.9343	3.43403	3.45967	3.85651	3.81682	4.07106	3.04395	3.10106	3.84263	3.50342	3.46332	3.66277	3.80497	3.56558	3.60807	4.16077	3.35779	3.79803	3.58319	3.88822	3.68373	3.90937	3.67585	4.43493	3.81447	4.03542	2.93405	3.83871	3.66146	4.56791	4.05964	4.13156	4.57324	5.02324	3.85643	4.82266	4.01789	3.9316	4.39439	3.56744	4.08448	4.48469	4.63947	4.45844	4.23973	4.50547	3.30022	4.18138	4.3979	3.29112	3.77749	4.55812	2.93755	4.26488	4.86389	4.73282	3.7342	3.73192	3.38213	4.27245	3.17448	3.73869	3.23253	4.49807	4.70882	4.64833	5.02355	3.86414	3.98384	4.45658	3.96647	4.40386	4.31257	4.04061	4.26495	4.02191	4.13903	4.11268	3.03085	3.65308	4.55228	4.37443	3.67514	2.70969	3.8876	2.76865	4.0633	3.95331	3.21228	2.96319	4.13388	3.49918	3.57582	3.82076	4.2275	3.42728	3.8578	3.56381	2.69385	4.17392	2.58805	3.76409	3.70185	4.15541	3.13546	3.5548
ENSG00000272899	A0A1B0GUX0	ATP6V1FNB	-1.87676	-2.21089	-2.45424	-5.01825	-1.90713	-1.63975	-1.1839	-4.94558	-2.10985	-3.52331	-1.76451	-2.45468	-2.36315	-1.35235	-2.26164	-2.57757	-1.92098	-2.58908	-2.63408	-1.76565	-2.28325	-0.403219	-0.373489	-3.43178	-1.16773	-0.468348	-1.07704	-2.7836	-1.12174	-2.286	-1.8238	-2.88635	-1.47896	-1.93249	0.0286726	-2.37297	-1.92768	-1.5455	-2.97515	-1.19598	-1.54463	-2.06076	-1.66108	-4.52417	-3.62225	-2.08209	-0.384999	-1.50709	-2.62393	-2.79523	-1.50554	-2.75387	-1.85759	-1.97815	-1.94611	-2.37016	-2.28217	-2.99392	-2.5484	-3.79908	-2.53835	-1.57085	-3.22062	-1.91975	-3.21236	-3.42427	-3.50949	-0.890425	-4.16004	-1.81234	-1.89197	-4.35072	-3.1827	-1.42218	-0.409323	-1.20994	-1.6046	-3.20646	-1.80635	-1.38961	-1.8051	-1.75206	-1.31509	-0.820033	-5.03777	-1.43955	-2.07982	-2.68232	-2.65687	-4.7514	-11.331	-3.36302	-2.21961	-3.04781	-1.94283	-4.55738	-3.19588	-1.5249	-3.77923	-3.21629	-3.18613	-3.55324	-0.92819	-2.57841	0.264645	-11.331	-1.74966
ENSG00000136888	O75348	ATP6V1G1	3.87138	3.55005	3.89907	3.7137	4.19458	4.22004	4.40324	3.35886	3.40665	4.09489	4.15013	3.46241	3.9367	4.16507	4.01638	3.80673	4.18071	3.88668	3.71091	4.02217	4.1818	4.6357	3.96095	3.91062	4.20134	4.07692	3.81285	3.06592	4.91669	4.09889	4.76939	4.07059	4.85459	4.989	5.87446	4.19533	4.13588	4.41558	4.01575	4.89075	3.51209	4.29851	4.49229	3.70139	4.30864	4.96173	4.34291	3.50162	4.61581	3.36617	2.93123	3.5231	3.55719	2.95366	4.21695	4.58222	4.43285	4.04131	3.99437	3.40278	4.82652	4.50415	3.98378	3.82833	4.22068	3.57627	4.32175	4.32105	3.73213	4.16683	4.11247	4.99281	3.69628	4.30857	3.75518	4.3339	4.24073	4.39097	4.10287	4.81363	3.80003	4.79896	3.36071	4.39585	3.47823	4.9007	3.70755	5.07917	3.90172	3.18882	3.38289	4.38138	3.19943	4.05919	3.97513	4.40194	4.0231	4.22367	4.04126	2.6952	4.49054	3.06493	4.57259	4.10703	3.84446	3.35689	3.94974
ENSG00000213760	O95670	ATP6V1G2	-1.69171	-2.92878	-1.59234	-0.850862	-1.36664	-2.94169	-2.19309	-4.08369	-0.249166	-0.666259	-1.22407	-2.0068	-1.2387	-1.33732	-0.985383	-1.39441	-2.27866	-2.72382	-0.452352	-1.31816	-1.15878	-0.540587	-0.189234	0.424812	-0.890175	-3.59488	-0.330525	-2.91786	-1.57995	-10.4691	-0.377606	-3.60116	-2.78154	-0.393328	1.03253	-1.51108	-2.38452	0.315578	-2.11326	-0.526551	-1.48887	-3.77219	-0.577052	-0.866015	-0.957939	-2.53857	0.0296991	-2.22698	-0.0274952	-10.4691	-1.32077	-1.30828	-10.4691	-10.4691	-2.66487	-0.188077	-0.158837	-0.812783	-1.10264	-2.93719	-0.678088	-2.51216	-0.555105	-2.37662	-1.03166	-1.97942	-1.65079	-3.34115	-0.137154	-10.4691	-2.61089	-1.17607	-10.4691	-10.4691	-0.472762	-3.04138	-2.73761	-1.76133	-1.35884	-1.11195	-1.45694	-0.890173	-1.62138	-1.63404	-1.86874	-0.577662	-2.21557	0.0838224	-1.79498	-3.88951	-4.01938	-10.4691	-10.4691	-3.1813	-2.07879	-0.899476	-1.92024	-2.8273	-2.33494	-4.65566	-2.90666	-3.27303	-2.17823	-3.70652	-1.4561	-3.10764	-1.20923
ENSG00000254870	F2Z307	ATP6V1G2-DDX39B	-10.6129	-4.06483	-10.6129	-10.6129	-10.6129	-10.6129	-10.6129	-10.6129	-10.6129	-10.6129	-10.6129	-10.6129	-10.6129	-2.79917	-10.6129	-10.6129	-10.6129	-10.6129	-3.90558	-10.6129	-10.6129	-10.6129	-10.6129	-10.6129	-10.6129	-10.6129	-10.6129	-10.6129	-10.6129	-10.6129	-10.6129	-10.6129	-10.6129	-10.6129	-10.6129	-10.6129	-10.6129	-10.6129	-10.6129	-10.6129	-10.6129	-10.6129	-10.6129	-10.6129	-10.6129	-10.6129	-10.6129	-10.6129	-10.6129	-10.6129	-10.6129	-10.6129	-10.6129	-10.6129	-10.6129	-10.6129	-10.6129	-10.6129	-10.6129	-10.6129	-10.6129	-10.6129	-10.6129	-10.6129	-10.6129	-10.6129	-2.79138	-10.6129	-10.6129	-10.6129	-10.6129	-10.6129	-10.6129	-10.6129	-10.6129	-10.6129	-10.6129	-10.6129	-10.6129	-10.6129	-10.6129	-10.6129	-10.6129	-10.6129	-10.6129	-10.6129	-2.35935	-10.6129	-10.6129	-10.6129	-10.6129	-10.6129	-10.6129	-10.6129	-3.21828	-10.6129	-10.6129	-10.6129	-10.6129	-10.6129	-10.6129	-10.6129	-10.6129	-10.6129	-10.6129	-10.6129	-10.6129
ENSG00000151418	Q96LB4	ATP6V1G3	-8.90881	-8.90881	-8.90881	-2.59605	-8.90881	-8.90881	-8.90881	-8.90881	-8.90881	-8.90881	-8.90881	-2.0233	-8.90881	-8.90881	-1.41904	-8.90881	-8.90881	-8.90881	-8.90881	-8.90881	-8.90881	-8.90881	-8.90881	-8.90881	-8.90881	-8.90881	-1.34879	-8.90881	-8.90881	-8.90881	-8.90881	-2.04085	-8.90881	-8.90881	-8.90881	-8.90881	-8.90881	-8.90881	-8.90881	-1.76482	-8.90881	-8.90881	-8.90881	-1.10843	-1.20005	-8.90881	-8.90881	-2.24213	-8.90881	-8.90881	-8.90881	-8.90881	-8.90881	-8.90881	-8.90881	-8.90881	-8.90881	-8.90881	-8.90881	-8.90881	-8.90881	-8.90881	-8.90881	-8.90881	-8.90881	-8.90881	-8.90881	-8.90881	-8.90881	-8.90881	-8.90881	-8.90881	-8.90881	-8.90881	-2.22172	-8.90881	-8.90881	-8.90881	-8.90881	-0.549442	-8.90881	-8.90881	-8.90881	-8.90881	-8.90881	-0.429859	-8.90881	-8.90881	-8.90881	-8.90881	-8.90881	-8.90881	-8.90881	-8.90881	-0.518476	-8.90881	-8.90881	-8.90881	-8.90881	-8.90881	-8.90881	-8.90881	-8.90881	-8.90881	0.104215	-8.90881	-8.90881
ENSG00000047249	Q9UI12	ATP6V1H	1.63268	1.26123	0.94606	1.64626	1.51482	1.54674	1.36442	0.676246	1.32888	1.71627	1.43526	1.34879	1.19556	1.98777	1.10731	1.3026	1.03604	0.246849	1.47099	1.29212	1.50064	1.94062	1.65186	1.89307	2.09151	1.9289	1.59292	-0.231812	1.63123	1.55678	2.18318	2.08371	1.72112	1.89926	1.86362	1.06869	1.96484	2.50054	1.91012	2.0776	1.706	1.71009	2.58797	1.83444	1.96477	1.89678	2.63688	0.868913	2.63308	2.34107	0.0640237	1.51726	1.19769	0.44386	1.86479	2.51035	2.11834	1.88506	1.08743	1.20216	1.93303	1.99167	1.46767	0.799258	2.37635	1.98078	2.31992	2.43666	2.29204	2.07847	2.03246	1.86919	2.27433	1.57768	2.02475	1.86486	1.84325	1.84797	1.39337	1.59484	0.394779	2.255	1.66944	1.27144	0.730446	1.47941	0.441561	1.88494	1.38926	0.683142	-1.69497	1.48313	0.424399	0.973705	1.28645	1.04613	0.808088	1.14912	0.938359	0.139595	1.72312	-0.357768	1.81986	0.965745	1.75532	0.130466	0.828715
ENSG00000165240	Q04656	ATP7A	1.55535	2.045	1.70739	1.87978	2.4545	1.76093	1.7351	1.50145	1.54102	2.04949	2.47703	2.13524	1.88438	2.43032	1.44891	1.63086	1.99942	1.45607	2.19433	1.98087	2.10948	2.58686	2.23914	1.94186	1.68782	2.11013	1.49415	1.33872	2.53552	2.53152	2.17539	2.33894	2.38131	1.90075	2.45988	1.12835	2.26401	2.48894	1.39488	2.28196	1.64758	2.0052	1.89088	1.62942	2.07562	2.36032	2.22313	1.72469	2.5604	2.37655	1.65019	1.8147	1.74409	0.503094	2.19664	2.13546	1.84251	2.42808	1.53941	1.79293	2.29028	1.84076	1.4405	1.39632	2.20123	1.90922	2.3102	2.05082	2.38128	2.13441	1.90859	1.90203	2.15983	1.4382	1.35349	1.75465	1.71682	1.99118	1.30204	1.53974	1.0191	1.73855	1.78638	1.92125	2.09174	1.70697	2.22154	2.18033	1.71613	1.79883	1.11363	2.48798	1.75124	1.7561	2.25782	1.60508	1.80017	2.03965	2.25988	1.27688	2.23524	1.371	2.21948	1.75776	2.1057	1.54465	1.64393
ENSG00000123191	P35670	ATP7B	-2.18724	-1.01997	-2.08772	-3.0222	-1.95477	-2.31239	-2.04623	-1.6867	-1.83595	-1.83841	-1.3972	-1.44466	-1.9091	-1.58455	-2.98703	-2.08205	-1.5798	-1.96243	-2.6237	-2.37539	-2.00956	-1.54283	-2.22318	-4.15829	-1.25551	-1.7778	-2.27966	-2.97966	-1.84663	-1.13825	-3.39589	-2.6136	-2.25838	-1.98015	-2.13831	-2.68388	-0.390966	-1.85577	-2.87232	-1.18427	-3.0762	-1.09905	-1.09735	-0.716915	-3.12928	-1.13038	-0.901211	-1.98716	-1.12899	-1.78587	-2.23056	-3.74215	-1.97554	-3.2876	-1.67204	-2.68106	-0.243586	-1.21985	-1.53855	-3.52878	-2.84943	-2.8803	-1.83405	-1.46517	-1.27853	-1.65157	-0.780549	-1.52219	-0.778714	-1.59951	-0.743695	-2.21116	-0.249049	-1.99526	-1.64481	-1.2206	-1.21479	-1.52044	-1.65761	-0.825664	-2.04519	-1.38474	-1.04051	-3.54287	-2.55705	-1.29054	-1.65397	-0.994921	-0.484118	-0.827686	-1.39937	-1.50768	-5.10881	-1.83753	-0.794613	-2.41943	-1.70238	-2.00498	-1.57215	-5.25924	-1.6926	-4.4493	-0.938714	-1.80296	1.12476	-2.82674	-1.29491
ENSG00000124406	Q9Y2Q0	ATP8A1	1.97083	1.76799	1.9805	2.33725	2.67824	2.32931	1.86778	1.32984	1.80965	2.62866	2.435	1.8792	1.97091	2.78813	1.94709	2.15071	1.70852	1.19033	2.03615	1.88634	2.24609	2.63341	2.60458	2.74501	2.76939	2.68578	1.99032	0.983105	2.7345	2.63316	2.46481	2.37418	2.74139	2.73809	3.40229	1.96604	2.98876	2.77909	1.99126	2.36384	1.9067	2.56898	2.84584	2.21796	2.62786	2.50719	2.69015	1.51462	2.7178	2.2847	1.82982	1.83506	2.40443	0.518593	2.70726	2.74974	2.10575	2.29434	1.77904	1.49864	2.3678	1.96946	1.9708	1.45435	2.56973	2.67801	2.58512	2.64059	2.53286	2.0397	3.04977	1.99329	2.63545	2.29898	1.84334	1.68624	1.72442	2.22732	1.72595	1.80671	1.32155	2.60764	1.83805	1.8527	1.1776	1.5925	1.20416	2.88578	1.491	2.07872	1.08893	2.05659	0.984719	1.55581	1.81939	1.9027	0.832592	2.03991	1.49295	-1.30915	1.96955	0.311562	2.99899	2.03675	2.11237	1.44318	1.57543
ENSG00000132932	Q9NTI2	ATP8A2	-3.48549	-2.51318	-3.87061	-1.8083	-3.64491	-3.4182	-2.73766	-3.05564	-2.94207	-2.77478	-3.18089	-2.70284	-2.51817	-1.93928	-2.94213	-5.98395	-3.5594	-4.58874	-2.73062	-2.86048	-2.3228	-2.49722	-3.2037	-2.8527	-3.58285	-1.79731	-1.87234	-3.97814	-1.61269	-1.79749	-3.01807	-3.88872	-2.74349	-3.67026	-3.24424	-3.11237	-2.66678	-1.2468	-3.17165	-2.29069	-2.96101	-3.06268	-1.41571	-2.78213	-2.04467	-3.49846	-1.70831	-4.0914	-1.23592	-4.79463	-3.11434	-2.08568	-2.91185	-5.55675	-4.94314	-1.88177	-2.21488	-1.24435	-5.95499	-2.89978	-3.63345	-3.20935	-3.3182	-0.904898	-2.46285	-2.38614	-3.12307	-0.985498	-2.26353	-3.22871	-3.08625	-2.19265	-3.60162	-3.42277	-4.07084	-4.32385	-4.01928	-12.7474	-5.21686	0.69517	-3.54292	-2.49108	-3.89965	-3.6498	-6.45415	-5.84534	-3.75876	-1.85361	-3.22682	-3.59544	-12.7474	-3.19828	-3.8985	-3.29684	-0.151676	-2.98534	-4.1985	-5.10557	-12.7474	-4.95329	-5.18493	-5.5513	-3.72137	-4.99145	1.43284	-4.80387	-2.02956
ENSG00000081923	O43520	ATP8B1	-3.32317	-1.98176	-3.22381	-12.1006	-3.99549	-3.57707	-12.1006	-12.1006	-2.87942	-4.29289	-12.1006	-3.63827	-4.45034	-4.28686	-3.61483	-5.33715	-5.48524	-5.92687	-4.40019	-5.52195	-2.79025	-3.58462	-4.13799	-2.88306	-12.1006	-12.1006	-3.5444	-2.81776	-3.62544	-5.0474	-1.47897	-5.23263	-3.83038	-2.43939	-4.59149	-5.45292	-12.1006	-5.11265	-5.3209	-3.37846	-12.1006	-3.828	-2.69334	-3.30345	-12.1006	-12.1006	-4.05672	-3.85845	-2.65792	-3.15074	-12.1006	-12.1006	-12.1006	-4.90995	-4.29634	-5.13107	-2.5671	-2.18151	-2.51203	-4.56865	-4.30468	-3.14654	-5.97462	-2.42665	-3.3987	-5.18785	-12.1006	-4.97262	-4.92962	-5.56821	-5.23616	-2.54488	-4.9472	-12.1006	-4.42052	-5.66449	-4.36908	-12.1006	-12.1006	-0.285787	-12.1006	-12.1006	-12.1006	-5.57485	-12.1006	-4.20458	-4.42963	-5.44115	-5.73432	-3.21116	-12.1006	-12.1006	-5.56116	-3.81739	-1.71348	-12.1006	-12.1006	-5.45157	-3.23149	-12.1006	-12.1006	-12.1006	-4.39236	-3.34799	-0.282603	-12.1006	-1.2573
ENSG00000143515	A0A5K1VW70	ATP8B2	3.3595	3.23381	3.51226	3.79983	3.4954	3.76352	3.80409	2.61981	3.88355	4.13034	3.45108	3.12109	3.53551	4.0097	3.29494	3.2142	2.78885	2.16081	3.24205	3.2732	3.74399	3.58505	3.87392	4.22227	3.70324	3.75435	3.90333	2.2486	3.81784	3.11678	3.81272	3.34947	3.85255	4.4127	4.01136	3.47247	4.1047	4.34191	3.87136	4.12009	3.70396	4.08025	3.78726	3.08388	3.54368	2.72995	3.84105	0.856944	4.42179	3.384	0.995984	3.21961	2.66663	2.89047	3.52156	3.9443	3.39674	3.549	2.7773	1.54962	3.45324	3.58553	2.69732	2.84963	3.88399	3.15631	3.66979	3.32603	3.46219	2.95719	2.23701	2.96216	3.01565	3.51874	3.66402	2.76126	2.76819	2.65213	2.80513	1.11202	2.81546	3.57131	2.27829	1.94369	1.83908	2.81196	1.57615	3.66825	2.16979	3.39335	1.20108	2.56557	2.55382	2.02458	2.26854	2.32472	1.45733	3.09197	1.9291	-1.59213	1.97477	0.374704	2.7313	3.2333	2.21467	1.12063	2.68435
ENSG00000130270	O60423	ATP8B3	-1.08033	-1.836	-1.53689	-1.29681	-1.16959	-1.56906	-1.31993	-3.22109	-0.842255	-1.37498	-1.93318	-2.30224	-2.07324	-1.6683	-1.99363	-1.72547	-0.990902	-2.1152	-1.31289	-2.61167	-3.12928	-1.44178	-1.04967	-1.0353	-0.692583	-1.40743	-0.980212	-2.31001	-1.70493	-1.43347	0.0289381	-1.62008	-1.91033	-1.77958	-0.817351	-1.63597	-1.63736	-0.95198	-1.82448	-1.72033	-1.73917	-0.793103	-1.50799	-2.21177	-1.30449	-0.859529	-1.05054	-3.19984	-0.303104	-0.0598587	-1.54489	-2.28023	-1.19036	-2.99382	-0.678319	-0.82621	-1.86675	-1.14329	-1.58942	-2.84333	-0.863504	-1.05532	-2.36982	-1.76684	-0.893077	-1.18815	-0.837785	-0.666604	-1.3149	-0.852412	-0.680684	-1.30055	-1.03318	-1.19099	-0.859596	-0.85025	-1.75084	-0.887162	-1.33162	0.426091	-1.11635	-0.67348	-1.74642	-1.66606	-1.81375	-1.28634	-1.70481	-1.44363	-0.336115	-1.21954	-4.15338	-0.991805	-2.84361	-2.89615	-0.331185	-2.24524	-1.46122	-3.53884	-1.8245	-3.21663	-1.098	-3.18063	0.0791647	-0.783392	1.29275	-2.65247	-0.526734
ENSG00000104043	Q8TF62	ATP8B4	0.873237	-0.0462868	1.08384	1.16618	1.18687	0.711831	1.04854	0.13023	0.411013	0.532659	1.29285	0.996213	0.754148	1.17942	0.87362	0.775224	1.27657	0.555303	0.816415	0.385089	0.670234	0.939453	1.06787	1.03958	1.05467	0.768369	0.525969	0.22769	1.2975	1.45364	1.6123	0.523543	0.826994	0.606553	1.09424	0.410438	1.1663	0.435577	0.841363	1.84948	0.693192	1.15128	1.92641	1.73426	0.776725	2.02368	1.23059	0.821915	0.834451	1.67827	0.459087	0.742878	1.57046	-0.95434	2.34749	1.3596	1.63746	0.252826	0.778916	1.43741	1.63264	1.17677	-0.00207723	0.323882	1.62756	1.61646	1.66552	2.39724	1.4084	1.8788	4.53998	1.70016	2.2119	1.4453	1.09405	1.45073	2.07169	1.48149	0.657465	1.16188	0.613442	1.72343	1.56817	1.99678	1.95875	1.6135	2.33579	1.23817	1.58525	1.75098	0.133235	2.78857	2.23563	1.27166	2.69192	2.39963	1.97081	1.84356	1.88599	1.05661	2.82377	1.10635	5.08573	1.72279	2.46917	1.50487	1.9575
ENSG00000054793	O75110	ATP9A	-1.01594	-1.64154	-0.513157	-0.668518	0.764606	-1.81488	-0.566143	-0.69681	-0.116369	-1.09749	-0.535954	-0.191751	-1.25562	-0.0303269	-0.986423	-0.424482	-1.17786	-1.0208	-0.407138	0.0950419	-0.998794	-0.325555	0.0577507	-2.7206	0.154433	-0.805626	-1.78214	-1.37613	-0.448912	0.923338	-1.50185	-0.61271	-1.57159	-0.0627301	0.187048	-1.78875	0.300484	-1.3582	-0.408094	-0.896308	-0.27523	0.430211	-0.638818	-1.38036	-1.13547	1.4326	-0.384128	-1.12603	-0.496476	0.967144	0.550945	-3.52455	0.913737	-1.33458	-0.454798	-0.00521045	0.134452	-0.282567	-0.0582982	-1.50568	0.411133	-3.46881	-1.06922	-0.428407	-0.0612053	1.59688	0.120433	-0.549969	2.11316	1.41587	0.49541	-1.3659	2.45511	-1.98397	-0.0771413	1.92135	0.368137	0.188595	0.970343	0.932243	-0.413131	0.763162	2.40479	-0.554934	0.0809323	0.91016	0.411117	0.597443	1.56253	-1.21395	-1.28864	1.27643	-1.43888	-0.500074	0.607194	0.566524	0.63013	-1.20272	1.62114	2.44158	0.860015	-0.236331	0.366122	-1.67277	2.0137	-1.21159	-0.77256
ENSG00000166377	O43861	ATP9B	1.59893	1.46535	1.62027	2.04718	1.90976	1.95313	1.74594	0.895628	1.66151	1.89629	1.66228	1.35457	1.57091	2.47408	1.43884	1.7686	1.50859	0.516114	1.69334	1.80831	1.89915	2.21089	2.35522	2.49354	2.29883	2.14573	1.8477	0.159382	2.35731	1.8088	2.05424	2.14323	2.08255	2.3193	2.69776	1.21808	2.18305	2.81551	1.60812	2.20223	1.71049	1.93175	2.21716	1.41575	2.44896	1.72382	2.50618	0.20577	2.18714	1.65731	0.475909	1.74526	1.2859	1.24028	2.21737	2.24947	1.87091	1.53333	0.112435	1.10273	2.21249	1.63261	1.56959	1.33603	2.11801	2.01752	1.93193	2.57862	1.64222	1.01139	2.02388	1.74632	1.57677	1.71844	1.4285	1.54046	1.0428	1.68537	0.531991	1.19661	0.78066	1.93074	1.80652	1.18563	0.187824	0.430461	-0.494354	1.93661	0.339237	1.34196	0.316064	1.46351	0.344471	0.655568	1.13038	1.15885	0.497359	1.2069	1.3051	-0.572252	1.67593	-0.588647	1.81812	1.44815	1.65023	0.183905	0.663113
ENSG00000123472	Q5TC12	ATPAF1	1.1654	1.05315	1.18781	1.06661	1.31554	1.51816	1.48704	-0.0116122	1.00997	1.61594	0.69291	1.11003	0.921072	1.67696	0.913779	1.04828	0.816306	0.60385	1.26462	1.06676	1.43628	1.88812	2.0157	1.56054	2.04507	1.43305	1.29529	0.461977	1.42373	1.5628	2.41473	1.62761	1.92768	1.87506	2.20674	1.04687	1.94892	1.93759	1.62261	2.00338	1.08292	1.5254	2.25574	1.59452	1.71268	1.31964	2.35636	0.173136	1.63917	2.00583	0.411675	1.41582	1.05908	0.575846	1.31832	2.30528	1.39156	1.56935	0.229657	1.26706	1.93994	1.2692	1.01479	1.3029	2.08711	1.55248	2.09304	1.81566	1.57453	1.30315	1.98017	1.07436	0.943916	1.79633	1.81243	1.63499	1.10089	1.17835	1.28029	0.570762	1.00272	1.57316	1.48061	1.29643	0.103598	0.541838	0.149828	1.8067	0.335033	1.13564	-0.53134	1.41236	-0.303225	0.556641	0.906623	0.746673	0.428274	1.13786	0.716776	-1.32849	1.3124	-0.515231	1.0194	1.41663	2.13839	0.458318	0.877671
ENSG00000171953	Q8N5M1	ATPAF2	1.33735	0.390389	0.898892	1.37059	1.01201	1.66548	1.66379	0.358349	1.28288	1.24389	1.44429	1.09661	1.14016	1.60837	1.04838	1.11681	0.927762	0.500777	1.48002	1.33541	0.857679	1.62342	2.14739	1.69423	1.71154	1.35897	1.6403	0.0467825	1.50278	1.38933	2.14352	1.10028	1.496	1.6067	2.39977	0.545443	1.9369	1.84796	1.05304	1.94914	1.2221	1.48403	1.77955	1.14098	1.69194	1.31068	1.70338	-0.235857	1.2759	1.49646	-0.0644331	1.43102	1.26422	0.764304	1.86186	1.93532	1.436	1.24475	-0.30822	0.514359	1.60482	1.27831	0.738213	0.63686	1.55607	1.08035	1.65884	1.76667	0.932917	0.604781	1.87955	0.680736	1.20736	0.8947	1.02012	1.22044	0.859282	1.23082	1.17181	0.512322	0.944271	1.41236	0.323927	0.667316	0.213505	0.0473978	0.0307731	1.38728	0.388697	0.931187	-0.765257	1.30268	-0.0707473	-0.137664	0.450284	0.69907	-0.0880226	0.519848	0.608302	-2.05371	1.54492	-0.656081	1.88087	1.52118	0.867963	0.264978	0.502355
ENSG00000150756	Q6P4H8	ATPSCKMT	-0.628103	-0.432421	0.83984	0.435876	-0.395686	0.554007	-0.278708	-0.712138	0.215845	0.305259	0.161797	-0.622079	-1.21416	0.600692	-0.0964957	0.0843081	-0.158196	-0.811036	0.612361	-0.516935	-0.242036	0.508974	0.538707	0.870887	0.61145	0.950607	0.530194	-0.384956	0.220261	0.698126	0.71361	0.581835	0.769347	0.867744	0.789235	-0.710041	0.998054	0.118069	0.270523	1.11139	0.398896	0.187028	1.17185	0.935084	0.283876	-0.0406517	1.07262	-1.01243	1.40656	0.450873	0.158047	0.0774981	0.64183	-0.783932	-0.0605694	0.613835	0.3062	-0.16309	-1.07807	-0.33404	0.930594	-0.54427	-0.560155	-0.25643	0.148066	0.934991	0.956315	0.539065	-0.182771	-0.0615333	-0.00638629	-0.237328	0.38416	0.241457	0.0946828	-0.54556	0.228759	0.153981	-0.683066	1.49601	-1.46216	0.910902	-0.0137724	0.092121	-1.38958	0.0315329	-0.194402	0.83694	0.00485813	-1.10028	-1.42375	0.466157	-0.23486	-0.479941	-3.272	-0.734837	-1.31204	0.0562617	-0.420926	-3.28541	-0.203904	-1.89215	0.427665	-0.456727	-0.655002	-0.852909	-1.08528
ENSG00000175054	Q13535	ATR	2.04567	1.49972	1.85452	1.9917	2.07838	2.10935	1.74235	0.833712	1.78351	2.0765	1.87638	1.27253	1.76219	2.4446	1.53228	1.73996	1.35861	1.12648	1.9073	1.81071	2.00757	2.3681	2.18982	1.7534	2.09047	2.28219	1.85509	0.648944	2.5306	1.5713	2.30243	1.82269	2.39492	2.45661	2.32705	1.57727	2.55695	2.63525	1.44985	2.45002	1.17673	1.87738	2.22279	1.76103	2.01363	1.84522	2.34111	-0.291485	2.58828	1.92546	-0.141725	1.83468	1.48045	0.554359	1.81	2.26973	1.87391	1.40996	0.735024	0.479832	2.00325	1.93535	1.19834	0.691836	1.9488	1.92949	2.1359	2.16275	1.71303	0.773402	1.69361	1.31625	1.45502	1.78255	1.8378	1.03858	1.60331	1.43117	0.85246	0.804306	0.892367	1.6287	0.506961	1.6496	0.434588	1.4267	-0.0607521	2.30382	0.133057	1.31588	0.0669703	1.68	0.547183	0.448404	1.2828	1.26597	0.489155	1.43823	0.819383	-1.86442	1.40267	-0.757587	2.08777	1.74474	1.28551	-0.133754	1.05478
ENSG00000138085	Q6UW56	ATRAID	2.04929	1.64433	2.381	2.43782	2.55249	2.18379	2.74907	1.44746	1.74552	2.57074	2.47714	1.70261	1.81751	2.61687	2.03228	2.04235	1.61278	1.55488	2.06815	2.11401	2.24978	2.47754	2.03605	2.93914	3.02964	2.18213	2.59836	1.41144	2.98156	2.24703	3.41029	2.30822	2.34474	3.23329	3.49585	2.03439	2.96576	3.07195	2.74377	3.48133	2.02348	2.91737	2.98829	2.54292	2.9654	2.81113	3.08434	1.13044	2.96718	2.52087	0.0294647	2.56814	2.53171	2.19284	3.1179	3.34581	2.97324	2.20034	1.98412	1.2316	2.69453	2.42888	2.24852	1.83636	2.75554	2.10549	3.35366	3.02272	1.91005	2.49401	2.94743	2.39594	2.12058	2.48645	2.247	2.48203	2.29868	3.21478	1.72756	0.975079	2.47999	2.94092	2.19232	2.53913	1.32099	1.90211	1.32824	2.65714	1.64101	1.96565	1.51251	2.14681	1.78756	1.4531	2.25374	1.83968	1.62437	2.6637	1.25155	-0.421484	2.28312	0.45043	2.6609	1.95405	1.952	0.673364	2.43189
ENSG00000164053	Q8WXE1	ATRIP	-2.32664	-2.98134	-1.55035	-2.22154	-2.00157	-1.99688	-2.09292	-3.72727	-3.46303	-1.30119	-2.27325	-4.21854	-4.44664	-1.97225	-4.60628	-1.35228	-4.48871	-2.9454	-2.821	-2.53678	-11.1041	-4.16519	-2.14435	-0.887737	-11.1041	-2.65307	-2.96162	-11.1041	-2.6289	-2.47317	-3.17784	-4.23609	-2.41997	-2.44107	-2.01528	-3.4636	-1.43804	-3.12181	-3.33095	-11.1041	-1.80245	-1.41935	-4.01026	-11.1041	-4.38841	-11.1041	-2.06292	-4.43738	-2.98021	-11.1041	-1.69309	-1.06988	-3.43292	-2.33505	-11.1041	-3.14031	-2.37646	-2.76696	-2.00017	-2.25488	-2.72535	-2.56407	-2.99366	-1.43011	-3.98022	-3.19731	-4.27616	-2.39801	-11.1041	-2.99714	-2.24894	-2.54643	-1.15202	-11.1041	-11.1041	-11.1041	-4.36577	-2.9795	-11.1041	-2.74469	-3.31055	-11.1041	-4.24695	-1.42238	-4.81081	-11.1041	-4.42604	-2.45536	-11.1041	-3.532	-11.1041	-11.1041	-3.5724	-2.82085	-11.1041	-11.1041	-4.54366	-4.45503	-2.96987	-11.1041	-2.95917	-4.89815	-4.38894	-2.03019	-11.1041	-2.74696	-2.84181
ENSG00000088812	O75882	ATRN	1.79489	0.804322	1.14278	1.66836	1.59204	1.5388	1.74449	0.229263	1.01997	1.73101	1.17247	0.868672	1.42269	1.84996	1.17508	1.124	1.21261	0.657178	1.45435	1.40683	1.40653	2.08159	1.61005	1.7454	1.75298	2.30788	1.06712	0.307702	2.01166	1.47653	2.0458	1.81848	1.82792	1.84474	1.84385	1.15911	1.92262	2.17349	1.63632	1.69253	1.3878	2.05062	1.5409	0.955658	1.84197	1.48342	1.92559	-0.143456	1.0316	1.09432	-0.280075	1.59257	1.67533	0.792821	1.47122	1.819	1.13461	1.52263	-0.0731298	0.981862	1.50237	1.18259	1.19366	0.930616	2.13264	0.779325	1.58543	1.36261	1.07386	0.620206	1.86328	1.07228	0.712884	1.49831	1.17655	1.0928	1.3881	1.39108	0.846448	1.02844	0.793057	1.32851	0.807604	0.768448	0.348203	0.347755	-0.622882	1.64045	0.646674	0.925985	-0.853531	1.43536	0.0935807	0.382088	0.504337	1.07129	-0.223337	1.23614	0.78911	-1.31606	1.56611	-0.502646	2.044	1.8748	1.64302	-0.0561687	0.890377
ENSG00000107518	Q5VV63	ATRNL1	-6.19453	-5.12277	-12.6631	-4.04301	-4.55801	-5.13568	-4.96972	-4.70426	-3.7045	-12.6631	-4.41568	-12.6631	-5.01286	-5.84298	-5.17334	-4.90632	-12.6631	-12.6631	-4.96271	-5.09204	-4.3505	-5.72425	-12.6631	-5.75785	-5.07852	-4.79503	-5.10309	-4.37796	-12.6631	-4.61537	-12.6631	-12.6631	-12.6631	-4.58331	-12.6631	-12.6631	-3.58117	-12.6631	-12.6631	-2.72054	-5.67432	-5.96618	-4.57461	-12.6631	-4.37169	-4.73256	-4.0361	-5.99643	-12.6631	-12.6631	-12.6631	-5.08219	-12.6631	-12.6631	-12.6631	-12.6631	-5.92534	-3.32825	-4.29445	-12.6631	-12.6631	-4.70615	-12.6631	-12.6631	-12.6631	-4.75637	-12.6631	-5.53514	-3.91387	-12.6631	-12.6631	-12.6631	-5.50972	-5.91224	-3.66534	-3.24167	-12.6631	-12.6631	-12.6631	-1.13773	-4.8696	-12.6631	-12.6631	-4.56289	-12.6631	-3.77013	-12.6631	-12.6631	-12.6631	-4.50863	-12.6631	-12.6631	-6.12368	-12.6631	-3.27493	-12.6631	-12.6631	-12.6631	-6.10366	-12.6631	-12.6631	-12.6631	-4.37222	-12.6631	0.0477746	-5.30162	-4.40087
ENSG00000085224	A0A096LNL7	ATRX	2.70195	2.76855	2.74087	2.77468	3.17147	3.0204	2.63203	2.22448	2.55475	2.6696	2.92488	2.54868	2.39791	3.38537	2.51669	2.6045	2.49057	2.29422	2.75989	2.93723	3.04274	3.38102	3.1283	3.11369	2.67769	3.1974	2.25475	1.64533	3.63668	3.31171	3.51402	3.16353	3.5509	2.93285	3.56326	2.41992	3.42623	3.53258	2.6467	3.5117	2.5445	3.19142	3.33295	2.54014	3.08119	3.41386	3.40795	2.08642	3.5091	2.99596	2.36135	2.58875	2.62463	1.79831	2.56546	3.1518	2.80953	2.61104	2.10188	2.24201	3.25915	2.77924	2.66123	1.85491	3.29297	3.14589	3.19726	3.21994	3.10277	2.7058	2.6801	2.60749	3.03519	2.65837	2.83807	2.7889	2.28938	2.79933	1.93511	2.69479	2.00129	3.04393	2.7189	2.65225	2.44945	2.3426	2.23829	3.67118	1.98035	2.57445	2.0341	2.99364	1.78121	2.52527	2.74292	3.04774	1.90193	2.84574	2.69452	0.359645	3.25942	1.90852	3.30106	2.79479	2.56259	1.83158	2.05888
ENSG00000124788	P54253	ATXN1	2.81529	3.01735	2.97305	2.81224	2.89927	2.75701	2.98027	2.24576	2.91025	3.09165	3.13184	3.01204	2.61239	3.32948	2.72274	2.39264	3.20034	2.2193	3.0383	2.75148	2.9784	3.18412	3.17247	2.93228	3.26768	3.18317	2.94967	1.88396	3.13964	3.51946	3.37441	3.31124	3.01536	3.14823	3.3127	2.63891	3.32744	3.45827	2.9985	3.37476	2.97249	3.60383	2.64183	2.85756	3.246	3.64644	3.56204	2.7462	3.55254	3.59352	3.31471	2.60834	3.28328	1.97772	3.1854	3.28432	3.15649	3.03632	3.41368	2.70279	3.09704	2.78903	2.71194	2.55676	3.62227	3.63406	3.75492	3.32413	3.78842	3.87402	3.18005	2.91414	3.94384	2.79498	2.94597	3.51212	2.94766	3.60415	3.06249	3.1641	2.67311	3.75947	3.75761	2.85651	2.41544	3.33321	2.59367	3.77711	3.53668	2.80905	1.64151	2.97705	1.77915	2.85436	2.38963	3.04906	2.03587	2.16999	2.90057	1.61119	3.17819	2.43083	3.52369	2.819	3.68233	2.13495	2.90007
ENSG00000130638	Q9UBB4	ATXN10	1.99296	1.40097	1.91198	1.96158	1.96819	2.46115	1.85244	1.07781	1.68537	1.94261	2.15539	1.2228	1.61296	2.41258	1.69586	1.82791	1.63885	1.09528	1.96551	1.78937	1.99517	2.47719	2.18268	2.47114	2.74304	2.18965	1.74264	0.781264	2.30904	1.88026	2.52554	1.82544	2.65041	2.42389	3.1064	1.73679	2.385	2.59078	1.5577	2.62654	1.41057	1.79924	2.36655	2.14335	2.61455	1.93593	2.58852	0.105998	2.75955	2.05048	0.316948	1.75158	1.66169	1.32215	2.23089	2.26368	1.96176	1.76576	0.384854	1.49404	2.32069	2.0027	1.3886	1.0986	2.24231	1.3339	2.41137	2.82721	1.78417	0.754427	2.16879	1.71165	1.25956	2.48019	2.09594	1.36098	1.78946	2.15763	1.298	1.03076	0.94495	2.45734	1.39482	1.23639	0.967607	1.1734	0.991736	2.50587	0.413626	1.70583	0.926089	2.00048	1.19961	0.901909	1.6918	2.05499	0.998437	1.71239	1.27047	0.463479	1.91501	0.557245	2.13443	1.73309	1.46358	0.845647	0.710993
ENSG00000224470	P0C7T5	ATXN1L	1.89176	2.05425	1.99134	2.34097	2.24586	2.14574	2.264	1.29912	1.96038	2.24079	2.39606	1.82135	2.18173	2.5939	1.64248	1.87376	1.98473	1.70911	1.99369	1.9909	2.08197	2.37862	2.55075	2.52988	2.75958	2.57049	1.99794	1.0823	2.58467	2.75587	2.79878	2.33675	2.34853	2.29963	3.09238	1.9728	2.7107	3.12621	1.95624	2.43397	2.27762	2.53904	2.62749	2.29258	2.22352	2.4633	3.01584	1.40058	2.56422	2.73352	1.99193	2.08933	2.47883	1.76383	2.64933	2.82305	2.35033	2.40268	1.80184	1.72103	2.2229	2.21092	2.11553	1.55666	3.04872	2.72478	2.78425	2.79584	2.61845	2.4217	2.36222	2.12222	2.55841	2.50008	2.32022	2.18684	1.89276	2.54679	2.36516	1.72656	1.59872	2.74216	2.52794	2.09853	1.20578	1.80368	0.7262	2.77247	2.16348	1.87793	1.09083	1.85259	0.945237	1.50378	1.59716	1.40764	0.851981	1.53961	1.35893	0.196796	1.93271	0.53238	2.67044	1.74739	2.19277	0.724357	1.9561
ENSG00000204842	Q99700	ATXN2	1.975	1.90065	1.99192	2.27704	2.14697	2.05976	1.90723	1.19526	2.15308	2.2779	2.27023	1.85073	2.11248	2.56194	1.95115	1.77767	1.84699	1.17626	2.08849	2.09671	2.08338	2.59274	2.25312	2.46406	2.60952	2.41236	1.90872	1.24675	2.42628	2.39864	2.50125	2.15596	2.44705	2.48468	2.46581	1.89228	2.57385	2.52357	1.79406	2.52879	2.04381	2.33912	2.20601	1.54558	2.01444	1.87638	2.45239	1.24679	2.44331	2.46972	1.57556	1.7725	2.05908	1.43982	1.99691	2.34534	1.80492	2.20982	1.27037	1.41222	2.20717	2.24337	1.56004	1.49746	2.67076	1.89843	2.35874	2.00027	1.93624	1.71584	2.73464	2.10996	2.11557	1.63632	1.87651	1.70336	1.56875	2.44001	2.00297	1.74237	1.40554	1.97668	2.3674	1.53264	1.39296	1.53011	0.744645	2.17138	1.66127	1.84847	0.938415	1.84306	1.18322	1.2913	1.53173	1.69124	0.625824	1.57592	1.62956	-0.0307638	1.93065	0.901715	2.73623	1.944	2.09096	0.785456	1.42128
ENSG00000168488	Q8WWM7	ATXN2L	4.23182	3.82772	4.24101	4.36121	4.3928	4.36049	4.5258	3.51341	4.25479	4.57774	4.07152	4.12168	4.44133	4.85074	4.07273	4.0905	4.02541	3.60817	4.41561	4.16689	4.31766	4.8137	4.30776	4.61208	4.79115	4.59217	4.57082	3.23612	4.82275	4.56947	4.74001	4.46075	4.52595	5.07557	4.40801	4.339	4.80956	5.10351	4.31955	4.9641	4.29426	5.03075	4.39141	4.2067	4.27671	4.47034	4.86421	2.51419	4.84082	4.32914	2.89957	4.25424	3.91697	3.55054	4.24054	4.75623	4.15703	4.49724	3.97712	3.32858	4.03782	4.62697	3.65089	3.96659	4.81098	4.08202	4.72913	4.4495	4.11984	4.05134	4.4695	4.31346	4.06575	4.12374	4.43057	4.06287	3.59236	4.46823	4.38001	2.9725	3.83867	4.75788	4.19768	3.79855	3.43937	4.02552	3.77974	4.22535	4.30482	3.81513	2.32998	3.90632	3.01328	3.12248	3.68773	3.65141	3.47886	3.64774	3.76741	2.22643	3.91627	2.74661	4.63091	4.38761	3.83606	2.73905	4.09844
ENSG00000066427	P54252	ATXN3	0.10063	-0.0669101	0.0326649	0.609867	0.228275	0.39041	0.341145	-0.816314	-0.193101	0.0430611	0.187498	-0.151308	0.0208438	0.55947	0.117448	-0.0249544	-0.326487	-0.401469	0.415872	0.378997	0.377843	0.685091	0.326925	0.352567	0.33511	0.23202	-0.197454	-0.959001	0.65002	0.197674	0.769211	0.162952	0.640752	0.849976	0.792409	-0.632333	0.261139	0.435915	0.0166724	0.874078	0.0967183	0.260045	0.549775	0.448631	0.400026	0.622794	0.836904	-0.84548	0.352049	0.221901	-1.0567	-0.168132	-0.662386	-0.472306	0.00564951	0.561387	-0.000830674	0.461035	-0.636892	-0.192715	0.54157	0.0976043	-0.15446	-0.849246	0.859711	0.099969	0.702118	0.887334	-0.165534	-0.183914	0.361019	-0.345238	0.409963	0.107547	0.0584238	-0.289362	-0.0760321	-0.24488	-0.2954	0.320252	-1.02814	0.240598	-0.420951	-0.282123	-0.273079	-0.594029	-0.381016	0.414822	-0.893191	-0.372048	-1.19662	0.158586	-0.827663	-0.86143	0.0842191	0.0597557	-0.61701	-0.430904	-0.309436	-2.00432	-0.170194	-1.22994	0.861131	0.194152	0.732642	-1.2023	-0.341928
ENSG00000123594	Q9H3M9	ATXN3L	-10.4805	-10.4805	-10.4805	-10.4805	-10.4805	-10.4805	-3.78016	-4.09506	-10.4805	-10.4805	-10.4805	-10.4805	-10.4805	-3.66037	-3.98272	-3.71706	-10.4805	-10.4805	-10.4805	-10.4805	-10.4805	-10.4805	-10.4805	-10.4805	-10.4805	-3.60626	-3.91286	-4.4989	-10.4805	-10.4805	-10.4805	-10.4805	-10.4805	-10.4805	-10.4805	-10.4805	-10.4805	-10.4805	-10.4805	-1.34418	-10.4805	-3.78357	-10.4805	-10.4805	-10.4805	-10.4805	-10.4805	-10.4805	-10.4805	-10.4805	-10.4805	-10.4805	-10.4805	-10.4805	-10.4805	-10.4805	-2.74951	-10.4805	-10.4805	-3.94079	-10.4805	-10.4805	-10.4805	-3.38272	-10.4805	-10.4805	-10.4805	-10.4805	-10.4805	-10.4805	-10.4805	-10.4805	-2.33219	-1.73971	-10.4805	-10.4805	-10.4805	-10.4805	-10.4805	-2.12113	-10.4805	-10.4805	-10.4805	-10.4805	-10.4805	-3.57845	-10.4805	-10.4805	-10.4805	-10.4805	-10.4805	-10.4805	-10.4805	-10.4805	-10.4805	-10.4805	-10.4805	-10.4805	-10.4805	-10.4805	-10.4805	-10.4805	-10.4805	-10.4805	0.852217	-10.4805	-1.22061
ENSG00000163635	O15265	ATXN7	3.59035	3.8573	3.77892	3.90665	3.9621	3.72376	3.68272	3.10098	3.70276	4.0153	4.21392	3.60616	3.63362	4.24328	3.59719	3.49443	3.86784	3.78557	3.89264	3.61416	4.02172	4.30994	4.34114	4.26137	4.17543	3.85246	3.63759	2.66605	4.34447	4.44548	4.47648	4.14016	4.0751	4.18286	4.18862	3.18814	4.1318	4.90034	3.61399	4.48859	3.98891	4.24564	5.0651	4.45508	3.81731	4.81181	4.6899	3.83826	4.87318	4.93172	3.74368	3.56585	3.65844	2.8359	3.74552	4.68625	4.62164	4.06322	4.67985	3.45195	3.76842	4.69089	3.56352	3.45098	4.19149	4.89798	4.24405	4.36417	4.81243	4.51874	3.75762	4.76893	4.84949	3.75271	4.19646	4.17837	3.71528	4.16822	3.53423	4.08557	3.13387	4.64385	4.12451	4.33506	2.92018	4.8872	3.59969	4.24346	4.51851	3.6133	2.15918	3.37358	2.60369	3.37097	3.19706	3.61	2.75582	2.68896	3.44767	1.56348	3.4726	2.53512	3.96702	3.65284	4.03117	2.69858	4.09439
ENSG00000146776	Q9ULK2	ATXN7L1	1.999	2.06779	2.04569	2.22424	2.14847	2.07216	2.31726	1.38376	2.15732	2.532	2.25831	1.38506	1.92452	2.94672	1.73518	1.98934	2.00176	1.02009	1.93269	1.95184	2.05901	2.4796	2.49781	2.47418	2.77277	2.60276	2.11637	0.888416	2.40377	1.83277	2.51808	2.14393	2.49519	2.92224	2.50842	1.89372	2.7688	3.13494	2.21169	2.77003	1.92474	2.59935	2.61839	2.15627	2.33271	2.08308	3.13902	0.692959	2.89933	2.24904	1.35914	2.51192	2.11542	1.34675	2.35607	2.94834	1.97764	2.20826	1.72669	1.7562	2.49969	2.30694	1.5991	1.8078	2.67745	2.11836	2.69534	2.85343	2.14282	1.77017	2.32783	1.69961	2.33156	2.26094	2.54864	2.29497	1.98521	2.30772	0.804257	1.63645	0.992571	2.5435	2.09096	1.92391	0.833114	1.38986	0.874316	2.32414	2.03299	1.7454	-0.00835544	1.98619	0.950419	1.02957	1.19592	1.59882	0.501213	1.3031	1.37306	-0.0613296	1.72081	0.54872	2.45725	2.10506	2.47388	0.326172	1.73339
ENSG00000162650	Q5T6C5	ATXN7L2	0.0907405	-0.413679	-0.446927	0.423288	0.25293	-0.279865	0.604943	-0.176162	0.306224	1.11337	0.736688	-0.487999	-0.252633	0.576985	-0.686805	-0.145618	-0.509159	-0.645715	0.261562	-0.060981	-0.0764211	0.173262	-0.404493	0.839687	0.993032	-0.136925	0.120504	-1.40215	0.261598	0.288461	0.073393	0.0559905	0.708022	0.812385	0.677992	0.464312	0.412892	0.392608	-0.179841	1.13466	0.545442	0.710407	-0.348507	0.531875	0.502571	-0.244079	-0.0149084	-0.516196	0.791005	-0.106344	-2.12111	0.600835	0.19564	-0.443581	-0.0490593	0.56163	-0.505822	0.707998	-1.16654	-1.64378	-0.379252	0.482679	0.0793199	-0.496436	0.7171	0.432267	0.894086	0.0642984	0.26509	-0.988698	0.557551	-0.0300245	-0.802859	-0.0621187	-0.273283	-0.334301	-0.274062	-0.312341	0.0543498	0.408476	0.00287043	0.588711	-1.00183	-0.921452	-0.671414	-0.956521	-2.76553	-0.201698	0.0543473	-0.282314	-2.31894	-0.732354	-1.42185	-1.15274	-0.119753	-0.60082	-2.6216	-0.595394	-1.20912	-4.95358	-0.443894	-3.563	0.532407	0.518944	0.578276	-1.15262	-0.174226
ENSG00000087152	Q14CW9	ATXN7L3	2.8935	2.83103	2.86092	3.12139	3.45611	2.99451	3.26653	2.20243	2.79152	2.9291	2.83599	2.83496	2.78891	3.40932	2.50963	2.84746	2.93083	2.425	3.02896	2.762	3.02691	3.28331	3.39323	3.62397	3.80403	3.40628	3.14566	1.88607	3.53095	3.71633	3.56087	3.15935	3.16965	3.47135	3.77797	2.54672	3.41999	3.79595	3.03787	3.50538	3.15274	3.3362	3.30453	3.10834	3.2096	3.44162	3.839	2.55184	3.77189	3.68565	3.20568	3.05774	3.58449	2.08724	3.31016	3.60699	3.47472	2.96049	3.25423	2.63986	3.66383	3.24958	3.07024	2.79802	3.76249	3.75704	3.81359	3.48414	3.64999	3.43018	3.45835	2.97717	3.56986	3.25901	3.52935	3.73906	3.24631	3.53617	3.38631	3.18186	2.87196	3.81302	3.64143	2.81913	2.49042	3.38838	2.64575	3.51231	3.67368	2.51938	1.72629	3.11599	2.25865	2.64511	2.29955	3.10112	1.97174	2.40848	2.55244	1.09153	3.29354	1.76201	3.87373	3.00415	3.21449	2.15714	2.88541
ENSG00000253719	Q96GX2	ATXN7L3B	2.1866	1.79368	2.06564	2.60832	2.4502	2.47875	2.31772	1.22439	2.10184	2.50774	2.52659	1.59102	2.09775	2.80381	1.82487	2.28315	2.08185	1.14557	2.12106	2.24724	2.37212	2.66145	2.86295	2.91254	3.2024	2.74828	2.4683	1.12459	2.70636	2.58166	3.04037	2.3886	2.68626	2.94081	3.50912	2.22235	3.19938	2.94039	2.3978	2.62814	2.26132	2.79032	3.21173	1.96802	2.62266	2.47661	3.22465	1.0172	2.59994	2.41498	1.10031	2.42452	2.30717	1.64881	2.63355	2.7572	2.49677	2.08352	1.51929	1.87449	2.64564	2.49052	1.94097	1.66411	2.90209	2.6516	2.85253	3.01885	2.36727	2.2119	2.39138	2.26029	2.22476	2.70128	2.65097	2.02067	1.94692	2.31773	1.79147	1.27098	1.20321	2.48519	1.97739	1.95797	0.709266	1.82528	0.829893	2.4284	1.80339	1.62854	0.724719	1.81849	0.97189	1.22353	1.37798	1.26137	0.806224	1.41794	1.62565	-0.647545	1.63639	-0.0846635	2.33263	2.30124	1.96467	0.485598	1.47188
ENSG00000148090	Q13825	AUH	3.12963	3.06766	3.36758	3.35266	3.08168	2.94366	3.28421	2.63374	3.04625	3.1664	2.70098	2.88613	3.0786	4.07287	2.92869	2.83775	2.90433	2.28438	3.04654	3.09855	3.24745	3.67991	3.47032	3.70896	3.35724	3.10152	3.11915	2.14488	3.56353	3.2819	3.45533	2.44317	3.74613	3.93355	3.70758	2.79194	3.46826	3.40056	2.08286	2.91396	3.1361	3.49875	3.36162	2.88154	3.04277	3.09714	3.37928	2.71062	3.74681	3.17338	2.0102	3.2984	2.47992	2.17826	3.7638	3.46059	3.20481	3.07629	2.12035	2.04859	3.24766	2.83569	2.66151	2.42819	3.8478	2.92885	3.58625	3.03533	3.26303	2.80789	3.40828	2.51461	2.50843	3.3146	2.62318	3.00689	3.08987	3.03708	2.229	3.36781	2.75836	3.05325	3.09729	2.72318	2.95218	1.70594	2.98012	3.50421	2.33059	3.28949	2.17691	3.11165	2.24898	2.4234	3.18414	2.77328	2.27017	3.08153	2.82255	2.1286	2.74103	2.73198	3.50829	3.55622	2.55601	2.55247	2.88575
ENSG00000127423	Q9H7T9	AUNIP	-3.17423	-1.51451	-10.6346	-4.32188	-2.52953	-3.1072	-10.6346	-10.6346	-10.6346	-3.82051	-10.6346	-2.17232	-1.66677	-2.8209	-10.6346	-10.6346	-10.6346	-3.47094	-10.6346	-10.6346	-3.89794	-10.6346	-10.6346	-10.6346	-2.0538	-2.18365	-1.75728	-3.6645	-3.73636	-3.58145	-2.70842	-10.6346	-3.94007	-10.6346	-1.54586	-3.98697	-3.54473	-10.6346	-1.28097	-1.1769	-3.64584	-2.36205	-0.742566	-3.8278	-3.91899	-3.69818	-2.59077	-2.97508	-0.929283	-1.36344	-2.22155	-1.73632	-3.95644	-10.6346	-1.24973	0.131506	-2.90364	-1.29978	-10.6346	-10.6346	-10.6346	-2.67768	-4.50866	-2.54213	-2.51598	-10.6346	-1.8163	-1.92859	-0.88707	-1.30832	-0.781077	-2.07701	-2.48632	-10.6346	-1.95809	-1.89	-3.89635	-0.92857	-1.78686	1.8905	-4.41314	-0.570799	-10.6346	-4.1089	-2.76875	-1.42034	-2.38108	-1.98594	-10.6346	-3.06258	-10.6346	-4.24013	-2.10689	-2.76493	-1.66077	-2.86761	-2.4995	-3.98561	-2.0867	-4.82117	-10.6346	-2.44347	0.0675491	-1.88203	0.961024	-2.69111	-1.789
ENSG00000115307	Q9Y679	AUP1	3.86312	3.46903	3.63954	3.82052	4.06377	3.91041	4.06195	2.88026	3.709	4.17679	3.7733	3.38541	3.55149	4.25275	3.67193	3.6796	3.46593	2.77337	3.69764	3.53419	3.77289	4.15173	4.29607	4.01792	4.3522	3.81899	3.73673	2.92256	4.22015	4.24406	4.668	3.85974	4.33862	4.48536	4.88688	4.16841	4.39208	4.29998	3.41191	4.36973	3.92075	4.28963	4.27338	4.13841	3.89785	3.99351	4.08174	2.85425	4.38255	4.10178	2.4523	3.43144	3.77041	3.09625	4.19364	4.03944	4.01546	3.73855	3.44998	3.24396	4.37854	4.06365	3.48584	3.23014	4.30945	4.25045	4.42616	4.31361	3.86453	4.23651	4.51843	3.61423	4.12741	4.16323	3.80384	3.81016	3.84335	4.33264	3.5725	3.17597	3.49333	4.15646	3.76009	3.47393	3.34364	3.79837	2.5438	4.18486	3.69321	3.36272	2.07867	3.74255	2.3893	3.10706	3.11392	3.7175	2.84718	3.32181	3.21474	1.46677	3.75082	2.46671	4.18997	3.96824	3.89009	2.62219	3.59158
ENSG00000087586	A3KFJ1	AURKA	-0.37609	-1.21249	-1.04147	0.0223714	-0.231025	-0.148367	-0.229435	-0.225839	-1.9581	-1.79096	-0.351163	0.0447312	-1.10214	-0.40798	-0.974094	-0.358302	0.143945	-0.854877	-0.637143	-0.892435	-0.28581	-0.666549	-0.788701	-0.700398	-0.168891	-1.2457	-0.275995	0.212441	-0.570046	-0.873066	-1.18739	-0.252916	-0.0654403	0.480204	-0.607067	-0.195189	0.0701638	0.452674	-1.14857	1.34661	-0.937894	-0.325935	0.867329	-0.215063	-0.51336	-0.290737	-0.707179	-0.562767	-0.337679	-0.509292	-10.9167	-1.01991	-0.791955	-1.7335	-0.795711	-0.372829	0.451872	1.6256	0.0332678	-0.931743	-0.319025	-0.505084	-1.35021	-1.50545	1.10398	-2.42702	0.65378	-0.990256	-0.584747	0.124239	0.980055	1.22235	-0.602437	-1.17762	-0.920355	0.0882842	-0.605909	-0.0961033	0.891797	0.438804	-0.46573	0.508867	-2.06897	0.237765	0.358595	0.295761	0.701797	0.313941	-0.174879	-2.34846	1.07137	1.10475	0.607609	0.647724	1.59884	0.651506	-0.370721	0.473285	0.0204142	-0.320846	-0.360944	0.479496	1.21119	-0.581383	0.678943	0.0805331	-0.488206
ENSG00000175756	Q9NWT8	AURKAIP1	3.63192	3.38111	3.62601	3.18886	3.6666	3.19531	3.42623	2.84744	3.48231	3.54107	2.8095	3.15994	3.27887	3.81014	3.30681	3.43885	3.65474	3.23778	3.58777	3.52388	3.5363	4.00126	4.25196	4.11838	4.48256	3.78962	3.77758	2.56727	3.60063	4.35441	4.05297	4.38646	3.54068	4.25414	4.73972	3.56096	3.95086	4.5573	3.77975	4.14698	3.37953	3.93481	4.22541	4.28064	4.1197	4.06685	4.48726	3.66567	4.72717	4.59609	3.8981	3.57621	4.12057	2.14133	3.82137	4.62701	4.79337	3.92736	3.97741	3.65684	4.08458	3.84545	4.1184	3.73641	5.03008	4.65917	4.7373	4.17178	4.36809	4.67307	4.37563	4.36295	4.3229	4.00675	3.74724	4.45827	3.85742	4.5055	3.93271	4.24925	3.8037	4.82888	4.36094	3.41556	3.52661	4.20208	3.55818	4.13184	4.44752	2.83389	2.05559	3.48104	2.30096	3.37258	3.08775	3.58545	3.09761	3.28381	3.12494	1.98591	3.60901	2.27053	4.01347	3.5384	3.76252	3.10504	3.90673
ENSG00000178999	Q96GD4	AURKB	0.244002	-1.18879	-1.97532	-0.235299	-0.108111	-1.42377	-2.25491	-2.15851	-2.30736	-1.14258	-2.28351	-1.33329	-2.29813	-0.137602	-3.04117	-0.971573	-1.12091	-3.36725	-0.666021	-1.6425	-1.2206	-2.01498	-1.24989	-0.828679	0.216882	-2.07996	0.0223719	-4.54934	-1.05782	-0.31752	-0.0247199	0.647163	-1.52564	0.351633	1.43001	-2.89048	1.13374	-0.552984	-1.17728	1.06271	-1.22934	-0.261856	0.874713	-2.14776	0.419564	-0.797266	-0.169525	0.0293098	-0.603444	-1.58109	-0.897887	-2.36758	0.0409319	-4.33046	0.589414	0.334679	0.363926	0.387387	0.336622	-0.198352	-0.739909	-0.992898	-0.839068	-0.857001	1.71209	1.692	1.32897	0.172507	-0.561224	1.37846	1.36583	-0.753119	-1.06376	-0.984246	-0.271783	-0.525241	-0.804531	0.910879	0.240518	-0.174873	0.372278	0.18448	-1.3619	-1.21134	-0.00730635	0.818982	-1.0577	0.758583	0.140546	0.493632	-3.08948	0.306536	0.163688	-0.344253	0.855625	0.814965	0.0150516	0.426287	-0.663393	-2.15405	0.416918	-1.1726	2.49248	-2.19226	1.93897	-0.369641	0.0494651
ENSG00000105146	Q9UQB9	AURKC	-3.86022	-2.78845	-2.76935	-2.02971	-2.22369	-3.79356	-1.31766	-1.37285	-10.3288	-10.3288	-1.49799	-3.44328	-2.09598	-3.50866	-1.84304	-2.57201	-1.40334	-10.3288	-1.31063	-3.75016	-2.01618	-1.39878	-10.3288	-10.3288	-10.3288	-3.45455	-2.18636	-4.34719	-3.43052	-10.3288	-10.3288	-10.3288	-3.63423	-2.24899	-1.01801	-0.693769	-3.23889	-3.34086	-1.23772	-3.18481	-2.34569	-1.05854	-1.65709	-0.725687	-3.61315	-1.4012	-1.28766	-3.66212	-1.62171	-1.0576	-10.3288	-3.74036	-2.65766	-3.13815	-1.52778	-1.36794	-1.6012	-0.187539	-1.96013	-10.3288	-10.3288	-0.568634	-10.3288	-3.23101	-10.3288	-0.618997	-10.3288	-10.3288	-10.3288	-2.22188	-10.3288	-2.35422	-10.3288	-2.00192	-1.06846	-3.8927	-10.3288	-3.19908	-1.80217	0.611872	-10.3288	-1.0713	-2.47792	-2.81091	-10.3288	-3.42674	-10.3288	-3.66936	-3.96252	-3.74918	-10.3288	-10.3288	-1.21738	-4.03177	-1.35493	-1.97901	-3.7684	-2.68698	-2.77701	-4.51533	-2.76633	-10.3288	-1.62401	-3.56619	1.68179	-2.96731	-0.484724
ENSG00000158321	Q8WXX7	AUTS2	1.49209	1.57246	1.17011	1.60718	2.60447	1.55948	2.04166	0.707583	1.57926	1.81477	1.32756	1.27501	1.50237	1.96617	1.4886	1.41995	0.525041	0.615105	1.70032	1.76381	1.96943	1.59689	2.10963	1.02784	1.94797	1.92122	1.87042	0.390573	2.04499	1.65182	1.70363	1.61533	1.392	2.74847	2.02925	1.69254	2.59332	2.17101	0.838706	2.27445	1.74507	2.88327	1.92762	1.40344	1.98173	0.791374	1.77419	-0.773391	2.47914	0.591302	0.379741	0.670901	2.06575	1.58246	1.15832	1.93785	0.620095	2.91548	-0.213624	0.0800122	1.30819	2.01046	1.49158	0.624667	1.53537	1.13001	1.08952	0.63646	0.997908	-0.909053	0.611846	1.5337	1.1367	2.43645	1.07478	0.0637698	0.620617	0.746456	1.13227	0.776933	1.39066	0.81095	1.19465	1.18826	-0.385618	-0.648361	-2.91272	1.91387	-0.0416395	0.61092	-0.729631	-0.26205	-0.669326	-0.403156	0.59228	-0.463841	-1.61745	0.312926	0.118114	-5.36686	0.330458	-1.56124	0.0409016	1.50109	1.54762	-0.751188	0.918956
ENSG00000169857	Q9NQS1	AVEN	0.401839	-0.879043	0.723634	0.0744493	-0.120029	0.884016	0.925279	-0.681255	0.661281	0.82866	-0.391973	0.900641	-0.406616	1.44454	0.43135	0.77754	0.772384	-0.480947	-0.356273	1.09772	1.08744	0.95441	1.05811	-0.326502	2.40049	1.0336	-0.0825976	-0.0913941	1.12492	-0.369995	0.159587	0.956911	1.31784	1.94104	1.4097	0.805024	1.44349	1.07783	0.715959	2.23474	0.457516	1.16274	1.50628	0.965638	0.289	-0.487518	0.817883	-1.97905	0.98554	0.633404	-10.2212	0.160604	-0.233809	0.3528	0.577396	1.38108	0.503844	0.697135	-0.440225	-1.37202	1.21259	-0.268597	-0.413977	0.326413	1.5931	1.00205	1.11806	1.21887	1.39962	0.203454	-1.04477	-1.24949	-2.07288	1.42356	0.622535	-0.340896	0.674195	0.986253	0.302494	1.59361	0.505246	0.619688	1.66819	-0.901589	0.224494	-0.744266	-1.96764	1.46873	-0.870308	-0.195928	-1.20031	-0.0353428	-0.695401	-0.940312	1.48719	0.240659	-1.67231	0.584113	-0.505476	-10.2212	-0.494753	-1.70909	0.181629	-0.662672	-0.209566	-1.8641	0.943861
ENSG00000135407	O75366	AVIL	0.919884	2.0341	1.71453	1.51955	1.7601	1.68235	1.5946	0.967005	2.13531	1.95334	2.47779	2.05705	1.74071	2.18635	1.38993	1.49784	1.79478	1.52353	2.30786	1.85791	1.86447	2.60962	2.00935	1.41144	0.822372	1.47636	2.07056	0.72049	2.80056	2.79699	1.77691	1.19768	2.20704	0.397843	1.53066	1.0836	1.64643	1.31864	0.596803	1.61844	2.2024	1.51315	2.30819	1.24427	0.799608	1.72784	2.07944	2.04056	2.05191	1.30766	2.62704	1.3069	0.467402	0.405935	0.917548	1.12077	1.86555	3.14931	2.17652	1.15405	2.72262	1.93331	1.87393	1.53756	0.743444	1.48382	2.05027	0.100036	1.90863	2.59195	1.03588	1.25361	1.87671	1.22214	0.555804	1.04928	2.09459	1.30323	1.44351	2.23758	0.720373	1.57836	2.00734	0.313388	1.40533	2.23198	1.14859	1.12983	1.8669	1.8589	-0.906023	0.944481	-0.191111	2.37062	1.59061	1.56361	-0.379311	1.38232	1.37428	-3.13398	1.4881	2.00296	1.86406	1.80182	2.08549	1.10046	1.75909
ENSG00000105778	Q8NBF6	AVL9	2.01326	2.15343	1.97116	2.39813	2.65123	2.22719	2.21826	1.2835	2.03174	2.14793	2.52454	2.09136	2.01193	2.63727	2.01685	2.21484	2.18393	1.55874	2.25451	1.8762	2.3128	2.86983	2.22299	2.45423	2.19792	2.25984	2.09401	1.00374	2.64504	2.77861	2.72603	2.52788	2.49445	2.75568	2.51608	1.97989	2.65313	3.04215	1.74581	2.52448	2.19549	2.61086	2.77912	2.45427	2.5398	2.84503	2.9233	1.77795	2.97505	2.96887	2.1854	1.94591	2.12877	1.39068	2.55949	2.86326	2.76469	2.24298	2.47818	1.81765	2.5143	2.5122	2.07725	1.75658	3.05129	2.95953	2.70772	2.65927	2.92542	2.59362	2.50637	2.17875	2.83914	2.00361	2.34832	2.56428	2.4352	2.63804	1.8201	2.11669	1.94121	2.98575	2.80941	2.26048	1.36064	2.30577	1.47507	2.6099	2.4979	1.94066	0.59309	2.13057	1.34581	2.01205	1.89142	2.01471	1.31236	1.52974	1.84147	0.339058	2.12867	0.855627	3.10105	2.34836	2.46116	1.22733	2.30723
ENSG00000101200	P01185	AVP	-8.67481	-1.13447	-0.532953	-8.67481	-1.56448	-8.67481	-0.981419	-8.67481	-8.67481	-8.67481	-8.67481	-8.67481	-8.67481	-8.67481	-8.67481	-8.67481	-2.05947	-8.67481	-8.67481	-2.09618	-1.93812	-8.67481	-8.67481	-8.67481	-8.67481	-0.22383	-8.67481	-8.67481	-8.67481	-8.67481	-8.67481	-8.67481	-8.67481	-8.67481	-8.67481	-8.67481	-8.67481	-8.67481	-8.67481	-8.67481	-8.67481	-8.67481	0.732439	-8.67481	-8.67481	-8.67481	-8.67481	-8.67481	-8.67481	-1.71624	-8.67481	-8.67481	-8.67481	-8.67481	-8.67481	-8.67481	-1.93704	-8.67481	-8.67481	-8.67481	-8.67481	-1.71206	-8.67481	-0.582304	0.441247	-0.185112	-8.67481	-8.67481	-8.67481	1.01357	-8.67481	-8.67481	-8.67481	-8.67481	-8.67481	-8.67481	-8.67481	-8.67481	-0.56192	-8.67481	-1.46302	-8.67481	-8.67481	-8.67481	-8.67481	-8.67481	-8.67481	-8.67481	-8.67481	-8.67481	-8.67481	-8.67481	-8.67481	-8.67481	-8.67481	-8.67481	-8.67481	-8.67481	-8.67481	-8.67481	-8.67481	-8.67481	-0.383917	-8.67481	-8.67481	-2.30458	-8.67481
ENSG00000119986	Q5T686	AVPI1	-1.13239	-1.37334	-1.76794	-1.02728	-0.223235	-1.38628	-0.6361	-1.95095	-9.9098	-1.51929	-2.65763	-2.0304	-0.679384	0.48354	-3.41202	-2.15301	-1.71934	-3.73608	-0.891639	-2.33873	-1.18329	-1.39384	0.632929	-2.01057	0.989942	-0.238785	-0.355527	-1.14055	-2.01759	-1.86206	-1.98359	-3.04184	-0.904493	-1.83	0.177645	-0.467162	-1.8252	-9.9098	-1.14	1.03204	-9.9098	-1.63721	0.759244	-2.10942	-0.620681	-1.97925	-1.28279	-3.24312	-9.9098	-2.95123	-9.9098	0.365166	-1.65607	-9.9098	-9.9098	-1.36302	-1.59611	0.59374	-9.9098	-9.9098	-0.795862	-2.94705	-0.480612	-2.81202	0.012498	-2.99706	-0.770179	-1.20376	0.0599175	-3.37742	-2.05157	-0.9381	-0.764032	1.15021	-0.235015	-1.48626	-0.183389	-0.787835	-0.215426	0.0315984	-1.70288	-1.06656	-0.740757	-0.228127	-9.9098	-2.01379	-1.24239	0.0586613	-1.23566	-9.9098	-9.9098	-0.722711	-2.37815	-2.62198	0.0626269	-2.14277	-2.35707	-1.68543	-9.9098	-4.09633	-3.33972	-9.9098	-9.9098	-1.57112	1.10113	-3.53957	-1.06416
ENSG00000166148	P37288	AVPR1A	-3.16542	-1.94942	-1.48314	-2.64605	-2.03413	-1.51531	-2.93171	-1.87298	-1.72288	-11.9428	-3.69541	-4.06344	-2.49037	-3.13232	-1.87481	-3.60331	-4.33487	-3.78418	-2.66211	-1.37842	-5.20614	-2.69149	-2.66179	-11.9428	-1.77956	-1.90965	-3.38665	-2.52271	-4.05062	-1.09242	-4.01663	-0.764733	-2.93753	-1.28253	-11.9428	-3.306	-11.9428	-1.79511	-2.58918	-1.10786	-3.37667	-3.25638	-2.85698	-1.4475	-1.43264	-1.21001	-3.89897	-1.70427	-0.916595	-1.99445	-3.11578	-0.976437	-1.37096	-4.7522	-2.14344	-3.39606	-0.970007	-0.802223	-2.83896	-3.09366	-1.98206	-1.82048	-3.51156	-2.2689	-1.82808	-1.13443	-1.66711	-1.82392	-0.459482	-3.10105	-2.76642	-2.64979	-4.78945	-3.61596	-3.68015	-2.5214	-2.40883	-1.5005	-1.24933	-1.58677	-4.73105	-0.687115	-2.77379	-3.10776	-1.20783	-1.24467	-3.27543	-2.12622	-1.50566	-1.91757	-2.50761	-1.65753	-11.9428	-1.34142	-1.09659	-3.59306	-11.9428	-2.98343	-3.07375	-3.34417	-3.79796	-2.75414	-11.9428	-11.9428	-0.347179	-2.78028	-1.22501
ENSG00000198049	P47901	AVPR1B	-10.5514	-10.5514	-10.5514	-4.23864	-10.5514	-10.5514	-10.5514	-10.5514	-10.5514	-10.5514	-10.5514	-10.5514	-10.5514	-10.5514	-10.5514	-10.5514	-10.5514	-10.5514	-10.5514	-3.97276	-3.8147	-10.5514	-10.5514	-10.5514	-10.5514	-10.5514	-3.98375	-10.5514	-10.5514	-10.5514	-10.5514	-10.5514	-10.5514	-10.5514	-10.5514	-10.5514	-10.5514	-10.5514	-2.77829	-10.5514	-10.5514	-10.5514	-3.4576	-10.5514	-10.5514	-10.5514	-3.50207	-10.5514	-10.5514	-3.59282	-10.5514	-1.39055	-10.5514	-10.5514	-10.5514	-2.58765	-1.23998	-3.20985	-3.75899	-4.01169	-2.75549	-10.5514	-10.5514	-0.655316	-3.42756	-10.5514	-10.5514	-10.5514	-10.5514	-10.5514	-10.5514	-10.5514	-10.5514	-10.5514	-3.86431	-10.5514	-10.5514	-10.5514	-10.5514	-0.195328	-3.33961	-10.5514	-10.5514	-10.5514	-10.5514	-10.5514	-10.5514	-10.5514	-10.5514	-10.5514	-10.5514	-10.5514	-10.5514	-10.5514	-3.15677	-10.5514	-10.5514	-10.5514	-10.5514	-10.5514	-10.5514	-10.5514	-10.5514	-10.5514	0.78132	-10.5514	-2.28915
ENSG00000126895	P30518	AVPR2	-2.48185	-1.98803	-2.96504	-10.5245	-10.5245	-3.98926	-3.82415	-10.5245	-10.5245	-3.71037	-3.27232	-10.5245	-10.5245	-3.70436	-2.03874	-3.76105	-1.59904	-3.3608	-3.81717	-3.94585	-1.79798	-3.58563	-10.5245	-10.5245	-10.5245	-10.5245	-1.16259	-3.55435	-2.63228	-10.5245	-10.5245	-10.5245	-10.5245	-10.5245	-2.43307	-10.5245	-10.5245	-10.5245	-2.75139	-10.5245	-10.5245	-2.2519	-2.43599	-10.5245	-10.5245	-10.5245	-10.5245	-10.5245	-10.5245	-3.56591	-10.5245	-10.5245	-2.85336	-10.5245	-10.5245	-10.5245	-10.5245	-2.1874	-10.5245	-10.5245	-10.5245	-10.5245	-4.39852	-3.42671	-3.40065	-3.61175	-2.70296	-10.5245	-2.35853	-10.5245	-3.66006	-10.5245	-3.3711	-10.5245	-10.5245	-4.0884	-2.21028	-10.5245	-10.5245	0.416175	-4.303	-10.5245	-10.5245	-2.42427	-10.5245	-10.5245	-10.5245	-10.5245	-10.5245	-2.95244	-10.5245	-10.5245	-10.5245	-10.5245	-0.81481	-10.5245	-10.5245	-10.5245	-10.5245	-10.5245	-10.5245	-4.31859	-3.80938	-2.18581	-1.51147	-10.5245	-10.5245
ENSG00000204195	Q58HT5	AWAT1	-9.88685	-9.88685	-9.88685	-2.58319	-2.77651	-9.88685	-9.88685	-3.50141	-3.23861	-9.88685	-9.88685	-9.88685	-3.22943	-9.88685	-9.88685	-9.88685	-9.88685	-9.88685	-9.88685	-9.88685	-9.88685	-9.88685	-9.88685	-9.88685	-9.88685	-3.0126	-3.3192	-9.88685	-9.88685	-1.25596	-1.96063	-3.01889	-3.19228	-9.88685	-9.88685	-9.88685	-9.88685	-9.88685	-9.88685	-9.88685	-9.88685	-9.88685	-2.79305	-9.88685	-9.88685	-2.95039	-9.88685	-9.88685	-9.88685	-9.88685	-9.88685	-2.30593	-9.88685	-9.88685	-9.88685	-2.91733	-9.88685	-9.88685	-1.51818	-9.88685	-9.88685	-2.92409	-9.88685	-1.21114	-9.88685	-9.88685	-9.88685	-0.766629	-9.88685	-9.88685	-3.02241	-9.88685	-9.88685	-9.88685	-9.88685	-9.88685	-9.88685	-9.88685	-9.88685	1.79049	-3.66535	-9.88685	-9.88685	-9.88685	-9.88685	-9.88685	-9.88685	-9.88685	-9.88685	-9.88685	-9.88685	-9.88685	-1.3591	-9.88685	-0.498662	-9.88685	-9.88685	-9.88685	-9.88685	-9.88685	-3.31677	-9.88685	-9.88685	-9.88685	1.12408	-9.88685	-9.88685
ENSG00000147160	Q6E213	AWAT2	-10.6614	-3.121	-4.09427	-3.35769	-2.55625	-10.6614	-2.96795	-10.6614	-10.6614	-10.6614	-10.6614	-10.6614	-10.6614	-3.84122	-10.6614	-3.89791	-10.6614	-10.6614	-10.6614	-10.6614	-10.6614	-10.6614	-2.11572	-2.76212	-10.6614	-10.6614	-1.78399	-4.67975	-10.6614	-10.6614	-10.6614	-2.79958	-10.6614	-10.6614	-10.6614	-10.6614	-10.6614	-10.6614	-10.6614	-10.6614	-2.09518	-3.96442	-1.57549	-3.85451	-1.95604	-2.7308	-10.6614	-10.6614	-10.6614	-1.39015	-10.6614	-10.6614	-10.6614	-10.6614	-10.6614	-10.6614	-10.6614	-2.32426	-3.86894	-4.12164	-10.6614	-10.6614	-4.53537	-3.56356	-10.6614	-2.75461	-10.6614	-10.6614	-3.49038	-10.6614	-10.6614	-10.6614	-10.6614	-10.6614	-10.6614	-3.23361	-2.92984	-10.6614	-10.6614	1.15345	-3.44956	-1.0824	-10.6614	-10.6614	-10.6614	-10.6614	-10.6614	-10.6614	-10.6614	-10.6614	-10.6614	-10.6614	-10.6614	-10.6614	-2.27101	-10.6614	-10.6614	-10.6614	-10.6614	-10.6614	-10.6614	-10.6614	-10.6614	-10.6614	1.51912	-10.6614	-10.6614
ENSG00000162779	Q5T1B0	AXDND1	-2.51875	-3.43654	-4.41356	-3.67392	-11.973	-5.43777	-5.27266	-4.01416	-5.32477	-4.16531	-4.72084	-2.51273	-4.32276	-11.973	-11.973	-11.973	-5.35766	-11.973	-11.973	-5.39437	-3.66039	-11.973	-5.00464	-2.75548	-1.80972	-5.09876	-2.83313	-5.9914	-5.07473	-2.92799	-2.05125	-3.52834	-4.28542	-3.89321	-3.46787	-11.973	-4.8831	-4.98507	-4.1999	-2.25258	-11.973	-5.27608	-2.88715	-11.973	-11.973	-11.973	-2.34782	-2.99581	-11.973	-11.973	-2.56204	-2.22804	-5.29481	-11.973	-11.973	-5.00349	-11.973	-3.63592	-4.18712	-3.85871	-5.17062	-5.01025	-3.54173	-1.18454	-3.85435	-3.06927	-5.14512	-2.85279	-11.973	-3.86609	-5.10857	-3.41538	-11.973	-4.22885	-4.29293	-5.53691	-4.24149	-11.973	-11.973	0.841595	-11.973	-2.71551	-3.53926	-4.45512	-11.973	-4.077	-11.973	-11.973	-2.16329	-3.40475	-11.973	-11.973	-11.973	-11.973	-0.885874	-11.973	-11.973	-5.32398	-5.41355	-4.17891	-11.973	-11.973	-11.973	-11.973	1.20731	-4.02948	-1.0143
ENSG00000103126	O15169	AXIN1	2.94591	2.48061	2.94951	3.18069	3.34833	3.10019	3.1295	2.0277	2.85449	3.1558	3.20992	2.85004	3.04078	3.56956	2.8472	2.87983	2.64229	1.9593	2.96533	2.6932	3.10659	3.21814	3.38608	3.35673	3.80972	3.46109	3.13295	1.82191	3.0785	3.46112	3.54695	3.2883	3.33125	3.85041	3.95791	2.9243	3.59275	3.61526	2.9258	3.61413	3.10712	3.83385	3.48092	2.82653	3.51284	3.1129	3.55513	2.00334	3.69924	3.4206	2.39195	2.79807	2.92427	2.62727	3.64036	3.62637	3.11124	3.58894	2.69306	2.30284	3.24957	3.53173	2.99136	2.62343	3.64642	3.59534	3.36415	3.59465	3.45201	2.95292	3.22109	3.0241	3.14819	3.21109	3.33555	3.1953	2.91299	3.37178	3.13725	3.00268	3.03154	3.48382	3.0164	2.55627	2.048	2.84761	2.08623	3.1553	2.97537	2.76498	0.834543	2.74274	1.98064	2.04636	2.46362	2.60299	2.05527	1.98551	2.22132	0.967754	2.55046	1.32454	3.59003	2.82683	2.54645	1.87599	3.08442
ENSG00000168646	E7ES00	AXIN2	0.126334	1.42408	0.471998	1.15689	0.871135	1.08921	1.44185	0.370779	1.01077	1.66358	0.444669	0.208578	1.13866	1.56273	0.773855	1.08525	0.133829	0.129393	0.526194	1.22053	1.1996	1.34464	1.56199	1.799	1.21705	1.796	1.63287	-0.1496	0.68847	0.682353	1.12215	0.936156	1.54292	1.74834	1.15823	-0.118844	1.91184	1.33271	0.473719	0.905027	1.91149	1.21603	1.33085	0.501116	1.32455	-0.434998	2.16862	-3.09652	0.651822	0.838512	-1.12036	1.01089	-2.27908	0.657307	0.85286	0.987021	1.16169	1.48715	0.0716138	-0.768247	0.207184	0.722449	0.107935	0.620379	1.4055	-0.529258	0.969731	0.494694	0.65661	-1.9123	-0.577957	-0.782963	0.145978	-0.0146732	0.0501991	-1.24472	0.101873	-2.04644	-0.585316	0.30324	-0.264575	-0.0375133	-3.31876	-0.718266	-0.669759	-0.861807	-2.50132	0.352345	-1.23292	0.670187	-0.274465	-0.126865	-0.527629	-1.22504	-0.558508	-2.98879	-2.03584	-0.25945	-0.95969	-2.26248	-1.19674	-3.2404	0.375398	0.0415466	0.958378	-1.81339	-0.246546
ENSG00000167601	P30530	AXL	-2.27824	-2.19797	-2.17879	-3.43341	-4.62216	-3.6227	-2.45879	-5.34706	-3.09508	-2.60673	-2.90169	-1.8577	-5.07508	-3.33594	-5.23472	-2.65779	-2.80704	-2.57636	-2.45176	-11.7325	-3.41988	-3.79952	-11.7325	-1.8378	-11.7325	-0.78241	-4.17247	-3.76812	-4.83422	-3.68475	0.358031	-11.7325	-2.46462	-1.33504	-2.42171	-11.7325	-1.33022	-0.170526	-3.95939	1.04532	-11.7325	-1.72621	1.77709	0.816531	-2.44337	-0.163535	0.306243	-11.7325	0.515748	-1.46247	-11.7325	-3.56913	-11.7325	-3.5468	-11.7325	0.0332342	-2.0066	-1.39875	-11.7325	-2.88332	-11.7325	1.32734	-3.03887	-1.32229	-0.448533	-1.02356	-1.91576	2.25558	-2.24763	-3.62558	-1.70918	1.16726	-0.19647	-1.99339	0.36712	-0.990387	-4.99421	-3.60794	-11.7325	-0.569539	-1.52924	0.567321	-11.7325	-5.20676	-5.43925	-3.83648	-5.05448	-11.7325	-2.21193	-11.7325	-11.7325	-5.33798	-5.19306	-4.44467	-1.17558	-11.7325	-11.7325	-11.7325	-11.7325	-11.7325	-11.7325	-11.7325	-11.7325	-2.65863	1.27791	-5.36226	0.0490164
ENSG00000160862	P25311	AZGP1	-10.7992	-3.25888	-10.7992	-10.7992	-10.7992	-10.7992	-10.7992	-3.42244	-4.15099	-10.7992	-10.7992	-10.7992	-10.7992	-10.7992	-10.7992	-4.03578	-10.7992	-10.7992	-10.7992	-10.7992	-10.7992	-2.28326	-1.83953	-10.7992	-1.22028	-1.93424	-4.23158	-4.81762	-10.7992	-10.7992	-10.7992	-10.7992	-10.7992	-2.71943	-10.7992	-10.7992	-3.70932	-10.7992	-10.7992	-3.65524	-10.7992	-4.1023	-3.70543	-2.99884	-2.5078	-10.7992	-10.7992	-10.7992	-10.7992	-10.7992	-10.7992	-10.7992	-10.7992	-10.7992	-10.7992	-2.25244	-10.7992	-0.65797	-10.7992	-10.7992	-10.7992	-10.7992	-10.7992	-0.710687	-10.7992	-3.88648	-10.7992	-1.67901	-3.62825	-10.7992	-10.7992	-3.81893	-10.7992	-10.7992	-10.7992	-4.36313	-10.7992	-10.7992	-3.26869	-0.121447	-10.7992	-10.7992	-1.63018	-10.7992	-10.7992	-1.90625	-10.7992	-10.7992	-4.43295	-10.7992	-10.7992	-10.7992	-10.7992	-10.7992	-1.41104	-10.7992	-10.7992	-10.7992	-10.7992	-10.7992	-10.7992	-10.7992	-10.7992	-10.7992	0.533493	-10.7992	-2.53698
ENSG00000163512	Q9H6S1	AZI2	1.20037	0.254418	1.23284	0.670774	1.35206	1.01	1.38113	0.289224	0.600681	0.917847	1.61885	0.568083	0.194984	1.43232	0.33131	0.825491	0.993661	1.57981	0.927087	0.739793	1.39035	1.26891	1.20902	1.04984	1.37675	1.05754	0.668988	0.210958	1.63427	1.53263	2.09647	1.07032	1.73481	1.43357	2.5447	1.00944	1.71848	2.03075	0.903273	2.53511	0.403753	1.45711	2.50114	1.92053	1.59937	2.38322	2.12408	0.848087	2.72924	1.49868	0.314392	0.769054	1.85962	-0.0708779	1.6472	2.47159	1.63348	0.854071	1.17242	0.77639	2.51102	2.07776	1.04928	0.446453	2.16767	2.43731	2.4472	2.66931	2.2257	1.17003	2.03792	2.13524	2.4675	1.39071	1.71661	1.91748	1.15097	1.85433	0.577072	1.87632	0.923767	2.35115	2.14227	2.09879	1.46069	1.95473	1.37213	2.07128	1.72484	0.853239	0.487521	1.95135	0.578199	1.15228	1.33012	1.70445	1.08172	1.5321	0.903249	0.914306	1.92245	0.894545	1.87754	1.59868	0.977076	0.567517	1.85366
ENSG00000155096	O14977	AZIN1	2.75467	2.77192	2.58326	3.00869	3.24884	2.90355	2.83049	2.46716	2.62204	2.94533	3.02488	2.38485	2.71132	2.9612	2.53959	2.65363	2.54989	2.19571	2.59115	2.63692	2.86719	3.13376	2.96682	2.9032	2.8573	2.83912	2.97335	2.02169	2.99027	3.52687	3.33719	3.07634	2.98744	3.07906	3.73817	2.58817	3.36398	3.008	2.56132	3.32147	2.64097	3.03315	3.32713	2.88277	2.96859	3.58129	3.01562	2.76161	3.38086	3.35157	3.06322	2.43559	3.29634	2.41084	2.74711	3.43083	2.92144	2.65699	2.6653	2.89129	3.38977	2.70783	2.72338	2.33118	3.3847	3.07404	3.39744	3.46781	3.51537	3.64094	4.11418	2.97343	3.58438	3.14206	2.77717	3.05165	3.01832	3.51163	2.77582	2.2816	2.27032	3.1988	3.54546	2.85163	2.7239	3.15667	2.38799	3.51921	3.05288	2.46216	1.89031	3.50399	2.18055	2.64575	3.07681	3.30589	2.75645	3.39767	2.61753	2.90933	3.05103	2.42558	3.38534	2.9129	3.02564	2.02315	2.38679
ENSG00000142920	Q96A70	AZIN2	-1.53965	-1.08756	-1.13545	-0.537369	-0.336147	-0.975065	-1.14521	-1.80415	-0.58801	-1.37128	-1.13643	-1.2993	-1.11458	-0.0247039	-1.34978	-1.7441	-1.67131	-2.92415	-0.386392	-0.931215	-1.10853	-0.0654106	0.124757	-0.864565	-0.595822	-1.75783	-0.620519	-2.03286	-0.386356	-1.22986	-1.3518	-1.0541	-0.875533	0.420694	-1.87746	-1.35875	-0.541082	-0.855218	-1.61232	-0.422518	-1.29471	-0.267637	-1.18897	-2.69925	-0.854262	-2.83135	-0.517844	-12.0803	-1.50124	-1.0452	-2.93192	-0.92132	-2.09289	-1.57662	-0.194651	-1.53639	-1.6546	-0.425279	-2.12956	-1.55518	-1.96764	-1.4278	-2.51377	-1.08547	-1.38099	-1.85642	-1.94193	-0.154928	-0.918722	-2.39189	-2.22672	-3.10858	-3.93196	-1.02026	-1.59889	-2.19998	-3.03091	-1.9596	-2.3859	-1.72421	-1.12264	-2.23861	-2.06435	-2.3986	-2.63355	-3.1873	-12.0803	-1.6268	-3.14369	-3.19085	-5.63053	-1.89442	-1.64851	-3.47607	-0.445866	-3.31656	-4.52754	-1.74414	-2.94866	-12.0803	-4.51781	-4.88418	-1.05634	-1.52271	1.01758	-2.72538	-1.36245
ENSG00000172232	P20160	AZU1	-1.7448	-1.08098	-1.64549	-0.734645	-2.09601	-1.09393	0.807928	-3.81567	-0.757894	-0.812743	-0.634603	0.258141	-0.97069	-0.222446	0.866251	-0.127738	-3.58576	-0.586236	-1.50418	-2.04761	-0.0173295	-0.465005	-2.23851	-0.983577	0.961545	-0.752188	-1.32375	-4.2195	-2.30889	0.649312	-2.27489	-0.536418	-3.50654	-0.317767	0.470859	-1.56427	-3.1112	-0.637709	1.52001	0.840218	0.584457	-0.516398	-0.309037	1.76307	0.823364	-0.952179	-2.15724	1.73707	-1.07985	0.994365	0.623571	0.180692	2.24455	-2.4288	2.55108	-2.23736	0.983131	-0.282032	1.57863	1.93804	2.79793	0.0731274	-1.50749	-1.5254	0.819935	-0.49131	0.936596	2.67159	-10.2011	3.88554	5.83331	0.0907967	-1.05534	0.624563	-3.51402	-0.320808	3.36921	-1.07914	0.130076	1.15441	1.13076	0.225	1.4513	0.833135	2.30269	2.30379	2.76671	-0.384488	2.5401	2.09155	-0.596186	2.08333	2.66277	0.936076	1.77024	2.4175	1.59226	1.24134	0.513753	0.394763	2.16133	0.509539	7.19719	2.9577	3.13119	3.59463	2.67133
ENSG00000166710	P61769	B2M	7.23262	7.19256	7.35439	7.05175	7.84023	7.42866	7.6705	6.81424	6.86168	7.43488	7.77498	7.21682	7.15537	7.44071	7.05199	7.08202	7.55162	7.32302	7.22427	7.27696	7.54025	7.85944	7.30262	7.14538	6.77336	6.98857	6.84555	6.75852	8.05571	7.92998	8.39086	6.99075	7.89554	7.92482	9.27917	7.50746	7.60013	7.77336	7.52735	8.47575	6.14458	7.92442	8.31629	7.46948	7.53399	8.94571	8.09984	7.66915	8.27333	7.00666	7.42878	6.43246	7.33218	5.86728	7.33801	7.82494	7.99688	7.11909	8.16057	7.20888	8.50301	8.1071	7.76243	7.08503	7.88297	7.72436	8.34222	7.87912	7.10716	7.97233	7.31206	8.37763	7.45475	7.94603	7.07669	7.82869	7.69513	8.09035	7.93732	8.10818	7.34667	8.1035	7.20588	8.09732	6.86992	8.81497	7.23098	8.85208	7.38042	6.93796	7.12925	7.32907	6.40063	7.93206	6.59356	7.63092	6.9166	7.21472	7.19427	5.06962	7.74168	6.33476	7.65238	7.71289	7.57347	6.87304	7.51725
ENSG00000169255	O75752	B3GALNT1	-2.97503	-2.57373	-2.55456	-3.54577	-1.52263	-2.10215	-3.15531	-0.974773	-2.79393	-3.62364	-1.86483	-2.96902	-3.78109	-1.30082	-2.36197	-3.67455	-2.50589	-3.68604	-2.73441	-1.54442	-2.38358	-4.49248	-4.46297	-1.72907	-1.26806	-2.98036	-2.87515	-2.88393	-2.22084	-1.58014	0.347322	-11.4313	-3.16113	-1.77014	-1.4693	-4.78367	-2.028	-1.64582	-2.34027	-2.70921	-4.44254	-3.15875	-2.02409	-1.0514	-2.72603	-0.258159	-1.39157	-2.45414	-2.31008	-2.16014	-4.59478	-3.85042	-1.95792	-2.92471	-11.4313	-1.66437	-1.38386	-0.927797	-2.64873	-3.8994	-3.05263	-1.89329	-3.32094	-4.33355	-1.50904	-2.20628	-1.44486	-0.505619	-0.947478	-0.521562	-1.40803	-4.45104	-0.480035	-3.68718	-1.05679	-2.0099	-1.70493	-2.72355	-3.31845	0.830815	-0.704897	-2.17385	-2.99759	-2.91739	-4.14732	-1.53988	-2.18015	-1.46288	-1.17459	-3.27685	-1.6746	-1.46767	-3.89968	-2.56472	-3.041	-3.66431	-2.07675	-3.20697	-2.56224	-2.18195	-2.28901	-5.22544	-3.14044	-4.66874	-0.0986202	-4.06985	-0.85093
ENSG00000162885	Q8NCR0	B3GALNT2	-0.381181	-0.644657	-0.802259	-0.453964	0.0293143	-0.358183	-0.237214	-1.4217	0.247692	-0.432648	-1.04984	-0.916821	-1.42683	-0.610946	0.030095	-0.668126	-1.02901	-0.366624	-0.184384	-0.921762	-0.296712	-0.491244	-1.11328	-0.126692	-0.978525	-0.556382	-1.32495	-1.91823	-0.406668	0.449697	0.714659	-0.214913	-0.496718	-0.0485277	0.623137	-0.54406	0.593581	0.490849	-0.651741	0.0632029	-0.730316	0.505396	-0.0397907	-0.083966	-0.0467393	-0.493671	0.204851	-2.22407	-0.115336	-0.471376	-0.805788	-1.6033	-1.62808	-1.17311	0.0897976	-0.597802	-1.06582	0.155137	-2.28971	-0.961088	-0.230433	-0.467166	-1.37979	-2.20433	-0.0639714	0.152078	0.460706	-0.116375	-1.39441	-0.606089	0.183521	-0.385381	-1.4121	-0.555331	-0.681072	-1.37048	-0.982878	0.328875	-1.65391	-0.522749	-1.86749	0.28407	-1.33226	-1.36729	-1.90167	-1.08063	-2.21263	-0.773088	-1.06936	-1.72759	-0.637175	-0.915325	-2.35247	-0.955108	-0.906558	-0.210543	-1.63161	-0.113994	-1.24582	-4.08417	0.168739	-4.10049	0.215698	-0.736059	0.302198	-2.71571	-0.812703
ENSG00000172318	Q9Y5Z6	B3GALT1	-5.24702	-11.7156	-11.7156	-2.83308	-11.7156	-5.18037	-11.7156	-5.33016	-4.07457	-4.90147	-11.7156	-2.83927	-11.7156	-11.7156	-11.7156	-4.95216	-5.10025	-5.54188	-5.00828	-11.7156	-11.7156	-11.7156	-11.7156	-11.7156	-11.7156	-11.7156	-11.7156	-11.7156	-11.7156	-11.7156	-11.7156	-11.7156	-11.7156	-11.7156	-11.7156	-11.7156	-11.7156	-11.7156	-11.7156	-11.7156	-11.7156	-11.7156	-4.6218	-11.7156	-11.7156	-11.7156	-11.7156	-11.7156	-11.7156	-11.7156	-2.88854	-11.7156	-11.7156	-11.7156	-11.7156	-11.7156	-4.97783	-1.57434	-11.7156	-11.7156	-11.7156	-11.7156	-11.7156	-11.7156	-11.7156	-11.7156	-4.88771	-3.00956	-11.7156	-11.7156	-11.7156	-11.7156	-11.7156	-11.7156	-4.03553	-5.27951	-11.7156	-11.7156	-11.7156	-1.35953	-11.7156	-11.7156	-11.7156	-11.7156	-11.7156	-4.81355	-11.7156	-11.7156	-11.7156	-11.7156	-11.7156	-11.7156	-11.7156	-11.7156	-1.52098	-11.7156	-11.7156	-11.7156	-11.7156	-11.7156	-11.7156	-11.7156	-4.00737	-11.7156	-0.382881	-11.7156	-2.13425
ENSG00000162630	O43825	B3GALT2	-1.6236	-0.959022	-1.20261	-0.974691	-3.96752	-0.650322	0.194098	-1.7076	-2.85427	-1.95209	-1.8328	-0.881436	-1.26328	-1.94605	-0.135966	-3.32107	-4.46251	-1.92173	-2.7948	-1.19094	-0.76865	-0.979559	-0.797966	-1.01341	-3.49326	-1.62894	-0.52454	-2.11637	-0.490347	-2.44697	-2.15461	-2.21919	-1.2258	-0.542994	-0.253974	-1.44283	0.323885	-0.778254	-2.72199	0.143962	-2.51169	-1.58554	0.175857	-2.69467	-0.674499	-2.15026	-0.579033	-2.42187	-0.788115	-11.0779	-2.25079	-1.04368	-2.08905	-1.43589	-1.69295	-2.117	-11.0779	-0.9366	-2.70919	-1.38207	-1.70132	-3.1209	-2.64657	-11.0779	-0.056813	-4.16511	-1.67562	-11.0779	-3.90688	-11.0779	-1.05454	-11.0779	-3.92446	-1.01716	-11.0779	-2.65431	-1.54384	-3.94814	-4.53954	-0.400076	-3.28435	-3.81331	-0.910064	-11.0779	-2.79848	-11.0779	-2.41044	-2.843	-11.0779	-2.18843	-1.47293	-3.10986	-4.53843	-3.20815	-2.68752	-11.0779	-1.94529	-2.43965	-3.52607	-4.27727	-3.51539	-11.0779	-4.36274	-1.74141	0.74013	-3.71637	-3.81092
ENSG00000235863	O96024	B3GALT4	2.54965	2.25156	2.47237	2.5117	2.56296	1.93906	2.55916	1.69596	2.11832	2.22067	2.1316	2.10323	2.14865	2.54418	2.14558	2.33697	1.90455	1.59516	2.51674	2.04801	2.26991	2.45337	2.67573	2.99059	3.12377	2.63394	2.50397	1.05633	2.28318	2.99385	2.76021	2.96678	3.04333	2.79338	3.67288	2.74445	3.19048	3.06	2.52107	3.05428	2.74943	2.97475	3.42266	2.83474	2.95681	3.19195	3.57488	2.4757	3.02343	3.27462	2.85023	2.57029	3.23092	1.33285	3.55227	3.45294	3.48745	2.511	2.66819	2.22496	3.29488	2.72318	2.58964	2.59275	3.82327	3.61958	2.95358	3.51456	3.50038	3.15208	3.14378	3.24843	3.45903	2.59386	3.2399	3.3001	3.04054	3.67618	2.4589	1.922	2.39348	3.70735	2.61666	2.52172	2.0812	2.24119	0.761705	3.01935	2.82248	2.049	1.28981	2.69313	1.16904	1.99758	1.73736	2.60035	1.15176	1.55531	2.22654	0.185258	2.67974	1.04296	3.07557	2.95359	2.40727	1.68057	2.80428
ENSG00000183778	Q9Y2C3	B3GALT5	-4.75035	-4.34905	-13.2067	-4.58656	-5.10156	-6.67143	-4.19553	-6.82122	-13.2067	-13.2067	-13.2067	-6.32114	-13.2067	-4.39614	-5.1346	-5.44987	-4.60239	-7.03294	-4.92361	-6.62802	-4.89405	-6.2678	-5.24406	-13.2067	-2.82117	-4.75568	-3.19348	-5.6554	-13.2067	-3.57759	-6.27453	-6.3387	-5.51907	-13.2067	-13.2067	-13.2067	-13.2067	-13.2067	-2.8541	-4.07034	-6.21786	-13.2067	-4.12081	-5.40628	-5.4979	-13.2067	-6.15733	-6.53998	-6.07765	-3.25827	-13.2067	-4.30834	-13.2067	-13.2067	-13.2067	-4.2458	-3.89524	-1.62564	-4.838	-3.51088	-13.2067	-4.25261	-5.50956	-2.21185	-2.63282	-3.9816	-6.37877	-3.76503	-4.04322	-13.2067	-13.2067	-6.22636	-6.05327	-4.87979	-3.72427	-5.77892	-4.89245	-13.2067	-13.2067	-0.327937	-5.41315	-3.36499	-4.35892	-13.2067	-13.2067	-3.50763	-3.08208	-13.2067	-13.2067	-6.62705	-13.2067	-13.2067	-3.87323	-4.34004	-1.57225	-13.2067	-13.2067	-6.55764	-13.2067	-13.2067	-13.2067	-13.2067	-13.2067	-5.45072	0.611026	-4.84957	-2.14109
ENSG00000176022	Q96L58	B3GALT6	1.56633	0.599655	1.35562	1.77633	1.7192	1.88893	1.72896	0.615725	1.54861	1.54615	1.5319	1.12076	1.26248	1.98954	1.70773	1.58246	0.970081	0.313904	1.91942	1.42387	1.20505	2.25682	1.67131	1.781	2.02233	1.92866	1.68955	0.733443	1.92865	2.15633	1.2502	2.12393	1.72312	2.36357	2.76947	1.74731	2.26148	2.44013	1.85712	1.50315	1.99524	2.18265	2.30912	2.12367	2.05154	1.25455	2.26432	0.766738	2.13649	2.2153	0.154187	1.98116	1.2503	1.22338	2.27954	2.56071	1.88407	1.70199	1.18727	1.23871	2.39217	1.89239	1.51304	1.49509	2.78104	1.453	1.83301	2.03237	1.12831	1.10301	2.09932	1.7137	0.551357	1.62526	1.5334	1.60164	1.24226	1.18628	0.682871	1.42183	1.5319	2.05885	0.528388	1.2847	-0.564435	-0.0426858	-0.590322	2.12687	0.415829	1.08205	-1.23541	1.37013	1.0762	0.39303	0.453167	0.505581	-0.294333	0.923946	0.404783	-1.87992	1.2694	-0.952142	1.81541	1.19467	0.170602	-0.486538	0.809976
ENSG00000109956	Q9P2W7	B3GAT1	0.200794	-2.25997	0.130463	-1.45662	0.348363	-0.478419	-0.908755	-1.5123	-1.03729	0.168422	-0.593567	-0.452811	0.119856	-0.345453	-0.00668972	-1.00116	-0.171629	-1.51732	-1.4865	-0.167497	-0.250699	-0.281211	-1.40006	-1.23241	1.77301	0.788434	-1.19885	-2.83351	-2.67165	0.270043	0.431805	-2.5648	0.514026	0.778608	2.09601	1.55325	-0.12901	-1.44444	-0.590579	1.48171	-0.858791	1.61588	0.20244	1.29676	0.575943	0.1524	0.327547	-2.90516	1.48574	-0.410177	-2.35562	-2.39966	0.783225	-2.1144	0.440561	1.62399	-0.696995	-1.15556	-1.77901	-3.76923	-0.0469263	0.479746	0.518999	-0.435899	0.919136	1.4793	-0.232674	1.16752	1.32447	-1.07841	-0.941094	0.257987	0.37097	0.348492	0.0402106	-0.251906	0.0138997	0.192816	-0.270521	0.381084	0.491166	0.155742	0.771152	-1.04861	-2.02046	-1.29008	-3.40768	0.797704	-1.28385	-1.99378	-4.85726	-0.830899	-4.35317	-2.69423	-0.970957	-2.53446	-3.33396	-1.11665	-3.52728	-6.08034	-0.933427	-1.52422	-5.17269	-0.607816	0.714387	-1.17025	0.330963
ENSG00000112309	Q9NPZ5	B3GAT2	-4.62119	-3.54513	-5.51452	-4.77794	-3.39328	-4.55416	-5.38125	-3.70916	-12.0816	-12.0816	-12.0816	-5.19608	-4.43135	-12.0816	-12.0816	-12.0816	-12.0816	-12.0816	-12.0816	-12.0816	-4.35168	-12.0816	-12.0816	-5.17633	-12.0816	-12.0816	-12.0816	-12.0816	-12.0816	-4.03385	-12.0816	-3.63693	-12.0816	-12.0816	-12.0816	-5.43393	-12.0816	-12.0816	-12.0816	-12.0816	-12.0816	-12.0816	-4.9878	-12.0816	-12.0816	-12.0816	-12.0816	-4.42204	-4.95259	-12.0816	-12.0816	-12.0816	-12.0816	-12.0816	-4.27735	-4.11785	-12.0816	-3.74451	-4.29571	-12.0816	-12.0816	-4.12464	-4.96599	-1.18627	-3.37971	-12.0816	-5.25371	-12.0816	-3.33235	-12.0816	-12.0816	-5.1013	-12.0816	-12.0816	-12.0816	-12.0816	-4.35008	-3.3738	-12.0816	-0.0258476	-2.87712	-3.23835	-12.0816	-12.0816	-12.0816	-5.17954	-5.40358	-12.0816	-12.0816	-5.50198	-12.0816	-12.0816	-12.0816	-5.78457	-3.69126	-12.0816	-12.0816	-12.0816	-12.0816	-12.0816	-12.0816	-12.0816	-12.0816	-12.0816	-0.26361	-12.0816	-2.23753
ENSG00000149541	O94766	B3GAT3	2.19814	1.24394	2.24525	2.33461	2.49784	2.12116	2.53185	1.00736	2.34494	2.67838	2.3242	2.29297	2.26346	3.07971	1.74231	2.37049	1.27628	1.4381	2.11318	2.20249	2.26655	2.81977	2.61416	2.68969	2.88481	2.83016	2.78856	1.35676	2.64909	2.30279	2.57763	2.35891	2.69235	3.01296	3.05437	2.23476	2.75477	3.07153	2.1425	2.65725	2.16391	2.70895	2.54531	2.39543	2.413	2.46805	2.65875	1.67854	2.68169	2.82405	0.17811	1.92703	1.90035	2.01012	2.93269	2.91142	2.89792	2.64039	1.62491	0.878038	2.33284	2.49456	1.56743	2.27372	3.19491	2.32042	3.06349	2.60048	1.68456	2.26265	2.72913	2.07736	2.64654	2.41294	2.2361	2.05838	1.80632	2.40371	1.94246	2.16803	2.5214	2.75845	2.40766	1.53616	1.40986	1.82859	1.10517	2.65688	1.50978	1.69952	0.594524	1.83946	1.007	0.67695	1.69393	1.60597	1.57119	1.98823	0.897991	0.633447	1.40044	0.184303	2.93751	1.68793	2.36384	0.514103	2.28358
ENSG00000187676	Q6Y288	B3GLCT	-0.782786	-0.6321	0.31636	-0.355732	-0.28737	0.388493	0.486569	-0.940809	-0.338379	-0.363551	-0.144605	-1.09848	-0.270247	0.419857	-1.37433	-0.283485	-0.20174	-1.15514	-2.277	-0.823496	0.1658	0.0136532	0.154386	-0.140465	1.18946	0.0595065	0.164975	-1.51032	-0.763898	-0.607829	0.610778	-0.0578216	-0.417091	0.0407528	0.52872	-0.601867	-0.229964	0.776628	-2.20407	-0.175514	0.12054	-0.173797	-0.0817111	-0.955552	-0.331717	-0.173133	0.124957	-1.73381	0.561255	-1.15031	-2.40938	-0.813602	-1.30755	-1.20597	-0.174448	0.354797	-1.02522	-0.317622	-1.31778	-1.57276	-0.445746	-1.1461	-0.80787	-1.01012	-0.443624	-0.56884	0.0652152	1.08368	-0.148349	-1.23254	-0.245734	-0.128952	-0.244019	0.0381277	-0.883828	-1.55203	-1.37235	-0.530774	-1.03404	0.382568	-0.962453	0.221375	-1.01172	-1.87606	-1.28184	-1.34465	-2.08449	0.373134	-1.30099	-0.992328	-2.31485	-0.372498	-1.12596	-1.19061	-0.470599	-0.796508	-3.00884	-0.278718	-0.925283	-2.95907	-1.09501	-2.36903	0.0982309	-1.00016	0.452849	-1.29698	-1.97638
ENSG00000214654	A0A2R8YCE0	B3GNT10	-0.0650784	0.393363	0.412554	-0.0852493	-0.416965	0.00224669	0.653914	-1.46841	-0.397634	-0.452483	0.572809	-0.380574	-0.61043	0.289675	0.227184	-0.281477	-0.915395	-1.68219	-0.338053	-0.467851	0.883111	-0.326856	-0.29715	0.223603	1.19633	0.0225936	-0.286572	-1.29344	0.0468064	-1.20996	0.539935	0.186017	0.300432	-0.442323	-0.167997	-1.61784	1.48692	1.72112	0.0970431	-1.11871	1.0442	0.0135921	1.33044	-1.0437	1.50541	1.54375	1.28565	-3.17417	0.73819	-0.0848932	-2.01061	0.640416	-1.17326	-1.33422	0.765215	0.440199	-0.529426	-0.920282	-1.05824	-0.991671	0.949373	-1.30086	-0.0336291	0.832212	0.85844	0.868088	-1.02251	1.44728	0.780425	0.262136	-0.98573	0.299182	0.111185	0.219844	0.740006	-0.833742	0.344532	-0.71888	-0.730564	1.32211	-1.63393	1.58474	-0.671803	0.370802	-1.56147	-0.363918	-3.16283	-0.193953	-1.48775	0.047055	-0.235926	-0.139926	-0.991951	-1.23664	0.353768	-0.755868	-2.28811	-0.396843	-0.294839	-4.02738	0.522417	-1.64968	0.94875	-0.089918	0.170782	-1.48375	0.00322351
ENSG00000170340	Q9NY97	B3GNT2	2.69828	2.21927	2.7666	2.82068	2.84599	2.39131	2.48972	1.9279	2.25842	2.67293	2.3137	2.46581	2.67871	2.97937	2.28506	2.2932	2.33209	2.24772	2.49676	2.50046	2.74679	3.22372	2.95622	3.39363	3.13677	2.87349	3.08698	1.66047	3.05818	3.47191	3.39457	3.35601	3.01651	3.22464	4.34579	3.1163	3.22946	3.5527	1.83758	3.69343	2.8221	3.29157	3.73131	2.56892	3.10402	3.76246	3.17753	2.68807	3.58413	3.18263	3.31568	2.31955	3.28859	1.9841	3.30686	3.55044	3.35664	2.63925	3.5327	2.68531	3.78266	3.0566	3.56176	2.22642	3.8884	3.79224	3.49412	3.36366	3.97809	3.38835	3.3866	3.3144	3.79134	2.79672	3.26551	4.05962	2.64886	3.32359	2.8779	3.14416	2.26138	3.66649	4.1212	3.47223	2.71345	2.49861	2.76933	3.21307	3.47665	3.02995	2.1647	3.477	2.14848	2.48284	2.78822	3.28654	2.23173	2.4379	2.6034	2.31381	3.37893	2.53185	3.97792	3.00558	3.8274	2.80039	2.41875
ENSG00000179913	Q9Y2A9	B3GNT3	-4.10048	-3.02872	-10.5691	-4.2563	-3.45873	-4.03383	-2.87567	-4.18363	-3.92082	-2.76136	-10.5691	-3.68355	-10.5691	-3.74893	-3.07929	-10.5691	-10.5691	-3.40537	-2.28601	-2.99799	-2.83914	-3.6302	-3.60069	-0.866797	-10.5691	-10.5691	-10.5691	-10.5691	-3.67079	-2.52132	-10.5691	-2.70729	-2.29885	-1.90608	-10.5691	-2.34605	-3.47915	-0.421337	-1.2154	-3.42508	-10.5691	-2.8791	-2.48055	-10.5691	-2.8603	-10.5691	-1.94205	-10.5691	-2.44522	-3.61049	-10.5691	-10.5691	-10.5691	-3.37842	-10.5691	-3.59955	-1.84147	-0.649986	-10.5691	-10.5691	-3.76667	-2.6121	-3.45345	-10.5691	-2.4504	-10.5691	-2.74754	-3.44109	-10.5691	-10.5691	-10.5691	-0.791238	-10.5691	-2.24219	-0.724547	-4.13297	-2.83755	-10.5691	-10.5691	0.786458	-2.36214	-10.5691	-3.71196	-10.5691	-10.5691	-10.5691	-2.31551	-10.5691	-10.5691	-3.98945	-10.5691	-10.5691	-10.5691	-3.28124	-1.18088	-10.5691	-10.5691	-10.5691	-10.5691	-10.5691	-3.0066	-4.36316	-1.86428	-3.80646	1.0266	-10.5691	-0.987711
ENSG00000176383	Q9C0J1	B3GNT4	-5.12781	-11.5964	-3.45453	-3.29731	-4.48606	-2.48921	-4.89604	-5.21095	-4.94815	-2.79191	-4.34422	-11.5964	-2.94973	-11.5964	-4.10662	-11.5964	-2.67094	-5.42267	-4.88907	-11.5964	-2.86987	-3.08042	-11.5964	-11.5964	-11.5964	-11.5964	-1.45779	-11.5964	-11.5964	-11.5964	-11.5964	-4.72843	-3.9088	-3.51659	-4.08729	-11.5964	-11.5964	-4.60845	-11.5964	-3.45751	-4.60759	-3.90643	-2.92469	-3.79601	-2.89108	-11.5964	-3.55252	-3.35425	-3.47255	-3.64362	-11.5964	-2.69807	-11.5964	-11.5964	-11.5964	-11.5964	-11.5964	-2.26153	-4.80398	-11.5964	-4.794	-4.63363	-5.47042	-2.50653	-2.8945	-11.5964	-11.5964	-11.5964	-11.5964	-3.48948	-11.5964	-3.62182	-11.5964	-2.8556	-11.5964	-11.5964	-2.86827	-11.5964	-3.4835	-2.23922	-5.3749	-3.33654	-4.73928	-5.07065	-11.5964	-11.5964	-4.91837	-3.9441	-5.23012	-5.01677	-11.5964	-11.5964	-11.5964	-3.72668	-2.62252	-3.82936	-11.5964	-4.94736	-4.0446	-11.5964	-5.02631	-5.39049	-11.5964	-11.5964	-1.58476	-11.5964	-2.01504
ENSG00000176597	Q9BYG0	B3GNT5	-0.324589	0.185373	-0.195886	0.242744	-0.337441	-0.479543	-0.457127	-0.63102	-0.757591	-0.197957	0.0605541	0.0963924	-0.703947	0.625104	-0.661754	-0.641309	0.231321	-0.652847	-0.450086	-1.02047	0.0319782	0.557775	-0.112811	-0.212939	-0.229492	-0.442111	-0.794615	-1.22316	0.448694	1.12631	1.42336	-0.0765592	-0.156372	-0.793345	0.357465	-0.851245	-2.50367	-0.129606	-0.869958	-0.0878693	-0.659127	0.291345	0.246182	-0.105791	0.0107272	0.742411	1.00425	0.167707	0.65774	1.58861	1.69892	-0.730558	0.105347	-1.25626	0.0500672	0.870056	0.580464	0.262945	1.18203	-0.441083	0.823992	0.513696	0.494888	-0.304285	1.18118	1.62792	0.947006	0.95475	1.48344	-0.0674845	0.460364	0.0366886	1.62184	-0.296536	0.0363398	1.12566	-0.759776	1.26682	-1.40898	1.09255	-0.382097	0.770352	0.260357	0.951191	0.275439	0.924517	0.272251	0.679697	1.25158	0.127063	-1.20318	0.428572	-1.28238	0.441519	-0.305029	0.43485	-0.561002	-0.712419	0.106693	0.735764	0.312947	-0.532793	1.5384	-0.394295	1.14209	0.387328	0.450867
ENSG00000198488	Q6ZMB0	B3GNT6	-10.7597	-10.7597	-4.19259	-4.44691	-10.7597	-10.7597	-10.7597	-10.7597	-2.53609	-10.7597	-10.7597	-3.87415	-10.7597	-10.7597	-4.26189	-10.7597	-10.7597	-10.7597	-10.7597	-10.7597	-10.7597	-10.7597	-10.7597	-10.7597	-10.7597	-10.7597	-2.20348	-10.7597	-10.7597	-2.71192	-10.7597	-10.7597	-10.7597	-10.7597	-10.7597	-10.7597	-10.7597	-10.7597	-10.7597	-10.7597	-10.7597	-4.06274	-3.66587	-10.7597	-10.7597	-10.7597	-10.7597	-10.7597	-1.317	-10.7597	-10.7597	-10.7597	-10.7597	-10.7597	-10.7597	-10.7597	-2.44598	-1.10333	-10.7597	-10.7597	-10.7597	-10.7597	-3.06257	-1.08573	-10.7597	-1.85593	-10.7597	-0.470966	-3.5887	-10.7597	-10.7597	-10.7597	-10.7597	-10.7597	-10.7597	-10.7597	-10.7597	-10.7597	-10.7597	-1.4025	-3.54787	-10.7597	-3.90256	-10.7597	-10.7597	-10.7597	-10.7597	-10.7597	-10.7597	-10.7597	-10.7597	-10.7597	-10.7597	-10.7597	-10.7597	-10.7597	-10.7597	-10.7597	-10.7597	-10.7597	-10.7597	-10.7597	-10.7597	-10.7597	-0.748039	-4.38943	-2.49742
ENSG00000156966	Q8NFL0	B3GNT7	-0.0349389	-1.76056	-0.49456	-1.67681	0.0532573	-1.31462	-1.43719	-1.34058	-0.959735	-2.90456	-1.05121	-1.09866	-0.744172	-1.16455	-0.00542127	-2.22037	-1.37111	-1.33268	0.256835	-0.73066	-1.57027	0.586557	-0.0157674	-0.2313	0.741759	-0.43241	-0.0982505	-1.42805	-1.82195	0.448067	-0.914293	-0.631276	-0.613628	0.101844	0.729989	1.03885	0.539485	-0.410894	-0.44034	-1.83735	-1.14649	1.3423	0.248035	0.406144	-0.0690613	-2.78153	-0.255997	-2.63909	0.524424	-1.17692	-2.46801	-1.39827	-0.723201	-2.11186	-0.496485	-0.0146099	-0.66309	0.895836	-1.19251	-2.76705	-1.91854	0.241513	-1.86589	-1.62113	0.403777	0.249981	-1.30859	0.34656	-0.963107	-11.2951	0.142405	-0.238111	-3.14676	0.728085	-0.621173	-2.28797	-1.24708	-1.00462	-0.449655	-0.617298	-0.699798	0.208482	-3.44421	-1.97547	-2.43228	-1.81815	-1.45971	-2.64638	-1.03833	-0.729673	-3.27142	-2.59242	-2.76733	-2.69087	-1.90689	-1.21143	-3.74234	-1.19975	-1.16475	-3.91385	-0.491528	-2.78297	0.406676	-0.297189	-1.28345	-2.35449	-1.45101
ENSG00000177191	Q7Z7M8	B3GNT8	2.68725	3.54515	3.35579	2.91655	3.80429	2.49481	3.43596	2.5383	3.18117	2.81389	3.09917	3.5193	3.17761	3.08911	2.77883	3.07723	3.43626	2.38869	3.95198	3.04557	3.21849	3.66545	3.89341	4.72882	3.28154	3.42197	3.57415	2.65164	2.9884	5.10031	3.87624	4.24091	2.97765	2.77899	4.26172	1.68258	3.61381	4.05241	3.81558	3.61581	3.56255	3.88585	3.97022	3.37907	3.79534	4.66298	4.96518	4.51909	4.62715	5.371	4.57892	3.33398	4.3968	2.94138	3.79173	4.67943	4.7956	3.64476	4.50646	3.95171	4.33032	3.48568	4.22032	3.8256	5.23717	4.8805	5.25305	4.18461	5.21895	5.39102	4.38649	5.09254	4.74071	3.45328	3.90002	5.14926	3.42917	4.99624	4.00475	4.10448	3.69738	4.79603	5.17535	3.56809	2.58696	4.53593	3.09151	3.9421	5.23818	2.99212	2.40837	2.77693	1.7107	3.68521	2.47087	3.65749	2.44225	1.88553	2.1294	1.70484	3.03692	2.8442	4.20325	3.65633	4.4378	3.49772	4.1745
ENSG00000237172	Q6UX72	B3GNT9	-1.45703	-0.470784	-0.11077	-0.528246	-0.488454	0.00137422	-0.0541765	-1.37135	-0.276594	-0.0218151	0.41941	0.354878	-0.267333	-0.40255	-0.521596	0.161414	-0.309803	-1.29642	0.104788	-0.539378	-0.486691	-0.0765509	0.746401	-0.316736	1.52402	0.536084	0.811421	-0.863871	0.560315	0.0386167	0.867374	0.192853	-0.322888	-0.250975	0.982568	0.307491	0.753399	0.589302	-0.558726	1.54465	-0.610822	0.472649	-0.0199749	-0.116577	0.790998	0.96792	0.297642	-0.0101972	0.600187	0.284186	0.613526	-0.249569	-0.923899	-0.559526	1.13476	0.747558	0.205867	-0.770031	0.955893	-1.57758	1.04841	-0.0524772	0.23891	0.0835246	0.0102698	0.382325	1.51882	0.113919	0.157201	0.0655703	0.263265	-0.241136	1.03965	-0.085616	0.0104054	0.830399	0.514386	0.85236	-0.217781	1.61385	0.420585	1.20215	0.688674	0.457233	-1.82654	0.227222	-0.924077	0.863503	0.138511	0.741076	-1.47606	-1.72419	-1.79988	-0.724595	0.282714	0.242057	-0.557798	-0.690538	-1.19557	-3.53006	-1.03301	-1.91488	0.648492	0.645802	1.7996	-0.470098	0.253771
ENSG00000175711	Q67FW5	B3GNTL1	1.4807	2.34691	1.5089	2.33287	2.16758	1.40162	1.85691	1.0369	2.1117	1.9536	1.98606	1.78793	1.90101	2.40404	1.89254	1.38007	2.477	1.75707	2.17863	2.04865	2.19371	2.44094	1.92431	1.94142	1.15361	1.47867	1.58086	0.915767	2.54845	2.49816	1.91859	1.71537	1.81455	1.3825	2.05016	1.32731	1.64211	1.7793	0.804986	1.91306	1.9449	2.07068	0.686767	1.08547	1.4331	2.22439	1.82948	1.66086	1.58196	2.56365	2.86224	1.02192	2.11251	0.258301	1.20099	2.18155	0.858249	2.44795	2.52269	1.03097	1.59219	1.56792	1.36317	1.81843	1.57676	1.7035	1.55855	1.73439	2.46068	1.8165	1.85032	1.30929	2.33162	2.0206	1.87032	1.47739	1.67133	2.20634	0.92595	1.72711	1.29857	1.84518	2.40051	0.882212	0.781611	0.826068	1.53482	1.8424	1.68911	2.36719	-0.291719	1.3239	0.394931	1.08139	1.48256	1.10088	0.251763	0.633014	1.7677	-0.66299	1.64181	1.63472	2.00931	2.44329	2.2511	0.901783	1.44599
ENSG00000135454	Q00973	B4GALNT1	-12.3673	-4.827	-5.80027	-12.3673	-12.3673	-5.83211	-12.3673	-5.9819	-12.3673	-4.55964	-12.3673	-3.90502	-12.3673	-5.54721	-5.86956	-12.3673	-12.3673	-12.3673	-12.3673	-12.3673	-5.63065	-12.3673	-5.39897	-12.3673	-12.3673	-4.49926	-4.22491	-12.3673	-12.3673	-12.3673	-5.43521	-4.50557	-12.3673	-5.28222	-12.3673	-12.3673	-12.3673	-12.3673	-5.58766	-3.23103	-12.3673	-5.67041	-5.27355	-12.3673	-4.07592	-12.3673	-12.3673	-12.3673	-12.3673	-2.8335	-12.3673	-12.3673	-12.3673	-12.3673	-12.3673	-3.82056	-12.3673	-2.44827	-5.57494	-12.3673	-12.3673	-4.41038	-3.93606	-3.27748	-5.2435	-12.3673	-12.3673	-2.66303	-2.88247	-12.3673	-12.3673	-12.3673	-5.21395	-12.3673	-12.3673	-2.77621	-12.3673	-12.3673	-12.3673	0.0753499	-12.3673	-12.3673	-2.93568	-12.3673	-12.3673	-12.3673	-5.68933	-12.3673	-12.3673	-12.3673	-12.3673	-12.3673	-12.3673	-6.07031	-1.65852	-12.3673	-12.3673	-12.3673	-12.3673	-6.55387	-12.3673	-12.3673	-12.3673	-5.60474	-0.186875	-5.00586	-2.10863
ENSG00000167080	Q8NHY0	B4GALNT2	-12.5305	-5.98239	-12.5305	-4.64489	-12.5305	-12.5305	-5.83011	-4.15802	-12.5305	-5.71633	-12.5305	-4.65106	-12.5305	-5.71033	-12.5305	-12.5305	-12.5305	-6.35674	-12.5305	-12.5305	-12.5305	-12.5305	-12.5305	-3.0503	-12.5305	-12.5305	-3.97427	-4.9792	-12.5305	-5.47727	-2.80114	-12.5305	-12.5305	-12.5305	-12.5305	-5.88279	-12.5305	-12.5305	-12.5305	-4.39158	-12.5305	-12.5305	-5.43666	-12.5305	-5.81482	-3.60287	-4.48659	-5.86378	-3.82338	-3.25927	-12.5305	-12.5305	-4.85933	-12.5305	-12.5305	-3.24825	-12.5305	-3.60989	-12.5305	-5.99075	-4.15175	-5.56771	-5.41485	-5.43268	-4.4118	-2.45848	-3.39084	-5.40249	-12.5305	-3.68868	-12.5305	-3.55876	-12.5305	-12.5305	-12.5305	-5.10272	-12.5305	-5.40075	-12.5305	0.0726684	-12.5305	-12.5305	-5.67335	-12.5305	-12.5305	-4.63445	-12.5305	-12.5305	-6.16419	-12.5305	-12.5305	-12.5305	-5.99103	-12.5305	-3.5566	-4.76343	-12.5305	-12.5305	-12.5305	-12.5305	-12.5305	-12.5305	-5.81534	-3.4566	0.801838	-5.16897	-2.46422
ENSG00000139044	Q6L9W6	B4GALNT3	-0.156305	-1.10952	-1.23463	-1.49176	-2.34858	-0.515061	-2.17726	-4.65836	-0.700364	-1.42562	-3.78772	-1.83873	-3.38849	0.327022	-0.552919	-1.37726	-2.62512	-1.48827	-2.75441	-1.66324	-0.0637545	-12.0351	-0.171069	-1.9707	-3.45431	0.184599	-0.575389	-6.05354	-2.82465	-2.40608	-0.944291	-0.85704	-5.34058	0.993679	-1.83232	-2.59251	-0.431843	-1.15097	-1.36088	0.308334	0.152007	0.554933	-1.3661	-1.24044	-0.123468	-0.586442	0.836329	-0.858555	-1.45611	0.403896	-1.88806	-0.60328	0.357079	-1.15321	-1.23656	-0.553122	-0.0626738	-0.454126	-1.16758	-0.703115	-0.490371	0.34253	-4.33805	-1.48754	0.833391	-0.134051	0.365217	-0.595077	-0.414332	-2.05757	2.28453	-2.06488	-0.0335936	-2.29605	-0.902053	-2.61371	-1.50211	-2.32908	0.465091	1.12733	-0.247748	-0.691995	-2.38139	-2.71554	-2.9504	-1.23751	-3.78159	-12.0351	0.706058	-5.45553	-3.59784	-0.750419	-2.33964	-1.58563	-0.189294	-4.26812	-1.68166	-1.31225	-2.31943	-3.65826	-1.2316	-1.59995	0.0927594	0.495711	1.43464	-2.22142	-0.77702
ENSG00000182272	Q76KP1	B4GALNT4	-2.5005	-3.73757	-2.13861	-2.65782	-1.59135	-1.94872	-1.78216	-2.58442	-2.64051	-1.30531	-11.2779	-2.08027	-3.62767	-3.46418	-2.20854	-4.51447	-3.08745	-2.53598	-2.58099	-4.69928	-1.55311	-2.76195	-3.31532	-3.37868	-3.69332	-2.09162	-2.13804	-4.30778	-2.80276	-3.23017	-2.76872	-4.40996	-4.58335	-2.20079	-0.688361	-11.2779	-2.61012	-4.28998	-1.05079	-1.55749	-2.71175	-2.27023	-11.2779	-2.15949	-4.56227	-4.34146	-1.23815	-11.2779	-4.14891	-11.2779	-11.2779	-3.11455	-11.2779	-11.2779	-1.47852	-0.859473	-1.74443	-0.774376	-1.03796	-11.2779	-11.2779	-2.00252	-11.2779	-1.86666	-1.84045	-2.78822	-1.46118	-11.2779	-0.945948	-11.2779	-2.8368	-4.29762	-3.1296	-4.52705	-3.01523	-3.85018	-3.54641	-3.15336	-4.7396	-0.337251	-11.2779	-2.43468	-11.2779	-11.2779	-3.9939	-11.2779	-3.02436	-3.04306	-11.2779	-11.2779	-4.82817	-2.89633	-2.75017	-3.99009	-0.083917	-11.2779	-11.2779	-3.05355	-4.71846	-11.2779	-3.13304	-5.07202	-2.57314	-11.2779	1.05452	-3.3344	-0.434631
ENSG00000086062	P15291	B4GALT1	4.02357	3.86425	3.81971	4.05039	4.16792	3.79049	3.86576	3.26667	3.95693	3.88959	3.93155	3.59713	3.9461	4.30984	3.6984	3.70128	3.6889	3.16973	4.12371	3.71098	4.09392	4.38614	4.57074	4.86631	4.52823	4.53519	4.19856	2.89123	4.09356	4.90794	4.46008	4.69355	4.09218	4.30639	4.47611	3.92465	4.7901	5.05307	4.04328	4.53998	4.36466	4.6043	4.5161	4.1757	4.37515	4.39405	4.95785	4.23811	4.76714	4.81455	4.82045	3.97691	4.35512	3.37265	4.25687	4.73064	4.91295	4.27268	4.43689	3.84441	4.19564	3.86115	4.18847	3.71277	5.06462	4.78968	5.06516	4.5558	4.63035	5.20225	4.76199	4.59898	4.92215	4.46772	4.16545	4.82691	3.77567	5.15822	3.90452	3.72855	3.96214	4.98759	5.12726	3.97685	2.92325	4.52241	2.96404	4.22603	4.79865	3.37222	2.6742	3.12682	2.55054	3.58451	3.01161	4.06633	2.8739	3.08849	3.31051	1.51157	3.65984	2.9652	4.4572	3.73687	4.56954	3.44104	3.86448
ENSG00000117411	O60909	B4GALT2	-2.02023	-4.73406	-1.9208	-2.66203	-4.1718	-1.59086	-4.58178	-2.58864	-11.2821	-4.468	-2.45132	-2.08448	-2.63547	-1.66563	-2.47525	-11.2821	-1.22079	-5.10841	-1.41721	-4.70349	-2.55562	-1.03196	-1.15412	-2.0646	-0.896636	-2.09583	-1.92023	-4.31199	-3.38991	-2.65124	-0.660506	-1.42502	-1.14085	-1.03656	-0.320818	-2.06154	-0.501592	-1.71873	-2.19106	-0.147739	-2.71597	-1.78982	-1.6122	-1.90111	-0.257659	-1.18626	-3.23826	-1.82032	-0.577641	-1.0121	-11.2821	-2.70498	-1.80871	-2.51313	-0.898307	-0.515989	-0.856455	-1.62579	-1.69357	-4.74242	-2.90342	-2.32808	-2.58851	-1.87087	0.153776	0.0114805	-0.00698219	-1.57782	-4.11116	-0.372354	-1.42857	-2.31043	-1.55225	-1.22144	-2.60558	-1.40183	-1.97019	-0.991678	-1.05778	-0.92606	-2.26995	-0.566707	0.147963	-1.77016	-2.41934	-1.39067	-2.61472	-1.63524	-1.60976	-2.39271	-11.2821	-1.31846	-1.29744	-4.9851	-1.57245	-3.5151	-1.73517	-0.945998	-4.72268	-3.48803	-4.71205	-2.77002	-0.25819	-0.625092	-0.686005	-2.92504	-3.01989
ENSG00000158850	O60512	B4GALT3	2.75506	2.03903	3.05817	2.87489	2.4316	2.71667	2.67281	2.63405	2.50698	2.94236	2.69755	2.81356	3.07143	2.7846	2.63098	2.56318	2.47376	2.08455	2.67075	2.45616	2.29147	2.74012	2.58452	2.90653	3.36949	2.87525	2.5205	2.20199	2.12954	2.49717	2.62721	2.85099	2.75496	3.07887	3.24073	3.13959	3.32262	3.10123	2.52748	3.33862	2.70619	3.12463	2.94652	2.935	2.44147	2.44365	2.87177	2.23285	3.11408	2.52735	1.58496	2.75467	2.54702	3.46154	3.36608	3.15501	3.02704	2.78749	1.70086	2.49227	2.68209	2.3526	2.80104	2.23649	3.02536	3.00885	2.88952	2.63663	2.6418	3.07285	3.04906	3.25702	2.48917	3.1591	2.63194	2.80709	2.81607	2.84816	3.49997	1.78345	2.72103	3.07838	2.27304	2.24963	2.81242	2.31837	4.40878	3.34095	2.36207	2.75366	2.68409	2.21068	2.54609	2.35298	4.04818	2.82622	3.27921	3.29106	4.25096	2.43266	2.35764	2.84272	2.67862	2.38857	2.43865	3.57306	2.42292
ENSG00000121578	O60513	B4GALT4	0.458135	0.259831	0.518183	1.00978	1.0048	0.691088	0.482891	-0.0279919	1.27567	1.02393	0.739561	0.623921	0.898912	1.14287	0.618038	0.655086	0.484501	0.289964	0.639658	0.769299	0.786335	1.00887	1.22893	1.19737	0.832929	1.11773	0.27961	0.0405529	1.0401	1.10548	1.94543	0.801743	1.33494	1.4558	1.83667	0.383906	1.10451	1.65553	0.395882	0.996258	0.728038	0.888777	1.43416	1.53278	0.924542	1.19676	1.37393	0.940685	2.28131	1.18627	1.19014	0.414252	0.133006	-0.37875	0.986518	1.76554	1.31499	0.0360765	0.620188	0.227534	0.960867	0.580501	0.501561	0.556112	2.23172	1.54258	1.88761	1.74687	1.48086	1.70538	1.10784	1.03203	1.92825	1.23425	1.09878	0.873979	0.328572	1.32515	0.0471903	1.36081	-0.00140062	1.59066	1.05041	1.04787	0.137362	1.93421	0.104264	1.57075	0.977987	0.530853	-1.18493	0.728297	0.20301	0.718869	1.2048	1.41475	0.0695069	0.560332	0.247491	0.169082	0.417397	-0.134533	1.62697	0.937996	1.93586	0.0799792	0.638962
ENSG00000158470	O43286	B4GALT5	3.00087	4.02706	3.50021	2.89781	3.77909	3.04788	3.29457	2.83876	3.33597	3.27725	3.76063	3.59353	3.05928	3.82319	2.64378	2.93838	3.59802	3.92247	3.03567	3.31046	3.47889	3.55451	3.54047	3.82617	3.37179	3.57314	3.0495	2.50222	3.6064	4.86864	3.90281	3.88238	3.36904	3.1618	3.92566	3.3354	3.58164	4.00335	2.65222	4.17863	3.36559	4.19052	4.28759	4.82434	3.20423	4.9478	4.699	4.31302	4.89402	5.37554	4.79702	2.84375	4.53562	2.40751	3.40108	4.77804	4.80975	3.41297	5.43641	3.91513	3.86623	4.32225	4.36318	3.59479	4.9931	5.54956	5.07468	5.05447	5.91777	5.65787	5.4418	4.9287	6.14158	4.19193	4.49938	5.11921	3.9259	5.64247	3.94445	5.01557	3.63204	5.12468	5.5626	4.66702	3.73196	5.6942	4.33845	4.54473	6.0582	3.91829	2.60181	3.80452	2.30144	3.93918	2.87792	4.26535	3.50111	2.66507	3.8508	2.89569	4.17264	3.85618	5.08807	3.88118	4.91184	3.40474	4.31314
ENSG00000118276	Q9UBX8	B4GALT6	-1.7359	-1.43338	-2.63512	-1.23103	-0.150554	-0.610346	-1.08714	-2.08268	-2.55326	-1.97156	-0.723717	-1.57801	-0.73837	-1.6439	-1.7064	-0.853654	-1.36546	-3.29485	-2.27163	-0.888271	-0.591268	-1.52426	-2.23073	-1.55811	-0.289971	-0.519626	-1.63583	-2.49159	-1.56515	-0.731459	0.0531309	-1.11062	-0.449437	-0.611876	0.084672	-2.33179	-0.88703	-1.33743	-0.547898	-0.392207	-1.7956	-0.447053	-0.520713	-3.97404	-0.165222	-1.67856	-1.03475	-0.661935	-1.3328	-2.82457	-3.36134	-2.39154	-0.524834	-1.42267	-1.97502	-0.423597	-1.72695	-0.441244	-2.18587	-3.66013	-1.66179	-0.735136	-2.08255	-1.10137	-0.660317	-0.551175	-1.25787	0.0984692	-0.705938	-3.66751	-0.529515	-2.48137	-2.04454	-1.03617	-2.09964	-2.03148	-2.04801	-0.846954	-1.55007	0.487728	-1.40138	-0.611772	-1.34381	-1.45595	-2.49737	-0.883725	-3.52087	-1.80596	-1.42464	-1.88652	-2.3392	-1.81076	-1.44212	-2.49354	-0.928181	-1.42796	-3.63929	-2.55247	-4.22264	-3.98033	-0.896917	-3.99665	-0.548942	-1.85376	1.48388	-2.09805	-0.815723
ENSG00000027847	Q9UBV7	B4GALT7	1.57925	1.15066	1.39223	1.35508	1.21389	1.39141	1.55821	0.160394	1.21439	1.34336	1.33023	1.16015	1.18519	2.10568	1.41429	1.01355	1.083	1.2142	0.933062	1.27118	0.863194	1.59954	1.76515	1.54775	2.03894	2.12522	1.91839	0.29144	1.67819	1.62284	2.06022	1.41703	1.40554	2.26502	1.87816	1.26966	1.78694	1.801	1.75733	1.82392	1.11744	1.40793	1.97039	1.39334	1.61945	1.56105	1.7804	-0.429543	1.80883	0.923509	1.01457	1.05581	0.456281	1.43225	1.3399	0.716983	1.44916	1.79452	0.53839	0.901239	1.66119	1.45372	0.56724	1.37407	1.4905	1.21068	1.67132	1.69818	1.16604	0.780194	1.0176	1.02945	0.520413	1.77047	1.25362	0.729373	0.7579	1.17998	0.247889	-0.142126	0.557187	1.58777	0.306739	1.10947	-0.222339	0.080831	0.488517	1.40402	0.436382	1.02644	0.123591	0.797466	0.557067	0.781235	0.966673	0.999994	-0.421447	0.944577	0.0864381	-0.355798	0.588038	-0.480668	2.20383	0.988858	1.73517	-0.506838	1.08209
ENSG00000174684	O43505	B4GAT1	0.283164	-1.2977	0.134916	-0.215213	-0.993942	-0.196582	-0.922064	-1.72433	0.216867	0.632031	-1.17277	-0.957552	-0.0732238	-1.28602	-1.61095	-0.207073	-1.81356	-1.67589	-1.7209	-1.04483	-1.37006	0.210581	1.34675	-0.523131	0.33	-0.384631	-0.542005	-0.457788	0.469067	-0.0525198	-0.6885	0.897729	-0.413921	0.657301	0.668958	0.216293	0.909943	0.729264	-1.32675	0.886421	0.0200387	0.58776	-0.333299	-0.0378826	0.869566	-2.48727	0.943045	-2.17568	0.286664	-0.883985	-3.58126	-0.383653	-0.430438	-0.775855	-0.618424	0.000619625	-1.69023	0.0857167	-1.31394	-1.30614	-1.30388	-1.46377	-0.988635	-1.00656	-3.29399	-1.92812	0.39811	-1.29761	-0.0858553	-1.31353	-0.756688	-0.862119	-0.950637	-0.678723	0.256079	-0.826692	-1.68971	-0.974448	-0.893156	-0.476425	-0.51385	-2.15798	-1.24878	-0.905855	-10.4178	-2.52181	-10.4178	0.549918	-10.4178	-0.681756	-10.4178	-10.4178	-1.89007	-3.13	-2.02749	-1.33285	-3.85743	-2.77601	-2.28364	-3.61724	-1.85918	-10.4178	-0.907172	-2.07915	0.178301	-1.73968	-0.351586
ENSG00000108641	Q9UPM9	B9D1	-0.40825	-1.64868	-2.62758	-0.887551	-0.622956	-1.3401	-0.588965	-2.4897	-2.54578	-0.921341	-0.939333	-1.50082	-1.73073	-2.05139	-1.89181	-1.62383	-3.57523	-2.70362	-2.90015	-0.618779	-1.65079	-1.25466	-0.640465	-3.28396	-1.60425	-0.320529	-2.30584	-2.22171	-0.973918	-0.439632	0.0595966	-0.867076	-0.916492	-0.300619	-0.593639	-1.74056	-0.932807	-1.88245	-0.508928	-11.1832	-1.20437	-1.03953	-0.192399	-1.21793	-0.77984	-0.935454	-0.973659	-2.206	-0.893456	0.671014	-2.77011	0.435021	-2.19439	-1.54123	-0.384604	-0.523905	-1.87177	-1.04194	-3.39731	-1.65712	-2.39053	-0.908961	-2.75191	-1.50925	-0.746769	-1.28097	-1.19671	-1.74157	-1.43563	-1.34298	-2.00677	-3.20862	-2.45161	-0.197145	-0.701811	-0.37074	-2.13383	-0.892743	-1.48882	-1.2418	-1.65728	-0.0205419	-0.430861	-4.65746	-3.31731	-1.70627	-2.92964	-1.5363	-1.83231	-1.44713	-3.15954	-1.34493	-2.07179	-2.57899	-0.336951	-4.40956	-3.63046	0.0369482	-2.05158	-5.36973	-2.30339	-3.9871	-0.311182	-1.84675	0.997271	-3.23967	-1.11696
ENSG00000123810	Q9BPU9	B9D2	0.938028	1.85753	2.07462	2.11688	2.29143	1.88637	2.09376	1.36065	2.00052	1.73922	2.00369	2.43254	1.20274	1.95167	1.76365	1.63153	1.83806	0.85099	2.28838	2.01037	2.13045	2.4498	2.55167	1.71568	2.33799	1.62303	1.54485	0.951374	2.37142	2.97997	2.85798	2.34085	1.56203	2.26604	2.19799	1.33034	2.27086	2.7684	0.704992	2.9256	2.25917	2.04968	1.6427	2.67505	2.06857	2.74688	2.59763	1.59044	1.9411	2.61051	3.01532	2.6933	1.85573	0.740693	1.20547	2.9501	2.20951	1.74008	1.60188	2.59432	2.67056	2.3178	1.47209	1.49477	2.96542	3.11523	1.9106	2.78117	2.48572	2.94379	2.61287	2.25061	3.13534	1.67541	1.43424	2.61084	1.05001	2.97134	1.61827	1.59256	2.32204	2.29987	3.25175	1.50251	0.512933	2.51959	1.54532	2.37431	2.83388	1.55694	-0.52008	1.47288	0.761855	1.03997	0.209468	1.85587	0.105542	0.573172	1.42559	-0.166158	2.31575	0.672233	2.49324	2.34417	1.24797	0.838583	2.07993
ENSG00000164929	Q8WXS3	BAALC	-1.91147	-2.5081	-4.79864	-3.48015	-1.09477	-11.3657	-11.3657	-2.99328	-2.72831	-11.3657	-3.11829	-1.68335	-3.1329	-1.9713	-3.29366	-4.60227	-4.75037	-11.3657	-2.34756	-3.79465	-2.6392	-3.43275	-2.08467	-1.47103	-0.328539	-1.9168	-3.22329	-3.08057	-4.46744	-2.3207	-2.85652	-3.50395	-3.09551	-2.70274	-1.27827	-11.3657	-11.3657	-4.37778	-3.59261	-0.771603	-11.3657	-2.09546	-1.69579	-4.55888	-1.66214	-11.3657	-3.32185	-3.12358	-1.92305	-11.3657	-2.95263	-11.3657	-3.11198	-2.01285	-11.3657	-2.40486	-2.0543	-2.03086	-4.57331	-2.51654	-11.3657	-2.41167	-2.6721	-1.95446	-0.791883	-4.45298	-1.96349	-11.3657	-2.20228	-11.3657	-2.9246	-11.3657	-4.21233	-4.61485	-4.67863	-4.92962	-3.63421	-4.236	-11.3657	0.69003	-2.83785	-2.52248	-1.34979	-11.3657	-4.0817	-2.88677	-4.6877	-2.71703	-4.99945	-4.7861	-11.3657	-2.40061	-4.82629	-2.76152	-1.65604	-2.28074	-2.81683	-2.72752	-2.2341	-11.3657	-3.80325	-11.3657	-3.07482	-2.61312	1.64469	-3.4222	-0.937208
ENSG00000136881	Q14032	BAAT	-11.1277	-3.58732	-11.1277	-4.8149	-11.1277	-11.1277	-11.1277	-11.1277	-11.1277	-11.1277	-11.1277	-11.1277	-11.1277	-11.1277	-4.62988	-11.1277	-11.1277	-3.96396	-11.1277	-11.1277	-11.1277	-11.1277	-11.1277	-4.2224	-11.1277	-11.1277	-11.1277	-11.1277	-11.1277	-11.1277	-11.1277	-11.1277	-11.1277	-11.1277	-3.03624	-4.47999	-11.1277	-4.13972	-4.34798	-11.1277	-11.1277	-11.1277	-11.1277	-11.1277	-11.1277	-11.1277	-11.1277	-4.46098	-3.00382	-11.1277	-11.1277	-11.1277	-11.1277	-11.1277	-11.1277	-3.16391	-4.38989	-11.1277	-4.33526	-3.59573	-11.1277	-11.1277	-11.1277	-4.02988	-4.00382	-11.1277	-11.1277	-3.99969	-11.1277	-11.1277	-11.1277	-11.1277	-11.1277	-11.1277	-4.44057	-11.1277	-11.1277	-11.1277	-11.1277	-1.18626	-3.91587	-11.1277	-11.1277	-11.1277	-11.1277	-11.1277	-11.1277	-11.1277	-11.1277	-11.1277	-11.1277	-4.73315	-11.1277	-11.1277	-1.73948	-11.1277	-11.1277	-11.1277	-11.1277	-11.1277	-11.1277	-11.1277	-11.1277	-11.1277	-0.11673	-11.1277	-0.868945
ENSG00000269307	M0QXG9	BABAM1	-9.63823	-9.63823	-9.63823	-9.63823	-9.63823	-9.63823	-9.63823	-9.63823	-9.63823	-9.63823	-9.63823	-9.63823	-9.63823	-9.63823	-9.63823	-9.63823	-9.63823	-9.63823	-9.63823	-9.63823	-9.63823	-9.63823	-9.63823	-9.63823	-9.63823	-9.63823	-9.63823	-9.63823	-9.63823	-9.63823	-9.63823	-9.63823	-9.63823	-9.63823	-9.63823	-9.63823	-9.63823	-9.63823	-9.63823	-9.63823	-9.63823	-9.63823	-9.63823	-9.63823	-9.63823	-9.63823	-9.63823	-9.63823	-9.63823	-9.63823	-9.63823	-9.63823	-9.63823	-9.63823	-9.63823	-9.63823	-9.63823	-9.63823	-9.63823	-9.63823	-9.63823	-9.63823	-9.63823	-9.63823	-9.63823	-9.63823	-9.63823	-9.63823	-9.63823	-9.63823	-9.63823	-9.63823	-9.63823	-9.63823	-9.63823	-9.63823	-9.63823	-9.63823	-9.63823	-9.63823	-9.63823	-9.63823	-9.63823	-9.63823	-9.63823	-9.63823	-9.63823	-9.63823	-9.63823	-9.63823	-9.63823	-9.63823	-9.63823	-9.63823	-9.63823	-9.63823	-9.63823	-9.63823	-9.63823	-9.63823	-9.63823	-9.63823	-9.63823	-9.63823	-9.63823	-9.63823	-9.63823
ENSG00000105393	Q9NWV8	BABAM1	1.12965	0.953739	0.388191	1.00515	1.10594	1.49862	0.795679	1.14283	1.17037	1.00667	0.663936	0.879413	1.06419	0.582237	1.66353	1.08877	0.758749	0.574895	1.15409	0.984621	1.01872	0.93319	0.908495	1.00239	1.63549	1.53925	0.848023	0.379966	1.3072	1.10084	1.3007	0.107143	0.516927	1.18362	1.68296	0.585017	0.97437	1.27208	0.924635	0.472626	0.398761	0.978583	1.33434	1.13255	1.73427	-0.0163615	0.289888	0.427401	1.01374	0.285889	0.323289	1.31636	1.16315	0.0173306	1.37084	0.732833	1.10467	0.753853	-0.161569	1.02327	1.04062	1.00972	0.879993	1.19637	0.824171	0.611508	0.590062	0.176528	0.219808	1.08984	1.19064	-0.0790412	-0.145612	1.7164	0.731688	0.918516	1.02032	0.458257	0.903249	-0.393121	0.540876	0.593961	0.555419	0.346423	1.79257	0.14151	1.66982	1.51091	0.407472	1.5969	1.4916	1.81813	1.26685	1.05334	1.95898	2.20121	1.38112	1.97306	1.57653	1.18851	1.76007	1.77713	1.04	0.585584	0.846468	1.46178	-0.320681
ENSG00000158019	Q9NXR7	BABAM2	1.86259	2.15867	2.12343	2.10822	2.18051	1.86657	1.91519	1.09742	1.69487	1.60326	2.26362	1.67526	1.70414	2.83833	1.89212	1.8308	2.25311	0.979185	2.16457	1.79226	1.98665	2.6184	2.48619	2.49227	2.73362	2.51443	1.65244	1.15187	2.40117	2.55731	2.47795	2.32666	2.09094	2.26758	2.0448	1.3625	2.74485	2.91377	1.66013	2.70535	1.91471	2.01361	2.39733	2.20426	2.36745	2.20522	2.87533	1.16761	2.92055	2.57299	2.10449	1.65408	2.47773	0.910118	1.36953	2.54338	1.84336	2.06182	1.32308	1.25343	2.2152	1.46629	1.3688	1.16802	2.76597	2.60478	1.99014	2.74367	2.60195	1.9729	2.14947	2.58146	2.50625	2.08436	1.56667	2.58513	1.35091	2.54514	1.82022	1.74979	1.22311	2.58574	2.10814	1.90479	0.700777	1.46168	0.489577	2.59308	1.87813	1.68364	0.349105	1.24859	0.52463	1.23736	1.21157	1.51432	0.738407	1.77261	1.36959	-0.0187734	1.61591	0.145332	2.15749	1.68661	2.46637	0.896522	1.58825
ENSG00000186318	P56817	BACE1	-1.05953	-1.09461	-1.57265	-0.788488	-1.41169	-0.605273	-0.396703	-2.03611	-1.25635	-1.60327	-1.79914	-1.16892	-0.711263	-0.704551	-2.14476	-1.00265	-1.80382	-1.35797	-0.611988	-2.18851	-1.40142	-0.892856	-0.555106	-1.99647	0.0649984	-0.396305	-0.267754	-1.12426	-0.80257	-1.46923	0.0653187	-0.498826	-0.361907	-0.967816	-1.01058	-1.67172	-0.811053	-0.428501	-1.12371	-0.378208	-1.64949	-1.00567	-0.95908	-1.33067	-0.466128	-0.965644	-0.530104	-2.23702	-2.28529	-2.45684	-2.57974	-0.638956	-0.338918	-0.783611	-0.244726	0.0308654	-0.733213	-0.709748	-1.43264	-1.78074	0.0687554	-0.617329	-1.35196	-0.803121	-1.19175	-1.2239	-0.75329	-1.18759	-0.466485	-1.8876	-0.775311	-1.24325	-1.162	-3.472	-1.0156	-0.623064	-1.23944	-0.77097	-0.735382	0.390336	-1.76181	-0.869641	-0.238543	-2.53112	-2.23619	-1.62148	-3.95924	-2.98034	-1.10857	-1.64739	-3.45439	-2.37453	-2.51729	-2.61044	-0.738793	-2.12914	-2.66583	-1.99204	-1.7608	-4.83157	-1.75006	-2.43996	-1.05141	-0.375681	1.44141	-3.2722	-0.562488
ENSG00000182240	Q9Y5Z0	BACE2	-0.787784	-1.57588	-1.03605	-0.360619	-1.28435	-1.1126	-0.55363	-1.30985	-0.869205	-0.371715	0.310608	-1.00408	0.625221	-0.210409	-0.196507	-1.48963	-1.50793	-1.95465	-1.85096	-1.31377	-1.82132	-0.181813	-0.76861	0.118679	0.0738718	-0.448558	-0.222087	-0.673737	0.46306	-1.26793	-0.667664	-0.822534	-1.25114	0.026955	-0.0227754	-1.53939	-0.553076	0.298221	-1.34206	-1.69085	-1.56716	-1.36418	-0.549159	-2.03051	-0.760527	-2.53682	-1.20145	-0.935452	-0.869754	-0.984869	-1.80801	-0.567135	-0.383392	-1.32211	0.946571	-2.21424	-1.82024	-0.0519023	-1.53077	-0.822766	-0.485413	-1.77388	-2.82547	-0.737741	-1.34873	-1.92375	-0.959131	-1.42699	-1.5642	-1.20856	-1.38778	-1.57572	-2.16652	-0.609527	-2.25814	-1.62769	-0.58571	-0.927917	-1.25146	0.67662	-1.47583	-0.853581	-1.7873	-2.53641	-1.10954	-2.15677	-0.576173	-2.40143	-1.82377	-1.74555	-1.80643	-0.0457412	0.749264	-0.927429	-0.545887	-0.257314	-0.254497	-0.868413	-2.08765	-0.91394	-1.61774	-0.316898	-0.439207	-0.35958	0.377718	-0.820168	-0.982383
ENSG00000156273	O14867	BACH1	3.95595	4.58078	4.27587	4.38694	4.6052	4.02814	4.36876	3.78627	4.19086	4.15708	4.74962	4.30663	3.80194	4.42912	3.87599	4.11123	4.38507	4.20619	4.67094	4.3201	4.60303	4.87784	4.78152	4.86952	4.33101	4.42971	3.93276	3.26583	4.86132	5.35133	5.33845	4.90814	4.41287	4.16051	4.71576	3.8242	4.39563	5.28923	4.05158	4.76143	4.41076	4.75829	5.22574	5.13995	4.75771	5.93116	5.73129	4.57718	5.7602	5.63068	4.8366	4.26276	4.788	3.41088	4.41959	5.40135	5.33045	4.79751	5.32713	4.35267	5.10666	4.99276	4.69497	4.27621	5.81055	5.69767	5.58776	5.44935	5.81476	5.1934	4.78272	5.68672	5.47584	4.64054	4.87093	5.39106	4.54815	5.85303	4.35636	4.81822	3.86592	5.65712	4.95289	5.20709	3.74618	4.9845	4.10559	4.86067	4.77278	3.9673	3.32778	4.26333	3.20621	4.33442	3.73655	4.36592	3.76354	3.76477	4.32728	2.08752	4.90354	3.33494	4.70954	4.25301	4.47676	4.01657	4.66552
ENSG00000112182	Q9BYV9	BACH2	2.2664	2.1372	1.79519	2.97908	2.39657	3.06667	2.12169	1.92978	2.73785	3.38692	2.70413	1.78566	2.55543	3.46042	2.08164	2.89997	1.75046	1.83599	2.4954	2.52437	2.46223	3.69791	2.73811	3.2385	3.03331	3.21002	3.02414	1.32353	3.22016	1.94706	2.6551	2.45074	3.37401	3.46135	2.94695	2.50321	3.08	3.24977	2.30869	2.45926	3.17476	2.14443	3.22336	1.42186	2.36179	1.31159	3.3409	-1.48093	2.9247	1.88193	1.38562	2.3671	1.264	1.94953	1.9605	2.26049	2.07234	3.28246	1.78009	1.64146	1.51567	2.4126	1.37255	2.53302	3.13896	1.61831	2.15766	1.88643	2.49213	1.0977	1.62082	1.65123	1.79865	0.766524	2.17037	0.901487	0.637187	2.06182	1.94206	2.03735	0.734467	2.08952	-0.642639	0.138077	-0.0787743	1.11517	-0.062691	0.858062	0.57395	1.5935	0.150863	0.501256	1.67374	0.943086	1.2364	2.06871	0.0576493	1.46095	1.2265	-1.477	0.237333	-1.38325	3.17053	1.86658	1.90736	0.154799	1.24397
ENSG00000002330	Q92934	BAD	2.24409	2.03763	1.87245	2.24312	2.09033	1.90439	2.13255	1.08755	1.35316	2.36283	2.19131	1.54195	2.57025	2.12792	1.98679	1.82081	1.16246	1.33692	1.8401	1.46921	2.22813	2.74233	2.86226	2.56164	2.76007	2.1825	2.19489	1.14199	2.58012	3.34624	3.02924	2.67084	2.49588	2.69043	2.91681	1.98628	2.5551	2.94611	2.51025	2.57982	2.42348	2.40207	2.03186	1.82507	2.67147	2.17812	3.02872	2.26845	3.24647	2.29993	1.93304	2.31715	2.33254	1.59663	2.82878	2.86342	2.36669	1.83773	2.16407	1.67081	2.97239	2.45612	2.30617	1.99282	2.88141	2.73908	2.94298	2.97868	2.51389	2.82072	2.61999	2.58482	2.88693	2.76842	2.17805	3.04857	1.97824	3.18986	2.79318	2.73961	1.89615	3.30598	3.14859	2.56093	1.52838	2.63368	2.13975	2.63547	2.09251	1.59569	1.61638	2.44784	1.81136	2.269	1.56928	2.62149	1.49384	1.74378	2.26322	0.507355	2.34669	0.954665	3.16227	1.46859	2.57178	1.79891	2.40407
ENSG00000107262	Q99933	BAG1	4.8246	4.80578	4.98368	4.57986	4.17154	4.57953	4.56577	4.61046	4.33418	4.69656	4.21765	4.95193	4.98476	4.14514	4.56968	4.47152	4.21368	4.92625	4.51975	4.19416	4.66904	4.01501	3.98095	4.16537	4.49596	4.28283	4.4156	4.91596	3.44692	3.96637	3.48439	4.09274	4.16261	3.38878	3.34812	5.09307	4.3039	2.99827	4.78942	3.25825	4.52141	2.85622	3.29939	3.78628	4.37323	2.83573	2.69273	4.97754	2.69604	2.5697	4.24115	4.64854	3.89496	5.2145	4.64746	2.77735	3.33411	3.36401	2.66406	4.69299	4.42959	3.17998	4.84509	4.60057	2.7864	2.6863	2.673	2.97005	2.13346	2.7869	3.85177	3.14208	2.4772	4.76034	3.09398	2.6936	4.22423	2.55132	4.55528	2.88547	3.73591	2.61996	2.71328	4.64346	5.01171	2.22393	5.46852	4.48245	2.29083	3.90229	4.79889	5.49948	5.63983	5.68427	5.43294	5.24856	5.54479	5.23073	5.81728	5.1685	4.30574	5.03726	3.85482	3.4796	2.54074	5.45673	3.32689
ENSG00000112208	O95816	BAG2	-1.47734	-1.04356	-0.847561	-0.520002	-0.752038	-0.722255	-1.82784	-1.92369	-0.82215	-0.713623	-1.3974	-1.52572	-0.812887	-0.163415	-0.488904	-0.594886	-1.17715	-1.55349	-1.40605	-1.21422	-0.42263	-0.780436	-0.750701	-0.0775653	-1.20063	-1.06787	-0.460102	-1.8187	0.107991	-0.735614	0.405107	-1.43657	-0.374982	0.144308	0.667778	-0.881594	0.405419	0.709247	-0.80974	-0.322355	-0.95242	-0.207584	0.305019	-0.913539	-0.188694	-0.927193	0.0676176	-2.63856	-0.337439	-0.246162	-2.46732	-0.825986	-0.628472	-2.91716	-0.980015	-0.0546097	-0.288321	-1.06662	-4.31449	-1.98999	-0.14068	-1.82614	-0.602388	-1.3119	0.22282	-0.555314	0.238603	-0.12441	-0.184187	-0.725139	-3.24525	-1.04341	-1.78609	-1.19228	-0.382529	-2.50924	-2.05237	-1.80992	-0.822195	-0.0446239	-1.37393	-0.385377	-0.795762	-2.12951	-1.36536	-1.03983	-1.2658	0.00448125	-2.74948	-0.950324	-2.66514	-0.593335	-2.11568	-1.5729	-0.321615	-1.09135	-1.74688	-1.0057	-0.91182	-2.50357	-0.259763	-1.21295	-0.69808	-0.706726	0.232067	-1.28745	-1.25709
ENSG00000151929	O95817	BAG3	2.21267	1.61506	1.72736	3.12814	2.13336	1.84491	2.40106	1.37661	2.52351	2.94248	1.81056	1.9557	2.1405	2.56774	1.51533	2.15444	1.47662	0.651375	1.79976	1.69325	2.34155	2.38795	2.81876	3.19789	2.48047	2.60722	2.26702	0.915712	1.89458	1.8617	2.41769	2.61599	3.24831	2.75771	2.8059	2.0182	2.89858	3.16319	2.20879	3.02344	2.43828	2.36625	2.76645	2.30925	1.9218	1.38568	3.22505	-0.363872	2.68644	1.61438	-0.0930353	2.71461	1.88399	1.78257	1.88023	2.74813	1.7824	2.26302	1.38124	1.37219	2.37429	2.17105	1.45073	1.99068	1.87398	1.69102	2.73206	2.12604	1.76277	1.4737	0.98194	2.33415	1.44814	2.51281	2.58996	1.34988	1.70765	1.81851	1.12468	1.23109	1.30843	2.47501	1.41257	1.00766	-0.548764	2.2749	0.483626	2.06855	0.653808	2.41237	-0.582968	1.64032	0.787102	0.454485	1.14669	1.25799	-0.47117	1.26968	0.967754	-3.03056	1.28507	-1.1772	1.30325	2.24669	1.50778	-0.38347	1.01824
ENSG00000156735	O95429	BAG4	1.86417	1.80706	2.16727	2.32026	2.05239	2.36288	2.33008	1.00255	2.05664	2.0268	2.64363	1.307	1.94137	2.45098	1.97858	1.9121	2.05559	1.67095	1.91901	2.1307	1.96105	2.7784	2.84003	2.49912	2.67252	2.43889	2.05948	0.984491	2.61122	2.16473	3.33217	2.48989	2.44043	2.55052	2.92937	1.78216	2.40102	2.4526	1.40091	2.96888	2.32222	2.35429	2.51683	2.29074	2.46171	2.45204	2.89777	1.76147	2.8785	2.88431	1.82083	2.23554	2.24105	1.35573	2.85181	2.98369	2.06904	2.40061	1.60637	2.24923	2.77164	2.30738	2.25408	1.88106	3.13918	2.35573	3.13102	2.87746	2.03629	2.09373	3.41426	2.25525	2.57685	2.02385	1.99479	2.30259	2.50164	2.59544	1.77295	1.67677	1.84574	3.03204	2.65509	2.36136	1.84199	1.68381	1.26033	2.88914	2.01087	2.36663	1.12274	2.33727	1.63291	1.7651	1.42609	2.11664	1.86681	1.83506	1.71903	0.422171	2.47695	0.928964	3.20326	2.64817	2.33198	1.51472	1.94705
ENSG00000166170	Q9UL15	BAG5	1.46883	1.94771	2.09988	1.90477	2.66596	2.36951	2.04057	0.960964	1.93511	1.95534	2.01706	1.50085	1.9551	2.27133	1.48518	1.67186	1.76654	1.47633	2.09859	1.7987	2.02442	2.55457	2.5757	2.26794	2.44162	2.5809	1.65797	1.10079	2.12135	2.61732	3.03809	2.42167	2.38338	2.53847	3.64621	2.15383	2.75741	2.66293	2.41955	2.46698	1.63891	2.42595	2.96942	2.27703	2.49929	2.49074	2.98093	0.841957	2.76324	2.31142	1.249	1.88541	1.96535	1.34675	2.49241	2.62778	2.21679	2.07564	0.62943	1.72515	2.66122	1.92784	2.04083	0.966404	2.88779	2.03076	2.62775	2.57198	2.04	1.72924	2.18524	1.98541	1.78785	2.33894	2.14664	1.77352	2.02602	2.32036	1.3727	1.04972	1.1788	2.68015	1.60343	2.012	0.639401	1.25452	0.806109	2.57377	0.850816	1.06656	1.12789	2.1899	0.759203	1.28204	1.20629	1.43861	1.12019	1.5137	1.34922	-1.02226	1.84533	0.14964	2.61599	1.77891	1.88932	0.963062	0.622213
ENSG00000204463	P46379	BAG6	5.12378	4.92825	5.2398	4.84318	4.84987	4.94867	5.13611	5.3959	5.2835	5.04812	4.68635	5.22575	5.03622	4.97139	5.21699	5.06868	4.9887	5.26455	4.95137	4.84189	5.06784	4.95891	5.10611	5.17296	5.59435	5.56313	5.16702	4.54832	4.6342	5.22533	5.20141	5.38383	5.0031	5.05718	4.5217	5.44829	5.20011	4.99544	5.25661	5.34835	5.22564	4.93674	4.86229	5.3176	5.40107	4.60651	4.97542	5.36273	4.91302	5.10659	4.9432	5.48873	4.99444	5.1169	5.64981	4.85665	5.05328	5.88691	4.66739	5.47993	4.7333	4.79586	5.34019	5.14776	4.92292	4.90986	5.08266	5.2094	4.65221	5.24105	5.29082	5.92209	4.46839	5.29507	5.52414	5.46879	5.22998	5.38963	5.41076	3.52201	4.89719	5.13784	5.03345	5.34736	5.42774	4.78333	5.51771	5.16191	5.39335	5.53126	5.83879	5.40911	5.19335	5.02073	5.31616	4.87668	5.75038	5.21443	5.60856	5.31472	5.22536	5.71507	4.95373	5.06915	4.38448	5.5793	4.94761
ENSG00000266074	Q9P281	BAHCC1	-0.993857	-2.26352	-1.07483	-0.846732	-0.374881	-1.42884	-0.282449	-2.10617	-1.44018	-1.27277	-1.29077	-1.29095	-1.01599	-0.989244	-1.72965	-0.976061	-1.19595	-1.05797	-0.781216	-1.69683	-1.53724	-1.19138	-3.5751	-0.93991	-0.0497184	-1.25652	-0.543841	-1.76734	-0.103213	-0.988733	-0.912824	-1.40483	-1.11595	-1.0898	-0.73473	-1.3977	-1.95143	-1.09753	-0.828456	-0.0779883	-1.74855	-0.481422	-0.713409	-1.07663	-1.77254	-0.412598	-0.758204	-3.4646	-0.71447	-0.313688	-2.38718	-1.08566	-1.75378	-1.47819	-2.51274	-0.875142	-0.902457	-0.171285	-1.38485	-2.00907	-0.744161	-0.582453	-1.25836	-0.902001	0.184624	-1.89555	-1.0554	0.522497	-1.78739	-3.01582	-0.335859	-0.595141	-1.72711	-0.599782	-0.538654	-0.590695	-0.901936	-0.475637	-1.55122	0.190508	-1.91616	-0.471124	-1.75008	-1.70139	-1.55819	-2.05826	-3.13159	-3.47191	-1.09735	-1.90988	-2.77765	-1.2176	-2.68703	-2.44704	-0.562606	-1.60303	-2.66585	-1.96003	-2.05049	-4.52014	-0.434484	-3.76045	-0.351185	-0.561952	0.47651	-2.24178	-0.217217
ENSG00000140320	Q8TBE0	BAHD1	2.23164	1.52998	1.93697	2.2783	2.32152	2.39752	2.62877	1.26791	2.01897	2.58068	1.95801	1.98715	2.21182	2.44688	1.86692	2.06128	1.51471	1.17777	2.04738	1.73825	2.43019	2.81227	2.83471	2.5066	2.66581	2.60961	2.30009	0.814538	2.55985	2.24068	2.3157	2.10014	2.61592	2.93022	2.90167	2.08878	3.02861	2.86901	2.57695	2.82423	2.1758	2.70037	2.77368	2.19953	2.35005	2.29945	2.62518	0.432078	2.67831	1.5248	0.167518	2.12388	2.33777	1.66548	2.57721	2.90031	2.46388	2.48331	1.7495	1.40943	2.05653	2.3363	1.70982	1.55261	2.61725	2.00211	2.25093	2.92037	1.87627	1.55401	1.83584	1.6677	2.11336	2.20275	2.49875	1.76272	1.83861	1.92987	1.98807	1.31138	1.76173	2.48829	1.57628	1.54729	0.312225	1.39383	-0.221872	2.03028	1.21937	1.44976	0.470603	1.45339	1.10176	0.622096	1.25671	1.12491	0.950792	0.978051	0.800117	-2.36948	1.63093	-0.469934	2.16666	2.01638	1.5881	-0.867186	2.037
ENSG00000175866	Q9UQB8	BAIAP2	-0.370332	0.0884831	-0.785228	-1.04244	0.436407	-0.327188	-0.3151	-1.23183	-0.45176	-0.680176	-0.316829	-0.534195	-0.501377	-0.1148	-0.466315	-0.455736	-0.919282	-2.05165	0.1734	-0.773547	-1.14813	0.883979	0.531037	-0.192415	0.205105	0.655897	0.49524	-2.44802	-0.75574	0.57952	1.01086	0.295962	0.377307	0.177844	-0.473352	-0.848172	-0.480192	-0.945399	-0.181597	0.132173	-0.228489	0.275367	-0.324301	-0.102677	-0.669951	-1.7169	-0.736748	-0.791515	-0.752691	-1.69461	-1.99807	-0.0268287	-1.81698	-0.66598	-0.761625	-0.817163	-0.835201	0.384453	-1.55742	-0.957234	-1.18492	-1.02323	-0.923681	-0.642147	-0.757894	-0.828595	0.0163903	0.143011	-0.142267	-0.405346	-1.41769	-2.75943	-1.12658	-2.53162	-0.698774	-1.2224	-0.87531	-1.70273	-1.20649	0.269311	-0.719959	-1.15216	-0.977775	-1.89698	-2.20605	-1.44685	-1.97753	-1.62451	-0.680235	-1.7722	-2.1257	-1.30751	-2.61959	-3.64112	-0.819725	-0.647039	-3.3751	-1.45068	-1.23092	-3.61757	-0.852566	-3.73329	-0.568626	-0.553861	1.28063	-2.91597	-1.22373
ENSG00000006453	Q9UHR4	BAIAP2L1	-4.16883	-1.77318	-3.48738	-2.01097	-2.52675	-4.1018	-2.93933	-3.2568	-2.67062	-2.50347	-2.79843	-2.16896	-2.39882	-2.81871	-3.14348	-2.29194	-4.02127	-3.47058	-3.92883	-4.05816	-4.89254	-1.89313	-1.50122	-11.6292	-11.6292	-0.859625	-4.06921	-4.65909	-3.73702	-2.58422	-0.708221	-3.18457	-4.93467	-3.54943	-5.11224	-3.98878	-4.53933	-2.32849	-2.85943	-2.9071	-1.32877	-3.35664	-4.53544	-4.82239	-1.01957	-2.38031	-2.5881	-11.6292	-11.6292	-1.68084	-11.6292	-4.04832	-1.64185	-2.86023	-3.82498	-4.65972	-11.6292	-4.28769	-2.84662	-3.1012	-4.82684	-3.08925	-2.52145	-2.21797	-2.51317	-11.6292	-2.00492	-1.34053	-2.87999	-3.52232	-3.77101	-2.65753	-2.89765	-3.30236	-2.95268	-11.6292	-2.90112	-2.92144	-2.51895	0.0481043	-11.6292	-1.78757	-1.78306	-5.1035	-2.76644	-4.72718	-3.37568	-3.97695	-5.26296	-5.04962	-11.6292	-2.66412	-4.09758	-5.33221	-0.657524	-3.8622	-3.4941	-11.6292	-5.06978	-11.6292	-2.26487	-11.6292	-1.6046	-11.6292	0.551233	-4.26775	-3.36699
ENSG00000128298	Q6UXY1	BAIAP2L2	-0.108268	-1.34832	-0.215049	-0.850189	-1.04457	-0.946892	-0.780294	-1.09819	0.253651	-0.0811633	-0.054795	-0.00920219	-0.823596	0.14713	-1.39908	-1.39374	-1.05842	-1.98888	-0.188878	-0.733368	0.425338	-0.0808873	-1.50875	-1.98627	-0.889503	-2.60037	0.476953	-2.50407	-0.995327	-1.83756	-0.739127	-2.02379	-1.20058	0.0664107	-1.96332	-1.02581	0.518429	0.31625	-2.11258	-0.0117459	0.0948569	0.215382	-3.37465	-3.66161	0.0417442	0.157529	-1.84144	-10.4685	0.65086	-1.5186	-1.64139	0.193266	-10.4685	-1.69945	-0.66905	-0.701481	-1.41961	0.5653	-0.517738	-2.35416	-3.66606	-0.34609	-3.35284	-0.794508	-0.546151	-10.4685	-1.65012	-0.54199	0.393689	-1.36416	-1.02941	-1.1754	-1.00126	-1.14382	-0.0939039	-1.04701	-0.572303	0.352162	-0.943782	-0.11238	-0.942536	-1.62521	-2.0347	-3.94272	-4.17521	-1.57547	-0.218445	-1.01394	-1.30989	-0.902096	-10.4685	-2.50046	-2.35444	-10.4685	-2.07812	-0.898804	-3.90805	-2.24408	-0.752732	-10.4685	-3.89837	-2.27728	-0.7654	-0.547782	0.864268	-4.09822	-0.0399408
ENSG00000007516	O94812	BAIAP3	0.348668	1.98084	1.27972	0.556217	1.30337	1.23374	0.829441	0.739393	1.00507	0.792284	1.99778	2.17229	1.27146	2.47913	0.665424	1.19007	0.521244	-0.27783	1.58976	0.531457	0.619531	1.62722	2.20883	0.764919	1.23462	1.51942	1.78518	-0.81778	0.782531	2.0446	1.14343	1.76403	0.942234	-1.21073	2.04618	0.504993	1.48527	1.43315	0.662913	0.357032	0.605886	1.36907	-0.25897	0.392681	0.330395	2.19564	-0.625579	1.3526	1.32218	-1.8683	1.6449	0.541355	1.9538	0.498315	1.66942	0.526345	-0.676731	1.51622	0.651089	0.02987	-0.737019	0.0524985	0.40439	0.422958	-0.287595	1.27197	0.828886	0.654962	-1.23972	1.27188	0.748405	-0.316741	0.478955	1.35102	-2.72611	-1.3183	1.29299	1.718	1.23685	1.32286	1.79311	-0.408915	1.48764	-3.15137	0.0699791	-2.28742	0.51055	0.491788	-0.177938	0.953225	-1.46486	-0.438783	-0.332882	-0.619877	0.92333	1.4465	0.624901	0.0747304	0.39079	-11.9864	-0.145839	0.389871	2.46313	1.83972	1.41623	-0.347907	0.628871
ENSG00000030110	Q16611	BAK1	2.99545	1.30622	2.6397	2.39724	2.36925	2.51541	2.51428	1.31575	2.49685	2.31166	2.15701	2.57073	2.26039	2.83445	2.13972	2.56005	2.84343	2.4618	2.7513	1.66633	2.31968	3.05888	2.96834	3.38112	3.08739	2.55936	2.78181	1.82176	2.35145	2.70021	3.70281	3.04396	3.06335	3.57362	4.09235	2.54749	3.64402	3.62433	2.40428	3.49205	2.89164	3.28985	4.23643	3.69967	3.3697	3.67934	3.6556	2.58336	4.22861	4.06419	1.89696	2.55323	2.86626	2.04386	2.87073	3.82091	4.36183	3.01042	3.06171	1.26031	2.44736	3.63874	2.76309	2.7045	4.21607	4.16998	3.96838	3.73483	3.76779	3.7461	3.09485	3.99589	3.73967	3.0198	3.81915	3.43084	3.0071	4.18471	3.51844	2.79716	1.79868	4.37965	3.01908	2.86834	0.807536	4.27266	1.5783	3.65658	2.94518	2.3379	0.728941	2.18725	1.43831	2.03344	1.3337	2.00337	1.86604	2.59832	1.76014	-0.331009	2.68667	0.532735	2.80402	2.16806	3.14205	1.6482	3.22123
ENSG00000095739	Q13145	BAMBI	-10.5772	-2.45447	-3.01774	-4.26443	-3.46686	-10.5772	-0.719302	-2.20475	-10.5772	-2.76949	-3.32502	-10.5772	-10.5772	-3.75706	-10.5772	-3.81375	-10.5772	-2.83189	-2.87679	-10.5772	-3.84049	-2.06123	-2.61459	-10.5772	-2.99259	-10.5772	-10.5772	-3.60705	-10.5772	-2.52944	-0.485673	-2.71542	-2.30698	-10.5772	-4.06019	-3.92952	-3.48728	-1.27644	-2.80409	-3.4332	-0.790809	-2.3046	-2.48868	-0.974082	-1.55064	-1.06562	-10.5772	-10.5772	-2.45335	-3.61861	-10.5772	-2.00004	-1.9096	-2.39149	0.806094	-1.03234	-1.8496	0.0782556	-1.79458	-10.5772	-2.78128	-1.62314	-2.14591	-3.47941	-1.46113	-0.353336	-0.590707	-1.87115	-1.09232	-0.888806	-3.71276	0.199813	-3.4238	-0.838088	-1.57942	-2.56728	-10.5772	-0.134849	-0.593624	0.363477	-2.04932	0.263693	-0.146574	-4.05145	-1.30013	-0.364105	-10.5772	-1.34473	-0.526712	-3.99758	-10.5772	-10.5772	-3.04554	-1.12664	-0.0202774	-2.81016	-2.44206	-3.92817	-3.0254	-3.19597	-3.01472	-2.79942	-1.87241	-3.81459	1.60328	-4.20696	-1.3173
ENSG00000175334	O75531	BANF1	2.38993	1.2556	2.32514	1.88239	1.9695	2.18988	2.27422	1.09117	1.79721	1.88664	1.48019	1.91801	2.11306	2.08028	1.92075	2.25046	0.908691	1.92704	1.93084	1.93835	2.13037	2.39701	3.69219	2.73922	2.95178	3.26899	1.78978	0.828644	1.93087	2.16714	3.29495	2.77086	2.84379	3.03412	3.56613	1.97492	3.35207	2.97927	2.29659	3.09341	2.02211	2.18332	3.49028	3.49049	2.97468	1.69813	2.93096	1.0276	3.16321	2.81643	0.646734	2.01237	2.82726	2.07344	2.23674	3.26552	2.59371	2.80251	1.33882	1.60959	2.70472	2.25885	2.12911	1.86067	3.25753	2.40104	3.22224	3.2227	2.69095	2.40935	2.99609	2.16963	2.81341	2.97462	2.77815	2.08965	2.25481	3.3384	2.50414	0.855778	1.95037	3.25785	2.04544	1.4256	0.438749	1.97531	0.579859	2.73033	1.99204	1.00379	0.933912	2.17531	0.609743	1.00169	1.30168	1.76336	1.31865	2.07357	1.3666	-0.295674	2.08495	-0.312053	1.47489	2.1241	1.7331	0.660957	1.69662
ENSG00000125888	Q9H503	BANF2	-9.80828	-3.26021	-9.80828	-1.92271	-9.80828	-9.80828	-9.80828	-9.80828	-9.80828	-9.80828	-9.80828	-9.80828	-9.80828	-9.80828	-9.80828	-9.80828	-9.80828	-9.80828	-9.80828	-9.80828	-9.80828	-9.80828	-9.80828	-9.80828	-9.80828	-9.80828	-3.24064	-9.80828	-9.80828	-9.80828	-9.80828	-2.94032	-9.80828	-9.80828	-9.80828	-9.80828	-9.80828	-9.80828	-9.80828	0.134287	-9.80828	-9.80828	-2.71449	-9.80828	-9.80828	-9.80828	-1.76441	-9.80828	-1.68444	-9.80828	-9.80828	-1.64492	-9.80828	-9.80828	-9.80828	-9.80828	-9.80828	-2.46674	-9.80828	-9.80828	-9.80828	-9.80828	-2.69268	-2.7105	-9.80828	-9.80828	-9.80828	-1.68548	-9.80828	-9.80828	-9.80828	-9.80828	-9.80828	-9.80828	-0.810511	-9.80828	-9.80828	-9.80828	-3.26997	0.133116	-9.80828	-0.965043	-9.80828	-9.80828	-9.80828	-2.90623	-9.80828	-9.80828	-3.44201	-9.80828	-9.80828	-9.80828	-9.80828	-3.51126	-0.4201	-9.80828	-9.80828	-9.80828	-9.80828	-9.80828	-9.80828	-9.80828	-9.80828	-9.80828	2.52415	-2.4468	-1.54604
ENSG00000153064	Q8NDB2	BANK1	2.54309	2.39215	1.55461	1.91594	2.55688	2.96411	1.54604	1.90575	1.44235	2.42266	3.31201	1.58784	2.57599	3.02104	2.22374	1.71843	1.59197	1.35758	2.37288	2.7967	1.89709	3.46074	2.98767	2.9016	3.08298	3.06578	2.5148	1.39901	3.59367	2.66369	2.54906	2.34538	2.94257	2.74674	3.87275	2.86645	3.9135	3.34814	2.59436	2.15908	2.3224	1.61596	2.99813	1.70284	2.72155	1.72012	3.09138	-0.123731	2.92715	1.51566	2.05716	1.8821	2.85802	2.40427	3.49131	1.49567	2.01442	2.50658	1.90197	1.98117	2.43285	1.81075	1.74135	2.0671	3.37069	2.34944	1.64945	1.78996	2.26248	1.64978	2.34991	1.9018	1.8012	0.817724	1.69838	0.842946	0.466907	1.95367	1.70676	1.86094	1.06171	2.74494	1.00855	0.109305	1.26618	1.47395	0.378593	1.03433	0.591752	1.79774	0.986502	1.4575	1.85988	1.04764	2.27049	2.84055	0.844651	1.18791	2.81554	-0.583154	1.2272	-0.477332	4.66518	2.39997	1.66822	0.921485	0.359299
ENSG00000172530	Q8N9N5	BANP	2.58149	3.03916	2.87518	3.37797	3.13184	2.89019	2.97863	2.34451	3.12215	3.28961	3.26202	3.38286	3.03668	3.57541	2.98227	2.88721	3.01685	2.69597	3.15092	3.04263	3.01883	3.72259	3.41738	3.39674	3.25424	3.35635	3.07396	2.06419	3.69641	3.8864	3.22296	3.4725	3.2607	3.08957	3.29917	2.48688	3.16881	3.39282	3.08989	2.72817	3.29047	3.34666	3.03765	2.59439	3.01148	2.87908	3.33061	3.05903	3.32429	3.49222	3.26881	2.81572	2.5459	1.96142	2.72544	3.31187	2.71362	3.53825	2.9473	2.41988	3.36667	3.02039	3.03957	2.76976	3.18678	2.71102	3.38952	2.78405	3.04277	3.37509	3.30634	2.74948	3.21655	2.32615	2.47843	2.86111	2.72276	3.33242	2.64414	2.2645	2.57925	3.28712	3.10497	2.41494	1.73848	2.98752	2.26396	3.36195	3.02318	2.66204	1.92765	2.48284	1.76623	2.4	2.03618	2.49025	1.80185	2.26823	2.24786	0.226393	2.5137	1.8688	3.8597	2.95861	3.07539	2.05647	2.80578
ENSG00000163930	Q92560	BAP1	2.93756	2.82247	2.97144	3.20842	3.17675	3.05831	3.15687	2.35015	2.99002	3.14663	2.99765	2.84829	3.18176	3.49085	2.90139	3.02292	2.61721	2.24359	3.00022	2.96753	3.20352	3.30473	3.36085	3.14872	3.18548	3.15743	3.06706	2.00907	3.27969	3.48756	3.48258	3.37025	3.15602	3.74502	3.67012	2.93998	3.3578	3.57126	2.99867	3.89279	3.0144	3.68584	3.46619	3.16625	3.34168	3.23697	3.54337	2.10787	3.58411	3.8085	2.78477	3.04383	3.36471	2.6562	2.98814	3.42341	3.14901	3.07111	3.0861	2.89648	3.00381	3.24103	2.81434	3.13094	3.77966	3.50913	3.68809	3.81402	3.428	3.47757	3.58215	3.02592	3.38712	3.39488	3.28597	3.36592	3.09706	3.62435	3.16697	2.35098	2.90272	3.52794	3.24867	3.12746	2.40319	2.77046	2.82359	3.22603	3.0451	2.86	1.98613	2.99473	2.19446	2.34892	2.80052	2.51539	2.83493	2.89591	2.95336	1.94737	3.13112	2.2029	3.65148	3.24936	3.18841	2.29931	3.05292
ENSG00000258315	Q8IXM2	BAP18	-0.722237	-1.64064	-1.88399	-1.2943	0.0403351	-1.9161	0.0139272	-2.80192	-2.12335	-0.498912	-0.34711	0.0202057	-0.416165	-0.0457107	-1.69139	-2.00732	-1.57277	-2.60211	-0.0664459	-0.736485	-2.03425	-0.02551	-0.994953	-2.86153	-1.18182	-1.08975	-0.399959	-1.62968	-0.0664102	-1.1317	-1.03144	-1.58079	-1.07844	-0.225905	-0.17121	-1.31813	-0.510378	-1.46002	-1.6697	-1.04034	-0.781944	-0.617103	-0.506463	-0.506256	-0.887451	0.0715429	-1.71963	-4.09409	-0.181729	-2.808	-1.61241	-1.37789	-1.5094	-1.99176	-0.961365	0.285338	-0.335091	-0.619511	-1.39429	-0.23567	-1.16214	-1.48537	-1.84525	-0.672227	0.601167	-0.399518	-0.244207	-1.64055	-3.5898	-1.43445	-10.7608	-10.7608	-0.808733	-1.43614	-0.916251	-2.33722	-1.44882	-1.31739	-1.65048	-10.7608	-1.97051	-1.50327	-0.91459	-0.927264	-2.48139	-1.54647	-1.77214	-1.30626	-0.825652	-0.735499	-10.7608	-0.295024	-0.535285	-2.89106	-2.37043	-1.67579	-2.21188	-0.424633	-1.40713	-3.96018	-0.204993	-3.56467	-0.47333	-0.688244	-0.16464	-2.81724	-0.50205
ENSG00000138376	Q99728	BARD1	0.128596	0.208956	0.169278	0.327	0.0866041	0.57442	0.928265	-0.107467	0.189878	0.388327	0.597055	-0.77198	0.675493	0.483636	0.444942	0.306171	-0.196892	0.0688007	0.0479417	0.350849	0.147964	0.714377	-0.103706	0.653542	0.857403	0.938689	0.257298	0.348639	0.166594	-0.340083	0.734061	-0.304429	0.862731	1.15123	1.74293	0.932401	1.34045	0.915825	0.41369	1.89398	-0.289513	0.78147	1.26531	1.28569	0.778671	0.166617	0.852168	0.0772816	1.30077	-0.16247	-1.14311	0.360747	0.762554	-1.61602	0.222623	0.873014	0.53801	1.09293	-0.330021	0.0485344	-0.370558	0.890442	0.203785	0.164144	0.637758	0.547891	1.03735	1.31991	0.585698	-0.165269	1.63922	1.10973	-0.0692983	0.12751	0.68274	0.73717	0.639798	1.15175	1.03083	0.194855	0.363807	1.1944	0.87702	1.00182	0.237988	0.594821	0.6505	1.26242	0.0816727	-0.495935	1.48785	0.869103	0.256793	0.925677	0.844711	1.00224	0.132163	0.895805	0.530739	-0.202507	0.631656	0.757811	2.20122	-0.825574	1.8499	0.534899	0.844543
ENSG00000125492	Q9BZE3	BARHL1	-10.5939	-10.5939	-10.5939	-10.5939	-10.5939	-10.5939	-10.5939	-10.5939	-10.5939	-10.5939	-10.5939	-3.70841	-10.5939	-10.5939	-10.5939	-10.5939	-10.5939	-10.5939	-10.5939	-10.5939	-10.5939	-10.5939	-10.5939	-10.5939	-10.5939	-10.5939	-4.02628	-10.5939	-10.5939	-10.5939	-0.502409	-10.5939	-10.5939	-10.5939	-10.5939	-10.5939	-10.5939	-10.5939	-10.5939	-3.44994	-10.5939	-10.5939	-3.50013	-10.5939	-10.5939	-10.5939	-10.5939	-10.5939	-10.5939	-10.5939	-10.5939	-10.5939	-10.5939	-10.5939	-10.5939	-3.62441	-10.5939	-10.5939	-10.5939	-10.5939	-10.5939	-10.5939	-10.5939	-10.5939	-10.5939	-2.10423	-10.5939	-10.5939	-10.5939	-10.5939	-10.5939	-10.5939	-10.5939	-1.53188	-10.5939	-10.5939	-10.5939	-10.5939	-10.5939	-1.23676	-10.5939	-10.5939	-10.5939	-10.5939	-10.5939	-3.69187	-10.5939	-10.5939	-10.5939	-10.5939	-10.5939	-10.5939	-10.5939	-10.5939	-2.20359	-10.5939	-10.5939	-10.5939	-10.5939	-10.5939	-10.5939	-10.5939	-10.5939	-10.5939	-0.582296	-10.5939	-2.33168
ENSG00000143032	Q9NY43	BARHL2	-10.3516	-3.8035	-10.3516	-1.73148	-10.3516	-10.3516	-10.3516	-3.96614	-10.3516	-10.3516	-10.3516	-3.46606	-10.3516	-10.3516	-10.3516	-10.3516	-10.3516	-10.3516	-10.3516	-10.3516	-10.3516	-2.4186	-10.3516	-10.3516	-1.77074	-1.48658	-10.3516	-10.3516	-10.3516	-3.29839	-10.3516	-10.3516	-10.3516	-3.26645	-10.3516	-10.3516	-10.3516	-10.3516	-10.3516	-10.3516	-10.3516	-3.65464	-3.25778	-10.3516	-3.63593	-10.3516	-3.30225	-10.3516	-10.3516	-10.3516	-10.3516	-10.3516	-10.3516	-10.3516	-10.3516	-10.3516	-10.3516	-2.01448	-0.985093	-3.81186	-3.54918	-10.3516	-10.3516	-1.26171	-10.3516	-10.3516	-2.53005	-0.232652	-3.1806	-10.3516	-10.3516	-10.3516	-10.3516	-10.3516	-10.3516	-10.3516	-10.3516	-3.22186	-10.3516	1.91058	-2.55806	-10.3516	-10.3516	-10.3516	-10.3516	-10.3516	-10.3516	-10.3516	-3.9853	-10.3516	-10.3516	-10.3516	-10.3516	-3.06375	0.20534	-10.3516	-10.3516	-3.70255	-10.3516	-3.55099	-10.3516	-10.3516	-10.3516	-10.3516	1.24409	-10.3516	-3.08464
ENSG00000131668	Q9HBU1	BARX1	-3.72767	-2.07352	-10.1962	-3.88348	-10.1962	-10.1962	-10.1962	-10.1962	-10.1962	-10.1962	-10.1962	-3.31073	-10.1962	-10.1962	-3.69847	-10.1962	-10.1962	-10.1962	-10.1962	-10.1962	-10.1962	-10.1962	-10.1962	-10.1962	-10.1962	-10.1962	-2.63622	-2.64498	-10.1962	-10.1962	-3.26411	-10.1962	-10.1962	-2.11645	-10.1962	-10.1962	-10.1962	-10.1962	-10.1962	-10.1962	-10.1962	-10.1962	-2.10774	-10.1962	-10.1962	-10.1962	-3.14692	-1.9541	-10.1962	-3.23767	-10.1962	-10.1962	-10.1962	-10.1962	-10.1962	-1.64946	-1.88255	0.307297	-10.1962	-10.1962	-3.39386	-1.65626	-10.1962	-3.09846	-10.1962	-10.1962	-10.1962	-1.4902	-10.1962	-10.1962	-10.1962	-10.1962	-10.1962	-10.1962	-10.1962	-10.1962	-3.45796	-10.1962	-10.1962	0.481534	-10.1962	-10.1962	-10.1962	-10.1962	-10.1962	-3.29419	-3.51823	-10.1962	-10.1962	-10.1962	-10.1962	-10.1962	-10.1962	-10.1962	-2.80162	-10.1962	-10.1962	-10.1962	-10.1962	-10.1962	-10.1962	-10.1962	-10.1962	-10.1962	1.98422	-10.1962	-1.35061
ENSG00000043039	Q9UMQ3	BARX2	-3.77824	-4.69057	-11.2386	-2.93956	-11.2386	-11.2386	-11.2386	-4.85321	-11.2386	-4.42452	-11.2386	-2.77632	-4.58123	-11.2386	-4.74087	-11.2386	-2.63438	-11.2386	-11.2386	-11.2386	-11.2386	-11.2386	-11.2386	-11.2386	-3.65405	-11.2386	-1.68437	-11.2386	-11.2386	-11.2386	-2.3154	-11.2386	-11.2386	-11.2386	-11.2386	-11.2386	-11.2386	-3.2564	-3.46554	-2.51651	-11.2386	-11.2386	-11.2386	-11.2386	-11.2386	-4.30219	-4.18932	-4.57197	-11.2386	-2.70286	-11.2386	-11.2386	-4.56045	-11.2386	-11.2386	-11.2386	-11.2386	-1.90379	-4.44624	-11.2386	-4.43626	-2.28459	-11.2386	-2.56294	-1.53849	-4.3259	-11.2386	-4.11067	-3.07269	-11.2386	-11.2386	-11.2386	-11.2386	-3.49449	-4.55155	-11.2386	-11.2386	-4.10893	-11.2386	0.576157	-2.71077	-2.3954	-11.2386	-11.2386	-11.2386	-3.34263	-11.2386	-11.2386	-2.88555	-11.2386	-11.2386	-11.2386	-11.2386	-4.94162	-2.84831	-11.2386	-11.2386	-11.2386	-11.2386	-11.2386	-11.2386	-11.2386	-11.2386	-3.4827	0.941822	-1.88375	-1.65729
ENSG00000176788	P80723	BASP1	5.41254	7.15352	6.13573	6.27795	6.83238	5.95111	6.14399	6.21681	6.01472	6.3479	6.60992	6.82139	6.02399	6.75338	5.65633	6.17869	6.9943	6.59603	6.34422	6.12488	6.47683	6.78995	6.84014	6.80823	6.32611	6.18097	6.22307	5.20476	6.1619	8.07232	6.42446	7.65813	5.95634	5.53635	6.59494	6.34783	5.93892	6.93787	5.42354	5.63238	7.04789	7.25502	6.42267	6.61277	6.24445	8.04766	7.4677	6.3428	7.14629	8.37073	8.2663	5.43952	7.49681	5.91326	5.99319	7.13081	7.63662	6.45022	8.21375	7.22243	7.04714	6.52585	7.24798	6.57603	7.65334	8.2308	7.53275	6.95537	8.74749	8.27481	7.29006	7.02423	8.7632	6.2192	6.63335	8.42061	6.38049	8.07208	6.84966	7.87023	7.03701	7.73973	8.05457	6.2938	6.40589	8.00116	6.20239	7.34158	8.74054	6.13386	5.85586	6.09907	4.53595	5.96652	5.06047	6.48817	6.18698	4.78809	6.20983	6.29802	6.32135	5.79495	6.86628	6.19241	7.88069	6.51677	6.50203
ENSG00000156127	Q16520	BATF	2.40036	1.71916	2.82915	1.86434	2.3476	2.57463	2.67103	1.78596	1.99713	2.63388	1.49077	1.85815	2.30585	3.05488	2.27381	1.58312	1.90735	1.98643	1.87996	2.5116	2.9707	1.98228	3.04568	2.68515	2.82468	2.38265	2.21518	1.66603	2.30382	3.37727	3.13746	2.21882	3.12453	3.49189	4.40201	2.9397	2.95137	3.49705	2.38346	3.96616	0.96281	3.25243	3.36047	3.36335	3.57384	3.79659	3.53382	2.17323	3.78117	3.83825	1.65686	1.88017	3.0271	1.70174	2.91985	3.11241	3.82963	2.63918	3.85122	2.35682	3.7557	3.31415	2.67475	1.92007	3.94587	4.35759	4.12146	3.84621	3.60481	3.48304	2.97406	3.63135	3.91424	3.01474	3.50549	3.79609	3.55717	3.99132	3.25138	2.9245	2.99394	4.29263	2.96667	3.10333	2.18549	4.37257	2.49652	4.7084	3.35109	1.87126	2.58771	3.28776	1.50889	2.15086	2.69258	2.63255	2.76229	2.46725	3.06467	2.67909	3.28348	1.54977	3.72139	3.21919	2.48033	2.10302	2.72757
ENSG00000168062	Q8N1L9	BATF2	1.3057	-1.01866	0.321528	-0.878373	0.617949	-1.35316	-0.100029	-1.6968	-0.0702059	-0.750254	-0.0462933	-0.193228	-1.06014	0.518083	-0.806691	-0.538541	0.426843	2.73842	0.141352	-0.987806	0.170994	0.445214	0.0828037	-0.0738458	0.28793	-0.689663	0.137763	-0.914685	0.819198	0.490036	3.60785	-1.01761	-0.870819	1.24445	1.60397	-1.65413	-1.79278	3.9536	0.936567	3.31439	-1.57312	0.509213	4.87739	4.66067	0.471539	3.78467	4.25647	0.948008	4.05777	4.33903	0.993941	-0.0526344	-0.0399705	-1.8838	0.245635	3.99617	5.2525	2.10194	4.84715	0.971715	0.0853322	4.11538	0.623261	1.94061	2.89705	5.22323	3.53294	3.99784	4.80587	3.99959	1.78485	4.91431	3.8308	1.88527	3.53307	3.60537	1.24263	3.45418	2.292	3.4576	0.415345	4.77276	1.58485	4.66321	-2.59534	5.63178	2.03725	1.83668	3.7314	-1.30837	-1.43949	-0.589417	-1.34893	1.847	-0.487615	0.40981	0.255914	-1.23833	-0.422724	-3.4935	0.265693	-2.10024	1.25318	-0.217684	2.22314	-1.71216	3.66828
ENSG00000123685	Q9NR55	BATF3	-1.18274	-1.46454	-4.23961	-0.81034	-1.12012	-1.11542	-0.659579	-3.42991	-1.36348	-1.19624	-1.97588	-0.610271	-0.462089	-1.99617	-1.99981	-0.595938	-1.88124	-0.951094	-1.52596	-0.919774	-1.49635	-0.878154	-0.526801	0.409022	-1.22774	-2.35571	-1.44479	-2.52154	-1.91751	-0.303981	0.436102	-1.3641	-1.31676	-0.730895	-0.134723	-1.00194	-0.14156	-0.244245	-1.03854	0.786959	-2.82359	-0.95225	0.0846215	-0.426748	-0.518722	-0.421552	-2.17968	-2.56455	-0.102201	-0.158421	-2.97645	-1.90837	-2.55296	-1.62347	-1.42179	-0.525644	-0.621832	-1.47183	-1.44021	-1.95751	-1.69275	-0.154212	-0.892671	-2.13098	-1.69063	-0.582836	-1.66707	-0.517989	-0.836971	-10.8067	-0.0469683	-0.13654	-1.66092	0.323684	-0.672953	-1.79958	-1.27268	-2.0989	-1.47439	-0.450619	-2.59977	-1.22774	-0.50151	1.70355	-2.20631	-0.330773	-2.55313	-0.353212	-2.13255	-3.23464	-2.04828	-1.84158	-3.27504	-2.52349	0.38731	-3.03966	-4.24629	-1.36269	-2.67251	-2.01585	-1.44233	-3.61059	-0.644679	-0.149651	1.20389	-4.43646	0.773247
ENSG00000087088	Q07812	BAX	2.10663	1.60213	2.11767	2.04847	2.31614	2.20796	2.17733	1.15394	2.27092	2.25317	2.33765	2.06612	2.0751	2.37317	2.08369	2.24102	2.23769	1.2985	2.10531	2.03504	2.42813	2.61538	2.2189	2.15529	2.88349	2.67853	2.0624	1.44964	2.29797	2.96252	2.85473	2.50994	2.60084	2.86006	3.27096	2.23516	2.73364	2.77773	2.45483	3.31462	2.32694	2.8875	2.61204	2.49891	2.74525	2.29524	3.10777	1.77255	2.72056	2.20903	1.60964	2.4053	2.21154	1.17095	2.45217	3.07796	2.85659	2.63907	2.48434	1.27824	2.77937	2.91361	1.96721	2.13069	3.16989	3.04538	3.17518	3.25	2.70838	2.437	2.65321	1.87483	2.74512	2.40888	2.72948	2.50158	2.84473	2.99611	2.79598	1.93904	2.24548	2.44794	2.48172	2.49998	1.58133	2.47394	1.80866	2.86133	2.08653	1.60801	1.08778	2.06564	1.03409	1.82612	1.6926	2.25131	1.36187	1.2544	1.56117	-0.305598	2.35606	0.203763	3.01863	2.73922	1.9728	1.39629	3.04312
ENSG00000198604	Q9NRL2	BAZ1A	3.98328	4.59525	4.05909	4.09175	4.49248	4.04596	3.88887	3.52034	3.97357	4.07118	4.53873	4.19862	3.57972	4.68833	3.80346	3.71729	4.17498	4.57788	4.26635	4.23804	4.36894	4.70854	4.52511	4.39889	4.01063	4.4545	3.50319	2.80469	4.93789	5.19759	4.9775	4.62643	4.61485	4.01822	5.0809	4.03791	4.53784	4.89046	4.14348	4.89662	3.85842	4.46444	5.30427	5.08995	4.08058	5.87368	4.97386	4.15972	5.45484	5.3239	4.94201	3.72562	4.55856	3.01414	3.82637	5.11429	5.0091	3.93125	4.77526	4.33955	4.67903	4.68699	4.453	3.47986	4.9994	5.54727	5.20516	5.11468	5.64893	4.85917	4.88502	5.21405	5.5556	4.40485	4.4439	4.93143	4.07165	5.18422	3.89619	5.48248	3.53823	5.17628	4.90293	5.23214	4.37709	5.11102	4.25195	5.29092	4.8695	4.17055	3.51205	4.67609	3.07367	4.48299	3.79244	4.84143	3.81308	3.75585	4.61435	3.77209	5.09919	4.02851	5.37517	4.09798	4.37844	3.81456	4.09602
ENSG00000009954	Q9UIG0	BAZ1B	3.54331	2.89061	3.27966	3.52311	3.71574	3.49193	3.33112	2.40226	3.13178	3.50498	3.31505	3.0934	3.27183	3.9215	3.25382	3.35626	2.82495	2.59797	3.32862	3.2672	3.47179	3.91446	4.05255	3.98893	3.85148	3.879	3.23154	2.09104	3.85846	3.80271	4.11679	3.76065	3.95908	3.97425	4.04236	3.09567	4.09638	4.29533	3.64757	4.48011	3.3811	3.78334	4.27104	3.5833	3.79761	3.91703	4.06769	1.61722	4.39512	3.49663	2.22387	3.69441	3.36167	2.73383	3.55528	4.22209	3.30073	3.31754	2.24541	2.75698	3.68654	3.39184	3.21937	2.51694	4.15485	3.50687	4.03099	4.13962	3.43535	2.97195	3.65851	3.5387	3.73628	3.45628	3.76646	3.1532	2.92342	3.4101	2.94874	2.59625	2.39643	3.83499	3.00834	2.92862	2.5816	2.48632	2.33063	4.09125	2.92523	2.64156	2.09993	3.31379	2.22151	2.36037	3.01481	3.01834	2.38796	3.07528	2.70782	0.721674	3.34422	1.48511	3.91077	2.92181	2.52569	1.66759	2.28202
ENSG00000076108	Q9UIF9	BAZ2A	4.36043	4.55319	4.4506	4.58824	4.62983	4.32439	4.6006	3.8124	4.46761	4.56702	4.62077	4.45871	4.32248	4.97843	4.26062	4.23503	4.50451	4.33887	4.59912	4.27062	4.64746	5.06655	4.58432	4.7537	4.57541	4.70467	4.37717	3.45832	5.09515	5.2212	4.96748	4.6185	4.58024	4.87005	4.3731	4.0526	4.71403	5.09405	4.01985	4.99339	4.53809	5.0672	4.61539	4.78098	4.39916	5.11482	5.01168	3.52524	5.11461	4.84918	4.18712	4.21634	4.21384	3.76512	3.95677	5.0381	4.67114	4.71687	5.17822	3.95899	4.18465	5.12013	4.21307	4.40749	5.02169	5.02045	4.84754	4.83065	4.94168	5.07632	4.54832	4.75517	5.0608	4.38755	4.67057	4.7196	4.31549	4.78877	4.53224	4.54797	4.04481	4.75145	4.88716	4.51315	3.67484	5.14798	4.17036	4.57534	5.08014	4.23284	2.63455	4.09808	3.46497	3.99257	3.88576	4.28815	3.75059	3.77335	4.20944	2.14211	4.31303	3.33947	5.3111	4.30342	4.30855	3.16845	4.43929
ENSG00000123636	Q9UIF8	BAZ2B	3.26451	3.45222	3.41593	3.34752	3.96965	3.21382	3.28865	3.01924	3.66345	3.27714	4.30394	3.95088	3.09907	4.17029	3.42298	2.90839	4.14395	3.40854	4.00895	3.65887	3.71271	4.27932	3.85542	3.71134	3.44121	3.4664	2.60538	1.79034	4.21672	4.58509	4.08085	4.13474	3.81871	3.10245	3.49249	2.70105	3.67017	3.99776	3.12011	3.53363	3.558	4.29478	4.03336	3.2784	3.63774	4.34452	3.7765	3.80606	4.28154	4.58931	3.74534	3.04308	3.76905	2.26486	3.06276	4.23502	4.00549	3.30746	3.91357	3.56634	3.88401	4.36203	3.63079	2.96264	4.42204	4.42515	4.20129	4.13292	4.62006	4.08925	4.12267	4.03584	4.68838	3.3621	3.38517	4.06062	3.93138	4.13722	3.09179	3.99955	2.50229	4.22032	4.27155	3.65669	3.19891	3.50569	3.59525	3.86877	3.96499	3.36794	2.3179	4.26154	2.55351	3.18819	3.36086	3.75861	2.96044	3.00953	3.6689	0.751952	4.45573	2.75993	4.27444	3.77555	3.57119	2.79614	3.02013
ENSG00000105327	Q96PG8	BBC3	1.64541	1.92319	2.02392	2.27004	2.6033	1.7319	2.09368	1.74185	1.80761	1.8317	1.82175	1.5101	1.96495	2.09357	1.57541	1.90428	1.83171	1.18416	2.33018	1.6776	1.95424	2.35079	2.27867	2.14291	2.84511	2.28564	2.45917	0.382719	1.78124	3.30115	2.6919	2.57473	2.2596	2.51448	3.06532	2.00694	2.25305	2.18878	2.07068	2.38346	2.33402	2.30548	2.02482	2.11578	2.42104	2.3152	2.00274	2.00907	2.17045	3.14	2.31176	1.78566	2.22827	1.14521	2.22153	2.81705	2.53397	2.38439	2.82042	1.91474	2.59918	2.02401	2.09187	1.80647	2.58554	2.57925	2.72193	2.78233	2.19134	3.09567	2.20864	1.97757	1.56706	1.67908	1.99492	2.64101	2.1153	2.90382	2.53139	2.07419	2.51505	2.28554	2.55037	1.40516	1.52454	2.1022	1.62825	2.25327	2.57975	1.73828	0.79003	1.42915	0.697885	1.81279	1.52037	1.72477	0.719073	1.02535	1.65821	-1.15925	1.92856	0.851216	2.53598	2.94233	2.83248	1.80891	1.89432
ENSG00000214413	A8MTZ0	BBIP1	0.744518	1.38123	1.00454	0.969654	1.19544	1.05832	0.765734	0.254827	1.07383	1.13535	0.950013	0.81508	0.371522	1.42714	0.686591	0.939836	1.10306	0.216512	0.913243	1.01622	1.24985	1.80426	1.48352	1.69291	1.30543	0.957501	0.844668	-0.0994569	1.55035	1.53248	1.34747	1.17585	1.2777	0.864268	2.14332	0.297561	0.984554	0.936256	0.408803	0.798037	1.26967	1.04429	1.56101	1.1142	0.829534	1.80183	1.68058	0.698575	1.78287	1.25328	0.818813	0.961423	0.60588	0.0861251	1.09007	1.14767	0.572924	1.06101	0.953795	0.313997	1.32811	0.874807	0.466567	-0.0073758	1.36266	1.53178	0.974168	1.18042	1.4812	1.24508	0.995433	1.03164	1.60854	1.0155	0.877867	0.807412	0.753997	1.18217	0.187077	0.222866	0.107418	0.46003	0.856812	0.729805	-0.0391666	0.90214	-0.323748	1.38388	1.13846	0.374221	-0.624775	0.683665	-0.0232622	0.639939	-0.186571	0.238339	-0.549435	0.161446	0.503855	-1.83683	0.584122	-0.127655	1.25191	0.923723	1.15365	-0.120391	0.71033
ENSG00000119636	Q8ND07	BBOF1	0.986264	1.20601	1.69148	1.30496	1.14008	1.35448	0.86686	2.56165	0.613989	1.10942	0.916157	1.86855	1.47792	0.518345	1.38295	1.19798	0.932999	2.03845	0.673641	1.11827	1.29835	0.259647	0.240488	0.991147	0.250692	1.26467	0.650388	1.89182	0.896653	0.16845	-2.06748	0.451133	0.861024	-0.692117	-0.0286599	0.518278	1.17722	0.0461486	1.45876	1.25969	0.724912	0.1087	-0.320981	0.64577	0.485047	-0.841864	-1.53493	2.31621	-1.13307	-1.30467	0.834417	1.58379	0.947569	2.18357	1.54518	-1.15625	-0.264976	1.40196	-0.62471	1.50418	0.829687	0.184219	1.38864	0.557235	-1.45993	-0.76628	-1.17353	-2.13307	-2.82545	0.0299414	0.73702	0.0950138	-2.10751	1.16293	-0.508683	-0.0673993	1.64202	-0.45467	1.80613	0.867998	0.558393	-0.85927	-1.14408	1.8058	3.72244	-0.362217	3.07791	2.24043	-0.0556002	1.3298	2.54503	2.98253	3.59304	3.00313	3.19509	2.93395	3.01479	3.18922	3.37882	3.12583	2.55763	2.89699	0.741618	-0.124484	1.24309	3.24972	-0.994285
ENSG00000129151	O75936	BBOX1	-4.19923	-10.6678	-10.6678	-10.6678	-10.6678	-10.6678	-10.6678	-10.6678	-10.6678	-10.6678	-10.6678	-2.7884	-10.6678	-10.6678	-10.6678	-10.6678	-4.05246	-10.6678	-2.9674	-10.6678	-3.93111	-10.6678	-10.6678	-2.76857	-10.6678	-3.79356	-10.6678	-3.69766	-10.6678	-10.6678	-10.6678	-10.6678	-3.97324	-10.6678	-10.6678	-10.6678	-10.6678	-10.6678	-10.6678	-10.6678	-10.6678	-2.97784	-10.6678	-10.6678	-10.6678	-10.6678	-10.6678	-10.6678	-10.6678	-10.6678	-10.6678	-10.6678	-10.6678	-10.6678	-10.6678	-3.69829	-10.6678	-3.32626	-2.88192	-10.6678	-10.6678	-10.6678	-10.6678	-2.5753	-10.6678	-10.6678	-10.6678	-10.6678	-10.6678	-10.6678	-10.6678	-10.6678	-3.51441	-10.6678	-10.6678	-10.6678	-3.92952	-10.6678	-10.6678	-2.30843	-3.45601	-10.6678	-10.6678	-10.6678	-10.6678	-10.6678	-10.6678	-10.6678	-10.6678	-10.6678	-10.6678	-10.6678	-10.6678	-10.6678	-2.27747	-10.6678	-10.6678	-10.6678	-10.6678	-10.6678	-10.6678	-10.6678	-10.6678	-10.6678	-0.0716772	-4.29757	-0.823732
ENSG00000174483	Q8NFJ9	BBS1	-2.36226	-1.64517	-2.2628	-1.16736	-1.30052	-1.37823	-1.29893	-1.52965	-1.54404	-1.86174	-0.836015	-1.7898	-1.43531	-1.09069	-1.69598	-1.32833	-1.68408	-2.50866	-1.70664	-1.17402	-1.01446	-0.473703	-1.12175	-2.28395	-2.40727	-1.2166	-1.62541	-2.85513	-0.777546	-0.943247	-1.8947	-5.11825	-0.781471	-0.663266	-1.48406	-3.76321	-1.20568	-1.30837	-1.89647	-0.459657	-1.68575	-1.13255	-2.31628	-1.60627	-1.03571	-1.06085	-2.1389	-5.31954	-0.545105	-0.64641	-3.57313	-1.71125	-0.797997	-2.99529	-1.18762	-2.21924	-2.67479	-1.33077	-3.2036	-2.87452	-1.49537	-2.44817	-2.41971	-1.31315	-1.70168	-2.08399	-0.711066	-1.54563	-2.01649	-2.00864	-1.54821	-3.01451	-1.03491	-2.66159	-2.1417	-2.56477	-2.2598	-0.342825	-2.00265	-0.46083	-2.61208	-1.40821	-2.33246	-1.56828	-2.70916	-1.5103	-1.15164	-1.43327	-1.82892	-1.96095	-2.96533	-1.80036	-3.13732	-4.69839	-1.0145	-4.21918	-2.85365	-1.65008	-2.11866	-4.19212	-2.10794	-3.79505	-1.8242	-2.06555	-0.390554	-4.04269	-3.14057
ENSG00000179941	Q8TAM1	BBS10	1.02106	0.605582	0.094444	1.40386	0.931773	1.26125	0.72191	0.110043	0.375657	1.17369	1.20007	0.120459	1.28849	1.47738	0.0768625	0.895189	0.558099	-0.8102	0.525473	0.935951	0.51074	1.57245	1.23612	2.03808	0.756945	1.2932	0.147466	-0.498458	0.959052	1.03924	1.19959	1.03538	1.4222	1.5343	2.31086	0.975315	1.93273	1.25584	0.641554	0.621792	0.894209	1.17087	1.70348	0.105231	1.16176	1.6893	1.65868	1.05462	1.81293	0.982372	0.565698	0.646361	1.30947	0.177929	1.67264	2.06724	1.31899	0.764044	-0.432642	0.737954	2.2061	0.596732	0.799615	0.196879	1.48584	0.817554	1.66862	0.812067	1.94829	0.696609	-0.190175	1.07825	0.738147	0.772903	0.782509	1.16101	0.68222	1.22877	0.168438	0.142728	-0.366125	0.743144	1.05837	0.821106	-0.0305518	0.321491	-0.8474	1.49861	1.15852	0.811436	-0.193992	-0.0275593	-0.880482	0.110726	-0.0187924	1.00733	-1.49612	0.329159	-0.0831089	-1.61599	0.834215	-0.855544	1.04341	-0.292869	0.605193	-0.104564	0.745548
ENSG00000181004	Q6ZW61	BBS12	-2.10595	-0.80481	-0.785618	-1.67939	-2.04337	-1.03998	-1.87215	-1.31676	-1.34053	-1.75749	-1.57934	-1.46348	-1.17943	-1.01533	-2.07648	-0.935099	-1.73582	-2.98719	-2.12769	-0.773943	-2.83324	-0.758287	-0.281385	-3.24662	0.519118	-1.11266	-1.13267	-2.18437	-0.936573	-1.77945	0.359877	-1.48116	-1.00457	-1.48465	-0.321969	-1.51083	-0.365312	-1.58245	-0.677898	-1.68812	-1.84424	-1.13956	-0.361396	-0.891341	-1.44227	-0.760713	-0.0193489	-1.90609	-0.85611	-2.196	-3.31561	-0.664587	-1.67243	-1.96263	-1.34645	-1.37888	-0.613335	-1.48951	-0.665071	-1.61977	-0.35563	-1.87045	-0.647368	-1.73459	-2.02979	-1.92079	-0.629291	-0.567852	-3.97488	-4.61347	-2.70473	-0.269367	-0.0950591	-0.706959	-1.01211	-0.333395	-2.41774	-1.21764	-1.62118	-0.205184	-1.61994	0.279733	-0.97806	-0.242787	-2.06111	-0.932765	-2.89229	0.200238	-1.79496	-1.12058	-1.54093	-1.44493	-2.29695	-1.28078	-0.299606	-2.06087	-1.79126	-0.603415	-1.2783	-2.35501	-0.590078	-1.95715	-0.636186	-0.488812	-0.13492	-0.79206	-0.887134
ENSG00000125124	J3QLW0	BBS2	1.23543	0.964359	1.31538	1.3277	1.46803	1.10461	1.337	0.299512	1.46494	1.22052	1.12024	1.16129	1.43599	2.23278	0.901025	0.750194	1.10508	0.441708	0.867177	0.905459	1.45674	1.5561	1.40094	1.20843	1.79466	1.50174	1.06866	0.132411	1.51517	0.938019	1.66395	1.14359	1.64664	1.45558	1.74733	0.473856	1.81289	2.17961	0.680178	1.27738	1.15109	1.06411	1.56385	0.47628	0.814829	0.648212	2.06334	-0.564081	1.29235	0.730212	-1.07833	0.432631	1.07072	-0.0955709	1.15293	1.92402	-0.0580135	0.883715	0.0811688	-0.0945771	1.0497	0.674724	0.264019	0.389004	1.5074	0.56203	1.10317	1.4858	0.982656	-0.739258	0.380067	1.00206	0.575048	-0.165061	0.532274	0.419467	0.508017	1.13611	0.325407	0.321168	0.13349	0.937466	-0.0268653	0.0839103	0.0774672	-0.109841	-2.17632	1.08925	0.314876	0.58124	-0.992665	-0.0264357	0.028501	0.0423118	0.169387	0.216931	-0.523371	0.417897	-0.0240044	-2.73012	0.43246	-1.71568	1.33038	0.68064	1.22787	-1.42908	0.257693
ENSG00000140463	Q96RK4	BBS4	0.459278	0.539635	0.887387	1.30141	0.96596	1.3097	0.693433	0.158437	1.12135	1.08237	0.467346	0.498464	0.683246	1.61673	0.843812	0.188981	-0.117999	-0.0559651	0.79775	0.603677	0.661426	1.61619	0.0613027	0.831461	1.20212	1.02755	-0.0593057	-0.506032	1.44404	0.792947	0.748945	0.758231	1.36973	1.04747	1.4741	0.16831	0.94539	1.33853	1.04762	1.41482	0.143266	1.12161	1.70819	0.622602	1.51129	1.0599	1.66339	-0.859311	1.67654	0.697615	0.989546	-0.145179	0.671068	-0.714407	0.548502	1.34596	0.662507	0.498393	0.569573	0.149422	1.27695	0.958113	0.240638	0.0604711	1.88386	1.15382	1.44016	0.868272	1.29616	0.267507	0.825049	0.907093	1.15016	0.362652	0.713209	0.285606	0.25978	0.55815	-0.0889406	0.842589	-0.409482	1.04528	-0.114955	-0.154099	-0.443679	0.377672	-1.75393	1.45454	0.321851	0.145363	-0.81557	0.128101	-0.987793	-0.332984	0.490402	-1.19853	-0.551834	-0.536296	-0.0169733	-3.30484	0.305601	-1.77211	0.805618	-0.499641	1.83874	-1.25826	0.645665
ENSG00000163093	Q8N3I7	BBS5	-3.51193	-2.69695	-2.19324	-1.55822	-1.868	-4.02713	-2.05881	-4.17779	-3.91354	-1.05189	-1.98806	-2.67823	-2.90791	-1.57591	-1.7493	-1.9952	-4.93922	-3.39591	-1.68965	-2.4036	-2.50681	-1.16701	-1.78876	-0.660633	-1.97562	-1.69113	-1.83058	-3.00716	-3.66235	-2.92368	-1.63281	-2.6959	-1.28787	-2.47744	-1.35175	-2.59653	-2.15123	-1.11757	-1.46482	-0.835	-4.56577	-1.86986	-2.14732	-0.51206	-2.26545	-2.043	-2.51343	-4.88789	-3.43072	-3.01878	-11.5546	-2.65625	-11.5546	-3.36887	-2.75355	-1.59516	-4.8168	-0.520818	-1.96601	-2.22086	-1.59379	-1.60197	-3.44417	-2.87886	-2.43851	-2.65083	-1.93025	-1.85025	-2.80532	-11.5546	-3.69634	-2.99695	-1.60254	-3.81041	-3.29188	-2.54746	-11.5546	-3.43001	-3.02794	0.970571	-3.0267	-11.5546	-3.7037	-4.03668	-11.5546	-3.07562	-3.88361	-2.90587	-11.5546	-3.98252	-11.5546	-3.17298	-5.01514	-5.25754	-3.16423	-11.5546	-11.5546	-4.90555	-11.5546	-11.5546	-11.5546	-11.5546	-1.85152	-2.80197	0.77787	-3.61105	-0.296442
ENSG00000138686	Q8IWZ6	BBS7	-0.327782	-0.0180316	-0.838009	-0.299078	0.105604	-0.211516	-0.196712	-0.362976	-0.682087	0.292375	-0.395257	-0.0643513	-0.746787	-0.660578	-0.111918	-1.08011	-1.57719	-0.0250348	-0.359533	-0.489464	-0.056968	0.418151	0.0735926	-0.285365	-0.475873	0.509086	-0.131478	-0.821156	0.00294397	-0.0722047	-0.258284	0.261802	-0.050596	0.136783	0.644281	-0.360878	0.900427	-0.137937	-0.116653	1.11014	-1.20066	-0.0482115	0.351917	-0.843816	-0.128825	-0.391377	0.155162	-1.39996	1.15277	-0.231632	-3.22544	-0.894396	-0.651849	-0.649729	-0.518168	0.449047	-0.591728	-0.0575044	-0.95143	-1.94274	0.105497	-0.0430614	-0.403476	-0.965466	0.429464	-0.415275	-0.237895	0.938765	-0.570038	-1.53554	0.0212742	-0.421167	-1.03495	0.456769	-0.107037	-1.21814	-0.665172	-0.348648	-0.793104	0.301774	-0.481669	0.00937558	-0.26981	0.331258	-0.275785	-1.04721	-0.652027	0.734761	-1.82881	-0.54985	-0.812271	0.69321	-0.529074	-0.271954	0.502711	-0.418097	-0.234982	-0.00349505	-0.338988	-0.850127	0.308971	-0.544751	-0.292795	0.0180663	1.17926	-1.28473	-1.21002
ENSG00000122507	Q3SYG4	BBS9	1.11266	0.961113	1.16874	1.01101	1.12448	1.4876	1.37514	0.41483	1.50637	1.31128	1.54867	0.733549	0.985174	1.67988	1.03858	0.635067	0.888242	0.384782	0.783212	1.32059	1.1683	1.88344	1.82936	1.46525	1.22316	1.33986	1.21281	-0.0847465	1.58878	0.772505	0.899833	1.08664	1.75958	1.55241	1.24487	0.279452	1.54093	1.93291	0.626798	0.721021	1.35466	1.2999	1.19397	0.840583	1.28905	1.21228	1.7271	-1.02285	1.49592	0.78212	-0.418663	1.13021	1.28099	0.160421	1.12197	0.937517	0.559411	1.24176	-0.130726	0.170382	0.941431	0.907621	0.646646	0.581397	1.13808	1.16976	1.02686	1.38664	0.589519	-0.39327	0.761192	0.901846	0.700121	0.670466	0.606084	0.0941866	0.876742	0.547976	0.0487066	0.605224	0.0373567	1.03876	-0.245988	0.15626	-0.593361	0.214268	-1.16333	1.24725	0.438495	0.348183	0.479884	0.99424	-0.188265	0.00892779	-0.152052	0.544088	-0.323151	0.659263	-0.205494	-2.50787	0.390068	-1.64066	0.988994	0.336591	0.334534	0.109997	0.0148694
ENSG00000114439	Q8WY36	BBX	2.14469	2.05515	1.92327	2.40748	2.60593	2.55427	2.14615	1.59614	2.05448	2.54386	2.48571	1.73083	2.19403	2.81295	2.06451	2.22687	1.74586	1.67208	2.04661	2.14624	2.52095	2.885	2.95066	2.842	2.69547	2.95844	2.30199	0.85468	2.77581	2.53168	3.18796	2.82857	2.8909	2.68062	3.13224	2.04065	3.04929	3.3548	2.37652	3.08257	2.14906	2.61645	3.57258	2.65793	2.70749	3.21897	3.55066	1.72119	3.46487	2.99305	2.0867	2.04165	1.9415	1.58819	2.71889	3.05175	2.72689	1.90357	2.35422	1.45147	2.52849	2.66173	2.27421	1.73533	3.27986	3.01097	3.14504	3.17226	3.3168	2.66995	2.36222	2.868	3.17501	2.25588	3.10465	2.74456	1.95778	2.91382	1.6839	2.55765	1.35266	3.27245	2.1172	2.92847	1.3823	2.66043	1.72137	2.82457	2.77813	1.95852	1.08879	1.91614	1.10272	1.56089	1.8415	2.01336	1.00054	1.61063	1.67332	-0.86358	1.85159	0.598174	2.54253	2.06979	2.41322	0.80821	2.20332
ENSG00000187244	P50895	BCAM	-0.920691	-0.0751436	0.0660113	-1.69929	-0.894536	-0.715897	-1.30771	1.72785	0.186457	-2.89116	-0.992667	-0.914665	0.374015	-0.887526	-0.753748	-1.24406	-1.77167	0.239689	-1.41606	-0.0024549	-3.38302	-3.76267	-0.0379506	-1.21649	-0.532985	-2.50934	-1.68245	-1.09227	-3.22049	-2.06657	-2.77239	-0.447171	-2.42776	-1.45007	0.390814	-2.47505	-1.29336	-4.7077	0.24115	-2.23791	-1.54705	-1.55197	-2.60978	-1.44113	-0.905509	-3.76509	-3.06863	-1.45707	-0.991148	-2.74579	-0.623157	1.21776	0.945905	0.894719	0.350413	-2.15078	-1.16312	0.681651	-2.91303	-0.17103	-0.998472	-1.28401	0.292528	-1.02258	-2.99375	-0.986701	-1.8789	-2.98959	-11.6956	-1.85543	-1.03539	-1.40373	-4.54225	-1.63495	-0.378196	-2.2742	2.74338	-1.76743	-0.587313	0.467002	0.1792	-0.854754	-0.850245	0.487091	0.919172	-3.79963	2.55326	-4.04335	-1.0981	2.29517	0.322815	3.11212	1.94725	0.732933	2.58528	0.152609	2.04917	3.05793	2.6034	1.65433	1.26875	2.6044	-2.66962	-1.3603	0.314943	-0.818621	0.649641
ENSG00000132692	Q96GW7	BCAN	-5.2001	-4.12834	-5.10161	-3.78311	-4.55835	-5.13345	-4.96833	-5.28324	-3.4451	-4.85456	-4.41651	-3.20636	-11.6687	-4.84855	-11.6687	-11.6687	-11.6687	-3.51003	-11.6687	-4.09761	-11.6687	-11.6687	-11.6687	-11.6687	-11.6687	-4.79444	-5.10104	-5.68708	-11.6687	-11.6687	-3.15948	-11.6687	-11.6687	-2.59155	-11.6687	-4.02822	-11.6687	-11.6687	-11.6687	-2.53237	-11.6687	-11.6687	-2.26143	-3.8683	-2.1575	-11.6687	-11.6687	-11.6687	-4.53968	-11.6687	-11.6687	-2.2858	-11.6687	-11.6687	-11.6687	-3.1219	-11.6687	-1.33494	-2.88607	-5.12897	-11.6687	-3.1287	-3.97158	-2.25742	-2.96679	-11.6687	-3.84715	-1.74222	-2.18381	-5.1363	-11.6687	-2.37563	-3.52037	-11.6687	-4.98159	-5.23259	-11.6687	-11.6687	-11.6687	0.593473	-2.6565	-2.82544	-11.6687	-11.6687	-11.6687	-11.6687	-11.6687	-11.6687	-11.6687	-11.6687	-11.6687	-11.6687	-11.6687	-5.37165	-1.11177	-11.6687	-11.6687	-11.6687	-11.6687	-11.6687	-11.6687	-11.6687	-11.6687	-3.91274	1.24863	-11.6687	-0.503624
ENSG00000075790	Q9UHQ4	BCAP29	0.142978	-0.583845	0.0201914	0.28224	0.21593	0.665986	0.270255	-0.61083	-0.076756	0.471224	0.636995	-0.243238	0.204542	0.275676	-0.0740947	-0.133759	-0.44551	-0.529874	-0.459526	0.567847	-0.0149272	0.532893	0.626758	0.385378	0.0454681	0.552616	0.263584	-0.925065	0.46995	0.247623	1.20957	0.0317847	0.76555	0.566635	1.7836	0.260781	0.571456	0.747401	0.517765	0.528085	-0.103512	0.33189	0.93	0.909889	0.739005	0.655982	0.885201	-0.393669	0.680089	0.46258	-0.970487	-0.192649	0.354788	-1.04801	1.14052	0.709207	0.330052	0.216039	-1.13527	-0.0317092	0.842668	-0.129757	-0.0113776	-0.827499	0.652167	-0.111471	0.99124	1.20256	-0.148239	0.248118	1.16827	0.115292	-0.16594	1.05369	0.0925098	-0.064931	0.286186	0.0384454	-0.271856	0.960762	-0.681701	0.699202	0.897865	0.338249	0.421151	-0.594206	-1.07389	1.0009	-0.045396	0.0328604	-1.75679	0.784165	-0.705022	-0.459376	0.0768237	0.0498284	-1.0858	0.00345568	-0.221929	-1.19113	0.884404	-0.637398	1.3395	0.460455	0.478573	-0.659373	0.676946
ENSG00000185825	P51572	BCAP31	3.42841	3.60062	3.37825	3.87583	3.94125	3.73263	3.49016	2.59833	3.45272	3.67937	3.76957	3.34359	3.19746	3.92531	3.35986	3.401	3.14586	2.99505	3.61443	3.53968	3.66504	3.89646	4.32756	4.46108	4.40349	4.19083	3.97871	2.50395	3.62748	4.24376	4.40967	4.31135	3.82895	3.99542	4.54998	3.29258	4.3706	4.54891	3.63735	3.92213	4.33261	3.92444	4.20732	4.03538	4.21945	3.88721	4.50386	3.68181	4.23665	4.63548	4.12064	3.46592	4.33177	2.84854	4.27766	4.2709	4.06895	3.97499	3.50465	3.45213	4.2645	3.66837	3.40196	3.2476	4.32647	4.03094	4.36494	4.40894	4.26659	4.16333	4.43776	3.71811	4.0712	4.21251	3.8975	4.41903	3.70767	4.73153	3.91394	3.68393	2.99815	4.65142	4.5414	3.5907	3.13831	3.72389	2.68678	4.12019	3.81899	3.64515	2.15049	3.5554	2.1405	3.42094	2.79751	3.03535	2.90551	3.02586	2.24512	2.33296	3.55787	2.6077	3.55015	3.59067	4.1586	2.81341	3.18556
ENSG00000050820	P56945	BCAR1	-6.0964	-4.44226	-5.99791	-3.46051	-12.565	-6.02975	-12.565	-4.19254	-12.565	-12.565	-5.31281	-2.52043	-4.91473	-5.74485	-6.0672	-12.565	-12.565	-6.39126	-5.85766	-4.99391	-4.83506	-4.63201	-12.565	-12.565	-3.98415	-12.565	-4.42255	-6.58338	-12.565	-4.51724	-12.565	-12.565	-12.565	-3.16646	-12.565	-12.565	-12.565	-12.565	-12.565	-4.4261	-12.565	-5.86805	-3.89328	-12.565	-4.27355	-4.05144	-12.565	-12.565	-3.8579	-4.61222	-4.73474	-3.1821	-5.88679	-12.565	-12.565	-4.0182	-4.83399	-2.90864	-4.19632	-12.565	-12.565	-12.565	-12.565	-2.30666	-12.565	-3.07729	-5.73709	-5.43701	-5.39401	-6.0326	-4.70675	-12.565	-3.8334	-12.565	-12.565	-4.55507	-4.83347	-12.565	-12.565	0.0381484	-3.77473	-1.98697	-5.70787	-12.565	-4.69909	-4.66897	-4.31142	-12.565	-12.565	-5.98537	-12.565	-5.17907	-6.02555	-6.26795	-1.37098	-12.565	-12.565	-5.91596	-12.565	-12.565	-12.565	-12.565	-12.565	-3.00646	0.030446	-12.565	-2.30626
ENSG00000137936	O75815	BCAR3	-2.07685	-2.35864	-1.82555	-1.23535	-1.01511	-1.47955	-3.01089	-3.32836	-5.05256	-2.57504	-0.997827	-1.65624	-2.73293	-1.19206	-2.63142	-2.14143	-3.09653	-2.54467	-2.42006	-1.81388	-2.16839	-1.77226	-1.93498	-3.21862	-0.952972	-0.668292	-1.44682	-2.28067	-2.81162	-1.8496	-0.692365	-1.14384	-1.55952	-1.45523	-3.19566	-2.06577	-0.161602	-0.331406	-1.93265	-1.75823	-2.39919	-2.01609	-1.29461	-11.7008	-0.910668	-3.77024	-1.33938	-3.45865	-0.996308	-0.945677	-2.87373	-1.319	-2.22737	-1.43143	-1.9014	-1.28235	-1.51594	0.27604	-1.75008	-2.00501	-1.90976	-1.57844	-11.7008	-1.02774	-1.00151	-2.2131	-3.29644	-3.57799	-2.95155	-2.37448	-1.1474	-3.14318	-1.23463	-2.63875	-1.85628	-4.27306	-2.16679	-1.25846	-2.59051	0.654448	-3.17293	-1.27469	-3.26705	-5.17506	-3.10042	-1.63958	-4.02984	-2.46834	-2.76421	-2.32682	-1.17921	-1.99988	-5.16137	-2.41991	-1.31369	-3.35101	-3.15191	-1.60547	-2.15479	-11.7008	-3.14215	-5.4949	-0.355067	-2.36435	1.39706	-3.75727	-2.4409
ENSG00000064787	O75363	BCAS1	-12.4	-2.40654	-5.83288	-4.51439	-3.71164	-4.87252	-3.71006	-5.02318	-4.75893	-3.59548	-4.15253	-2.71759	-4.74971	-3.26815	-4.3279	-12.4	-12.4	-4.2413	-3.3818	-4.24646	-5.66326	-3.884	-12.4	-3.91778	-2.82101	-2.53652	-5.83231	-5.42982	-5.50168	-12.4	-3.89076	-3.54129	-4.71237	-1.73965	-2.89681	-12.4	-3.31802	-2.10036	-12.4	-4.26108	-4.41685	-3.1297	-1.40916	-3.60282	-3.37341	-5.46351	-5.35063	-3.74397	-3.69288	-2.644	-12.4	-3.23911	-4.72883	-6.19948	-12.4	-2.63299	-5.66219	-2.2587	-4.61408	-5.86025	-3.02342	-12.4	-4.28956	-2.14164	-2.6998	-3.49622	-2.77564	-3.69392	-12.4	-5.86758	-4.54173	-5.41966	-4.25164	-3.33792	-5.71287	-12.4	-4.08575	-3.69217	-5.86165	-1.04444	-5.18817	-1.68454	-3.55222	-12.4	-6.10672	-12.4	-4.729	-3.43006	-3.2414	-4.82791	-5.95022	-4.43196	-5.86053	-6.10293	-1.31283	-4.63293	-12.4	-4.17559	-4.84817	-12.4	-4.83749	-12.4	-4.10906	-12.4	0.0699575	-3.2374	-2.55589
ENSG00000116752	O75934	BCAS2	1.35251	1.43285	1.20063	1.50508	2.26289	1.36101	1.58662	0.87272	1.21224	1.58117	1.82087	1.12983	1.42304	2.48967	2.05985	1.39886	0.764233	0.65839	1.11995	1.62716	0.439576	2.13743	2.3004	2.14935	2.64048	1.20588	1.45262	0.0233969	2.14231	1.54658	2.82016	2.15613	2.36296	2.57846	3.77945	1.05974	2.58328	3.18671	1.48233	3.36699	0.556262	2.3314	2.83108	1.29831	2.44981	2.3902	1.68703	1.86286	2.12973	2.45096	1.32828	2.03902	2.00772	0.525161	1.9609	2.99533	2.8871	0.759339	1.12336	1.36553	2.63044	1.85126	1.26855	0.151881	2.41396	2.20128	2.62579	3.01748	1.80952	2.05831	2.23744	2.65116	2.04328	2.54809	2.0167	1.96097	1.15119	2.01944	1.30275	-0.387031	0.706784	1.59895	1.85576	1.15886	1.0549	1.23392	0.243007	2.98857	0.306275	1.14294	0.777385	1.44103	-0.632793	0.857217	1.10204	1.60171	0.502455	1.79775	0.800841	0.132379	1.7653	0.25079	2.24287	0.591131	2.58824	0.194918	1.09908
ENSG00000141376	Q9H6U6	BCAS3	1.70234	1.85191	1.53723	1.61385	1.91537	1.53969	1.37231	1.04781	1.65876	1.76651	1.88474	1.53428	1.6285	2.27386	1.52125	1.28674	1.664	0.969151	1.81731	1.64108	1.61009	2.21017	1.94224	1.93269	1.86018	1.60223	1.29863	0.69897	2.00998	2.09141	2.02118	1.95184	1.9799	1.74796	1.81652	1.31911	2.02922	2.35045	1.28939	1.85013	1.93246	2.01417	1.76908	1.41678	1.68228	1.72314	2.3215	1.3868	2.0686	2.33986	1.3943	1.3489	1.63943	0.49616	2.34121	2.17435	1.82972	1.8555	1.66631	1.39493	1.76983	1.74965	1.35115	1.16014	1.95134	2.03364	2.03152	2.1328	1.99325	2.16194	1.48131	1.82326	2.14855	1.10755	1.52747	1.56578	1.37945	1.95726	1.4097	2.17048	1.08904	1.87155	1.88413	1.55434	1.17242	1.58198	1.32488	1.97236	1.65204	1.63264	0.388286	1.55473	0.577818	1.29377	1.41101	1.42141	1.19978	0.973691	1.50935	0.00409022	1.30109	1.15658	1.81604	1.33297	2.26868	0.745682	1.75956
ENSG00000124243	Q8TDM0	BCAS4	0.0936321	0.491136	0.328529	0.993756	0.365096	0.587769	0.73686	0.00953027	0.553865	0.904149	0.37959	0.138542	0.543504	1.20436	0.321668	0.800548	-0.13411	-0.611969	0.185493	0.765917	0.5212	1.20747	0.857214	0.648185	1.17026	1.08025	1.50129	-0.180908	0.863506	0.707086	-0.510909	0.814078	1.44639	1.10695	1.35125	1.23858	1.54469	1.31643	0.499496	0.599258	0.954757	0.522869	0.923062	0.148443	0.270501	-0.779485	1.58181	-4.63001	1.30494	-0.0569378	0.0891733	-0.224017	-0.165778	-0.108528	0.552802	0.551229	-0.279631	1.04319	-0.754866	-1.24121	0.3827	0.519754	-0.402661	0.289732	1.14595	0.103271	0.525765	0.472117	-0.32093	-0.34623	-0.267299	-0.320385	0.526276	-0.597525	-0.406714	-0.962781	-0.97933	-0.311855	-0.481056	1.06554	-0.765124	0.175273	-3.85582	-1.77859	-2.55372	-0.44504	-2.30236	0.110679	-0.895962	-0.439326	-1.53366	-1.2112	-0.241831	-0.725129	-0.655159	0.171518	-2.15829	-0.654539	-0.318868	-6.4761	-1.64639	-2.29458	1.09838	0.390642	0.305857	-2.47585	-2.22333
ENSG00000060982	P54687	BCAT1	-1.11431	-2.22109	-2.46476	-1.04461	-1.82395	-1.54634	-1.19323	-2.74778	-0.0616591	-1.53771	-1.09642	-1.40685	-0.151915	-0.593308	-0.918819	-2.00368	-1.15356	-0.541769	-1.37254	0.114913	-1.50039	-0.787628	-1.5077	-0.821498	-1.5395	-0.20437	-0.848205	-2.26454	-0.483478	-0.0746228	-0.755946	-1.9807	-0.958123	-0.849664	0.345032	-1.70568	-0.144533	-1.19262	-0.987669	-0.50504	-3.94421	-1.38304	-1.25585	-0.638417	-1.05229	0.044745	-0.715833	0.013537	-0.761085	-0.362578	2.15686	-1.7655	0.762058	-0.458068	-0.425986	-0.108317	-0.773687	-1.06788	-2.05689	-0.493187	0.240146	-0.763546	-1.81863	-1.19296	-0.384492	-1.77517	-0.0867566	0.0759856	-1.00827	-0.735013	-0.786735	-1.7071	-0.354733	-0.572058	-1.12175	0.00285977	-0.841863	0.0279915	-0.211708	0.518106	-0.889194	0.0587765	1.22401	-0.414216	-0.976936	-1.27918	-2.45223	1.14699	-1.82024	-1.23029	-1.90566	-0.438421	-3.22895	0.109165	0.853993	1.59755	-1.29151	-1.38251	-1.25065	-4.13361	-0.415198	-0.831012	0.15207	-0.748625	1.13025	-1.57122	-0.911681
ENSG00000105552	O15382	BCAT2	0.0283296	-0.0205588	-0.679142	-0.451111	-0.283256	-0.278554	0.490682	-0.725317	-0.0613519	0.832861	-0.31035	-0.287454	-0.00319523	0.423971	-0.427393	0.444764	-0.704354	-1.22897	-0.952349	-0.0827557	-0.659829	0.659142	-0.136858	0.894406	0.881684	0.556527	0.356664	-0.893698	0.542295	0.0127023	1.01075	-0.238065	0.712207	0.608617	0.729188	0.167482	-0.303822	0.55252	0.300728	0.438467	-0.768054	0.487231	0.777786	-0.00435271	0.236103	-1.04304	0.392031	-0.812905	0.150439	-0.358146	-1.92056	0.634764	-0.566942	-0.671683	0.332007	0.614107	-0.580786	0.779284	-0.381346	-1.22103	0.236194	0.0984112	-0.923978	-1.14342	1.7888	-0.067434	0.261916	0.518536	0.362567	0.00796213	-0.893373	-1.41359	-0.0175945	-0.493602	-0.557963	-0.27572	-0.243379	-0.34617	-0.506666	-0.198098	-1.18058	0.509208	-0.123525	-0.519376	-0.818611	-0.341141	-2.88621	-0.153103	-1.61851	-1.52835	-1.65953	-0.42083	-2.22019	-0.68932	-0.707373	-0.269086	-1.54775	-0.596388	-1.5487	-3.75952	-0.910439	-3.04151	0.395993	0.325302	0.626849	-1.49913	-0.594916
ENSG00000107949	Q9P287	BCCIP	1.25616	-0.048813	0.848855	1.23435	1.44659	0.711727	1.08129	0.041917	0.34601	0.880137	0.407394	1.06533	1.08448	1.22563	0.405438	0.914715	0.765195	-0.134025	0.830063	1.0049	1.11798	1.74867	1.74279	1.54708	1.46742	1.66581	0.94726	-0.184627	1.90476	1.23432	1.63227	1.27387	1.6365	1.60462	2.6162	1.11972	1.84711	2.14099	1.44004	2.62011	1.52894	1.19148	2.20543	1.09093	2.14316	1.86441	2.33529	0.326163	1.04225	1.8033	0.332579	1.32288	1.39492	0.66732	1.54726	1.57178	1.64769	1.25617	0.288037	-0.0572654	1.85337	0.502863	0.995591	0.458373	1.96981	1.36482	1.77104	2.16661	1.55574	1.2846	1.46584	1.01794	1.13092	1.64443	1.38505	1.25849	0.970232	1.71272	0.379315	0.81916	0.524262	1.82771	0.438165	1.20294	0.493877	0.746463	-0.62355	2.24866	-0.0994243	0.350675	-0.244385	1.39595	0.158112	0.234743	1.02011	0.979441	-0.183148	1.36547	1.00823	-2.16136	1.41123	-0.64866	1.79473	1.14413	1.79621	0.308848	0.47669
ENSG00000186666	Q7Z5W3	BCDIN3D	-1.22396	-0.728945	-0.802796	-0.159984	0.23018	0.427465	0.331273	-0.0864365	-0.627799	-0.553491	-0.318646	-1.21794	-1.1587	-0.284544	-0.320602	-0.511552	-0.661008	-0.859899	-0.398343	-0.11343	-0.29074	0.41989	0.823924	0.386023	-0.514666	0.957255	-0.38744	-1.39547	0.530936	-0.518927	-0.254059	-0.598691	-0.581043	0.512817	0.631363	-0.458549	0.340813	0.1069	0.411335	0.67898	0.174852	0.668761	0.950292	-0.560837	-0.100579	0.306467	0.863688	-0.439363	0.316074	0.492211	-2.43543	-0.518362	0.489427	-1.37979	0.343108	0.825082	-0.0782529	0.52997	-1.15992	-0.214131	-0.302437	-0.610013	-0.156669	-0.714882	0.243779	0.393562	0.910508	0.247943	0.0689185	0.299089	0.397308	-1.29223	0.466117	-0.132118	0.768426	-0.318861	0.0477479	-0.682741	-1.93019	0.414847	-1.25171	0.577998	-0.609632	-0.10801	-2.3997	-0.464849	-1.13791	0.47049	-1.32738	-0.996429	-1.243	-0.425012	-1.2778	-0.661072	0.124077	0.0220412	-0.62909	-0.539598	-0.810493	-2.0131	-2.38268	-3.07132	-0.560306	-0.190639	0.917976	-1.9076	-0.303789
ENSG00000114200	P06276	BCHE	-10.9907	-4.44259	-10.9907	-10.9907	-10.9907	-10.9907	-10.9907	-10.9907	-10.9907	-10.9907	-10.9907	-10.9907	-10.9907	-10.9907	-10.9907	-10.9907	-3.3827	-10.9907	-10.9907	-10.9907	-10.9907	-10.9907	-10.9907	-10.9907	-10.9907	-10.9907	-10.9907	-10.9907	-10.9907	-10.9907	-10.9907	-10.9907	-10.9907	-10.9907	-10.9907	-10.9907	-10.9907	-10.9907	-10.9907	-2.85179	-10.9907	-10.9907	-10.9907	-2.19352	-10.9907	-10.9907	-10.9907	-10.9907	-2.28359	-10.9907	-10.9907	-10.9907	-10.9907	-10.9907	-10.9907	-10.9907	-10.9907	-3.64912	-4.19826	-10.9907	-10.9907	-10.9907	-10.9907	-10.9907	-10.9907	-10.9907	-10.9907	-10.9907	-10.9907	-10.9907	-10.9907	-10.9907	-10.9907	-10.9907	-10.9907	-10.9907	-10.9907	-10.9907	-10.9907	-2.6313	-10.9907	-10.9907	-4.13356	-10.9907	-10.9907	-10.9907	-10.9907	-10.9907	-10.9907	-10.9907	-10.9907	-10.9907	-10.9907	-10.9907	-3.59604	-10.9907	-10.9907	-10.9907	-10.9907	-10.9907	-10.9907	-10.9907	-10.9907	-10.9907	0.604992	-10.9907	-10.9907
ENSG00000248098	P12694	BCKDHA	0.46127	-0.627589	0.265488	0.406689	0.52394	0.35879	0.332969	-0.791928	0.0580946	-0.359134	-0.180868	0.03455	0.145317	1.06129	0.195467	0.00451789	0.102842	0.0518431	0.532571	0.40264	0.500839	0.503154	0.380949	1.31702	0.738033	1.16024	0.56139	-0.0865019	0.663801	0.203481	0.566732	0.864483	-0.257493	1.32837	0.799612	1.05712	1.37757	1.40035	-1.97662	0.0885579	-0.0677101	1.02441	0.507291	0.748414	1.0433	0.34879	1.68455	-0.922497	1.73005	0.201239	-10.7464	0.527964	0.08833	-1.24178	1.37361	0.382106	0.932401	-0.605166	-0.381036	-0.636036	0.435922	-0.209347	0.0599912	-1.33516	1.22538	0.547189	1.46134	1.12647	0.115718	0.724992	1.59771	0.615269	0.204882	0.161666	0.83396	0.428426	0.438338	1.37328	0.47733	0.194244	-0.221486	1.03269	0.905989	0.349192	-1.46937	-0.270505	-1.75779	0.75715	-0.0749321	-1.59447	-2.72276	0.438812	-0.899091	-0.466699	-1.03674	0.714922	-1.61386	-0.203987	-1.20041	-3.94584	0.393994	-1.75002	0.540437	-0.536517	0.849238	-0.932699	-0.0285954
ENSG00000083123	P21953	BCKDHB	0.308371	0.0950875	0.517523	0.946985	0.351946	0.172281	0.29466	-0.701307	-0.298308	0.657331	0.172893	0.610712	0.573156	1.32223	-0.324825	0.606198	0.0668635	-0.989592	0.430947	-0.368596	0.540744	0.579624	0.734864	1.17366	-0.229531	0.170624	0.619952	0.15185	1.13805	0.405392	0.776326	0.711627	1.21935	1.04009	1.23848	0.733202	1.24191	1.49143	0.834043	0.871142	0.585565	0.683423	0.735729	0.402119	0.9538	0.28777	0.894425	-3.73262	1.25026	-0.743915	-3.56195	-0.174359	-0.0837222	-0.751118	0.31292	0.736021	0.541825	0.525774	-0.524619	-0.475003	-0.07865	0.768726	-0.428313	-0.216884	0.765983	-0.0314849	0.63275	0.632675	-0.0607743	-0.415328	0.215165	-0.335219	-0.0784718	0.252569	0.281278	-0.512651	-0.496793	-0.571571	-0.0109534	-0.22923	-0.729834	-0.22953	-1.087	-2.07258	-1.20932	-0.800868	-0.919955	0.838173	-2.0413	-1.82583	-0.957998	-0.0601693	-1.69668	-1.52711	0.386573	-1.17115	-2.25962	-0.113171	-1.67647	-2.60134	-0.1929	-3.20102	0.518963	-1.64125	0.203476	-0.79064	-0.674358
ENSG00000103507	O14874	BCKDK	2.5583	2.45083	2.27604	2.63967	2.40906	2.11834	2.73256	1.25751	2.01411	1.74795	2.44609	2.44793	1.9668	2.30735	2.04425	2.08819	2.5188	1.95243	3.03148	2.17407	2.44735	2.68371	2.56738	2.64983	2.50483	2.41211	2.47061	1.53335	2.56597	2.99823	2.84802	3.00298	2.37165	2.11189	2.68879	1.70545	2.6171	2.96923	2.68473	2.74432	2.41213	2.66657	2.31765	2.74051	2.47973	2.73374	3.09325	1.84011	2.25796	2.81658	3.11841	2.47238	2.84371	1.96915	2.47763	3.01281	3.06221	3.02367	2.1457	2.29144	3.12027	2.54985	2.22798	2.21003	3.21112	2.79	3.80326	3.32881	2.63518	2.69639	3.02367	2.71475	2.98291	3.21164	2.48215	3.11596	2.70832	3.08459	2.88903	2.5894	2.37374	3.16376	3.01628	2.3396	1.87349	2.21367	1.68363	2.31364	2.57541	2.36325	0.15779	2.54896	1.22619	2.14826	1.62055	2.35911	1.8099	2.13463	2.36349	0.859959	2.8196	1.34193	2.9661	3.0944	2.54806	1.52448	2.58124
ENSG00000142867	O95999	BCL10	2.19029	2.6594	2.27492	2.48793	2.66426	2.45217	2.05343	1.43712	2.43016	2.46297	2.73836	2.35128	2.38113	2.89962	1.90535	1.81907	2.30858	1.87679	2.61295	1.98708	2.50511	2.77943	3.11727	2.82572	2.98196	2.78138	2.66777	1.5563	2.60924	3.4283	3.1669	2.86404	2.67669	3.03275	3.63359	2.53954	2.9039	3.05715	2.17147	2.99978	2.55848	2.56257	3.16381	2.9093	2.8512	3.32951	3.44327	2.19998	3.75658	3.93049	2.93928	2.34089	2.91068	1.56694	2.71727	3.58789	3.22861	2.44806	3.08736	2.34879	2.84639	2.89662	2.89434	2.29148	3.40129	3.66085	3.53065	3.34318	3.46894	3.17051	3.11939	2.86183	3.75703	2.8979	2.74189	3.1499	2.63103	3.78101	2.24585	2.74103	2.50005	3.62203	3.5826	2.82803	1.60282	2.92288	1.44601	2.62873	3.10883	1.85243	1.8002	2.51541	0.306335	1.95594	1.22482	2.27361	0.727908	1.81721	1.32626	0.283787	2.3077	0.879249	2.62082	2.54561	2.60781	2.06074	1.95034
ENSG00000119866	Q9H165	BCL11A	1.47061	1.62333	0.900389	1.5964	1.70047	1.83497	1.25363	1.31899	1.45838	1.90759	2.28557	1.02546	1.74162	2.16238	1.63388	1.66602	0.797171	0.900757	2.04198	1.56529	1.04523	2.69878	1.48979	1.93609	2.19951	1.84693	2.13075	0.37139	2.26065	1.52835	2.06487	1.60266	1.88437	2.07626	2.17161	1.80031	2.65205	2.15103	1.68241	1.65514	2.004	1.15707	2.04269	1.26801	1.75285	1.42257	2.13694	-0.13634	2.40692	1.08402	0.198575	0.998585	1.57108	1.62444	1.80791	1.61262	1.01935	2.55799	1.03307	1.03387	1.23927	1.72778	1.08179	1.13018	2.40854	1.51231	1.64911	1.81409	1.50949	0.891315	1.84545	1.75518	1.01424	0.904574	1.7871	0.767959	1.00619	1.65235	1.05573	2.07189	0.63967	1.53658	0.640704	0.777694	0.500235	0.129715	0.917607	0.166633	0.470564	0.818209	0.170409	0.977924	0.500521	0.0938439	1.23865	1.04187	0.416116	0.741001	1.41507	-1.18528	0.350947	-0.661292	2.96195	1.22337	1.43542	-0.494872	1.28419
ENSG00000127152	Q9C0K0	BCL11B	4.01116	3.75823	3.90487	4.4981	4.02624	4.21124	4.30311	3.23226	4.33093	4.83697	3.70318	3.6309	4.07249	5.01957	3.72629	4.22188	3.46474	2.89004	3.99511	3.95099	4.12418	4.55244	4.31684	4.66912	4.50345	4.54525	4.51802	2.75007	4.3106	3.22546	4.37429	4.05626	4.81995	5.01366	4.17199	3.7726	4.81836	4.81852	4.04081	4.50416	4.23318	4.39512	4.54046	3.14002	3.98534	3.04368	4.60789	0.652022	4.57754	3.3681	1.9014	3.86959	3.31517	3.44026	3.57113	4.11142	3.23243	4.19924	2.51578	3.01663	3.47139	4.06607	3.44602	3.54449	3.83106	3.49402	3.73449	3.61644	3.4055	2.33117	2.70145	3.33925	3.27451	3.78719	4.02088	2.76546	2.81896	2.57991	3.18795	0.87269	3.15627	3.63242	1.92212	2.47341	2.02185	2.53826	1.33478	3.96826	2.23714	3.41142	1.09286	2.66988	2.3978	2.32622	2.56136	2.10655	0.905206	2.73715	2.16373	-1.38218	2.42391	0.353824	3.0084	3.11623	1.2549	1.52807	2.71807
ENSG00000171791	P10415	BCL2	2.38698	2.31328	2.23222	2.91045	2.83486	3.12386	2.70865	2.15569	2.95613	3.26605	2.77068	2.44991	2.5933	2.98739	2.57811	2.62456	2.14089	1.43011	2.40688	2.59737	1.94967	3.20352	3.13162	3.29639	2.90652	2.44252	2.83128	1.81349	3.35094	1.59485	3.13149	1.97129	3.30425	3.42969	2.88856	2.58038	3.15042	3.68267	2.58476	3.06541	2.80238	3.02887	3.44075	2.63557	2.78146	2.44851	3.90308	0.497493	3.30136	2.45419	0.977563	2.83503	1.64173	2.41235	2.35032	3.18703	2.92251	2.58435	2.06072	1.83456	2.83487	2.89212	1.62908	2.34393	2.82325	2.4573	2.57493	3.31075	2.84875	1.43904	1.7868	2.54945	2.4632	2.40293	2.63856	2.08861	1.95634	2.10908	1.90331	2.77162	1.51727	3.1425	0.898757	1.36819	0.802817	2.05951	1.06265	1.7772	1.09087	2.48674	1.00186	1.91351	2.1667	1.37777	2.0922	2.50253	0.81173	2.06012	1.46012	-1.88703	1.28987	-0.782491	3.00693	2.64623	0.993985	0.63903	1.92681
ENSG00000140379	Q16548	BCL2A1	3.248	2.97376	3.21194	1.50584	4.37833	3.82435	3.75134	2.76121	3.02687	3.1943	4.38232	3.55355	2.73851	3.63959	2.94638	2.90442	3.98124	3.92131	3.41329	3.1824	3.91993	3.81243	3.51157	3.61299	2.2576	2.45991	2.19227	2.32716	4.72732	4.65059	3.67855	3.6327	3.63387	3.83272	5.31061	3.84398	2.34476	4.36946	2.59895	5.41878	2.73582	4.46003	4.71241	3.43356	3.40206	6.96232	5.10324	4.49361	4.66236	4.68602	3.8888	2.69858	3.69795	1.39213	3.16618	4.30114	4.16523	2.93054	4.96202	3.76238	4.75911	4.77429	4.17006	2.72699	4.25311	5.04033	3.98367	4.4608	4.99311	4.31241	3.62914	5.81445	5.2309	3.86246	3.72253	5.42143	3.98992	4.96948	2.89115	5.60667	3.50682	5.0038	4.13628	5.41255	4.33961	5.95859	4.59199	5.76266	4.5732	3.22461	4.36129	4.55996	2.20439	4.60262	3.28875	5.12239	3.86272	3.53726	4.76171	4.57399	4.89163	4.31857	4.54252	3.32574	4.8059	3.59097	4.01579
ENSG00000171552	Q07817	BCL2L1	7.06418	7.1647	7.13457	6.52387	6.86635	6.65964	6.98657	8.24083	7.05116	7.21763	6.5861	7.24193	7.10801	6.1826	7.03291	7.0956	6.46736	7.16414	6.51769	6.13432	6.4527	5.25796	6.46506	6.55437	7.24407	7.27283	6.93221	7.26089	5.28463	6.09285	5.88019	6.53909	6.04566	5.67258	4.82366	7.26321	6.81125	5.52683	7.45453	6.13642	6.65846	5.89707	5.67608	7.05883	6.82988	4.37618	4.88556	7.78043	5.19573	5.1207	6.93186	7.74097	7.57674	8.60438	7.9598	5.11053	6.7497	7.7657	6.59984	8.14835	6.25054	5.75514	7.07218	7.78585	5.04324	6.37331	5.5762	5.53993	5.89052	5.65616	6.78108	7.4743	5.14326	8.0365	6.93025	6.15765	7.95436	5.89899	7.37899	5.78317	7.19809	5.91299	6.42608	7.33087	8.62165	5.49675	8.32149	6.16628	6.53118	7.93311	8.05801	8.25934	8.58154	7.81072	8.7674	7.90133	8.4355	8.51559	8.64053	8.51647	8.1601	8.6791	6.07763	6.36727	5.62223	8.14511	6.49756
ENSG00000137875	Q9HD36	BCL2L10	-9.76625	-3.21817	-1.21063	-9.76625	-9.76625	-9.76625	-9.76625	-9.76625	-9.76625	-9.76625	-9.76625	-9.76625	-9.76625	-9.76625	-9.76625	-9.76625	-9.76625	-9.76625	-9.76625	-9.76625	-9.76625	-1.83327	-9.76625	-9.76625	-9.76625	-9.76625	-9.76625	-9.76625	-2.86797	-9.76625	-9.76625	-9.76625	-9.76625	-9.76625	-9.76625	-9.76625	-9.76625	-9.76625	-2.98656	-9.76625	-9.76625	-9.76625	-9.76625	-9.76625	-9.76625	-9.76625	-9.76625	-9.76625	0.161254	-9.76625	-9.76625	-9.76625	-9.76625	-9.76625	-9.76625	-9.76625	-9.76625	-1.42915	-9.76625	-9.76625	-9.76625	-9.76625	-9.76625	-1.67374	-9.76625	-2.8535	-1.94472	-9.76625	-9.76625	-9.76625	-9.76625	-1.20862	-9.76625	-9.76625	-9.76625	-9.76625	-9.76625	-9.76625	-9.76625	1.91109	-9.76625	-2.5017	-9.76625	-9.76625	-9.76625	-2.86419	-9.76625	-9.76625	-9.76625	-9.76625	-9.76625	-9.76625	-3.22682	-3.46922	-9.76625	-9.76625	-9.76625	-9.76625	-9.76625	-9.76625	-9.76625	-9.76625	-9.76625	-9.76625	1.24469	-9.76625	-1.504
ENSG00000153094	O43521	BCL2L11	2.38379	2.53926	2.64961	2.68451	2.67749	2.74867	2.68786	2.36428	2.48032	2.85422	2.96737	2.66017	2.31602	2.84501	2.17432	2.51246	2.79792	2.48222	2.98821	2.51148	2.3492	3.10133	2.77382	3.10874	2.88461	2.94492	2.61039	1.73944	3.11967	3.05937	3.23627	3.68443	2.74865	3.12235	2.88313	2.49716	3.07018	3.32588	3.0951	3.32191	2.93624	3.24288	3.0312	2.79534	2.97069	3.35025	3.26297	2.35794	3.5325	3.63623	2.98413	2.10817	3.09357	2.10129	3.02685	3.47815	2.92612	3.10114	3.37444	2.66068	3.08416	2.61749	2.73465	1.97409	3.99458	3.52678	3.98706	3.45039	3.45567	3.38063	3.25397	3.08614	3.45499	2.2938	2.85658	3.32871	2.75215	3.43958	2.76072	2.79229	2.31452	3.3431	3.18155	2.66554	1.77285	2.46759	1.78123	3.13196	3.06061	2.28281	1.20176	2.31983	1.29245	2.34164	2.16686	2.76184	1.68165	2.42149	2.49209	0.400187	2.91649	0.654398	3.36765	1.54229	2.90838	2.25649	2.53074
ENSG00000126453	Q9HB09	BCL2L12	-0.0615351	0.0187876	-0.639514	0.780312	-1.41228	0.00581816	-0.367648	-0.685664	0.643219	-0.0120768	-0.270896	-1.31711	-0.0633217	0.293353	0.137787	-0.762982	-0.453422	-1.55091	-0.819568	-0.142851	-0.205553	0.113647	-0.234869	0.18664	2.01674	0.740041	-0.260782	-0.969276	0.459552	0.615631	0.865483	0.428992	-0.373479	1.36744	0.844928	-0.879733	-0.434147	0.632331	0.50036	1.6637	0.163953	1.45396	0.738954	-0.260249	0.0949061	0.111221	0.224918	-0.401617	0.92635	0.956241	-1.10379	-0.939503	-0.679217	-0.245395	0.283833	0.144532	0.0177571	0.905853	0.0728638	-0.288996	-0.139305	1.02183	-0.501304	0.158301	0.506283	0.84594	1.25499	1.18826	-0.767192	-0.537187	0.797239	-0.0854556	1.08836	-0.316686	0.551252	0.549107	0.298215	0.775118	0.00893031	-10.5148	0.0101769	1.13314	-0.346968	-1.19515	-0.331897	-0.453542	-2.2612	-0.698139	0.227078	-1.62533	-2.4911	-0.435726	-1.66586	-0.328068	0.194061	0.153411	-0.383479	-0.178626	-0.79904	-10.5148	-0.958028	-0.239908	1.31624	-0.763829	1.81768	-3.15327	0.203068
ENSG00000099968	Q9BXK5	BCL2L13	2.19758	1.74384	2.26968	2.20436	1.89344	2.16933	2.6627	2.51069	2.09088	1.98061	2.14767	1.91754	2.33859	2.01856	2.14305	2.14608	2.01035	2.05372	2.18989	1.98693	1.97324	2.14616	2.33883	2.30296	2.39153	2.70716	2.07445	1.51215	1.88547	1.91775	2.49232	2.23759	2.2216	2.37732	2.21351	2.07022	2.29838	2.51126	1.8799	2.43661	1.65024	2.4553	2.44406	2.27734	2.51112	2.45305	2.7226	1.85576	2.35336	2.49421	1.90314	2.38784	2.60749	2.15704	2.84203	2.92494	2.41407	2.53594	1.75102	2.17386	2.33669	2.17806	2.23533	2.20902	2.8146	1.93612	2.63478	2.84105	2.38002	1.94697	3.04736	2.61855	2.57346	2.50976	2.49783	2.55781	2.09268	2.55637	1.92562	1.95741	1.23748	2.4101	2.25439	2.56307	3.17969	1.66233	2.92543	2.33498	1.62168	2.30438	2.97101	3.02114	2.36912	2.52484	3.01818	2.29513	2.8104	2.68325	2.49699	2.81626	3.09268	2.57175	2.40808	1.78466	2.29073	2.97301	2.3018
ENSG00000121380	Q9BZR8	BCL2L14	-2.09674	-2.37854	-5.15361	-3.10059	-2.61821	-2.87602	-1.8628	-3.02719	-5.07245	-4.90656	-11.7207	-3.84129	-11.7207	-11.7207	-11.7207	-11.7207	-5.10534	-3.24112	-4.02029	-4.14962	-3.40808	-1.47052	-1.3034	-11.7207	-11.7207	-4.84645	-1.84487	-3.75631	-11.7207	-1.35538	-1.99136	-3.85892	-5.02612	-11.7207	-11.7207	-11.7207	-11.7207	-1.74273	-3.94758	-0.416443	-11.7207	-3.4481	-0.0520863	-0.838565	-2.43157	-2.47176	-3.09368	-11.7207	-1.0162	-2.44949	-4.88413	-1.82388	-11.7207	-5.52021	-11.7207	-0.674585	-2.40927	-2.80012	-1.76998	-3.60639	-11.7207	-0.598975	-5.59471	-0.825363	-0.905991	-1.35944	-3.31633	0.526514	-1.23683	-3.20005	-4.85625	0.948797	-0.991656	-2.17399	-0.798997	-11.7207	-3.40648	-3.59613	-5.18237	0.88244	-4.50889	-0.764389	-11.7207	-2.20872	-11.7207	-3.24174	-4.04973	-5.06125	-2.3698	-4.14864	-11.7207	-4.33478	-3.60667	-11.7207	-1.33358	-11.7207	-11.7207	-5.07167	-5.16123	-4.92011	-5.15061	-11.7207	-5.00557	-11.7207	1.81323	-3.04255	-0.655123
ENSG00000188761	Q5TBC7	BCL2L15	-2.00035	-1.92008	-1.73119	-1.57361	-1.18366	-1.61151	-1.95884	-3.08217	-1.49744	-2.06624	-1.62538	-3.5752	-2.48674	-3.05805	-3.96483	-2.11731	-3.84663	-3.29595	-2.43644	-2.30364	-3.14199	-1.20444	-4.48624	-1.75234	-2.29006	-4.58036	-1.20063	-2.90719	-2.97945	-2.0882	-2.53136	-4.58664	-1.4507	-11.4546	-1.62993	-2.23401	-1.20421	-1.66908	-1.51671	-0.232786	-2.88844	-1.07013	-3.3661	-1.20009	-1.94342	-4.51815	-2.09209	-0.71389	-0.750114	-0.600003	-2.62754	-2.29375	-1.98118	-4.26396	0.250501	-0.795313	-3.14091	-1.53553	-2.67199	-1.60699	-0.494549	-4.49185	-1.64738	-2.7789	-0.0926702	-11.4546	-4.62671	0.470745	-0.485603	-0.413647	2.37477	-4.47431	-1.50257	-11.4546	-1.77982	-2.03316	-0.64163	-2.74681	-3.34171	-3.09523	-2.44242	-2.19711	-2.02294	-0.856217	-1.27174	-1.75557	-0.620029	-3.80232	-3.10151	-0.719381	-2.43372	-0.754549	-0.842382	-1.58953	-0.260603	-0.0498227	-0.660833	-0.73171	-0.739742	-2.85594	0.00761278	-1.17975	2.68974	-1.89608	-0.121884	-0.93101	-1.61053
ENSG00000129473	Q92843	BCL2L2	0.0636808	-0.89986	-0.180596	-0.00910209	0.190465	-0.328195	-0.0460216	-2.47746	-1.21345	-1.63054	-0.283208	-1.0996	-0.882503	0.544182	-0.780861	-0.223264	-0.744516	-0.578589	0.214689	-0.0114362	-0.461655	0.448227	-0.154098	-0.0161401	-1.04791	0.428872	-0.125595	-1.3036	0.360021	-0.0686486	0.531617	0.28056	-0.0518562	0.770639	0.390077	-1.62866	-0.768277	-0.755558	-0.496252	-0.129161	-0.4553	0.204198	-0.262122	0.570295	0.0762937	0.135551	-0.0725368	-1.32027	0.592492	-0.315902	-2.28505	-0.27445	0.657226	-0.164628	-0.46498	0.524914	0.149231	-0.29279	-1.65244	-1.10082	0.485654	0.0418035	-0.742404	-0.760347	0.538391	0.55513	0.469567	0.854429	0.371777	-0.593982	0.373191	0.783649	-0.119694	1.0047	-0.300312	-0.84321	-0.538016	0.686293	0.817518	0.243931	-0.423324	1.34549	0.31851	-0.278925	-0.765473	0.100877	-0.520872	-0.264124	0.163663	-0.475913	-2.41252	-0.101392	-1.3233	-0.761643	-0.239406	0.234319	-1.07992	-0.476176	-0.718546	-2.32129	-0.07069	-2.65892	1.26813	-1.2235	0.384579	-1.2721	0.0725548
ENSG00000258643	Q92843	BCL2L2	-9.99721	-9.99721	-9.99721	-9.99721	-9.99721	-9.99721	-9.99721	-9.99721	-9.99721	-9.99721	-9.99721	-9.99721	-3.33979	-3.17708	-9.99721	-9.99721	-9.99721	-3.82348	-9.99721	-9.99721	-9.99721	-9.99721	-9.99721	-9.99721	-9.99721	-3.12297	-9.99721	-9.99721	-3.09893	-9.99721	-2.07099	-9.99721	-9.99721	-9.99721	-9.99721	-9.99721	-9.99721	-9.99721	-9.99721	-9.99721	-3.00841	-9.99721	-2.90341	-9.99721	-9.99721	-3.06075	-0.956072	-9.99721	-9.99721	-9.99721	-9.99721	-9.99721	-9.99721	-9.99721	-2.19296	-9.99721	-9.99721	-2.65566	-9.99721	-9.99721	-2.2013	-9.99721	-9.99721	-9.99721	-9.99721	-9.99721	-3.16932	-9.99721	-9.99721	-9.99721	-9.99721	-1.43958	-9.99721	-9.99721	-9.99721	-2.56947	-9.99721	-9.99721	-9.99721	-1.63784	-9.99721	-9.99721	-9.99721	-1.16212	-9.99721	-9.99721	-9.99721	-3.33777	-9.99721	-9.99721	-9.99721	-1.29455	-9.99721	-9.99721	-9.99721	-3.22357	-9.99721	-9.99721	-9.99721	-9.99721	-1.43856	-9.99721	-9.99721	-9.99721	-9.99721	-9.99721	-1.73496
ENSG00000069399	P20749	BCL3	3.8315	4.4462	4.2296	4.00234	4.80768	4.078	4.74945	3.65759	4.3116	4.29984	4.6261	4.74918	4.20146	4.85478	3.78877	4.10852	4.73165	4.5078	4.54866	3.89214	4.63673	4.4103	4.80603	4.5977	4.22766	4.14697	3.92751	3.08481	4.60711	5.45637	4.8396	5.06801	4.21683	3.96501	4.78844	4.38974	4.36877	5.51277	3.84751	5.06726	5.04815	5.23767	4.99967	4.9494	4.24183	5.85954	5.36919	4.00662	5.54885	6.36808	4.40409	3.3171	5.17402	3.47466	3.99153	4.97644	5.77426	5.23762	6.2519	5.06778	4.56495	5.19809	4.56507	4.8659	5.86677	6.10031	5.08462	5.2113	6.08309	5.89287	4.68619	5.91218	6.22675	4.55027	4.9177	5.85252	4.3615	5.91679	4.85351	4.66635	5.10703	5.68931	5.5623	4.83003	3.73466	5.77171	4.47672	4.66624	6.4975	3.67074	2.88525	4.14966	3.24812	3.43411	2.8616	4.2892	3.83454	3.41016	4.66529	3.79004	4.6101	3.07681	5.21508	4.24402	5.81074	3.72784	4.59902
ENSG00000113916	P41182	BCL6	5.14296	6.64122	5.71172	5.23961	6.32043	5.41651	6.14731	5.47843	5.65412	5.70053	6.16854	6.14411	5.46949	6.63748	5.2652	5.53015	6.74193	6.08603	5.59509	5.79348	6.14003	6.68246	6.3543	6.62484	5.4716	5.47587	5.50204	4.67736	6.89443	7.32619	5.95	6.47289	5.62568	5.31261	6.6298	5.92405	5.87552	6.05308	4.85764	5.74773	6.37768	6.64818	6.65867	6.74015	6.12757	8.18107	7.13814	7.3561	7.21324	8.06713	8.05123	5.2055	7.12654	4.95907	5.55101	6.93632	7.32147	5.97044	8.25671	6.39872	7.14351	6.404	6.90902	5.96262	7.62531	8.37227	7.62906	6.89767	8.65356	8.36651	6.63931	6.88809	8.64796	5.99355	6.60004	7.83156	6.1781	7.81378	6.47163	7.0915	6.32764	7.72722	8.61896	7.4722	6.82303	8.14623	7.83217	7.10144	8.3981	6.48838	5.83845	6.72444	4.53252	7.1211	5.49229	7.3435	5.64306	5.35065	6.70533	5.09459	6.76397	6.64873	7.14501	6.46353	8.32079	6.36172	6.53083
ENSG00000161940	Q8N143	BCL6B	-11.4954	-11.4954	-11.4954	-2.87533	-4.38509	-11.4954	-11.4954	-5.10999	-11.4954	-11.4954	-3.248	-2.61909	-4.83801	-11.4954	-4.99765	-11.4954	-3.88746	-11.4954	-4.7881	-11.4954	-4.75873	-4.55656	-11.4954	-11.4954	-2.91459	-2.30913	-3.9354	-11.4954	-11.4954	-4.44224	-2.25085	-4.62746	-11.4954	-11.4954	-11.4954	-11.4954	-11.4954	-11.4954	-11.4954	-1.19061	-3.51232	-4.7985	-4.40163	-11.4954	-11.4954	-11.4954	-11.4954	-3.83586	-3.37158	-4.53685	-11.4954	-3.91451	-11.4954	-3.72312	-11.4954	-11.4954	-4.75766	-1.57635	-3.70954	-3.96349	-11.4954	-4.53267	-3.38503	-0.706955	-3.37677	-4.58268	-3.6739	-3.37262	-2.01056	-4.96305	-2.64031	-11.4954	-4.34203	-4.74455	-3.23274	-5.05933	-4.75714	-4.36571	-11.4954	0.444875	-5.27393	-4.23088	-4.63832	-11.4954	-4.21141	-4.59337	-4.81741	-11.4954	-11.4954	-11.4954	-11.4954	-11.4954	-4.95599	-11.4954	-0.786605	-11.4954	-11.4954	-2.85722	-3.36124	-11.4954	-4.92535	-11.4954	-2.20683	-11.4954	1.21546	-4.13394	-1.91407
ENSG00000110987	Q4VC05	BCL7A	-0.821458	-0.339149	-0.774359	-0.142875	0.188474	0.138741	-0.350371	-1.1892	-0.237965	0.602514	0.409255	0.113901	0.116351	0.558827	-0.554989	-0.00923046	-0.956834	-0.372978	0.166739	-0.058354	-0.500039	1.33744	0.399019	0.834136	0.781061	0.535413	0.0560419	-1.59844	0.197142	-0.515275	0.231274	0.861606	0.18423	0.60779	1.37389	-0.126095	0.83076	0.872394	-1.22686	-1.13976	0.596456	0.356507	1.23056	-2.11633	0.320961	-0.696998	1.27886	-1.34088	0.52915	-0.549216	-2.25612	-0.86377	-0.832004	-1.72984	1.00175	-0.538192	-0.227736	1.53654	-1.49397	-0.802011	-0.247401	0.0397944	-0.975774	-0.745897	1.00931	-0.595412	0.193261	-1.79289	0.0338504	-0.355008	-0.421796	-0.112411	-0.352988	-0.758658	0.292136	-0.413889	-2.18545	0.464286	-0.558397	-0.266794	-1.87834	-0.366601	-2.91255	-2.56963	-1.99818	-1.28395	-1.02474	-0.628632	-0.874328	-1.26842	-1.74045	-1.70325	-1.46938	-1.15844	-0.0513654	-1.15054	-1.07643	-0.691594	-0.0136206	-3.7047	-2.71724	-3.30711	1.17446	-0.631386	1.17671	-1.92029	-0.916539
ENSG00000106635	Q9BQE9	BCL7B	2.80781	2.38572	2.85235	2.90411	2.75407	3.06977	3.07254	1.73149	2.6999	2.91375	3.07375	2.58889	2.79162	3.33025	2.63031	2.44149	2.57922	1.51704	2.692	2.75589	2.94967	3.21957	3.35046	3.20967	3.60492	3.40529	3.2437	1.9962	3.01677	3.25186	4.10398	2.90268	3.19663	3.69692	3.95729	3.01178	3.83632	3.41458	3.05902	4.01389	2.80848	3.58967	3.76839	3.28207	3.16877	3.31829	3.75396	2.03105	3.74752	3.42096	2.09209	2.79148	2.9646	2.2279	3.69393	3.67353	3.42162	3.48116	2.78773	2.48261	3.35965	3.5013	2.74044	2.9183	4.01489	3.21721	3.74794	3.68786	3.0571	3.13277	3.57955	3.5324	3.36131	3.72102	3.3397	3.2995	2.81883	3.63542	3.30295	2.48564	3.00509	3.73624	3.29716	2.88857	2.29294	3.04738	1.72061	3.293	2.71965	2.45001	1.35054	2.94753	2.06054	2.26723	1.97618	2.96998	1.93879	2.2507	2.38625	1.03946	3.11841	0.549869	3.73882	2.8341	2.72585	1.9559	2.68098
ENSG00000099385	Q8WUZ0	BCL7C	0.879553	0.158652	0.603047	0.624061	0.988772	1.26408	0.937905	-0.491018	0.622312	1.13072	0.646233	0.0705256	0.461692	1.13677	0.678825	0.334311	0.0973701	0.0766859	0.47556	0.189534	0.947635	1.35434	1.64314	0.816076	1.74599	1.03091	0.258575	0.313321	1.08316	1.21127	1.77432	0.522178	1.76203	1.24344	2.02	0.522225	1.55308	1.70185	1.24034	1.65263	0.281507	0.934454	1.38709	0.197572	1.69021	0.591233	1.11994	-0.391158	1.72369	-0.234206	-0.431168	0.157623	0.553044	0.608146	1.65184	0.946421	1.02814	0.352925	0.445971	-0.808736	1.47576	0.657261	0.434777	0.338845	1.46797	1.09774	1.52111	0.568505	0.242659	0.536965	0.518622	0.713407	0.727335	0.934464	1.05225	0.723343	-0.318889	0.745306	0.747277	0.5521	1.09093	1.47958	-0.0146823	0.176708	0.0569607	0.515923	-0.0843755	1.53394	-0.29638	-0.414973	-2.74524	0.873881	-0.455569	-0.270291	-0.210154	0.257159	-0.314145	0.0855928	-0.101057	-2.01362	0.221517	-1.61546	0.952815	0.455421	0.82879	-1.24289	0.398123
ENSG00000116128	O00512	BCL9	0.184479	0.975225	0.230616	1.48365	0.9333	1.23855	1.14498	-0.636375	0.734362	1.39586	0.322854	-0.22152	0.743628	1.86655	0.772399	0.678221	0.306343	0.104541	0.598496	0.491612	0.883369	1.21768	1.85004	1.42889	1.22827	1.30451	1.59056	-0.598417	0.791149	0.875737	1.41018	0.737123	1.28955	2.08045	0.84429	0.284555	2.15926	1.94961	0.946115	1.23427	1.32047	1.27758	1.6189	0.102392	0.781958	0.897803	1.71704	-1.93623	1.39135	0.851941	-0.318176	1.07874	0.169554	0.176052	0.208133	1.31811	0.741105	0.898141	0.222101	-0.939641	0.848744	0.808852	0.0784835	0.430409	0.897156	0.632924	1.14095	1.15586	1.45153	0.511968	-0.0271037	-0.832016	1.22328	0.973614	1.5545	0.0427176	-0.279858	0.877542	0.795459	0.475765	0.282217	1.56343	-0.956178	0.268256	-1.01907	-0.635342	-1.47768	0.662024	8.27579e-05	0.130098	-1.91451	-0.0570515	-0.480669	-0.600371	0.243833	0.296258	-0.803311	0.0773782	-0.295426	-1.26098	0.0293352	-2.53924	1.14395	0.947984	1.96094	-0.941146	0.417872
ENSG00000186174	Q86UU0	BCL9L	4.31652	3.76344	4.24388	4.67009	4.28739	4.52865	4.44219	3.36465	4.35454	4.84312	3.98555	4.03864	4.32686	5.04597	4.13189	4.46984	3.79832	3.18327	4.30698	4.22844	4.34967	4.69661	4.48606	4.45787	4.6909	4.845	4.67772	3.11201	4.5689	3.97205	4.64406	4.48967	4.82268	5.24651	4.295	4.21697	4.88749	5.06232	4.32213	4.88854	4.40232	4.96002	4.34084	3.9548	4.24837	3.5294	4.6981	0.639018	4.81798	3.51389	1.98781	4.03149	3.49403	3.60318	3.72229	4.56711	3.26154	4.65712	3.04117	2.75784	3.41381	4.5831	3.60994	3.81807	4.28032	3.61335	4.01144	4.07861	3.55316	2.61038	3.27942	3.68146	3.4704	4.17226	4.26123	3.30099	3.3897	3.4088	3.87364	1.92196	3.85856	4.00993	2.72627	2.87397	2.11224	3.00225	1.22184	4.16973	3.04492	3.61199	1.42642	3.1281	2.54696	2.3406	2.48906	2.34529	1.49747	2.99855	2.38904	-1.32303	2.75696	0.621193	3.31048	3.84603	1.87001	1.52851	3.45093
ENSG00000029363	Q9NYF8	BCLAF1	3.62853	3.70891	3.43788	3.66078	3.96132	3.70092	3.4538	2.9292	3.57576	3.68327	3.89991	3.40346	3.2419	4.22375	3.40598	3.38573	3.29778	2.86927	3.51505	3.72643	3.90774	4.33076	4.15461	4.16137	4.25325	4.07275	3.42002	2.40021	4.32494	4.21862	4.23153	4.14083	4.3544	3.87677	4.70632	3.33276	4.28526	4.37739	3.71238	4.01984	3.62746	3.73965	4.11619	3.57229	3.98249	3.8666	4.22302	3.15102	4.14798	3.43485	3.49537	3.60453	3.69151	2.85459	3.87244	4.24477	3.50478	3.39654	2.50414	3.27597	4.10823	3.14568	3.6739	2.62781	4.19346	3.72868	4.20169	3.81252	3.55752	3.13529	3.96889	3.25565	3.5653	3.97085	3.36327	3.27251	3.45405	3.45767	2.81569	2.65408	2.78591	3.78011	3.34321	3.14804	2.42253	2.55908	2.04613	4.28433	2.54979	2.98373	2.24623	3.44835	2.65111	3.00109	3.00217	3.41764	2.49289	3.33181	3.09497	1.20412	3.56372	2.00786	4.18386	3.55373	3.22111	2.33522	2.24388
ENSG00000173681	A2AJT9	BCLAF3	0.987388	1.47436	1.18425	1.34982	1.61246	1.37445	1.18764	0.535946	1.23455	1.17069	1.49452	1.2301	1.29628	1.78243	0.924559	0.577891	0.918942	0.688821	1.2174	1.34479	1.52316	2.02081	1.81163	1.69322	1.45854	1.40819	0.776781	-0.0254624	2.3987	1.88812	2.11659	1.41291	1.56205	1.13757	1.79986	0.514778	1.80286	2.32697	0.814039	1.81753	0.545798	1.82157	1.96465	1.76075	1.60948	2.2167	2.25577	1.08326	2.43045	2.21229	1.4031	1.43714	1.2648	0.319482	1.32172	2.1961	1.52424	1.24889	1.35855	1.0593	1.56126	1.78794	1.18371	0.655606	2.16873	1.85926	2.11382	1.96345	2.36429	1.8088	1.15731	2.00843	2.44847	1.41109	1.04247	1.83199	1.1794	2.00083	0.69056	2.14565	0.608676	2.37893	1.93075	1.5653	0.631621	1.52239	0.995179	1.88325	1.74296	0.958784	-0.457709	1.68908	0.25734	1.50985	0.976086	1.89901	0.712879	0.787918	1.36264	0.0121121	1.72978	0.859949	2.39513	0.765095	1.62162	0.59094	1.42533
ENSG00000135697	Q9HAY6	BCO1	-10.9177	-3.37736	-10.9177	-3.03213	-10.9177	-10.9177	-10.9177	-4.53226	-10.9177	-4.10358	-10.9177	-4.03219	-10.9177	-10.9177	-10.9177	-10.9177	-10.9177	-10.9177	-10.9177	-10.9177	-10.9177	-10.9177	-10.9177	-10.9177	-10.9177	-4.04346	-2.04035	-10.9177	-10.9177	-10.9177	-10.9177	-10.9177	-4.22314	-10.9177	-10.9177	-10.9177	-10.9177	-10.9177	-10.9177	-2.19557	-10.9177	-10.9177	-3.8239	-10.9177	-10.9177	-10.9177	-2.87383	-10.9177	-3.7887	-10.9177	-10.9177	-10.9177	-10.9177	-4.71722	-10.9177	-3.94819	-10.9177	-3.57616	-10.9177	-10.9177	-10.9177	-1.96365	-3.80209	-3.81992	-2.21581	-10.9177	-10.9177	-3.78973	-10.9177	-10.9177	-10.9177	-10.9177	-10.9177	-2.59083	-10.9177	-10.9177	-10.9177	-10.9177	-4.37939	-0.561631	-4.69621	-10.9177	-1.48604	-10.9177	-10.9177	-4.01565	-10.9177	-10.9177	-10.9177	-10.9177	-10.9177	-10.9177	-4.37827	-3.62988	-0.723086	-10.9177	-10.9177	-10.9177	-10.9177	-5.10424	-10.9177	-10.9177	-10.9177	-4.1551	2.18016	-4.54747	-2.65546
ENSG00000197580	Q9BYV7	BCO2	-2.50605	-3.00987	-3.98814	-3.83092	-2.70612	-2.28691	-2.63424	-4.17115	-5.48176	-2.74164	-2.07861	-3.66768	-5.47258	-1.62126	-3.06063	-5.36656	-3.93954	-4.3847	-2.43481	-3.24156	-2.81966	-3.61404	-1.47187	-2.42774	-2.2295	-2.45898	-2.57572	-3.36075	-1.92072	-2.2788	-2.88542	-2.68741	-3.12469	-1.46969	-2.04255	-3.49316	-3.04806	-2.82925	-12.13	-2.40958	-2.82839	-1.86091	-12.13	-1.63466	-1.42728	-3.61646	-2.76749	-4.47044	-1.55096	-3.18015	-3.30294	-3.55285	-2.29446	-12.13	-2.3306	-4.16625	-1.70432	-1.33713	-3.02612	-3.28082	-2.16922	-2.36984	-3.69872	-2.04146	-3.01394	-1.42106	-2.31326	-4.00719	-2.64513	-2.80369	-2.10669	-12.13	-3.39842	-3.80313	-2.45521	-5.6939	-4.39849	-2.42393	-3.60337	-0.189701	-2.75587	-2.28833	-3.28226	-3.03241	-3.52962	-3.65105	-2.46436	-2.02416	-3.19341	-2.97805	-12.13	-2.58089	-4.01598	-2.14957	-1.74289	-1.90897	-3.58111	-3.4918	-3.99582	-4.74878	-2.76564	-3.93883	-1.96799	-2.37907	-0.119419	-3.77291	-2.28593
ENSG00000183337	Q6W2J9	BCOR	2.8107	2.37012	2.45206	2.89891	2.74147	2.77902	2.92517	1.68123	2.53844	2.97619	2.51572	2.43396	2.39084	3.27043	2.39075	2.57383	2.25784	1.78472	2.6953	2.43719	2.89078	3.19329	2.99497	2.98224	3.23432	3.23941	2.52948	1.52487	2.78201	2.77536	3.40986	2.82851	2.98376	3.1902	2.88497	2.02331	3.12935	3.49783	2.41857	3.17986	2.79649	3.01569	3.01812	2.83207	2.57557	2.87658	3.16167	0.512802	3.25689	2.53511	1.13047	2.71532	2.3723	2.08102	2.3914	2.98412	2.51518	2.75969	2.10558	1.76984	2.67203	2.75156	2.21337	2.60282	3.14363	2.11855	2.91951	2.88476	2.3997	2.39489	2.9178	2.40198	2.61819	2.33103	2.56008	2.33271	2.33986	2.50946	2.27537	2.53716	2.04416	2.71232	1.88281	2.09273	0.824388	2.13565	0.694157	2.30755	2.34234	1.7963	0.181109	1.98707	1.18118	1.20928	1.46357	1.42806	1.21271	1.89403	1.7045	-0.742964	1.75851	-0.46778	3.19092	2.23596	2.221	0.549361	2.33503
ENSG00000085185	V9GYD4	BCORL1	2.01099	2.12656	1.96056	2.13305	2.37768	2.17038	2.47012	1.44504	2.27899	2.22964	2.18954	2.24871	2.2994	2.67009	1.92307	1.50306	2.04832	1.61416	2.20395	2.06781	2.16444	2.64848	2.09858	2.49293	2.26632	2.08084	2.02555	0.950202	2.73926	3.33801	2.6417	2.63927	2.05602	2.17604	2.24888	1.9537	2.63211	2.37869	2.36047	1.91749	2.548	2.75571	1.84648	1.99013	2.19381	2.44124	2.51157	1.73762	2.21207	2.79521	2.52931	1.91472	2.35329	1.4658	2.72636	2.39283	1.46673	2.08555	2.3675	1.97189	2.55266	1.85192	2.32786	1.80868	2.75304	2.19291	2.74372	2.32903	2.40961	2.86147	3.31567	1.65812	2.78841	1.26626	2.3349	2.35252	1.8665	3.02012	1.88462	2.31087	1.66892	2.41267	3.07847	1.8787	1.85709	1.99966	1.96318	2.42881	2.84991	2.27524	0.459579	2.27333	1.50658	1.7952	1.92691	2.09482	1.72593	1.2344	1.91278	1.17651	2.38846	1.36714	3.60205	2.57798	3.42554	1.37903	2.36725
ENSG00000186716	P11274	BCR	2.74675	2.44171	2.43972	2.78658	3.04167	2.89034	2.91746	1.86219	2.72349	3.06792	2.45437	2.70205	2.6621	3.36987	2.59249	2.59469	2.31361	1.97603	2.86811	2.6291	2.92501	3.07649	3.43273	3.21959	3.22675	3.14489	2.82605	1.53829	3.00471	3.08069	3.29319	2.93461	3.05784	3.31509	3.38908	2.47466	3.44126	3.40082	3.01666	3.45565	3.00199	3.5291	3.4051	2.45435	3.24518	2.5922	3.19797	1.77879	3.20836	2.64961	2.39977	2.58123	3.142	2.34788	2.95483	3.3969	2.60601	3.09308	2.0762	2.12256	2.73122	2.68809	2.75306	2.21875	3.0405	2.56474	2.97219	2.89465	2.48058	2.48762	3.22709	2.51796	2.55485	2.94666	2.7494	2.09047	2.53752	3.1046	2.9449	1.88079	2.64306	3.20573	3.19998	2.14887	1.57621	2.18681	0.932949	3.03534	2.66153	2.53824	1.10786	2.35964	1.36532	1.81221	2.09564	2.14635	1.16937	1.41164	1.34077	-0.101492	2.35796	0.803245	3.16503	2.46917	2.74039	1.42643	2.42971
ENSG00000074582	Q9Y276	BCS1L	0.788603	0.538904	-0.322881	0.663361	0.561856	1.22936	0.692693	0.199439	0.211386	1.45945	0.119871	0.505207	0.520105	1.20775	0.166258	0.485148	0.565057	-0.798748	0.325456	0.72586	1.18495	0.758236	1.08164	0.162675	1.15439	1.43917	0.67729	-0.771387	1.15534	0.674179	1.70396	0.732548	1.08104	1.30887	1.5678	0.639511	2.02213	1.24572	0.501535	1.22008	-0.0578695	1.23226	0.818147	0.194627	0.748763	-0.291088	0.822252	-1.4692	0.750537	0.730813	-1.12817	-0.741597	0.862923	-0.187042	-0.00303957	0.692942	-0.150565	1.16371	-0.173413	-0.0136645	0.366949	1.07598	-1.01692	-0.228072	0.382873	-0.221924	0.821386	0.164727	-0.639536	0.251836	0.6832	0.43087	0.664088	0.199541	0.90752	-0.179767	-0.0760789	-0.195926	0.15478	0.691405	-0.0138255	0.219755	0.765985	-1.15254	-0.38839	0.352013	-0.873391	0.566528	0.0838709	-0.750503	-1.36666	0.611837	-0.791087	-1.25832	0.786569	0.281383	-0.670447	-0.487913	-0.330579	-3.3293	0.239319	-2.93223	1.16317	0.626276	1.69439	-1.7685	0.941832
ENSG00000161267	Q02338	BDH1	0.0268274	-0.562527	-0.0486613	0.494669	0.217599	0.2317	0.524006	-0.662867	0.418929	0.37583	0.242579	-0.157795	0.62748	1.0339	-0.142159	0.195427	-0.527721	-1.35628	0.161146	0.256707	0.212821	0.747352	1.36779	1.14576	0.109861	0.766579	0.612336	-0.867939	0.439946	-0.558053	0.453022	0.470768	1.17019	1.10465	1.34725	-0.220956	1.39485	1.26723	0.361542	0.826928	0.44505	0.413652	0.9547	-1.76018	0.732072	-0.629887	1.15604	-2.31632	0.236406	0.0361346	-1.73021	0.285461	-0.398679	-0.701339	0.669312	1.1311	-0.438056	0.0998891	-1.13117	-0.0997737	-0.479743	-0.111632	-0.805442	-0.513134	0.416733	-0.29632	0.0418419	0.650353	0.413575	-1.03768	1.1552	-0.193469	-0.411346	-0.495207	0.0491041	-0.849715	-0.620355	-0.627784	-0.674242	0.555135	-0.828869	0.159895	-1.62208	-2.23641	-1.9573	-1.34241	-0.761337	-0.181599	-1.88339	0.0321679	-1.95089	-0.592302	-0.100055	-1.4177	-0.468085	-0.121807	-1.36538	-0.0374195	-1.61776	-2.76567	-0.414789	-2.11969	1.52156	-0.851002	1.09931	-0.742365	-0.252667
ENSG00000164039	Q9BUT1	BDH2	-0.0872609	-1.13168	-2.56948	-1.24411	-1.43854	0.253014	-0.350411	-0.668538	-0.490412	0.136163	-1.29588	-1.08055	-0.780503	0.075133	-0.642372	-0.56669	-2.52084	-1.38485	-0.730143	-1.55974	-0.941326	-0.496698	-0.260639	-0.908786	-0.961822	-2.67412	-1.57083	-2.83995	0.221012	-0.38154	0.117688	-0.808985	0.555905	0.47338	1.33051	-3.48465	0.0422648	0.659188	-1.03536	0.331088	-0.976516	-0.35386	0.543498	-1.15984	1.03649	-0.499124	-1.08534	-3.46554	-0.420615	-4.16653	-2.71202	-1.74222	-1.87374	-2.3561	-1.3257	-2.57832	-1.59161	-0.469659	-1.17439	-1.42932	-0.334884	-0.472626	-2.20959	-1.45116	0.0764287	-1.63741	-1.30837	0.63679	-1.64024	-3.01819	-2.26999	0.488038	-0.521524	-1.06441	-0.451201	-2.118	-0.492596	-2.00314	-2.59848	-0.769033	-1.59919	-0.698996	-1.69344	-1.61313	-2.84572	-1.06389	-1.87391	-0.479109	-2.77201	-2.97062	-1.68988	-0.746761	-3.01109	-1.38542	-0.0379717	-1.04145	-3.57237	-1.02978	-1.5791	-3.01038	-2.2453	-4.9192	-0.61544	-0.674379	0.692882	-2.18452	-0.407278
ENSG00000100739	P46663	BDKRB1	-10.8304	-4.28235	-10.8304	-10.8304	-10.8304	-10.8304	-10.8304	-3.45364	-10.8304	-10.8304	-10.8304	-10.8304	-10.8304	-10.8304	-10.8304	-10.8304	-10.8304	-3.08512	-10.8304	-10.8304	-10.8304	-10.8304	-10.8304	-10.8304	-2.24959	-2.37944	-10.8304	-10.8304	-10.8304	-3.77724	-10.8304	-10.8304	-10.8304	-3.7453	-10.8304	-10.8304	-10.8304	-10.8304	-10.8304	-2.69155	-10.8304	-10.8304	-2.15872	-2.03328	-3.12166	-10.8304	-10.8304	-10.8304	-3.70142	-3.87185	-10.8304	-10.8304	-10.8304	-10.8304	-2.0294	-10.8304	-3.09943	-3.48888	-3.04454	-10.8304	-10.8304	-10.8304	-3.13332	-1.74056	-10.8304	-10.8304	-4.00253	-2.70762	-2.66447	-10.8304	-2.97219	-10.8304	-10.8304	-10.8304	-10.8304	-10.8304	-10.8304	-10.8304	-10.8304	1.22532	-0.926449	-10.8304	-10.8304	-10.8304	-10.8304	-10.8304	-4.15241	-10.8304	-10.8304	-10.8304	-10.8304	-10.8304	-10.8304	-10.8304	-0.635807	-10.8304	-10.8304	-10.8304	-10.8304	-10.8304	-10.8304	-10.8304	-10.8304	-10.8304	0.502295	-3.46894	-10.8304
ENSG00000168398	P30411	BDKRB2	-5.67327	-3.02172	-12.1418	-4.83819	-5.03152	-4.61442	-5.44151	-5.75641	-3.50444	-12.1418	-12.1418	-3.67953	-3.90903	-5.32172	-4.06979	-3.3884	-5.52651	-12.1418	-5.43453	-12.1418	-5.40515	-5.20299	-12.1418	-2.92432	-4.55725	-12.1418	-5.57421	-5.17171	-5.24358	-5.08866	-12.1418	-3.69719	-12.1418	-3.47887	-12.1418	-12.1418	-12.1418	-12.1418	-12.1418	-2.00682	-4.15875	-12.1418	-3.47015	-12.1418	-12.1418	-12.1418	-12.1418	-5.47517	-2.69919	-3.192	-12.1418	-4.56093	-12.1418	-4.36954	-12.1418	-4.1781	-5.40408	-3.80476	-3.35924	-4.60992	-12.1418	-2.18925	-4.44475	-1.88353	-12.1418	-2.65416	-12.1418	-3.43581	-1.65799	-12.1418	-5.27742	-4.16728	-2.41197	-4.39769	-5.45476	-12.1418	-3.41374	-12.1418	-12.1418	-0.978897	-5.92036	-3.882	-2.29568	-4.62397	-12.1418	-5.2398	-12.1418	-12.1418	-12.1418	-12.1418	-12.1418	-12.1418	-5.60242	-5.84482	-0.947851	-12.1418	-12.1418	-3.50365	-12.1418	-12.1418	-12.1418	-12.1418	-12.1418	-5.37925	1.26083	-4.78036	-1.29856
ENSG00000176697	P23560	BDNF	-4.2765	-2.78462	-4.75969	-3.43662	-12.3191	-12.3191	-4.62574	-4.36029	-12.3191	-5.50501	-12.3191	-2.44434	-12.3191	-3.50861	-12.3191	-12.3191	-5.70379	-5.15544	-5.61181	-5.7405	-12.3191	-12.3191	-12.3191	-4.4199	-12.3191	-5.44489	-3.44178	-6.33753	-12.3191	-5.26595	-4.39292	-12.3191	-12.3191	-12.3191	-12.3191	-12.3191	-12.3191	-12.3191	-12.3191	-4.18026	-12.3191	-5.62221	-2.91188	-12.3191	-12.3191	-12.3191	-12.3191	-4.65957	-12.3191	-12.3191	-12.3191	-4.73822	-12.3191	-12.3191	-12.3191	-5.34962	-5.58137	-1.98539	-4.53325	-12.3191	-12.3191	-3.77915	-3.88785	-2.2306	-3.61725	-5.40639	-3.17951	-3.61309	-3.15569	-12.3191	-12.3191	-5.33884	-5.16574	-5.56826	-4.63906	-12.3191	-12.3191	-12.3191	-3.79251	0.357984	-6.09764	-3.47589	-12.3191	-12.3191	-6.02589	-3.84018	-12.3191	-12.3191	-12.3191	-5.73952	-12.3191	-4.35114	-4.20512	-12.3191	-1.76222	-4.5521	-5.75874	-12.3191	-12.3191	-5.51855	-12.3191	-12.3191	-5.60402	-12.3191	0.691272	-3.64099	-5.0522
ENSG00000145734	A6H8Y1	BDP1	3.03017	2.62738	2.92142	2.91515	3.17611	3.27292	2.86557	2.05137	2.86418	3.00991	2.90478	2.80373	2.71129	3.57721	2.87938	2.77478	2.51022	2.07817	2.89967	3.1731	3.27829	3.53115	3.24128	3.4598	3.50752	3.35651	2.38834	1.8502	3.71261	3.02205	3.55366	3.22301	3.90133	3.35199	3.84775	2.866	3.67037	3.77903	2.65809	3.97757	2.85375	3.35744	3.73995	3.04569	3.49465	3.15262	3.81487	1.6936	3.85013	2.99082	1.54861	2.9922	2.97596	2.35991	2.96948	3.61472	2.69251	2.77648	1.30753	2.17196	3.25581	2.95634	2.61172	2.0382	3.54067	2.80739	3.22341	3.67089	2.93577	1.86223	3.33258	2.73709	2.90154	2.97259	3.1065	2.45504	2.63138	2.6669	2.12312	2.51162	1.94701	3.22918	2.69625	2.72835	2.27714	2.02628	2.09944	3.6739	1.65382	2.50374	2.43555	3.11549	2.02047	2.4149	2.90636	3.19179	2.10787	3.08256	2.56876	1.13756	3.00279	1.68685	3.75472	2.51752	2.57687	1.45802	2.04874
ENSG00000166546	Q3B7T3	BEAN1	-4.78982	-2.71571	-12.2502	-4.94657	-4.14512	-5.71499	-5.54988	-5.86479	-12.2502	-5.4361	-4.0028	-3.37389	-12.2502	-12.2502	-4.76045	-12.2502	-12.2502	-12.2502	-5.5429	-12.2502	-3.52371	-5.31136	-12.2502	-12.2502	-4.66563	-12.2502	-12.2502	-3.70281	-5.35195	-5.19704	-12.2502	-4.38846	-12.2502	-3.58724	-4.74113	-12.2502	-12.2502	-12.2502	-12.2502	-2.5298	-12.2502	-5.5533	-2.35816	-12.2502	-4.54146	-3.73668	-5.2009	-12.2502	-5.12122	-5.29165	-12.2502	-4.66931	-5.57203	-12.2502	-3.44921	-3.70344	-12.2502	-2.91537	-5.45782	-12.2502	-12.2502	-3.71024	-12.2502	-1.70262	-5.12639	-3.02517	-12.2502	-12.2502	-2.76536	-12.2502	-12.2502	-3.6926	-12.2502	-12.2502	-3.98754	-4.82249	-12.2502	-5.12051	-12.2502	-0.572888	-3.04575	-2.99273	-12.2502	-12.2502	-12.2502	-4.35422	-12.2502	-12.2502	-12.2502	-5.67061	-12.2502	-12.2502	-5.7108	-4.9624	-1.05623	-12.2502	-12.2502	-12.2502	-5.69077	-12.2502	-12.2502	-12.2502	-3.22421	-5.48762	0.219691	-3.57208	-1.29152
ENSG00000126581	Q14457	BECN1	2.69884	2.77462	2.95501	2.85385	3.23177	2.76164	3.03503	2.33135	2.77068	2.7645	3.05267	2.77948	2.85246	3.15592	2.90948	2.53503	2.88796	2.76383	3.23792	2.81927	2.8943	3.40654	3.30113	3.01512	3.48326	3.14482	2.63881	2.06039	3.26021	3.57549	3.29854	3.12045	2.87576	3.0599	3.68198	2.60205	3.36668	3.28609	2.9759	3.48236	2.77491	3.31444	3.31598	2.99858	3.20076	3.42738	3.32132	2.84283	3.69637	3.38678	3.06592	3.05286	3.43622	2.81926	3.11612	3.62421	3.18399	3.22127	2.74816	2.77076	3.24524	2.96925	2.74019	2.4571	3.1999	3.39188	3.64672	3.66208	3.31751	3.2369	3.5522	2.82172	3.19852	3.17324	2.96489	2.99706	3.18055	3.34285	2.96658	2.78273	2.56345	3.57782	3.12754	3.05072	2.78134	2.71233	2.59317	3.35865	2.68441	2.75488	2.12666	3.30081	2.62052	2.77748	2.8379	3.06555	2.8546	2.90853	3.11814	2.42262	3.24492	2.86276	3.26066	2.35235	2.93953	2.67104	2.50419
ENSG00000196289	A8MW95	BECN2	-3.27229	-9.74087	-9.74087	-9.74087	-9.74087	-9.74087	-9.74087	-9.74087	-9.74087	-9.74087	-9.74087	-2.85535	-9.74087	-9.74087	-3.24309	-9.74087	-9.74087	-9.74087	-9.74087	-9.74087	-9.74087	-1.8079	-9.74087	-9.74087	-9.74087	-9.74087	-3.17322	-9.74087	-9.74087	-9.74087	-9.74087	-9.74087	-9.74087	-9.74087	-9.74087	-9.74087	-9.74087	-9.74087	-9.74087	-9.74087	-9.74087	-9.74087	-9.74087	-9.74087	-9.74087	-9.74087	-9.74087	-9.74087	-2.61186	-9.74087	-9.74087	-9.74087	-9.74087	-9.74087	-9.74087	-9.74087	-9.74087	-9.74087	-9.74087	-9.74087	-9.74087	-2.77811	-9.74087	-2.64308	-9.74087	-9.74087	-9.74087	-9.74087	-9.74087	-9.74087	-9.74087	-0.447812	-9.74087	-9.74087	-9.74087	-9.74087	-9.74087	-9.74087	-9.74087	-0.383695	-9.74087	-9.74087	-9.74087	-9.74087	-9.74087	-9.74087	-9.74087	-9.74087	-9.74087	-9.74087	-9.74087	-9.74087	-9.74087	-9.74087	-9.74087	-9.74087	-9.74087	-9.74087	-9.74087	-9.74087	-9.74087	-9.74087	-9.74087	-9.74087	-9.74087	-9.74087	-9.74087
ENSG00000183092	Q9BUH8	BEGAIN	-1.36816	-1.16758	-1.33272	-3.72453	-1.54353	-1.01712	-0.166059	-3.97219	-1.00985	-1.15045	-1.19443	-2.14821	-2.89216	-1.53652	-2.16123	-1.89306	-5.72929	-3.6027	-0.950205	-2.60955	-1.53326	-1.24699	-0.58006	-2.44994	-12.3446	-2.67361	-0.365653	-2.57703	-1.65027	-3.29961	-1.83841	-1.02908	-1.27107	-0.810255	-2.03498	-1.80356	-3.26269	-1.11957	-1.67036	-0.455612	-3.36438	-0.80321	-2.09033	-2.37936	-0.183033	-5.40818	0.0515826	-3.10487	-1.52473	-1.39697	-0.876382	-1.77032	-2.21987	-1.35583	-12.3446	-1.47901	-4.03094	-2.42555	-0.979791	-2.81855	-0.6479	-1.22292	-1.77908	-0.672013	-0.5869	-2.4424	-1.00538	-0.767104	-2.37491	-0.618042	0.811307	-3.78701	-1.87846	-1.02169	-0.671168	-1.33963	-1.91843	-1.90229	-2.23565	-0.0824763	-1.8197	-1.76662	-2.91297	-0.374847	-3.25989	-4.44862	-2.50927	-2.2388	-1.13736	-2.97065	-2.10294	-2.79552	-2.01232	-1.97751	-1.05113	-1.67646	-5.78423	-4.70281	-5.78517	-12.3446	-3.2023	-12.3446	-0.555441	-0.0101343	0.473156	-5.9744	-1.6268
ENSG00000177324	Q8NDZ0	BEND2	-0.879004	-0.00255367	0.672523	-0.699768	1.82377	0.612336	0.499065	-0.166993	-0.553199	-1.60738	0.306918	-0.799021	-0.688254	-0.450114	0.54591	-0.659221	-0.730729	-1.96512	-0.715844	0.11319	-0.949086	-0.844737	-0.0377459	-0.226832	-1.1945	-0.469521	-2.21809	-0.713741	-2.3695	-0.836428	-0.958368	0.523818	0.527169	0.302202	-1.07784	-0.245784	-1.17772	-1.60203	-1.0052	-0.053436	-0.0171616	0.0576119	-0.589196	0.16852	-0.970328	0.345006	-1.95481	-0.467502	-1.87464	-0.632332	0.414169	-1.30503	1.52715	-0.26941	-0.97393	-0.621309	-0.395754	0.797295	-0.340634	0.154002	-0.789772	-1.62739	-0.719162	0.829414	-2.14253	-1.8702	-0.240739	-0.213896	-0.418438	-0.974894	-0.639797	0.3434	-11.58	-1.25649	-0.0991126	-0.205917	0.00316707	0.0633959	1.80083	-0.224472	-0.0555466	-0.864569	1.24209	-1.89832	-0.549686	-1.10408	-1.45541	-1.12651	-0.143332	-0.108143	0.0235386	-1.03184	-2.7311	0.946741	-1.38538	0.0388392	-1.57413	0.184282	-0.642862	-0.399471	0.881968	-0.933437	-0.0708234	0.417542	1.43041	0.0950641	-0.736707
ENSG00000178409	Q5T5X7	BEND3	-2.87868	-1.79955	-2.12798	-1.38582	-1.33949	-1.62001	-1.99348	-3.18464	-2.04605	-1.33853	-1.31216	-1.80678	-2.49573	-1.63185	-1.85035	-2.06722	-2.53817	-2.52571	-2.27566	-2.11631	-2.24604	-1.51218	-1.8607	-1.24665	-1.39276	-0.885787	-1.26554	-2.37299	-2.25293	-3.5097	-1.51896	-1.19684	-2.28853	-1.60573	-1.17927	-3.50375	-1.15371	-2.16263	-2.56485	-0.918769	-4.15748	-2.45588	-1.24927	-2.34506	-1.85262	-1.21522	-1.93105	-3.89844	-1.85085	-1.02308	-3.31352	-1.65932	-3.473	-3.37158	-1.342	-1.1819	-2.09311	-0.900477	-3.77192	-1.808	-5.3382	-1.86635	-3.0328	-1.46753	-1.21903	-1.91673	-1.73942	-2.69896	-1.65673	-2.81427	-0.764483	-2.17032	-0.353101	-4.39643	-1.2189	-2.39764	-1.82978	-0.772737	-1.91623	0.674015	-3.12841	-1.88427	-2.48683	-2.62862	-2.16398	-2.92629	-3.47317	-4.4883	-2.7897	-3.25116	-12.1406	-2.9535	-12.1406	-2.4009	-1.94597	-2.37853	-4.00545	-3.18118	-2.42487	-4.34649	-2.99825	-5.93468	-1.53145	-2.38966	0.957272	-3.78349	-2.29651
ENSG00000188848	Q6ZU67	BEND4	-0.916607	-1.21052	-3.13722	-1.55947	-1.5906	-1.27792	-2.64067	-2.32188	-2.05638	-1.4487	-0.933478	-1.92391	-1.60682	-1.36868	-1.55667	-1.3555	-3.5731	-2.43672	-1.89729	-1.76432	-1.68718	-0.664215	-1.14888	-0.0815521	-1.92055	-0.426875	-0.302036	-3.7293	-0.364176	-2.28513	-1.05421	-1.73528	-2.11646	-0.33632	-0.242215	-1.95749	0.0728138	-0.877713	-2.27142	-2.36352	-1.19866	-2.81385	-0.460819	-2.53329	-2.33601	-1.66625	-1.75888	-3.03675	-0.379569	-2.22853	-2.08865	-2.22359	-2.51117	-2.06885	-0.452505	-2.36938	-1.31432	-0.580597	-2.01778	-1.88605	-2.53778	-0.846525	-2.69134	-0.951428	-0.799701	-2.78876	-1.1593	-1.47335	-0.693371	-0.62391	-1.324	-1.62207	-1.76952	-5.74768	-1.73724	-3.26946	-4.18434	-1.4716	-1.88746	0.714548	-2.12551	-0.542618	-2.19338	-5.97282	-2.90003	-1.80039	-5.82054	-3.84986	-2.24181	-2.23249	-2.15741	-2.66029	-2.80305	-3.21767	-0.588589	-1.48954	-4.94582	-1.77566	-2.25285	-2.38774	-3.93991	-4.30739	0.0856422	-1.22516	0.833744	-4.14146	-1.78073
ENSG00000162373	Q7L4P6	BEND5	-1.00881	0.2403	-1.90744	0.00237962	0.0971775	0.22733	-1.18936	-0.771313	-0.827463	-0.201208	-0.63384	-1.00279	-0.233846	0.432464	-0.279658	-0.711286	-0.539095	-2.30441	-1.18233	-1.09007	-0.568516	0.049942	-2.50047	0.430873	0.114942	-1.01414	0.177659	-2.17791	0.330771	-0.419412	0.364891	-0.605951	0.0258664	0.612063	0.43117	-0.128296	1.31707	0.835966	-0.694913	0.671329	-0.162599	-0.970748	-0.0568744	-2.66268	-0.951879	-0.367192	-0.837879	-2.8035	-0.343104	-1.92728	-0.315979	0.918196	-0.797249	-0.374116	-0.342057	-0.182016	0.654091	0.777047	-0.512349	-1.35137	-0.864441	-0.340701	-1.54755	0.432263	1.45812	-0.101815	0.67464	0.562143	-0.300878	-1.62128	-1.28664	-1.49136	0.381382	-0.916365	-0.788276	-1.71843	-2.14885	0.116687	-1.61529	1.21428	-2.66955	-1.20557	-0.809308	-2.36284	-2.18368	-2.56705	-3.78505	-2.81078	-1.11217	-0.896708	-4.01332	-1.27597	-1.93531	-2.17986	-0.490634	0.385575	-2.32793	-0.656949	-0.332735	-3.66248	-2.31818	-2.27189	1.04611	0.193976	1.86938	-2.10597	-1.20317
ENSG00000151917	Q5SZJ8	BEND6	-11.8491	-3.72641	-11.8491	-3.55005	-11.8491	-11.8491	-5.14879	-5.4637	-4.2081	-5.03501	-11.8491	-3.38681	-2.61871	-11.8491	-11.8491	-5.08569	-5.23379	-5.67541	-11.8491	-11.8491	-3.12262	-11.8491	-4.88077	-4.94387	-1.94863	-4.97489	-3.29294	-4.29787	-4.95086	-4.79595	-11.8491	-3.40447	-5.15457	-3.76933	-11.8491	-11.8491	-11.8491	-3.86689	-4.07603	-11.8491	-11.8491	-4.15917	-4.75534	-3.46595	-11.8491	-4.91268	-4.79981	-3.19314	-1.55939	-11.8491	-11.8491	-11.8491	-5.17094	-5.64865	-11.8491	-3.30235	-11.8491	-1.70788	-5.05673	-11.8491	-2.73519	-3.89217	-5.72316	-2.75927	-2.14898	-11.8491	-5.02124	-2.40751	-2.36427	-11.8491	-3.9909	-2.87743	-3.70082	-11.8491	-5.16204	-11.8491	-11.8491	-11.8491	-11.8491	0.898364	-3.32126	-4.58459	-2.68009	-5.3234	-11.8491	-4.94708	-11.8491	-11.8491	-11.8491	-11.8491	-11.8491	-11.8491	-11.8491	-5.55211	-1.46203	-11.8491	-11.8491	-4.20731	-11.8491	-11.8491	-4.28667	-11.8491	-5.13402	-11.8491	1.24873	-4.48765	-2.00506
ENSG00000165626	A0A0A0MSS7	BEND7	-4.20548	-2.66837	-2.10905	-2.04445	-0.0381458	-2.68133	-2.06756	-2.7073	-1.77931	-1.6899	-2.41793	-1.39562	-2.69537	-2.39388	-4.17603	-2.32561	-1.9729	-2.69939	-1.79764	-2.51209	-1.85042	-2.14878	-3.38074	-1.96039	-1.49914	-2.33934	-2.40781	-2.89419	-1.45312	-2.03363	-1.65336	-1.89851	-3.65648	-3.26327	-0.636724	-1.63557	-5.57188	-0.130429	-3.57072	-2.35697	-1.68368	-2.07101	-1.40808	-3.86465	-1.63732	-0.878772	-1.16347	-0.687096	-1.01911	-1.07054	-0.667627	-2.76498	-0.787915	-2.39243	-1.40399	-0.703468	0.329361	-1.24118	-1.18152	-0.58275	-0.257408	-3.38639	-1.00159	-1.32609	-1.02432	-1.17561	-1.93891	-2.37309	-0.0743651	-0.0787558	-0.417176	-1.60482	0.3145	-1.11654	-2.28724	-1.38389	-0.982445	0.340405	-1.05116	0.822589	-0.904755	-1.31864	0.183015	-2.69093	-2.3859	-1.60125	1.13145	-1.92838	-0.10342	-0.670719	-1.3212	-0.8918	-3.55038	-0.923373	0.216285	-0.0185285	-2.3083	-1.21934	-2.02934	-2.28816	-0.58308	-2.30454	0.515419	-1.38839	0.740893	-2.308	-1.8185
ENSG00000167995	O76090	BEST1	2.07654	2.83051	2.546	2.72907	2.79843	1.97148	2.29542	2.02755	2.47469	2.41538	3.13509	2.55241	2.07185	2.88551	2.21841	2.14951	2.94549	2.45155	3.026	2.19287	2.50603	2.97148	2.85344	2.7297	2.61388	2.24337	2.43208	1.32804	3.3775	3.61224	2.70773	2.80586	2.18307	1.91538	3.25417	1.92159	2.83462	2.86895	1.70054	2.35653	2.50726	3.20737	2.87518	2.7031	2.49836	3.88702	3.16401	3.35097	3.13239	3.66466	3.66695	1.86815	2.70467	1.48191	1.91624	3.47418	3.05984	2.5951	3.39855	2.56475	2.77177	2.7386	2.39674	2.55615	3.36281	3.51483	2.74092	2.62562	3.70157	3.54586	2.49149	3.13688	3.8939	2.69177	2.58639	3.39175	3.01626	3.14084	2.21162	2.77206	2.3455	2.90463	3.81102	2.83319	1.59484	3.04047	2.0272	2.92056	3.84143	2.74639	1.08771	2.16019	1.23688	2.5345	1.79138	2.3591	1.50347	1.22816	2.89209	0.77006	2.35583	2.07445	3.44267	2.59452	3.02396	2.00221	2.73211
ENSG00000039987	Q8NFU1	BEST2	-10.7706	-2.23415	-4.20354	-2.88504	-10.7706	-10.7706	-10.7706	-10.7706	-10.7706	-10.7706	-3.51845	-1.89428	-4.1132	-10.7706	-3.28084	-10.7706	-10.7706	-10.7706	-10.7706	-2.61711	-2.458	-10.7706	-10.7706	-10.7706	-2.18978	-2.90253	-4.20297	-2.80624	-10.7706	-10.7706	-2.8444	-3.90265	-10.7706	-10.7706	-10.7706	-10.7706	-3.68071	-2.78837	-10.7706	-10.7706	-10.7706	-4.07369	-10.7706	-3.96377	-10.7706	-10.7706	-10.7706	-10.7706	-10.7706	-3.81204	-10.7706	-10.7706	-10.7706	-10.7706	-10.7706	-10.7706	-10.7706	-10.7706	-10.7706	-10.7706	-10.7706	-10.7706	-10.7706	-1.68075	-10.7706	-10.7706	-10.7706	-10.7706	-3.59964	-10.7706	-10.7706	-10.7706	-10.7706	-4.01974	-10.7706	-2.76071	-10.7706	-2.06282	-10.7706	-1.41344	-10.7706	-3.50607	-10.7706	-4.24488	-10.7706	-3.86856	-4.0926	-10.7706	-10.7706	-10.7706	-10.7706	-10.7706	-10.7706	-10.7706	-1.38243	-10.7706	-10.7706	-10.7706	-2.63643	-10.7706	-10.7706	-10.7706	-10.7706	-10.7706	-0.174488	-10.7706	-10.7706
ENSG00000127325	Q8N1M1	BEST3	-4.103	-3.28803	-4.58619	-3.52554	-12.1456	-4.6182	-5.44529	-12.1456	-3.92206	-5.33151	-12.1456	-3.68332	-12.1456	-12.1456	-5.64786	-12.1456	-12.1456	-12.1456	-12.1456	-3.99214	-5.40894	-12.1456	-12.1456	-12.1456	-12.1456	-2.47462	-5.57799	-4.59438	-12.1456	-12.1456	-12.1456	-4.28387	-12.1456	-12.1456	-4.63654	-12.1456	-12.1456	-12.1456	-5.36595	-2.42522	-12.1456	-4.45568	-3.47394	-3.76245	-3.11909	-12.1456	-12.1456	-2.90588	-2.02568	-12.1456	-12.1456	-12.1456	-5.46745	-12.1456	-12.1456	-5.17612	-3.41805	-3.22507	-12.1456	-12.1456	-12.1456	-4.18868	-6.01967	-1.05776	-2.44549	-5.2329	-12.1456	-2.02672	-1.66178	-4.62108	-5.28121	-5.16534	-12.1456	-12.1456	-3.46909	-12.1456	-3.41753	-3.02367	-2.16207	0.016999	-3.61777	-12.1456	-2.49188	-12.1456	-4.86162	-4.24963	-12.1456	-12.1456	-5.77937	-4.57359	-12.1456	-12.1456	-12.1456	-3.27902	-1.2994	-12.1456	-12.1456	-5.49662	-12.1456	-12.1456	-4.00076	-12.1456	-5.43052	-12.1456	1.25704	-12.1456	-2.56429
ENSG00000142959	Q8NFU0	BEST4	-2.35767	-1.28018	-1.26101	-1.78022	-2.29521	-3.86508	-2.70692	-2.44146	-3.75207	-2.59261	-10.4003	-1.52398	-0.947845	-1.58979	-3.90253	-2.06079	-2.20985	-10.4003	-2.69991	-2.82924	-2.0877	-3.46145	-1.44061	-1.91813	-10.4003	-2.53223	-2.84029	-4.41871	-1.92516	-10.4003	-3.46818	-2.53854	-0.259032	-2.32051	-10.4003	-2.1773	-10.4003	-3.41237	-2.04445	-3.25633	-10.4003	-3.70338	-1.31446	-1.60317	-2.69155	-10.4003	-10.4003	-10.4003	0.178725	-0.451921	-2.57008	-10.4003	-10.4003	-2.21462	-10.4003	-2.43656	-3.66254	-2.06322	-3.60791	-3.8606	-2.0216	-3.43756	-2.70321	-0.504229	-3.27647	-1.17525	-1.58198	-3.27234	-2.23436	-10.4003	-10.4003	-2.42574	-2.252	-3.64944	-10.4003	-10.4003	-10.4003	-10.4003	-2.28742	-1.04314	-1.87244	-1.55707	0.532497	-3.87458	-1.79993	-2.5043	-10.4003	-0.753417	-10.4003	-3.8207	-10.4003	-1.69766	-2.2863	-2.53061	-1.42645	-2.05053	-3.83991	-2.75849	-10.4003	-10.4003	-2.25543	-10.4003	-0.697261	-10.4003	0.195814	-3.03882	-3.13338
ENSG00000105829	O15155	BET1	-0.39866	-0.318311	0.00335493	-0.509008	0.511776	-0.0683375	-0.370908	-0.929992	-0.423511	-0.432922	-0.427598	-0.360936	0.133065	0.603876	-0.0666802	-0.200358	-0.572158	-1.28175	-0.256992	-0.493804	-0.712577	0.12334	-0.277427	0.56143	0.404044	-0.725788	-0.347428	-1.21378	0.215658	-0.323172	0.747186	0.382984	1.05176	0.775838	1.18599	0.782049	1.17915	0.710342	-0.743175	0.420162	-1.07958	-0.216873	1.13245	-0.320021	0.301447	0.166704	0.367885	-0.645803	0.11564	-0.723213	-0.933615	-0.483908	0.115581	-1.40653	-0.0531896	0.447898	-0.126762	0.382003	-1.39291	0.0516277	0.240917	-0.283083	-0.26031	-0.763483	1.26223	0.428137	0.700953	0.785835	0.357153	-0.433667	0.303496	-1.08814	-1.44402	-0.435356	-0.177912	-0.480396	-0.448055	-0.550845	-0.842521	-1.08051	-0.748211	0.667027	-1.5905	-0.662679	-0.897826	0.341429	-0.70144	0.614993	-1.23871	0.0160225	-1.00239	-0.210628	-2.2325	-0.835132	-0.123883	-0.353513	-1.62701	0.0861287	-0.754082	-3.64357	-0.743351	-1.98546	0.300916	-0.00862052	1.05949	-1.59699	-0.692728
ENSG00000177951	Q9NYM9	BET1L	3.95083	4.54288	3.74123	4.37915	4.45392	3.5411	4.25069	3.81791	4.16092	4.6801	4.32092	4.31645	4.16075	4.5817	3.72943	3.93558	4.71264	3.78362	4.71493	3.75687	4.51588	4.65854	4.73119	4.37895	4.11045	3.93586	3.9205	3.38172	5.24548	4.82195	4.25296	4.60328	4.28405	3.99928	4.34267	3.84624	4.21625	4.99131	3.5877	4.22902	4.56892	4.92492	4.30399	4.29252	4.18116	5.80592	4.89993	4.15742	4.46208	5.45033	4.89998	3.48864	4.67659	3.51344	3.80136	4.69487	4.80028	3.88464	5.56817	4.28524	4.24912	4.68534	3.97169	4.16117	4.94737	4.81357	4.66419	4.57733	5.13487	5.57879	3.81905	4.39193	5.54936	4.1706	4.28244	4.88069	4.25184	4.88049	4.51949	3.99081	4.15046	5.1965	4.78834	4.72106	3.61816	4.71368	4.21278	4.82856	5.22998	4.54758	2.56606	4.62304	3.22788	4.42577	3.63754	4.06409	3.93748	3.42476	4.97725	3.43791	4.47485	3.40705	5.02861	4.47255	4.82114	2.79593	4.03194
ENSG00000133169	Q9HBH7	BEX1	-2.68733	-1.03318	-9.15591	-1.85225	-9.15591	-9.15591	-2.45556	-2.77047	-1.51487	-0.765389	-9.15591	-9.15591	-9.15591	-0.759348	-1.66613	-9.15591	-9.15591	-9.15591	-2.44858	-9.15591	-2.41921	-9.15591	-9.15591	-9.15591	-9.15591	-9.15591	-1.59588	-3.1743	-2.25763	-2.10272	-9.15591	-9.15591	-9.15591	-9.15591	-9.15591	-9.15591	-2.066	-9.15591	-0.0648342	-9.15591	-9.15591	-9.15591	-0.07005	-9.15591	-9.15591	-2.21945	-9.15591	0.0838537	-9.15591	-1.20314	-9.15591	-1.57499	-9.15591	-9.15591	-0.354885	-1.19216	-9.15591	-0.818813	-2.3635	-1.04161	-9.15591	-1.19894	-3.02993	-2.05812	-9.15591	-9.15591	-0.33757	0.285723	-0.989947	-1.63134	2.2202	-0.184203	-9.15591	-0.415116	-2.46881	-0.73236	1.73949	-9.15591	-1.04301	1.52188	-9.15591	-0.312663	-9.15591	-2.63017	-2.86266	-2.25385	-1.48495	-2.49647	-9.15591	-1.58385	-9.15591	1.30984	-0.307008	-0.551702	1.03871	-2.38227	1.4775	-1.51409	-0.28681	-2.35532	-0.276096	-0.643796	1.45323	1.29482	-9.15591	0.198988	-0.89366
ENSG00000133134	Q9BXY8	BEX2	-0.338788	0.740351	0.859006	1.44938	1.58725	0.620554	0.409046	-0.644742	0.204634	2.05899	0.228533	0.27411	1.04326	1.20742	0.689542	1.60945	0.00172226	-0.123137	-0.582526	0.664387	-0.0682789	1.02772	1.05744	1.29325	-9.60069	1.34939	1.53727	0.529112	2.3302	-0.555672	0.321068	1.06311	2.16776	1.64429	2.60121	0.840914	1.17985	1.83579	2.37562	2.05707	-0.036428	0.542974	1.29062	-9.60069	1.10203	1.90939	1.68621	-9.60069	1.1038	0.517464	-1.77045	0.433483	0.234853	-1.82838	-0.79967	0.528483	1.0313	-0.265831	0.501882	-0.266979	1.5113	1.67296	0.593174	-0.189427	0.835738	-1.11099	0.216046	1.42452	-2.42972	-0.274376	-1.15957	0.954058	-9.60069	-0.538647	0.533048	-1.17715	-0.551327	0.519983	-1.4878	1.9247	-0.22656	2.2398	-1.74982	0.495584	0.260555	1.37743	-2.92267	1.90288	-3.23442	-0.711264	1.29264	0.777654	1.56763	0.379742	0.37174	0.482961	-0.730644	-0.641283	-1.05275	-9.60069	-0.720881	-3.39479	2.05527	0.850036	0.41094	-1.2436	-2.33375
ENSG00000166681	Q00994	BEX3	2.33232	2.83638	2.77468	2.77116	2.62235	1.04275	3.1157	2.74853	2.64813	1.90892	2.67205	1.85542	2.59182	2.1879	2.43053	2.40194	1.12365	1.53445	1.73978	2.40794	2.63792	2.61948	2.80119	2.11625	2.74339	2.02841	2.46721	1.72929	2.40868	2.02438	3.5087	2.50736	3.22532	2.91882	3.34545	2.01386	2.4598	1.66926	3.4386	3.38403	3.02337	2.5274	2.6057	1.96044	2.3537	3.32964	2.95314	2.2194	2.7286	3.92866	1.93154	1.55565	5.40057	1.70352	2.71258	2.72836	3.12923	2.98433	2.54977	1.80175	3.19444	3.08826	1.21317	3.3375	2.2799	2.42326	3.93735	3.13187	3.29801	3.39662	2.76678	2.6206	1.12575	0.0688653	3.34513	2.43373	1.94784	4.6969	5.46699	3.92166	2.21648	3.94736	3.85877	1.12055	3.55196	3.9514	0.88756	3.31721	2.62606	3.33475	3.52534	2.2574	1.50615	3.60825	1.81566	1.09086	1.6528	1.24506	1.4593	2.33252	3.32511	1.95684	3.10636	2.02681	4.33985	1.87541	2.30368
ENSG00000102409	Q9NWD9	BEX4	1.53469	1.07922	0.864091	1.51902	1.23139	1.06625	0.818175	0.500075	1.4433	1.61069	1.55464	1.26781	0.568545	2.03165	-0.484673	1.29664	0.28528	-1.6174	0.503517	1.31163	2.33969	1.85189	2.53858	1.97552	2.55617	1.67132	1.23643	0.827316	1.86541	0.437368	2.78831	1.5395	1.81187	2.05369	2.8128	1.71564	2.25776	2.41024	1.23906	2.4024	1.10899	0.814726	1.83116	1.01865	1.97061	1.60854	1.72227	0.337086	1.73542	-0.0201018	-0.6277	0.968074	1.64339	1.49272	2.54557	1.93722	0.408802	1.01681	0.174657	-0.0802731	1.92067	1.34566	0.652087	0.48226	0.146244	1.82557	1.43201	2.42934	1.84476	1.4417	1.83129	0.894094	1.82706	1.13203	1.06767	0.551294	1.75649	0.666285	0.995406	1.16461	1.01175	1.28711	0.529124	0.82233	-0.177537	1.20206	-1.10865	1.57003	-0.839469	0.876754	0.35881	0.923998	0.74876	0.503667	1.41794	-0.0140015	0.0924461	1.18118	-0.230048	-0.815649	1.02749	-1.99828	1.5108	2.018	1.55666	-1.09791	0.48266
ENSG00000184515	Q5H9J7	BEX5	-9.45494	-0.918479	-9.45494	-2.15129	-1.34984	-0.931422	-2.7546	-9.45494	-0.817531	-1.06443	-2.20277	-9.45494	-9.45494	-0.323134	-0.969189	-1.69815	-9.45494	-9.45494	-9.45494	-2.8763	0.0774675	-9.45494	-0.495242	0.0252186	-0.290403	-1.00396	-1.89492	-3.47334	-1.56273	-0.0885441	-0.210365	-9.45494	-1.18473	-2.36982	-1.94584	-9.45494	-9.45494	-0.475553	-0.68514	-2.31096	-2.46615	-2.75801	0.437128	-0.0739179	-2.7393	-0.9414	-0.827933	-2.78826	-9.45494	-9.45494	-9.45494	-2.86651	-9.45494	-3.25446	-9.45494	-9.45494	-2.71717	-9.45494	-1.08628	-1.92301	-2.65255	-2.49219	-1.02366	-9.45494	-2.3311	-0.965242	-9.45494	-0.334725	-2.28397	-1.93038	-1.01382	-9.45494	-0.309173	-9.45494	-0.457169	-1.0314	-1.72343	-0.332975	-9.45494	-1.09557	-9.45494	-0.19745	-9.45494	-1.93706	-3.1617	-2.55289	-2.77692	-0.000435584	-9.45494	-9.45494	-1.43128	-2.06903	-1.34093	-9.45494	-1.06461	-0.691227	-2.89454	-2.80592	-0.585848	-9.45494	-1.31006	-9.45494	-2.73983	-9.45494	1.14118	-2.09346	-0.195049
ENSG00000103429	Q9NZS9	BFAR	2.08723	0.861104	1.6019	2.16501	2.40267	2.04851	2.18188	1.03361	1.80172	2.22746	2.07801	1.55862	1.97144	2.23352	1.73213	1.78477	1.72543	1.00676	1.59837	2.04764	2.42802	2.29289	2.20716	2.55855	2.24246	2.40175	1.88075	0.92995	2.8162	2.22426	2.75556	2.22139	2.41444	2.47681	3.4519	1.98668	2.93226	2.62172	2.08216	2.66262	2.25422	1.83667	2.81704	1.68174	2.63193	2.6099	2.48805	0.540434	3.17633	2.39659	0.567514	1.82376	2.02989	1.08572	2.40177	2.75718	1.67914	2.38267	1.2749	1.37723	2.66856	1.90607	1.8486	1.3107	2.57469	2.09664	2.7029	2.44597	2.3146	1.71267	2.32475	2.27165	2.40687	2.41278	2.014	2.22769	2.13905	2.40925	1.83839	1.75737	1.17335	2.37995	1.87927	1.81286	0.999164	1.81171	0.48151	2.62436	1.51664	1.18932	0.882976	2.0225	0.996732	1.18354	1.30786	1.71534	1.19036	1.46997	1.51535	0.141382	2.06153	0.141473	2.50055	2.374	1.75367	1.18812	1.50797
ENSG00000125864	Q12934	BFSP1	-3.59614	-11.0565	-2.91469	-3.75289	-3.94622	-3.52911	-11.0565	-11.0565	-11.0565	-11.0565	-2.22574	-4.17103	-11.0565	-1.44005	-11.0565	-11.0565	-2.86608	-4.88282	-11.0565	-4.47791	-3.32663	-11.0565	-11.0565	-11.0565	-11.0565	-2.60556	-3.49653	-3.09217	-3.16433	-2.42566	-2.54735	-11.0565	-3.36896	-1.39535	-2.96513	-2.41971	-11.0565	-4.06861	-11.0565	-11.0565	-11.0565	-1.78629	-2.38485	-4.24971	-2.76512	-11.0565	-11.0565	-11.0565	-11.0565	-4.09797	-4.21999	-3.47563	-2.38896	-4.85606	-11.0565	-2.50976	-3.32555	-3.715	-4.26414	-4.51684	-4.25416	-11.0565	-4.93057	-11.0565	-2.35466	-2.56685	-11.0565	-11.0565	-1.30898	-11.0565	-11.0565	-3.08197	-11.0565	-11.0565	-11.0565	-3.62881	-4.31826	-3.92683	-2.20878	-0.378769	-4.83505	-11.0565	-11.0565	-11.0565	-11.0565	-11.0565	-11.0565	-2.82169	-11.0565	-11.0565	-11.0565	-11.0565	-11.0565	-4.75952	-1.66836	-11.0565	-4.49615	-11.0565	-11.0565	-11.0565	-4.48647	-11.0565	-11.0565	-11.0565	1.12392	-4.68631	-11.0565
ENSG00000170819	Q13515	BFSP2	-3.94785	-2.87609	-10.4164	-3.11277	-3.3061	-10.4164	-3.71609	-3.03965	-10.4164	-10.4164	-10.4164	-2.53703	-10.4164	-10.4164	-2.92666	-10.4164	-10.4164	-10.4164	-10.4164	-10.4164	-10.4164	-10.4164	-10.4164	-10.4164	-10.4164	-1.96545	-10.4164	-10.4164	-3.51816	-10.4164	-10.4164	-10.4164	-2.72885	-10.4164	-2.90733	-2.77597	-10.4164	-10.4164	-1.06277	-10.4164	-10.4164	-3.7195	-3.32264	-10.4164	-10.4164	-10.4164	-3.36711	-10.4164	-10.4164	-10.4164	-10.4164	-10.4164	-2.7453	-10.4164	-10.4164	-3.44692	-10.4164	-3.07489	-2.63055	-3.87672	-2.03772	-3.45368	-3.30082	-3.31865	-10.4164	-1.19137	-1.27681	-1.71039	-10.4164	-3.88405	-10.4164	-10.4164	-10.4164	-10.4164	-3.72934	-10.4164	-10.4164	-10.4164	-10.4164	0.261347	-3.20464	-10.4164	-10.4164	-10.4164	-10.4164	-1.52345	-2.74548	-10.4164	-4.05016	-10.4164	-10.4164	-10.4164	-10.4164	-4.1194	-2.0261	-3.64279	-10.4164	-10.4164	-1.8685	-10.4164	-10.4164	-10.4164	-2.7082	-10.4164	0.594499	-4.0462	-0.835081
ENSG00000242252	P02818	BGLAP	0.158007	-1.0813	0.520261	-1.31868	-0.929446	-0.773098	-0.34406	-1.65891	0.476774	-9.61776	-1.37033	-1.73836	-1.38494	-0.807239	-0.326379	-1.86097	-1.0135	-2.45407	-1.33471	-1.46426	-0.0853524	-0.103771	-9.61776	-0.137601	-9.61776	-2.74352	-2.05774	-0.656277	0.077464	-1.57002	-0.694519	-0.759096	-0.612454	0.0434403	-2.10866	-0.659721	-1.53316	0.360197	-0.847959	-0.89563	-1.63466	0.5259	-0.531908	-1.23458	-0.328641	-1.68721	-0.990753	-1.9582	-2.48876	-9.61776	-9.61776	-0.0425067	-1.36403	-2.42712	0.503243	-0.656906	-2.87999	-2.27622	-0.51388	-2.08583	-0.241223	0.334836	-9.61776	-1.52525	0.496996	-1.71102	-1.2134	-9.61776	-0.454319	-0.291449	-0.762645	-0.324708	-9.61776	-1.87361	-9.61776	-1.60786	-0.5684	-9.61776	-1.09114	-1.25839	0.0454777	-9.61776	0.0359926	-9.61776	-3.32452	-2.71571	-2.93975	0.72888	-1.26467	-0.243781	-3.16802	-2.23185	-2.08611	-1.33456	0.091919	-1.26798	-0.747718	-9.61776	-1.06983	-9.61776	-0.475431	-1.83999	-1.32687	-0.543901	-9.61776	-1.67424	-1.35552
ENSG00000182492	P21810	BGN	-10.6614	-10.6614	-4.09427	-4.34859	-10.6614	-10.6614	-3.961	-3.28457	-10.6614	-2.27083	-10.6614	-10.6614	-4.00393	-10.6614	-10.6614	-10.6614	-10.6614	-10.6614	-10.6614	-10.6614	-3.92465	-10.6614	-10.6614	-10.6614	-10.6614	-10.6614	-10.6614	-10.6614	-10.6614	-10.6614	-10.6614	-10.6614	-10.6614	-10.6614	-10.6614	-10.6614	-10.6614	-10.6614	-10.6614	-10.6614	-10.6614	-10.6614	-2.57284	-10.6614	-10.6614	-10.6614	-3.61202	-10.6614	-10.6614	-10.6614	-10.6614	-10.6614	-10.6614	-10.6614	-10.6614	-3.69183	-10.6614	-1.74078	-10.6614	-10.6614	-10.6614	-10.6614	-10.6614	-10.6614	-10.6614	-10.6614	-10.6614	-10.6614	-10.6614	-10.6614	-10.6614	-10.6614	-10.6614	-10.6614	-10.6614	-10.6614	-10.6614	-3.53163	-10.6614	1.78134	-4.43985	-10.6614	-10.6614	-10.6614	-10.6614	-10.6614	-10.6614	-10.6614	-10.6614	-10.6614	-10.6614	-10.6614	-10.6614	-10.6614	-3.26672	-10.6614	-10.6614	-10.6614	-10.6614	-10.6614	-10.6614	-10.6614	-10.6614	-10.6614	1.15664	-10.6614	-10.6614
ENSG00000180535	Q7RTS1	BHLHA15	-0.998623	-1.50092	-1.48181	-1.15569	-1.93093	-2.50603	-2.34091	-2.65582	-0.81768	-2.22714	-1.78909	-0.164927	-9.04126	-2.22113	-2.54348	-2.27782	-9.04126	-1.29596	-0.0230989	-2.46262	-9.04126	-2.1024	-2.07289	0.661003	-0.460428	-1.17318	-0.163907	-0.49385	-1.14905	0.809939	0.688063	1.72202	-2.34669	1.4936	2.16095	-9.04126	2.62342	1.52118	0.534479	-0.319129	-1.05816	1.54952	1.62778	0.561846	0.832053	1.46932	-0.414252	0.612937	2.16547	1.49161	-9.04126	-0.877895	0.946125	-2.84078	1.34256	0.725708	2.96868	1.87707	1.8263	-9.04126	0.0726779	0.234138	-0.609981	-9.04126	3.77284	2.81404	3.94398	0.0789558	1.4426	3.99918	0.982049	-0.0695602	2.49476	-9.04126	0.803254	1.77119	-2.30298	3.32632	-2.50295	1.31481	1.80541	3.16837	3.12559	-2.51553	0.235795	1.43466	-0.37385	-2.38182	-1.68376	-9.04126	-9.04126	-0.338608	-9.04126	-1.17156	-0.650926	1.80738	0.313329	3.72281	-0.172168	-3.22779	-1.4788	-0.266777	1.83075	1.95663	2.29146	0.313631	0.540089
ENSG00000205899	Q7RTU4	BHLHA9	-9.218	-9.218	-9.218	-9.218	-9.218	-9.218	-9.218	-9.218	-9.218	-9.218	-9.218	-2.33249	-9.218	-9.218	-9.218	-9.218	-9.218	-9.218	-9.218	-9.218	-9.218	-9.218	-9.218	-9.218	-9.218	-9.218	-9.218	-9.218	-9.218	-9.218	-9.218	-9.218	-9.218	-9.218	-9.218	-9.218	-9.218	-9.218	-9.218	-9.218	-9.218	-2.52107	-9.218	-9.218	-9.218	-2.28155	-9.218	-9.218	-1.09416	-2.25942	-9.218	-9.218	-9.218	-9.218	-9.218	-9.218	-9.218	-9.218	-9.218	-9.218	-9.218	-9.218	-9.218	-1.12549	-0.516112	-9.218	-9.218	-9.218	-9.218	-9.218	-9.218	-9.218	-9.218	-9.218	-9.218	-9.218	-9.218	-9.218	-2.67969	-9.218	-2.99651	-9.218	-9.218	-9.218	-9.218	-9.218	-2.53998	-9.218	-9.218	-2.63839	-9.218	-9.218	-9.218	-9.218	-9.218	-9.218	-9.218	-9.218	-9.218	-9.218	-9.218	-9.218	-9.218	-9.218	0.793629	-9.218	-9.218
ENSG00000198908	Q6PI77	BHLHB9	-1.67704	-1.83753	-1.10839	-2.07535	-3.72584	-2.50175	-1.68383	-3.13745	-1.2893	-0.941475	-3.58352	-1.49714	-1.09958	-1.56304	-2.34721	-1.49476	-2.22853	-2.8671	-2.81278	-1.94403	-2.10614	-1.20254	-1.70293	-1.61463	-0.931202	-2.15993	-0.233731	-3.5458	-1.48428	-1.61752	-1.90919	-1.16715	-2.14862	-0.94837	-3.73953	-1.49618	-0.844066	-1.39395	-1.7412	-2.11052	-1.68236	-2.56069	-0.84015	-4.03056	-1.42759	-1.90484	-1.33212	-4.17139	-2.70969	-3.29516	-4.99439	-0.864544	-2.35752	-2.47808	-2.44604	-1.0648	-2.78211	-2.49609	-1.46556	-2.98177	-1.45549	-3.87399	-4.13385	-1.42074	-0.809904	-2.92721	-2.20663	-1.01208	-3.0817	-3.72403	-0.89075	-2.85925	-2.68518	-1.09269	-1.57179	-1.95065	-2.29694	-1.90273	-5.29263	0.772183	-2.81877	-4.5664	-2.39928	-5.30521	-2.09509	-2.61665	-3.16353	-1.278	-2.89436	-2.94152	-5.3812	-1.86728	-1.98361	-5.53392	-1.27403	-3.06723	-3.28206	-2.19456	-3.28301	-6.01748	-2.95114	-5.62505	-0.807006	-1.38022	-0.0129607	-2.30637	-3.5687
ENSG00000180828	Q8NFJ8	BHLHE22	-11.0726	-4.52449	-4.50548	-4.7598	-11.0726	-11.0726	-11.0726	-11.0726	-4.42432	-11.0726	-3.82039	-11.0726	-11.0726	-3.25882	-4.57478	-11.0726	-4.45721	-11.0726	-11.0726	-11.0726	-3.34264	-11.0726	-11.0726	-11.0726	-11.0726	-11.0726	-4.50491	-11.0726	-11.0726	-11.0726	-11.0726	-3.21079	-11.0726	-11.0726	-11.0726	-11.0726	-11.0726	-11.0726	-11.0726	-11.0726	-11.0726	-11.0726	-3.97876	-11.0726	-3.36379	-11.0726	-11.0726	-11.0726	-11.0726	-11.0726	-11.0726	-11.0726	-11.0726	-3.88192	-11.0726	-11.0726	-4.33479	-2.15199	-2.70389	-11.0726	-4.27017	-2.53257	-4.94658	-0.814241	-11.0726	-11.0726	-11.0726	-11.0726	-11.0726	-11.0726	-11.0726	-11.0726	-11.0726	-11.0726	-4.38547	-11.0726	-11.0726	-11.0726	-11.0726	-0.131891	-2.54469	-11.0726	-11.0726	-11.0726	-11.0726	-3.17655	-11.0726	-11.0726	-11.0726	-11.0726	-11.0726	-11.0726	-11.0726	-11.0726	-2.68222	-11.0726	-11.0726	-11.0726	-11.0726	-11.0726	-11.0726	-11.0726	-11.0726	-11.0726	0.260161	-11.0726	-11.0726
ENSG00000125533	Q8NDY6	BHLHE23	-3.04748	-9.51606	-9.51606	-9.51606	-9.51606	-9.51606	-9.51606	-9.51606	-9.51606	-9.51606	-9.51606	-9.51606	-9.51606	-9.51606	-1.444	-9.51606	-9.51606	-9.51606	-9.51606	-1.36256	-9.51606	-9.51606	-9.51606	-9.51606	-9.51606	-9.51606	-9.51606	-3.53446	-9.51606	-2.46287	-9.51606	-2.6481	-9.51606	-9.51606	-9.51606	-9.51606	-9.51606	-9.51606	-9.51606	-9.51606	-9.51606	-9.51606	-9.51606	-9.51606	-9.51606	-2.57961	-9.51606	-9.51606	-9.51606	-9.51606	-9.51606	-9.51606	-9.51606	-9.51606	-9.51606	-1.55231	-9.51606	-9.51606	-9.51606	-9.51606	-9.51606	-9.51606	-9.51606	-2.41828	-9.51606	-9.51606	-9.51606	-2.38809	-9.51606	-9.51606	-9.51606	-9.51606	-9.51606	-9.51606	-9.51606	-9.51606	-9.51606	-9.51606	-9.51606	0.840011	-9.51606	-9.51606	-9.51606	-2.99032	-9.51606	-9.51606	-9.51606	-9.51606	-9.51606	-9.51606	-9.51606	-9.51606	-9.51606	-9.51606	-2.12143	-9.51606	-9.51606	-9.51606	-9.51606	-9.51606	-9.51606	-9.51606	-9.51606	-9.51606	-0.503034	-9.51606	-1.25382
ENSG00000134107	O14503	BHLHE40	3.6651	3.48794	3.7409	3.20695	3.95298	3.62225	3.71506	2.87515	3.57023	3.59255	3.7173	3.75635	3.9325	3.71002	3.74104	3.54666	3.43849	2.31454	3.67212	3.71616	3.64999	4.1749	3.99435	4.17514	4.40473	4.14386	3.74147	2.80671	3.5336	4.477	4.10538	3.63097	3.6265	4.13403	4.61857	3.68842	4.44848	4.22053	3.82608	4.12162	4.00156	4.11768	3.22769	3.69173	3.80874	3.84189	4.02627	2.03227	3.92566	3.76947	3.68707	3.75447	3.62409	3.21386	4.54087	4.10242	2.77504	4.05378	2.68209	3.40227	4.03725	3.56922	3.35303	3.00932	3.85111	3.18646	3.95133	4.3539	3.18513	3.25984	3.33969	3.42365	3.59138	4.73215	3.48003	3.01349	3.36635	3.98256	3.49675	2.04833	3.60954	3.56311	4.31593	2.58701	2.68228	2.89612	2.69702	3.61913	3.4724	3.06509	1.85444	3.5422	2.709	2.21031	1.86077	1.96155	3.4623	2.74573	3.174	0.0960458	3.63178	0.988255	3.6846	3.41407	2.51091	2.69705	2.91662
ENSG00000123095	Q9C0J9	BHLHE41	-2.30802	-0.907421	-2.7923	-2.4654	-2.24544	-2.24075	-3.65453	-3.38907	-2.12676	-0.845241	-1.29653	-11.3479	-2.1175	-1.2174	-3.27587	-3.59113	-3.15746	-4.18423	-2.32976	-1.61284	-1.16414	-0.834918	-1.80423	-3.44869	-2.76709	-1.899	-1.20932	-1.58032	-0.00180681	-1.30427	-11.3479	0.508022	-1.49587	-0.813061	0.107944	-0.713805	1.01703	-0.200833	-3.57482	-0.512943	-0.369816	0.0360121	-1.94067	-2.2295	-0.186011	-1.25205	-2.30679	-2.10817	-3.22408	-2.39807	-2.52086	-1.96504	-1.68211	-0.411568	-1.22692	-1.80307	-0.0382053	-0.555055	-1.75936	-2.23623	-2.55526	-2.80794	-2.43241	-1.25938	0.76586	-2.44419	0.0527079	-3.22512	-0.864062	0.169278	-1.17275	-0.91862	-1.20343	-2.60713	-4.66083	-0.284057	-3.61641	-0.642721	-4.80961	-0.670144	-2.14345	0.299978	-1.50175	-3.83004	-4.06391	-1.13484	-1.36071	-4.68849	-1.41281	-3.19344	-1.00678	-2.64527	-1.82213	-1.0682	-0.26079	-0.416867	-1.99333	-0.464655	-1.80191	-3.55382	-3.20304	-3.15675	1.30782	-0.0745238	1.56939	-1.82335	-4.08099
ENSG00000237452	C9JSJ3	BHMG1	-10.8257	-1.29119	-10.8257	-10.8257	-10.8257	-4.29047	-4.12536	-10.8257	-10.8257	-10.8257	-10.8257	-2.36339	-10.8257	-10.8257	-3.33594	-3.06892	-10.8257	-10.8257	-4.11839	-10.8257	-3.09579	-10.8257	-3.85734	-10.8257	-2.24487	-10.8257	-4.25806	-10.8257	-10.8257	-10.8257	-1.09638	-10.8257	-10.8257	-10.8257	-10.8257	-10.8257	-10.8257	-10.8257	-1.73464	0.630484	-10.8257	-4.12878	-2.15401	-4.01887	-4.11006	-10.8257	-10.8257	-4.15903	-10.8257	-2.87294	-10.8257	-10.8257	-10.8257	-10.8257	-10.8257	-10.8257	-4.08794	-0.906632	-10.8257	-10.8257	-10.8257	-3.86295	-10.8257	-2.7332	-1.38824	-3.91296	-10.8257	-10.8257	-2.07646	-10.8257	-10.8257	-2.85114	-10.8257	-10.8257	-10.8257	-10.8257	-10.8257	-10.8257	-10.8257	0.529813	-3.0322	-3.56116	-10.8257	-2.31176	-10.8257	-10.8257	-4.14769	-10.8257	-10.8257	-10.8257	-10.8257	-10.8257	-10.8257	-4.52868	-0.438601	-10.8257	-10.8257	-3.18389	-10.8257	-4.02513	-10.8257	-10.8257	-10.8257	-10.8257	1.35476	-4.45547	-0.566992
ENSG00000145692	Q93088	BHMT	-3.72156	-11.182	-3.62252	-3.29639	-11.182	-11.182	-3.48857	-2.48847	-11.182	-11.182	-11.182	-2.71965	-11.182	-3.36823	-3.10991	-4.41852	-11.182	-11.182	-4.47464	-11.182	-11.182	-11.182	-11.182	-11.182	-11.182	-4.30772	-3.03953	-5.20036	-11.182	-11.182	-11.182	-11.182	-11.182	-11.182	-11.182	-11.182	-11.182	-11.182	-2.0909	-4.03798	-11.182	-11.182	-4.08817	-11.182	-11.182	-11.182	-11.182	-3.52241	-4.05296	-4.22339	-11.182	-11.182	-11.182	-11.182	-11.182	-11.182	-11.182	-1.84711	-11.182	-3.06767	-11.182	-11.182	-5.05599	-1.28588	-2.48008	-11.182	-4.35408	-11.182	-11.182	-11.182	-11.182	-11.182	-11.182	-11.182	-11.182	-4.74587	-11.182	-11.182	-11.182	-0.504188	-11.182	-11.182	-11.182	-11.182	-11.182	-4.27991	-11.182	-11.182	-11.182	-11.182	-11.182	-11.182	-11.182	-11.182	-2.79163	-11.182	-11.182	-11.182	-11.182	-11.182	-11.182	-11.182	-4.46685	-11.182	0.998501	-3.82048	-1.3379
ENSG00000132840	Q9H2M3	BHMT2	-2.58043	-2.50027	-11.0367	-3.73308	-11.0367	-11.0367	-11.0367	-4.6513	-11.0367	-4.22261	-3.78457	-4.15122	-11.0367	-11.0367	-11.0367	-11.0367	-11.0367	-11.0367	-11.0367	-11.0367	-11.0367	-11.0367	-11.0367	-11.0367	-1.45779	-4.16249	-3.47671	-5.05513	-11.0367	-3.98355	-4.1046	-11.0367	-11.0367	-11.0367	-11.0367	-11.0367	-11.0367	-11.0367	-2.68087	-0.58003	-11.0367	-11.0367	-11.0367	-4.22989	-11.0367	-11.0367	-2.40972	-4.37006	-11.0367	-11.0367	-11.0367	-2.45959	-3.3656	-11.0367	-11.0367	-3.07299	-3.30574	-2.69964	-11.0367	-11.0367	-11.0367	-4.07398	-4.91076	-1.14065	-2.91808	-11.0367	-11.0367	-11.0367	-11.0367	-11.0367	-11.0367	-11.0367	-11.0367	-4.28586	-11.0367	-11.0367	-11.0367	-2.32894	-11.0367	1.31851	-4.81524	-11.0367	-1.86769	-11.0367	-4.74349	-4.13468	-4.35872	-11.0367	-11.0367	-11.0367	-11.0367	-11.0367	-11.0367	-11.0367	-2.06287	-11.0367	-11.0367	-11.0367	-11.0367	-11.0367	-11.0367	-11.0367	-4.32162	-11.0367	-0.0258043	-11.0367	-2.77449
ENSG00000122870	Q9H694	BICC1	-4.62207	-3.22486	-4.52303	-3.19996	-2.39591	-5.54724	-4.38908	-4.70569	-2.86131	-12.0825	-4.83031	-2.88483	-3.11461	-2.95067	-4.01042	-3.32903	-5.46713	-5.90875	-3.79942	-3.92897	-4.35256	-5.14361	-2.80143	-12.0825	-1.91919	-5.20823	-4.52245	-3.79733	-4.19026	-5.02929	-12.0825	-4.2207	-3.81226	-3.41949	-12.0825	-12.0825	-3.41468	-12.0825	-5.30279	-2.36205	-4.09937	-5.38555	-2.41254	-12.0825	-3.37716	-4.15192	-5.03315	-12.0825	-3.37539	-12.0825	-12.0825	-5.49404	-12.0825	-3.89678	-2.69757	-3.53569	-3.35488	-2.42613	-4.29659	-12.0825	-5.28009	-12.0825	-5.9565	-2.40853	-2.64501	-3.59277	-12.0825	-2.96226	-12.0825	-5.55009	-3.64136	-12.0825	-3.35089	-5.3316	-3.40592	-5.64638	-5.34419	-3.37468	-5.54416	-1.7264	-4.87068	-12.0825	-2.91343	-4.56459	-3.4821	-3.1895	-5.40446	-12.0825	-12.0825	-12.0825	-3.64516	-12.0825	-4.55082	-4.79465	-1.37366	-5.30884	-12.0825	-12.0825	-5.52302	-5.28189	-12.0825	-12.0825	-12.0825	-12.0825	-0.0718939	-4.72099	-2.2384
ENSG00000151746	Q96G01	BICD1	-0.0765815	0.124068	-0.330599	0.725898	0.295402	0.0965931	-0.637925	-0.706883	0.439374	0.303457	0.360213	0.0876907	0.43615	0.820975	0.115864	0.398154	-1.40712	-0.921317	0.210935	0.343971	-0.00731245	0.757281	0.970459	1.10753	1.40725	0.590847	0.0235673	-0.789854	0.71636	-0.202684	0.225449	0.503598	0.683441	0.63676	0.908162	0.165807	1.03807	0.97938	0.205978	0.271199	0.210424	-0.219617	0.731222	-0.0105216	0.906812	-0.842183	0.7139	-2.07747	0.973122	-0.377446	-1.37021	-0.269495	0.284085	0.278102	0.603357	-0.006925	0.179614	0.706475	-0.250617	-0.505791	0.212768	-0.373235	-0.392538	0.184593	0.552909	0.152136	0.332608	0.194537	-1.13633	0.0189486	0.20902	0.0249995	0.0908631	-0.0111526	0.205613	-0.223592	-0.655116	0.154474	-0.207684	0.857135	-0.895976	0.268847	-0.535237	-1.37216	-1.82299	-0.434426	-1.58079	0.499588	-0.870639	-0.184092	-1.86387	-1.18302	-2.13562	-1.3141	0.006107	-0.314634	-2.50652	-0.351634	-1.18613	-3.45572	-1.10502	-2.95808	0.36318	-0.133151	0.864698	-2.99803	-0.437197
ENSG00000185963	Q8TD16	BICD2	3.84006	4.00912	4.02833	4.18315	4.34354	3.85453	3.87628	3.23901	3.83553	4.00299	3.97311	3.87219	3.96499	4.23616	3.70925	3.75175	3.92901	3.05979	4.104	3.75333	3.95295	4.62096	4.28525	4.28519	4.23349	4.51832	4.10691	3.21374	4.21891	5.10769	4.37118	4.66416	4.07466	4.29965	4.57046	3.70899	4.66134	4.49735	3.724	4.07718	4.17439	4.55684	3.99806	3.87996	4.36173	4.42637	4.53436	4.00449	4.63378	4.82229	4.37843	3.74403	4.55415	3.16325	4.13487	4.50694	4.10789	4.4289	4.16094	3.90155	4.30453	3.73311	4.36712	4.05865	4.81741	4.58957	4.7824	4.70693	4.36974	4.83755	4.62443	4.00801	4.58414	3.75795	4.24414	4.42369	4.08105	4.92797	4.21156	4.03196	3.8253	4.46159	5.09059	3.77195	3.62895	4.03131	3.15984	4.35904	4.71243	3.94815	2.68146	3.60711	2.54441	3.65391	3.37951	4.05598	3.25567	3.23472	3.28433	2.04506	4.29667	2.7971	4.55125	4.18214	4.45115	3.3158	3.9001
ENSG00000135127	Q6ZP65	BICDL1	2.37171	1.98677	2.38804	2.15204	1.96443	2.49853	2.02435	0.81306	2.16057	2.90408	1.77831	1.9217	2.02079	2.96832	2.19116	1.9394	1.4511	0.579763	1.77843	1.79683	2.23208	2.32427	2.87629	2.69326	2.46935	2.54772	2.38861	1.11402	2.22406	1.83508	2.77072	1.55722	2.85295	3.52393	3.01457	2.287	2.79646	3.14323	1.49919	2.9842	2.01344	2.42324	2.35928	1.67243	2.33111	0.746691	2.21645	-1.36124	2.56349	1.44697	-0.538136	1.74014	1.9082	1.30138	2.45156	1.91739	1.74777	2.4414	0.790421	1.668	1.58222	2.44207	1.31672	1.37386	2.12441	1.79305	1.92395	1.50519	1.52886	-0.304828	0.984367	1.33678	1.07627	1.78586	1.98037	0.574854	1.45741	0.655151	1.54631	0.11827	0.78962	1.58299	-0.0701125	0.0102866	-0.26142	0.926102	0.268425	2.71187	0.281863	1.81935	0.226164	1.19926	0.287096	-0.0512015	0.812154	-0.601601	0.00879872	0.812774	0.830796	-3.44514	0.59103	-1.31289	0.73751	1.38681	1.18838	-0.945013	1.70242
ENSG00000162069	A1A5D9	BICDL2	-1.97244	-1.25535	-0.87383	-0.600746	-0.174082	-0.905996	-0.739279	-0.583758	-0.261606	-0.20964	-1.35253	-0.400584	-1.62997	-0.203583	-1.79112	-1.14482	0.0490098	-2.27061	0.345355	-2.22339	-1.28718	-1.49809	0.168181	0.0521252	-3.01555	-1.41133	-0.795297	-3.04898	0.71629	-0.852824	-0.15204	-1.73928	-1.10746	-1.06153	-3.50497	-11.5964	-3.51179	0.187903	-2.82659	-4.4524	-0.530861	-1.10508	0.48714	-1.10105	-3.30496	2.89054	-2.23387	-0.136115	-0.570144	-1.648	-0.0715762	-5.00795	-2.34502	-2.09174	-2.79537	-1.0525	0.257471	-0.803521	1.91098	-0.427789	0.280863	1.6403	-0.632518	0.445363	-1.02255	-1.1097	0.946908	-1.66993	1.14971	0.675499	-2.41997	-0.819387	1.21946	-1.68755	1.48619	1.24941	-2.86827	0.982654	-1.37203	2.90839	-1.30575	-2.01744	1.67463	-4.0785	-2.51165	0.686159	-1.47181	-2.14188	2.09225	-2.44444	-3.57273	-11.5964	-11.5964	-0.924625	-0.402389	-4.82275	-3.46126	-3.95457	-0.96394	-4.79581	-4.03392	-1.7082	-2.89161	0.79699	0.999038	-2.43383	1.76981
ENSG00000063169	Q9NZM4	BICRA	2.13142	2.29102	2.85043	2.60071	2.71968	2.26143	2.64024	1.63229	2.44095	2.85268	2.32525	2.62618	2.54797	3.42408	2.32569	2.43512	2.36449	2.02329	2.5374	2.38651	2.38476	2.95126	3.09543	3.16892	2.67711	2.89523	2.88469	1.68927	2.94205	2.65604	2.79502	2.77532	2.92913	3.22572	2.37083	2.34122	3.06637	3.35973	2.3053	3.17616	2.90206	3.40512	2.48064	2.60637	2.57152	2.7211	2.84021	1.11897	3.24453	3.11901	1.85271	2.30961	2.08256	1.72596	2.04638	3.03168	2.31957	3.0349	2.82626	1.63288	2.01429	3.30184	2.09229	2.51959	3.06727	2.70254	2.76414	2.88154	2.98921	2.87107	2.51365	2.88365	2.69478	2.47924	2.7774	2.84478	2.12216	2.82166	2.54693	1.9129	2.13163	2.65257	2.48849	2.30648	1.57722	1.9813	2.10999	2.30085	2.24363	2.36093	0.328262	2.27721	1.60645	1.47124	1.89243	2.2536	1.67947	1.66341	1.52653	-0.0608862	2.07426	0.933706	3.17451	2.82741	2.92506	-0.11468	2.52944
ENSG00000112624	Q6AI39	BICRAL	3.14369	3.33662	3.29913	3.54541	3.62378	3.3353	3.30988	2.58425	3.32211	3.53021	3.48065	3.18308	3.18114	3.86065	3.10188	3.13227	3.24052	2.787	3.45593	3.24544	3.57606	3.9252	3.67026	3.90405	3.63041	3.63338	3.18245	2.17038	3.70473	4.15354	3.90039	3.65079	3.47875	3.49148	3.57164	3.06167	3.82965	3.89311	3.18734	3.81571	3.7308	3.87917	3.73295	3.58913	3.52623	4.04531	4.07689	2.7156	4.36095	4.04392	3.33354	2.77628	3.38992	2.73979	3.3843	4.11804	3.61896	3.79113	3.67684	2.73146	3.4489	3.67392	3.35609	3.08537	4.13192	4.09693	3.99565	3.92166	4.00251	3.98632	3.35806	3.95927	4.15156	3.44776	3.38649	3.80541	3.15696	4.27717	3.03237	3.21357	2.76455	3.86192	3.99782	3.17917	2.25231	3.52003	2.60463	3.67111	3.92494	3.00802	1.57722	2.94323	2.18983	2.89873	2.50204	3.06194	2.21745	2.4474	2.74699	1.39447	3.08231	2.07278	3.61248	2.97419	3.45379	2.30408	3.17143
ENSG00000015475	P55957	BID	3.22756	3.50115	3.29931	3.57289	3.69432	3.0931	3.47092	2.71303	3.34334	3.35345	3.62427	3.60192	3.18989	3.76781	3.10202	3.34978	3.60876	3.00067	3.64586	3.25853	3.50762	4.22476	3.93737	3.9551	3.73021	3.21915	3.32311	2.70145	3.95931	4.39336	4.24334	4.20046	3.38048	3.49771	4.38275	3.14738	3.51421	3.73803	3.37135	3.63685	3.47493	4.12657	3.38411	3.67551	3.5135	4.10579	4.34566	3.19385	4.34421	4.34054	3.88204	3.55792	3.73722	2.507	3.87842	3.82239	3.91572	3.94263	4.14879	3.39717	4.06454	3.72189	3.81951	3.8206	4.66563	3.88129	4.47077	3.9382	3.88482	4.46503	3.96208	3.99258	3.74289	3.27885	3.37776	3.97687	3.68925	4.65265	3.5733	2.53619	3.30482	4.08458	4.04984	4.09924	2.32537	3.43137	3.18352	3.82279	3.78651	2.8134	1.68217	3.16179	2.16451	3.08124	1.91125	3.30183	2.80058	2.95453	2.99062	1.22268	3.47849	1.99795	4.27479	3.46839	3.49097	2.81644	3.53269
ENSG00000100290	Q13323	BIK	-0.519935	-0.760886	-1.15549	-0.192874	0.126534	-1.18756	-1.60396	-0.924913	-0.0761826	-1.48965	-0.466542	-1.41795	-1.06453	-0.165541	-2.79957	0.0399479	-9.29735	-0.555415	-0.279186	-2.71871	-1.56743	-2.35849	-2.32898	0.404916	1.73983	-9.29735	-0.157472	-2.32721	-9.29735	-0.66646	-2.36522	1.01877	-2.60278	-0.220218	1.66396	-2.64968	1.36778	-9.29735	0.0563144	-2.15336	-0.731184	0.194966	0.594722	0.0836755	-0.270801	-0.369756	-1.25348	-1.63779	1.40714	0.236491	-0.884265	-9.29735	1.45499	-1.52504	1.08648	-0.0151436	-0.983658	-0.960258	-1.51147	-9.29735	0.815288	-1.34039	0.131841	-2.19957	0.81741	1.60412	1.606	-0.177132	1.44938	1.61243	0.877826	-0.325648	1.75344	-0.970474	-1.61728	0.930545	-0.247987	1.14499	0.397027	0.0598221	-1.50384	1.12876	1.45499	-2.77161	-1.01797	0.179581	-9.29735	0.157158	0.959398	-0.407925	-9.29735	0.403572	-0.18594	-9.29735	-1.90272	0.634446	-1.74462	1.58592	-1.16317	0.192681	0.0670104	-1.10618	-1.00645	-9.29735	1.29878	-1.93586	0.76889
ENSG00000136717	O00499	BIN1	2.80849	2.19974	2.74553	2.80043	2.72181	2.98224	2.67675	1.48487	2.82753	3.23802	2.71263	2.22167	2.71247	3.35525	2.63067	2.49158	2.54445	1.76243	2.71396	2.94321	2.89462	3.04377	2.87421	3.40618	2.80136	3.26472	3.22583	1.83265	2.97939	2.4828	3.27261	3.27357	3.32205	3.89517	3.77009	2.31932	3.84763	3.88856	2.95581	3.69543	2.98289	3.51222	3.46681	2.8729	3.08933	1.85273	3.65376	0.423931	3.54044	2.86434	1.26448	2.63313	2.43538	2.19628	3.10598	3.42059	2.64161	2.9414	1.7285	1.06526	2.56075	3.11816	2.49652	2.29415	3.12397	2.96531	2.5746	3.15788	2.60886	1.40177	2.06766	2.53735	2.71853	3.18162	3.05277	2.22574	1.97473	2.29984	1.36338	1.40509	2.64254	3.44001	1.93317	1.66353	1.22394	2.07042	0.458836	3.12954	1.56438	2.25682	0.648935	1.75706	1.31871	1.06178	2.07215	1.45904	0.473272	1.32075	1.04299	-2.56265	0.871272	-1.16516	1.81808	2.67732	1.70886	0.533307	1.93106
ENSG00000110934	Q9UBW5	BIN2	6.03017	6.15086	6.13776	6.18854	6.57259	6.03642	6.0251	5.40708	6.1445	6.11297	6.24405	6.09906	6.02671	6.55455	6.11695	5.89245	6.24836	5.77968	6.19803	6.16317	6.27455	6.7247	6.62258	6.56238	6.36022	6.33149	5.82762	5.21756	6.70247	7.17073	6.91455	6.64755	6.34978	6.43453	6.9577	5.95107	6.53622	6.80948	6.25097	6.80227	6.25265	6.84735	6.87014	6.66429	6.36763	7.44525	7.06994	6.1593	7.06794	7.1292	6.78328	6.01354	6.74227	5.51251	6.43581	7.1204	6.73046	6.11324	6.48173	6.01481	6.89119	6.52399	6.54172	5.83056	6.91048	7.14595	6.8944	6.99515	7.02893	7.27656	6.80014	6.72707	7.2199	6.52878	6.52904	6.65904	6.36484	7.0539	6.16982	6.40031	5.87535	6.95486	7.15808	6.52438	5.74826	6.87434	5.91917	6.8474	7.07071	6.01024	4.71561	6.16547	4.93972	6.27722	5.78216	6.48869	5.46811	5.65972	5.92606	4.60826	6.42878	5.89531	6.69012	6.207	6.53162	5.49701	6.23476
ENSG00000147439	Q9NQY0	BIN3	2.6558	2.98818	2.59738	2.79952	3.22343	2.82711	3.01602	1.98975	2.65242	2.71401	2.968	2.57337	2.8225	3.24266	2.62419	2.72731	3.07613	2.58897	2.9785	2.73069	2.83399	3.53515	3.41741	3.28715	3.23407	2.81793	3.02793	1.84181	3.18805	3.59035	3.38588	3.39891	3.05342	3.10662	3.66835	2.9126	3.13152	3.59813	2.81209	3.25733	3.31247	3.34868	3.79594	3.09582	2.86292	3.83369	3.89512	2.9875	3.86877	4.02876	3.30933	2.55058	3.66896	2.13681	3.05426	3.74449	3.80276	2.95424	3.61304	2.58962	3.54769	3.30253	2.79248	2.86977	4.01884	3.85317	3.5529	3.37985	4.04031	3.80174	3.49141	3.27074	3.84329	3.12614	3.25833	3.33938	3.19033	3.47076	2.6336	2.91246	2.55344	4.06544	3.52761	3.33206	2.00011	3.10545	2.47814	3.5468	3.80174	2.62335	0.50545	2.83287	2.00441	2.56363	2.32062	3.21599	1.50825	1.96972	2.33465	1.31681	2.67842	1.60629	3.65378	3.32534	2.79279	2.35766	3.31641
ENSG00000110330	Q13490	BIRC2	3.46371	3.54791	3.70877	3.7616	3.74276	3.74417	3.76154	4.1765	3.42227	4.05199	3.99496	3.6839	3.36294	3.80342	3.85069	3.49782	3.42869	3.21033	3.16336	3.82068	3.68795	3.88793	3.20432	3.53609	3.30628	3.62332	3.3674	3.5358	3.81089	3.67528	3.97326	3.10956	4.00709	3.53878	4.24655	3.97199	3.43324	3.58949	2.99439	4.0131	2.7434	3.48035	3.84006	3.39165	3.36927	3.93613	3.86217	3.69046	3.75166	3.5849	3.28261	3.33934	3.52652	3.92843	4.07741	3.69645	3.64895	4.09404	3.44188	3.91384	4.09735	3.65216	3.31649	3.4532	3.72642	3.63458	3.49223	3.65286	3.86667	3.3052	3.22397	4.14642	3.68907	3.877	3.10341	3.17622	3.27057	3.36689	3.20463	3.72692	3.75315	3.67401	3.10507	3.61054	4.63769	3.73963	4.11129	4.2706	3.26121	3.99195	5.18541	3.84436	3.60264	3.98194	4.25273	3.74876	4.12739	4.14565	4.65714	4.39167	4.52555	4.56707	3.31429	3.7873	2.9552	4.18731	3.51799
ENSG00000023445	Q13489	BIRC3	2.89276	2.91367	2.62782	2.82152	3.05636	3.65186	3.35765	2.35308	2.70541	3.23494	3.18956	2.62958	2.9509	3.37568	2.74765	2.41552	2.19383	1.63143	2.63067	3.21116	3.0607	3.49855	3.3521	3.57025	3.29429	2.90671	2.89363	1.14918	3.65066	2.87892	3.53796	2.52682	3.65611	3.74861	4.55941	3.13088	3.29401	3.88675	3.40823	3.43406	2.37272	2.79386	3.87216	2.59894	3.15944	2.92829	3.46863	0.623373	3.50332	2.69773	1.07043	2.20917	2.12166	2.38745	2.94693	3.29186	2.97064	2.99802	2.19573	2.29688	3.6671	3.08765	2.13642	2.05806	3.67238	3.04987	3.12673	3.25836	2.85536	2.05981	1.89685	3.26913	2.14226	3.07868	2.98462	2.06707	2.3605	2.58374	1.72138	3.24777	1.46414	3.11244	0.450314	3.18998	0.698198	2.39421	1.92594	3.02976	1.33843	2.20025	1.88399	2.36695	1.97468	1.34138	2.8771	2.78707	1.0882	2.1454	2.9674	-0.0969388	1.63531	-0.0462322	3.29764	2.47778	1.37705	1.0182	1.32035
ENSG00000089685	A0A0B4J1S3	BIRC5	-1.67454	-3.75814	-3.15663	-2.67839	-2.61017	-4.76325	-3.60509	-4.91305	-11.2985	-3.49078	-2.05343	-1.61611	-3.64823	-3.48475	-4.80071	-11.2985	-11.2985	-3.55318	-2.28032	-4.71985	-3.56857	-11.2985	-1.17047	-0.819333	-3.71389	-2.11219	-11.2985	-4.32834	-2.82333	-4.2453	-2.05391	-0.535207	-2.6144	-0.223358	1.31143	-1.66346	0.30482	-0.620635	-3.52538	1.12093	-3.31538	-0.914009	-0.307688	-1.50296	-1.42517	-0.787905	-0.937065	-0.645181	-0.719447	-0.89106	-3.46825	-11.2985	0.173416	-2.52948	-0.91466	-1.33908	-0.0501422	-0.964743	-1.51751	-0.451655	-3.50257	-2.02308	-2.60487	-2.20862	0.859683	-0.00487284	1.10188	-0.857895	-0.814623	0.918968	0.411926	-0.422001	0.0932011	-3.55433	-0.454753	-1.07059	-1.1131	-0.371013	0.434102	-1.35708	-0.773548	0.0446682	0.131609	-0.880546	-0.700895	-0.707168	-0.46391	0.102032	-0.305243	-1.73213	-2.2776	0.779548	-1.18838	-0.495552	-0.00498909	-0.0780555	-0.430754	-0.756049	0.0010533	-0.42267	-0.0992002	-3.52071	0.261294	-1.08858	1.03395	-0.485563	-0.869974
ENSG00000115760	H7C3P0	BIRC6	3.93291	3.75717	3.74307	3.94945	4.10809	4.05374	3.97942	3.04726	3.77229	4.01482	4.02754	3.58413	3.80995	4.4522	3.68677	3.69314	3.68054	3.10176	3.94894	3.74435	4.00236	4.37126	3.99513	4.0486	4.15943	4.02966	3.74364	2.62789	4.40245	4.04561	4.03892	3.87454	4.3579	4.25708	3.87784	3.36917	4.24881	4.54233	3.30336	4.42756	3.76111	4.14231	3.95256	3.67187	3.94906	3.96775	4.34183	2.8105	4.41167	3.97948	2.83703	3.42097	3.6081	2.75783	3.85519	4.33464	3.77495	3.66063	3.43115	2.83792	3.7447	4.01894	3.25616	3.06272	4.32873	3.78832	4.18649	4.21338	3.98309	3.53472	4.01096	3.64307	4.07078	3.60137	3.88575	3.59848	3.67287	3.91337	3.50422	3.04031	3.1705	3.98277	3.73647	3.54447	2.73768	3.32251	2.78796	4.05779	3.45822	3.61521	1.90751	3.73328	2.7577	3.35106	3.40891	3.4272	2.45066	3.4263	3.1304	1.37131	3.75214	2.26622	4.3214	3.82456	3.36626	2.41011	3.30925
ENSG00000101197	Q96CA5	BIRC7	-3.54162	-10.0102	-10.0102	-3.69744	-10.0102	-10.0102	-10.0102	-10.0102	-10.0102	-3.19607	-2.75803	-3.12468	-10.0102	-10.0102	-2.52042	-10.0102	-2.40223	-10.0102	-2.30979	-3.43156	-10.0102	-2.07722	-10.0102	-10.0102	-10.0102	-2.14211	-2.45018	-10.0102	-10.0102	-10.0102	-10.0102	-10.0102	-10.0102	-0.933064	-10.0102	-10.0102	-1.92559	-10.0102	-10.0102	-10.0102	-2.02709	-1.73761	-10.0102	-3.20336	-10.0102	-10.0102	-10.0102	-10.0102	-10.0102	-2.05743	-10.0102	-10.0102	-1.75646	-2.81955	-10.0102	-10.0102	-10.0102	-1.67311	-3.21779	-2.47826	-10.0102	-10.0102	-10.0102	-1.33449	-10.0102	-10.0102	-3.1823	-1.88739	-2.83922	-10.0102	-10.0102	-10.0102	-10.0102	-10.0102	-10.0102	-10.0102	-2.27868	-10.0102	-3.47188	1.34533	-10.0102	-0.752702	-2.15932	-10.0102	-10.0102	-3.10814	-10.0102	-10.0102	-10.0102	-10.0102	-10.0102	-10.0102	-10.0102	-2.72237	-1.61986	-10.0102	-10.0102	-10.0102	-10.0102	-10.0102	-10.0102	-10.0102	-10.0102	-10.0102	0.001434	-3.63996	-2.74326
ENSG00000134897	Q86UB2	BIVM	-0.363257	-1.1126	0.0216101	-1.61335	-0.256204	-0.651887	-1.80623	-2.86002	-1.59601	-1.42868	-1.98674	-1.61955	-1.36453	-0.760054	-1.01151	-1.60521	-2.62797	-2.33841	-1.66182	-0.792378	-1.09201	-0.800751	-0.610627	-0.115001	0.153772	-1.95253	-0.940914	-2.15516	-0.46985	-1.77232	-1.57258	-0.872215	-0.549848	-0.0406574	0.440373	-0.860102	-0.15128	0.587093	0.120821	-0.289409	-3.2498	-1.43149	-0.208745	-2.21286	-0.159472	-2.08229	-0.689465	-1.70282	-0.996066	-1.2831	-4.9794	-2.65512	-1.69121	-1.93327	-0.110862	-0.687438	-1.76849	-0.482784	-1.33519	-1.12105	-1.85519	-2.0558	-1.53971	-1.26836	-0.38006	-1.91374	-0.0935139	-0.61027	-2.65252	-2.48965	-2.15483	-1.03896	-0.971521	-0.829915	-0.557394	-3.39242	-1.18346	-0.789008	-0.205333	-0.653012	-0.65911	-1.23796	-2.96822	-2.304	-3.21559	-3.91996	-3.56241	-0.041177	-1.65867	-0.928825	-2.21104	-0.978487	-4.28431	-1.53624	-2.10629	-1.1478	-1.94746	-2.00985	-1.68564	-5.01538	-1.80033	-5.61006	-1.52853	-0.606671	0.0020196	-2.87538	-1.23556
ENSG00000270181	R4GMW8	BIVM-ERCC5	-11.4216	-11.4216	-11.4216	-11.4216	-11.4216	-11.4216	-11.4216	-11.4216	-11.4216	-11.4216	-11.4216	-11.4216	-11.4216	-11.4216	-11.4216	-11.4216	-11.4216	-11.4216	-11.4216	-11.4216	-11.4216	-11.4216	-11.4216	-11.4216	-11.4216	-11.4216	-11.4216	-11.4216	-11.4216	-11.4216	-11.4216	-11.4216	-11.4216	-11.4216	-11.4216	-11.4216	-11.4216	-11.4216	-11.4216	-11.4216	-11.4216	-11.4216	-11.4216	-11.4216	-11.4216	-11.4216	-11.4216	-11.4216	-11.4216	-11.4216	-11.4216	-11.4216	-11.4216	-11.4216	-11.4216	-11.4216	-11.4216	-11.4216	-11.4216	-11.4216	-11.4216	-11.4216	-11.4216	-11.4216	-11.4216	-11.4216	-11.4216	-11.4216	-11.4216	-11.4216	-11.4216	-11.4216	-11.4216	-11.4216	-11.4216	-11.4216	-11.4216	-11.4216	-11.4216	-11.4216	-11.4216	-11.4216	-11.4216	-11.4216	-11.4216	-11.4216	-11.4216	-11.4216	-11.4216	-11.4216	-11.4216	-11.4216	-11.4216	-11.4216	-11.4216	-11.4216	-11.4216	-11.4216	-11.4216	-11.4216	-11.4216	-11.4216	-11.4216	-11.4216	-11.4216	-11.4216	-11.4216
ENSG00000281406	A0A494BZU2	BLACAT1	-4.4803	-2.41241	-10.9489	-4.63611	-3.83854	-4.41364	-4.24853	-4.56344	-10.9489	-10.9489	-10.9489	-10.9489	-10.9489	-10.9489	-4.4511	-10.9489	-10.9489	-10.9489	-10.9489	-10.9489	-10.9489	-10.9489	-2.40325	-10.9489	-2.36804	-10.9489	-3.38885	-10.9489	-10.9489	-2.90113	-10.9489	-10.9489	-2.67866	-2.28589	-10.9489	-3.30842	-10.9489	-0.271026	-4.16919	-1.81256	-10.9489	-3.25892	-2.86037	-10.9489	-4.23323	-10.9489	-10.9489	-4.2822	-2.24179	-2.99611	-10.9489	-2.78551	-10.9489	-10.9489	-10.9489	-1.98802	-3.21788	-10.9489	-1.1679	-10.9489	-10.9489	-3.98612	-3.83327	-2.85637	-2.83022	-10.9489	-10.9489	-10.9489	-3.7779	-10.9489	-10.9489	-10.9489	-3.79548	-10.9489	-1.27409	-10.9489	-2.63466	-10.9489	-10.9489	-0.271096	-3.73708	-10.9489	-10.9489	-10.9489	-10.9489	-3.05286	-4.27086	-2.30018	-10.9489	-10.9489	-10.9489	-10.9489	-10.9489	-10.9489	-2.55854	-10.9489	-10.9489	-10.9489	-10.9489	-10.9489	-10.9489	-10.9489	-10.9489	-0.49815	1.06171	-3.00535	-3.68194
ENSG00000166619	P62952	BLCAP	2.36193	2.0784	2.06685	2.8033	2.76814	2.36154	2.52835	1.79336	2.20375	2.59786	2.6071	2.20982	2.65326	2.72646	2.32862	2.42954	2.19427	1.54542	2.69924	2.29736	2.41909	3.09586	3.09363	2.85401	3.02202	2.70383	2.56257	1.46746	3.02296	3.07871	2.63261	2.77471	2.77642	3.19503	3.10072	2.04518	2.91126	3.31657	2.17846	2.559	2.55332	2.76628	2.64113	2.28386	2.97729	2.53589	3.25003	1.77711	2.66447	2.894	1.94858	2.50656	2.33234	1.88767	2.51013	2.95931	2.57108	2.89657	1.94422	2.10601	2.79076	2.35641	1.90692	2.04808	2.92533	2.47068	2.84723	3.08756	2.73685	2.41695	2.61759	2.36736	2.58164	2.17585	2.20046	2.2057	2.38178	2.77079	2.04398	2.09952	1.81332	2.95111	2.24988	2.23316	1.09175	1.88688	1.11542	2.29085	2.00012	2.2439	0.112786	2.01163	1.49384	1.21182	1.7846	1.91733	1.51503	1.94272	1.77861	0.339639	2.01926	0.843397	2.66216	2.55098	2.42219	1.13912	2.25447
ENSG00000259571	Q8IZY5	BLID	-9.15256	-9.15256	-9.15256	-9.15256	-9.15256	-9.15256	-9.15256	-9.15256	-9.15256	-9.15256	-9.15256	-9.15256	-9.15256	-9.15256	-9.15256	-9.15256	-9.15256	-1.98887	-9.15256	-9.15256	-9.15256	-9.15256	-0.606932	-9.15256	-9.15256	-9.15256	-1.59254	-9.15256	-9.15256	-9.15256	-9.15256	-9.15256	-9.15256	-9.15256	-9.15256	-9.15256	-9.15256	-9.15256	-9.15256	-9.15256	-9.15256	-9.15256	-9.15256	-9.15256	-9.15256	-9.15256	-9.15256	-9.15256	-9.15256	-9.15256	-9.15256	-9.15256	-9.15256	-9.15256	-9.15256	-9.15256	-9.15256	-9.15256	-9.15256	-9.15256	-9.15256	-9.15256	-9.15256	-9.15256	-9.15256	-9.15256	-9.15256	-9.15256	-9.15256	-9.15256	-9.15256	-9.15256	-9.15256	-2.40169	-2.46547	-9.15256	-9.15256	-9.15256	-9.15256	-9.15256	-9.15256	-9.15256	-9.15256	-9.15256	-9.15256	-9.15256	-9.15256	-9.15256	-9.15256	-2.57295	-9.15256	-9.15256	-9.15256	-9.15256	-1.75793	-9.15256	-9.15256	-9.15256	-9.15256	-9.15256	-9.15256	-9.15256	-9.15256	-9.15256	-0.139534	-9.15256	0.107332
ENSG00000136573	P51451	BLK	1.60297	2.29425	0.754203	1.65259	2.26363	2.3808	1.65573	1.51886	1.57306	2.41852	2.73095	1.58253	2.09988	2.66849	2.32681	1.42332	0.992414	1.25097	1.92081	2.28155	1.28238	3.21523	2.43467	2.80166	2.17524	2.15012	2.06128	1.18603	2.48429	2.26962	1.47952	2.03228	2.31671	2.73841	2.78935	2.0794	3.53073	2.70341	1.85013	0.995095	2.11494	2.3191	2.48596	1.53836	1.92921	0.81771	2.36194	-0.890023	2.64787	0.708789	1.71685	1.07213	2.23307	2.26433	2.85361	0.942168	1.45117	2.57233	1.70332	0.800532	0.516539	2.0754	1.28197	2.41076	2.75891	1.77791	1.55959	1.80894	1.95657	1.54434	1.12836	0.42589	1.46684	0.0140169	2.05362	0.743067	-0.513061	0.881203	1.49205	3.77955	0.929082	2.22441	0.462129	-0.535122	0.834072	1.04079	-0.322453	0.0591884	1.87793	1.37683	0.417456	0.876053	1.25084	1.04036	2.07733	3.1127	0.721924	0.618846	1.84421	-0.842338	-0.615794	-0.688892	3.90982	2.2479	2.13449	0.394722	-0.285181
ENSG00000197299	P54132	BLM	-1.16614	-0.297606	-0.438821	-0.391264	0.109109	0.0852491	-0.347291	-1.46159	-0.444277	-0.369947	0.334346	-0.504342	0.0567092	0.483916	0.0182471	-0.198748	-0.776951	-1.67592	-0.34025	-0.427141	-0.496959	0.521196	-0.0339112	0.207267	-0.413548	-0.0463551	-0.203849	-1.4186	0.267323	0.423447	0.396595	-0.135131	0.302764	0.388514	1.16426	0.30985	1.17084	0.220226	-0.0637458	1.0096	-1.01299	0.06419	1.00485	0.00111619	0.324041	-0.629811	0.574811	-1.72457	-0.152128	-0.738712	-3.66543	-0.375437	0.200521	-0.687794	-0.032466	0.580105	-0.184025	-0.101679	-0.906243	-0.695877	0.439056	-0.268992	-0.843467	-1.53091	0.649864	-0.270504	0.35159	0.20932	-0.393591	-1.31305	0.943581	-0.301925	-0.349908	-0.696707	-0.235178	-0.449271	-0.105521	0.085568	-0.233487	-0.0227677	-0.875876	-0.01569	-0.326599	-1.04427	-0.896275	-1.1004	-1.09202	0.924306	-0.822359	-0.655559	-3.05763	0.131937	-1.38388	-0.892444	0.352169	-0.317708	-0.533003	0.823036	-0.107814	-2.9664	0.177033	-1.98408	1.32338	-0.328843	0.516911	-0.867239	-0.732961
ENSG00000108578	Q13867	BLMH	1.11979	0.234284	1.13084	1.16968	1.3293	1.33401	1.17113	0.5261	1.09889	1.16399	1.04153	1.25705	1.08826	1.31138	1.14932	1.0254	0.197938	0.156985	0.851413	1.06757	1.28377	1.22469	1.7866	1.16845	1.52472	1.22462	1.28705	-0.811383	1.22749	1.54633	1.34527	1.45272	1.57051	2.38305	1.60927	1.17527	1.86227	2.27407	1.69992	2.09544	0.776287	1.10798	1.91298	0.561123	1.04323	0.954819	1.56155	-0.486949	1.90166	1.1291	-0.256667	1.11543	1.27915	0.289054	1.49928	1.72503	0.906389	1.58513	0.340153	0.606836	1.49091	0.92689	0.108567	0.450072	1.92781	0.819901	1.44793	1.37015	0.793807	0.698946	1.25654	0.331711	0.910385	1.0571	1.44012	0.694684	0.72797	0.64266	1.0834	-0.199532	0.408171	1.55273	0.734658	-0.214429	-0.694609	0.119614	-0.812381	1.85103	-0.331309	-0.352566	-1.59005	0.881393	0.0472602	0.361333	0.705769	0.527625	-0.27248	0.742806	-0.273433	-2.76451	0.474061	-1.21577	1.16642	0.450915	1.09287	-1.12337	-0.466789
ENSG00000095585	Q8WV28	BLNK	1.57327	1.29614	-0.224762	1.51747	1.746	2.07748	1.06473	0.686364	0.645422	1.83153	2.29153	0.591182	1.88227	1.99705	1.2453	1.09867	0.318558	0.961627	1.10091	1.75323	0.44107	2.45867	1.7647	2.76512	2.22316	1.8542	1.90081	-0.277359	2.27894	1.23213	2.31307	2.02842	1.57338	2.00786	2.66546	2.16486	2.68819	2.73995	0.852081	1.94163	1.9307	1.35341	2.72926	1.66594	1.69418	1.14766	2.06865	-0.191265	2.13005	2.05025	1.01377	0.729369	1.73133	1.40372	1.64876	1.27612	2.14586	1.851	1.06651	0.287935	0.640579	1.96255	0.934897	1.57866	3.28624	1.44563	2.46121	2.30734	2.24631	1.70649	1.49818	1.37624	2.11614	0.408081	1.48096	0.706592	-0.189354	2.24038	1.04121	2.51072	0.135825	2.37613	0.0679378	0.180738	-0.153923	0.653649	0.0716115	-0.683727	0.538681	0.328255	0.688694	0.270365	0.145685	-0.709205	0.609181	1.35684	-0.603271	2.29284	0.70009	-1.63987	-0.28881	-1.46384	3.10857	1.09782	1.77373	-0.423751	0.665099
ENSG00000135441	P78537	BLOC1S1	1.7504	0.60886	1.62763	1.52238	1.46526	1.37979	2.05165	0.666722	1.18372	1.29225	2.10267	1.58655	1.40703	1.17282	0.635997	1.65602	0.594388	1.30756	1.92122	1.16999	1.75828	1.78713	1.9501	1.49958	0.0687784	1.6258	1.50271	0.257506	2.00141	2.53297	2.11147	1.28516	1.23049	1.8383	2.7644	0.998798	2.41129	2.09179	1.25751	1.74008	1.5272	1.67633	2.48078	2.25426	2.22234	2.47422	2.37041	1.84367	2.27236	2.37624	1.48474	0.871898	1.3774	0.610654	2.40397	2.41829	2.7998	1.40854	2.17697	1.75193	2.01716	2.52929	1.65494	0.315698	1.87729	2.78369	2.42132	2.06783	2.02094	1.91441	2.66459	2.19654	2.29691	2.68751	1.86428	2.68259	2.21545	2.57968	2.01349	0.583275	1.75177	2.37034	2.20982	2.68248	0.935803	2.55055	1.32477	2.61689	2.3419	1.2254	1.66098	2.03796	1.01495	1.70802	2.46169	1.75374	1.45101	0.862727	2.00449	1.47491	2.21548	1.64673	2.83582	2.08133	2.37541	1.68486	2.62268
ENSG00000196072	Q6QNY1	BLOC1S2	1.17229	0.894286	1.46085	1.78001	2.03393	1.66183	1.84999	1.35117	0.71015	1.76002	2.07365	1.99375	1.57719	1.5559	1.39081	1.82622	1.50962	1.37954	1.76958	1.39454	1.44315	2.39542	1.45925	1.21734	1.3537	1.52302	1.75777	0.842269	2.3545	2.07257	2.06245	1.88586	1.77907	1.85101	2.96948	0.353559	1.61486	1.30067	1.36626	1.41939	0.223864	1.88835	1.40732	1.75267	1.55937	2.871	2.28438	0.898642	1.83864	1.75098	1.14806	0.109395	1.26382	0.466633	1.19595	1.12167	1.32396	1.31572	1.49936	0.644898	2.01525	2.13575	1.31066	0.485583	2.12028	2.31663	1.93563	2.40313	1.76062	1.42579	1.54287	2.33029	1.21945	1.2399	0.91925	1.76225	2.02962	1.9234	0.768981	1.23855	1.05966	2.26194	0.875121	1.81493	1.15833	1.3237	0.647135	2.24472	1.20627	1.25538	1.18181	2.39583	0.885552	1.60265	1.41641	2.04594	0.708859	1.49211	1.52714	0.818112	2.48884	0.722017	2.23682	1.03498	1.67134	0.888432	-0.206262
ENSG00000189114	Q6QNY0	BLOC1S3	1.8207	1.68209	2.32505	2.0678	2.3409	1.78275	2.13394	0.944577	1.63393	2.1697	2.10524	1.73589	1.83908	2.23546	1.63125	2.0981	1.65223	1.23045	2.3384	1.95212	1.96421	2.48557	2.7453	2.06609	2.7957	2.16806	1.7484	1.15476	1.88623	2.61849	3.31878	2.46654	2.23912	2.29315	3.16271	1.52444	2.69024	3.17242	1.89213	2.54224	2.05409	2.27669	3.04329	2.97831	2.63475	2.31324	2.48588	1.3631	2.7467	2.83799	2.13006	1.96202	1.76544	1.56946	2.2644	2.61956	2.13272	1.97762	2.06414	0.443682	2.80246	2.41775	2.20651	1.35045	2.35451	2.56232	2.52565	2.46558	1.90323	2.07528	2.5301	1.83143	2.44936	2.34841	1.93615	2.1616	1.64393	2.69558	1.74148	1.15882	1.59075	3.17419	1.48969	1.85802	1.0786	1.91603	-0.0293195	2.23883	2.02683	1.48371	-0.0995292	1.78584	-0.00888928	0.923781	1.41221	1.18873	-0.235483	0.853553	1.71704	-0.670662	1.77358	0.212808	2.27756	1.82599	1.81395	0.857065	2.14867
ENSG00000186222	Q9NUP1	BLOC1S4	1.25062	0.865511	0.300112	0.935523	0.50012	1.26739	1.62672	-0.52018	0.966673	1.59955	1.18315	1.06172	1.3908	1.91747	0.67038	1.39094	0.933459	0.901556	1.67814	1.02757	1.47083	1.39101	1.06725	1.92088	1.60485	1.05035	1.07784	0.291889	1.28599	0.889782	0.860893	1.96571	1.37586	2.26255	2.78108	2.21724	2.54295	2.12617	1.46175	1.93196	1.50271	1.53019	1.66736	1.05635	2.16559	1.03509	1.97862	0.178444	1.58255	0.694999	-0.0648981	0.214847	0.511755	0.706402	2.19739	2.48304	1.36503	-0.141045	-1.27751	1.04961	2.18901	0.798689	1.17493	0.93469	2.00787	1.42606	1.61344	1.96474	0.561152	-0.219909	1.69918	1.95345	0.891184	0.847968	1.47137	1.21778	0.366077	1.76009	1.85528	1.75468	2.07297	1.83925	-1.62637	0.974122	0.385569	0.638044	0.189886	0.83366	0.37706	-0.034853	-1.03924	1.17572	-1.53237	-0.0796901	0.496792	0.160912	-0.0542552	0.160628	-0.0552069	-2.6789	0.196313	-2.28235	1.28561	1.27466	2.12035	-0.897559	1.36787
ENSG00000188428	Q8TDH9	BLOC1S5	0.566283	0.192227	0.741766	0.369122	0.811774	0.231701	0.760911	-0.819679	0.860266	0.349811	0.539634	-0.22178	0.302664	1.38417	0.634266	-0.257456	0.31263	-0.356405	0.353043	0.51251	0.875583	0.586571	0.990605	0.552704	-0.517805	1.25821	0.742342	0.111316	0.598111	0.531892	0.954082	0.283849	1.39237	1.30084	1.21299	0.823175	0.568876	0.968518	1.25592	1.39574	0.969381	1.1724	1.37996	0.453456	0.250451	-0.263501	1.40226	-0.355097	1.63777	1.13682	-1.94745	1.17829	0.475592	0.0397591	1.40266	1.18437	0.152532	0.937597	-0.61503	0.516231	0.0865338	0.3794	-0.667667	0.313862	0.875988	0.197801	0.363693	0.722652	0.313573	0.00651808	0.96598	-0.42566	0.440214	1.31429	0.38507	0.716245	0.673706	-0.51606	-0.402305	0.959939	-0.249142	0.481724	-1.07988	0.368889	0.0375429	-0.0352681	-0.845804	1.45642	-0.286897	-0.945127	-1.49089	0.411228	-0.483589	-0.172649	0.0981905	0.124619	0.403915	-0.00114166	0.033874	-3.71459	0.0446059	-0.449255	1.36065	-0.345718	1.23663	-1.41943	0.0692472
ENSG00000259040	H3BN57	BLOC1S5-TXNDC5	-10.9661	-10.9661	-10.9661	-10.9661	-10.9661	-10.9661	-10.9661	-10.9661	-10.9661	-10.9661	-10.9661	-10.9661	-10.9661	-10.9661	-10.9661	-10.9661	-10.9661	-10.9661	-10.9661	-10.9661	-10.9661	-10.9661	-10.9661	-10.9661	-10.9661	-10.9661	-10.9661	-10.9661	-10.9661	-10.9661	-10.9661	-10.9661	-10.9661	-10.9661	-10.9661	-10.9661	-10.9661	-10.9661	-10.9661	-10.9661	-10.9661	-10.9661	-10.9661	-10.9661	-10.9661	-10.9661	-10.9661	-10.9661	-10.9661	-10.9661	-10.9661	-10.9661	-10.9661	-10.9661	-10.9661	-10.9661	-10.9661	-10.9661	-10.9661	-10.9661	-10.9661	-10.9661	-10.9661	-10.9661	-10.9661	-10.9661	-10.9661	-10.9661	-10.9661	-10.9661	-10.9661	-10.9661	-10.9661	-10.9661	-10.9661	-10.9661	-10.9661	-10.9661	-10.9661	-10.9661	-10.9661	-10.9661	-10.9661	-10.9661	-10.9661	-10.9661	-10.9661	-10.9661	-10.9661	-10.9661	-10.9661	-10.9661	-10.9661	-10.9661	-10.9661	-10.9661	-10.9661	-10.9661	-10.9661	-10.9661	-10.9661	-10.9661	-10.9661	-10.9661	-10.9661	-10.9661	-10.9661
ENSG00000104164	Q9UL45	BLOC1S6	1.89483	1.42018	1.29967	1.36919	1.28703	1.47229	1.44646	0.988246	1.57583	1.86613	2.07365	0.760939	1.04749	1.96713	1.44499	1.4227	1.41999	1.36757	1.15863	1.69547	1.42124	1.82569	1.68	1.00639	1.61221	1.57261	0.972228	1.2417	1.77371	1.62175	1.98514	1.44871	1.81257	1.58354	2.62843	1.52081	1.95571	2.11785	1.34599	1.84445	0.865056	1.36838	1.54834	2.02542	1.95076	1.88787	2.18899	0.82149	2.38472	0.878314	0.83893	1.3455	2.40573	0.952908	1.30689	1.55111	1.70835	1.19788	1.00216	1.06182	1.74209	1.15626	1.02573	0.883245	1.67912	1.74321	1.70272	2.02722	1.00348	1.1099	1.65973	1.43398	1.2373	1.24652	1.18214	1.01254	1.6123	1.83008	1.87173	0.9207	0.767777	2.00298	1.73219	1.3976	1.59939	1.30978	0.777094	1.89401	1.12084	1.55896	1.1313	1.80471	1.29598	1.47471	1.31737	1.77535	1.29293	1.78519	2.15746	0.79244	2.52852	0.909496	2.03412	0.843372	1.12343	0.407874	0.877721
ENSG00000106605	P53004	BLVRA	2.32943	1.4714	2.04846	1.994	2.75114	2.39682	2.91447	1.94421	1.57258	1.27065	2.09888	2.19658	2.49919	2.30394	1.86523	2.01072	2.61714	2.58048	2.69092	1.58026	1.7014	2.71807	2.79153	2.01949	2.77197	3.0399	1.36568	1.3125	3.23969	2.42568	4.36827	2.57842	2.73462	3.48689	4.03788	2.30881	2.84791	3.81117	2.91016	4.41797	1.3313	3.1658	4.64613	4.63388	2.99403	4.32251	4.17325	2.2025	3.82973	4.38788	-0.0844476	2.38646	3.22705	0.856753	2.85182	4.26565	3.73115	2.05558	2.30293	1.65052	3.71784	3.81773	2.21374	1.94346	4.23072	3.20848	3.39107	4.99987	2.21505	1.57098	3.03001	4.32981	3.79442	3.10593	3.82528	3.39737	3.09323	4.10708	2.37887	3.61539	2.6289	4.40736	2.10521	3.70482	2.13093	2.41352	1.71809	2.88946	2.02433	1.65523	1.372	3.40323	1.71893	1.80226	2.47664	2.73849	2.29102	2.26128	2.67029	-1.85464	3.77458	-0.137098	3.4699	2.6472	3.68568	0.443966	3.56527
ENSG00000090013	P30043	BLVRB	5.35833	5.61267	6.01363	4.6639	4.54448	5.38885	5.491	5.77753	5.14621	5.45384	4.67956	6.19302	6.28726	5.29747	5.23742	5.69765	5.11665	5.68248	5.2565	4.71386	5.14046	4.13769	5.04434	4.9558	4.49716	4.23537	5.34488	6.0535	3.6294	4.46358	4.08481	4.36801	5.21853	4.08074	3.9303	5.77409	4.62806	3.15975	5.37156	4.7039	5.44875	3.62513	4.29382	5.58642	5.6494	4.03184	4.41995	6.05591	3.32025	4.08309	5.04353	5.98479	5.29307	5.93174	6.01289	4.00546	5.39338	3.73819	4.39817	6.02173	5.71225	3.71928	5.91276	5.19438	4.56578	3.90701	4.07921	4.63006	3.9535	4.0218	5.08511	4.55306	3.84834	4.51166	4.73062	4.52164	6.49892	4.50093	5.3243	3.50069	5.11376	4.46575	4.72533	5.25005	7.24789	3.90665	7.30638	5.71522	4.73826	5.954	7.33926	6.69806	6.48492	6.36731	7.15099	6.88449	7.21915	7.07336	7.30981	7.57743	6.69687	7.21962	3.86587	5.68313	4.11744	7.79871	3.78467
ENSG00000117475	Q9H2G9	BLZF1	1.43743	1.09045	1.3391	1.31628	2.15716	1.5232	1.57605	0.31609	0.463109	1.58853	1.91973	1.328	1.5327	1.75503	0.825529	1.40414	1.13333	1.21102	1.3002	1.54869	1.59285	2.11867	1.48952	1.45099	1.36437	1.7905	1.05961	0.273398	2.22973	2.40023	2.82943	2.14027	2.25068	2.11407	2.88034	0.462535	2.20529	2.30563	1.71422	2.20854	1.29196	1.77507	2.90184	2.09357	1.63048	2.98188	2.645	0.937295	3.47655	1.96863	1.16762	1.18013	1.38625	0.0903484	2.33041	2.7557	2.00892	1.6174	1.31208	1.08199	2.58716	2.0603	1.31282	0.741378	2.65866	2.3009	2.30929	2.75985	2.03062	2.12336	1.78061	2.57544	2.3187	2.24451	2.15413	2.01392	1.12504	1.84153	0.866505	1.80965	0.602471	2.61307	1.97065	1.77964	0.647146	2.44765	1.03619	2.49457	1.258	1.35176	0.559422	1.76355	0.747365	1.47025	1.17337	1.48259	0.67128	1.35679	1.41384	-0.0203574	1.69756	0.312575	2.53033	2.00361	2.16942	0.667384	1.16687
ENSG00000166780	Q96MC5	BMERB1	-0.988914	-1.71512	-1.3744	-2.36712	-4.13931	-0.48129	-2.23851	-3.29079	-3.60861	-1.86128	-1.00578	-1.78937	-3.01682	-2.85308	-1.7659	-3.49285	-1.47751	-5.07592	-2.23148	-1.22536	-0.618733	-2.31962	-0.591506	-1.76948	-1.08636	-0.801752	-2.10976	-3.28526	-2.36046	-1.03622	-1.00625	-2.80498	-1.98176	-1.58844	-0.499717	-1.807	0.078128	-0.571791	-1.15989	-2.11332	-1.94803	-1.56493	-1.16511	-1.64653	-1.37633	-2.00071	-1.62446	-4.58296	-0.429739	-2.71386	-4.41308	-0.216156	-2.99591	-4.059	-2.44862	-1.96743	-2.52205	0.405359	-11.2496	-3.71771	-2.45698	-2.70965	-1.97222	-1.35356	-1.81217	-2.75994	-0.973909	-1.80801	-0.91767	-4.71726	-0.937074	-0.579489	-3.10133	-1.3408	-2.57309	-3.8219	-1.20164	-2.54185	-1.40343	0.913	-4.03785	-1.99215	-4.39253	-2.7357	-2.38685	-2.35666	-0.125703	-0.796161	-2.31305	-1.22437	-4.7999	0.172539	-1.55414	-1.1624	0.306794	-4.476	-0.79669	-1.80564	-0.897104	-2.13752	-2.10731	-2.25323	-1.73899	-1.32897	1.0828	-2.5715	-1.98975
ENSG00000104081	Q96LC9	BMF	2.20987	1.27506	1.23154	2.26368	2.00194	1.82639	2.68156	1.19984	1.26463	1.66154	1.90625	1.85553	1.93942	2.31705	1.64687	1.89214	2.12823	1.26037	2.42816	1.58422	1.82982	2.59867	2.72203	1.76753	2.63523	2.37163	2.18312	1.06538	2.29312	2.51549	2.74469	2.47799	2.61657	2.30667	2.68331	1.76358	2.8445	2.11855	1.94302	1.71393	2.2205	2.61895	2.12901	2.30364	2.56914	1.37931	2.52082	1.39489	1.8611	1.8627	1.58161	1.93113	2.54533	1.39099	2.271	2.70035	1.80686	1.94673	1.1767	1.7232	2.29011	2.04587	2.37513	1.78286	2.64999	1.27845	2.30673	2.41396	0.436421	1.44606	2.44069	1.64854	1.80681	1.38474	2.04076	1.81664	2.09245	2.34062	1.55607	2.9178	1.19729	2.07232	1.71897	1.72022	1.06257	0.88525	-1.14752	1.78714	0.765469	1.5725	-0.378599	1.96598	0.466751	0.656378	1.4319	1.72961	0.862271	1.72933	1.47343	-2.85186	2.58182	-0.817977	2.58956	1.98149	2.05605	0.730491	1.27833
ENSG00000168283	P35226	BMI1	0.964313	0.711318	0.578552	0.529867	0.764014	1.44668	1.2212	-0.00936986	0.168816	0.921057	1.39216	0.693556	1.13206	1.29629	0.947303	0.899663	0.264839	-0.610605	0.900725	0.590233	0.930376	1.29473	1.16403	0.33505	1.81222	1.17805	0.969836	-0.599171	1.39818	0.934679	1.09894	0.145482	1.30282	1.79901	2.40215	0.868506	1.61402	1.8511	0.973757	1.62269	0.156283	1.12466	1.17259	0.721101	1.19085	0.851805	1.21705	-0.905169	1.76191	0.481873	-1.63995	0.278287	0.899327	0.330424	1.23947	0.62215	0.931457	0.567984	-0.437474	-0.481161	1.45345	0.29349	0.132064	0.709565	1.00584	0.927418	1.30411	1.62965	0.280885	-0.699957	0.341175	0.204285	0.536131	1.50099	0.634191	-0.0913467	-0.155183	0.863687	-0.0841919	-0.524756	0.409415	0.919264	0.627443	-0.495279	-1.48882	0.00998767	-0.277384	0.734567	0.468585	0.228747	-0.387756	0.16022	-0.417343	-1.27873	-0.756603	0.202304	-1.59692	0.454929	-0.276871	-2.67458	0.0898708	-2.46902	0.88003	1.37149	-0.869297	-1.41094	-0.119867
ENSG00000168487	P13497	BMP1	-1.29163	-2.27468	-0.224128	-0.928655	-1.84527	-0.426187	-0.223802	-1.99197	-1.63341	-1.88081	-1.21739	-1.39407	-0.81718	-1.13822	-1.32621	-0.762616	-1.20744	-3.11197	-1.98853	-1.45591	-1.22239	-0.696717	-1.31058	-1.5667	-0.167151	-0.88211	-1.62738	-2.06037	-1.38121	-1.05529	-1.44015	-2.08937	-0.499656	-0.239103	-0.812235	-0.727517	-1.72842	-0.898711	-1.50078	-1.04628	-2.48172	-0.497271	-1.09682	-1.22559	-0.707793	-1.53527	-1.1416	-1.91415	-1.68907	-1.51298	-1.7428	-1.44601	-0.603621	-1.91634	-0.769382	-0.850185	-1.37323	-0.765058	-2.90162	-2.28313	-0.620266	-0.99445	-1.25535	-1.37278	-1.15399	-1.55917	-1.20437	-0.506208	-1.64683	-2.29053	-0.508797	-0.906412	-0.876417	-1.07064	-1.00953	-0.941314	-1.01924	-1.34063	-1.22115	0.174589	-1.48029	-1.10545	-3.42036	-1.29796	-1.90481	-2.20689	-2.28089	-0.196408	-1.74852	-2.11742	-12.2681	-0.890301	-2.74231	-3.40148	-0.794103	-1.80625	-2.26224	-2.04735	-1.8161	-6.45463	-1.62492	-5.07201	-1.98067	-1.71054	1.20169	-2.74353	-1.00998
ENSG00000163217	O95393	BMP10	-10.0304	-10.0304	-2.47092	-3.71761	-10.0304	-10.0304	-10.0304	-3.64494	-10.0304	-10.0304	-10.0304	-3.14486	-3.37296	-10.0304	-10.0304	-10.0304	-10.0304	-10.0304	-1.74732	-2.4593	-10.0304	-10.0304	-10.0304	-10.0304	-10.0304	-1.57939	-2.47035	-10.0304	-10.0304	-10.0304	-2.10416	-10.0304	-10.0304	-1.95057	-10.0304	-10.0304	-10.0304	-10.0304	-10.0304	-2.88639	-3.04158	-10.0304	-10.0304	-10.0304	-10.0304	-10.0304	-10.0304	-10.0304	-10.0304	-2.07761	-10.0304	-10.0304	-10.0304	-10.0304	-10.0304	-10.0304	-10.0304	-10.0304	-3.23797	-10.0304	-10.0304	-2.07341	-10.0304	-0.13429	-1.32848	-1.54067	-2.20885	-1.32433	-2.8594	-3.49799	-10.0304	-3.05008	-2.87698	-10.0304	-3.34328	-10.0304	-3.29209	-1.90582	-10.0304	1.49501	-2.81858	-1.77052	-10.0304	-10.0304	-10.0304	-10.0304	-10.0304	-10.0304	-10.0304	-10.0304	-10.0304	-10.0304	-3.49094	-10.0304	-0.642189	-10.0304	-10.0304	-10.0304	-10.0304	-4.21691	-10.0304	-10.0304	-3.31526	-10.0304	2.15009	-10.0304	-2.76344
ENSG00000130385	O95972	BMP15	-2.14396	-3.05629	-9.60436	-9.60436	-9.60436	-9.60436	-9.60436	-9.60436	-2.95613	-9.60436	-2.3522	-2.71885	-9.60436	-9.60436	-9.60436	-9.60436	-9.60436	-9.60436	-9.60436	-9.60436	-2.86767	-9.60436	-9.60436	-9.60436	-0.439825	-9.60436	-9.60436	-3.62276	-9.60436	-9.60436	0.776418	-9.60436	-9.60436	-9.60436	-9.60436	-9.60436	-9.60436	-9.60436	-9.60436	-2.46038	-9.60436	-9.60436	-9.60436	-9.60436	-9.60436	-9.60436	-9.60436	-9.60436	-9.60436	-9.60436	-9.60436	-9.60436	-1.35063	-9.60436	-9.60436	-9.60436	-0.292943	-9.60436	-1.81848	-3.06466	-9.60436	-9.60436	-9.60436	0.484174	-0.902476	-9.60436	-9.60436	-9.60436	-9.60436	-9.60436	-9.60436	-9.60436	-9.60436	-9.60436	-9.60436	-1.18082	-9.60436	-9.60436	-9.60436	1.07341	-9.60436	-9.60436	-9.60436	-9.60436	-9.60436	-9.60436	-9.60436	-9.60436	-9.60436	-9.60436	-9.60436	-9.60436	-9.60436	-9.60436	-2.20974	-9.60436	-9.60436	-9.60436	-9.60436	-9.60436	-9.60436	-9.60436	-9.60436	-2.84176	2.40622	-9.60436	-2.33743
ENSG00000125845	P12643	BMP2	-4.74662	-3.67485	-3.07334	-3.32963	-3.1101	-11.2152	-3.52181	-3.25635	-2.25658	-3.4075	-1.97015	-3.3358	-11.2152	-11.2152	-4.71742	-4.45176	-4.59985	-4.0515	-3.5148	-11.2152	-2.90259	-1.96385	-11.2152	-2.73302	-11.2152	-2.0289	-3.65518	-11.2152	-4.31692	-1.00178	-2.706	-4.34724	-4.52063	-4.13008	-2.71007	-11.2152	-4.12529	-11.2152	-3.44209	-2.07888	-1.23638	-3.52524	-4.1214	-3.41481	-1.92608	-2.70166	-2.17406	-11.2152	-4.08619	-4.25662	-1.38972	-2.63805	-4.537	-3.44289	-1.4158	-2.66841	-11.2152	-1.88034	-3.42932	-3.1009	-0.965176	-4.25244	-3.5181	-1.80394	-11.2152	-2.7255	-2.39687	-4.08723	-2.05175	-3.69063	1.74551	-11.2152	-4.06181	-11.2152	-11.2152	-2.47057	-2.90099	-1.09453	-3.68467	0.947441	-4.99371	-1.95771	-2.36746	-2.38012	-2.93582	-4.31314	-1.54956	-2.98034	-3.27567	-3.64315	-11.2152	-3.82929	-4.67577	-2.34858	-0.368954	-2.86542	-2.34515	-1.77119	-4.65574	-5.40173	-2.65655	-2.70309	-0.265222	-1.29453	1.11724	-3.85371	-2.36956
ENSG00000138756	Q9NSY1	BMP2K	2.89659	3.12664	3.0594	2.98545	3.17501	2.951	3.05653	2.80729	2.81515	2.94807	3.26338	2.84459	2.79305	3.37074	2.92094	2.94382	3.14482	3.08858	3.07171	2.65853	3.13877	3.48811	3.0812	3.13529	3.25488	2.99915	2.74915	2.67333	3.54401	3.82607	3.41546	3.28435	3.34291	3.00206	3.3312	2.74139	3.06488	3.49155	2.75211	3.26459	2.97009	3.46265	3.17165	3.42477	3.25094	3.64577	3.50076	2.75076	3.02013	3.64657	2.94829	2.89364	3.7071	2.81616	3.33237	3.26691	3.38875	3.76923	2.88096	3.44986	3.62734	2.93675	2.95682	2.81688	3.25071	3.43287	3.38807	3.53328	3.1851	3.33881	3.39143	2.71955	3.3883	2.89058	2.91811	3.17215	3.70675	3.18111	3.16265	2.41672	2.90168	3.51791	3.44332	3.03483	3.78728	2.74938	3.87742	3.09722	3.35719	3.0696	3.04113	3.95255	2.95785	2.88885	3.6488	3.20219	3.2338	3.44067	4.07865	2.95648	3.85378	2.62025	3.39662	2.85089	3.017	3.30776	2.97013
ENSG00000152785	P12645	BMP3	-4.42593	-4.346	-11.8863	-5.57358	-11.8863	-5.35111	-11.8863	-1.93185	-5.2381	-5.07222	-3.63891	-11.8863	-4.23609	-2.75453	-5.38857	-4.12955	-11.8863	-5.71262	-11.8863	-11.8863	-11.8863	-3.37038	-3.34071	-11.8863	-11.8863	-11.8863	-3.74391	-4.9162	-11.8863	-4.83316	-4.95421	-5.01838	-3.61613	-11.8863	-5.36935	-11.8863	-2.8044	-11.8863	-4.11324	-11.8863	-11.8863	-11.8863	-11.8863	-4.08596	-11.8863	-3.95579	-11.8863	-4.22678	-11.8863	-11.8863	-11.8863	-4.30542	-3.21875	-5.68586	-4.08209	-4.91683	-11.8863	-2.55148	-4.10046	-2.77465	-3.09368	-4.92359	-11.8863	-2.79648	-4.7625	-4.9736	-2.74672	-11.8863	-11.8863	-11.8863	-4.02811	-3.32872	-11.8863	-11.8863	-11.8863	-11.8863	-11.8863	-11.8863	-11.8863	-0.530822	-5.66485	-4.6218	-3.45259	-5.36061	-11.8863	-2.99336	-11.8863	-11.8863	-5.52007	-11.8863	-11.8863	-11.8863	-4.35469	-11.8863	-2.17666	-11.8863	-11.8863	-11.8863	-11.8863	-11.8863	-5.31626	-11.8863	-11.8863	-4.1304	-0.0683571	-3.94282	-2.62645
ENSG00000125378	P12644	BMP4	-2.53436	-3.45032	-10.9907	-2.10815	-2.88557	-4.45543	-10.9907	-3.61388	-3.34964	-3.18297	-2.74324	-3.11127	-10.9907	-10.9907	-4.49289	-10.9907	-4.37532	-10.9907	-10.9907	-2.83717	-10.9907	-3.0577	-1.22485	-3.09144	-1.82613	-2.12568	-4.42302	-10.9907	-4.09239	-10.9907	-1.74609	-4.12271	-3.30308	-2.32768	-10.9907	-10.9907	-1.10251	-2.42536	-1.637	-10.9907	-4.00187	-4.29374	-2.90216	-1.60964	-10.9907	-4.05421	-10.9907	-3.33111	-10.9907	-10.9907	-10.9907	-10.9907	-10.9907	-10.9907	-10.9907	-4.02115	-10.9907	-1.65581	-3.20479	-10.9907	-2.19801	-3.03371	-10.9907	-2.89816	-2.87201	-10.9907	-10.9907	-10.9907	-10.9907	-10.9907	-10.9907	-10.9907	-10.9907	-10.9907	-4.30358	-10.9907	-4.25238	-10.9907	-10.9907	-0.312889	-3.19716	-10.9907	-1.33691	-10.9907	-10.9907	-4.08861	-10.9907	-10.9907	-3.63317	-4.41105	-10.9907	-10.9907	-10.9907	-10.9907	-2.0168	-10.9907	-10.9907	-10.9907	-10.9907	-10.9907	-10.9907	-10.9907	-10.9907	-10.9907	0.342051	-4.62043	-1.73077
ENSG00000112175	P22003	BMP5	-11.3494	-11.3494	-4.78231	-4.04573	-4.23905	-11.3494	-11.3494	-11.3494	-11.3494	-11.3494	-11.3494	-11.3494	-11.3494	-4.52925	-11.3494	-11.3494	-11.3494	-11.3494	-11.3494	-11.3494	-11.3494	-11.3494	-11.3494	-11.3494	-11.3494	-11.3494	-11.3494	-11.3494	-11.3494	-11.3494	-11.3494	-11.3494	-11.3494	-11.3494	-11.3494	-11.3494	-11.3494	-11.3494	-4.5697	-4.2054	-11.3494	-11.3494	-11.3494	-11.3494	-4.63374	-11.3494	-11.3494	-11.3494	-11.3494	-4.39081	-11.3494	-11.3494	-11.3494	-11.3494	-11.3494	-11.3494	-11.3494	-1.69304	-11.3494	-11.3494	-11.3494	-11.3494	-11.3494	-3.25688	-11.3494	-11.3494	-11.3494	-3.22658	-11.3494	-11.3494	-11.3494	-11.3494	-11.3494	-11.3494	-3.66931	-11.3494	-11.3494	-11.3494	-11.3494	-1.99221	-11.3494	-11.3494	-11.3494	-11.3494	-11.3494	-4.44733	-11.3494	-4.68995	-11.3494	-4.76977	-11.3494	-11.3494	-11.3494	-4.06156	-1.9612	-11.3494	-11.3494	-11.3494	-11.3494	-11.3494	-11.3494	-11.3494	-11.3494	-11.3494	-1.33775	-3.9879	-2.50374
ENSG00000153162	P22004	BMP6	-1.06612	1.04862	0.919763	1.18088	1.11631	0.807441	1.05435	1.08115	0.836733	0.281936	0.986147	-0.0609139	0.930861	0.358351	0.225473	0.432361	0.45968	-0.98629	0.552539	0.809489	0.341272	0.670625	1.28516	0.444187	1.68962	-10.8419	0.170599	0.204847	0.568337	1.15495	0.0791273	1.37153	0.839124	1.44231	-0.0919631	0.54675	1.44714	0.135358	1.21035	1.75153	-0.0563217	1.16335	-0.435697	0.75983	1.5041	1.44058	0.518984	1.16842	1.40636	1.46288	0.840418	0.731951	2.24858	0.66127	0.956301	1.54261	2.54065	2.16334	0.844772	0.0752952	1.23326	1.01653	0.0713849	2.17624	1.62938	1.48538	1.61736	0.0838336	2.3192	1.99695	1.13975	0.985317	-0.375717	-0.196682	1.73826	0.707215	0.741274	2.25493	2.65823	2.37122	0.646047	2.4134	1.32496	-1.16021	1.73686	0.803393	-0.369656	0.661686	2.28831	0.530464	0.498704	-0.656033	-0.857194	1.48135	-0.284973	0.562895	-0.83602	0.600564	-1.12617	-0.0992645	1.23682	-0.0698747	1.18171	0.995226	1.49055	1.21158	0.875512
ENSG00000101144	P18075	BMP7	-4.34415	-11.8046	-11.8046	-5.4918	-4.69423	-5.26933	-11.8046	-5.41912	-5.15632	-11.8046	-11.8046	-3.92516	-5.14715	-11.8046	-11.8046	-11.8046	-11.8046	-11.8046	-4.10416	-5.22592	-11.8046	-11.8046	-11.8046	-11.8046	-11.8046	-3.93648	-4.24454	-11.8046	-11.8046	-3.75682	-3.29536	-11.8046	-11.8046	-11.8046	-11.8046	-11.8046	-11.8046	-11.8046	-3.44869	-11.8046	-3.2384	-11.8046	-11.8046	-11.8046	-11.8046	-4.86811	-11.8046	-11.8046	-3.09748	-2.85471	-11.8046	-11.8046	-11.8046	-11.8046	-11.8046	-11.8046	-11.8046	-2.884	-3.4359	-11.8046	-11.8046	-2.26652	-5.67859	-2.3933	-11.8046	-2.90083	-11.8046	-4.67659	-11.8046	-11.8046	-11.8046	-11.8046	-11.8046	-11.8046	-11.8046	-5.36847	-5.06628	-11.8046	-11.8046	-0.279177	-11.8046	-2.54707	-3.37081	-11.8046	-11.8046	-11.8046	-5.12654	-11.8046	-3.13042	-5.22495	-11.8046	-11.8046	-5.26513	-5.50753	-2.41638	-11.8046	-11.8046	-11.8046	-11.8046	-11.8046	-11.8046	-11.8046	-11.8046	-11.8046	0.0134244	-4.44307	-2.95892
ENSG00000183682	Q7Z5Y6	BMP8A	-2.66512	-10.1255	-2.56608	-3.81277	-2.02043	-3.5903	-3.42518	-3.74009	-3.47729	-0.99977	-2.87336	-3.24002	-10.1255	-10.1255	-1.63978	-2.36874	-10.1255	-3.95181	-3.41821	-10.1255	-3.38883	-1.60957	-1.5799	0.768405	-2.54093	-2.25745	-0.985653	-4.14393	-10.1255	-3.07234	-10.1255	-1.26686	-3.43096	-1.0484	-0.814745	-2.48507	-1.04359	-10.1255	-10.1255	0.00950315	-2.14243	-1.11784	-3.03173	-10.1255	-10.1255	-2.19498	-0.500347	-1.88339	-0.682866	-10.1255	-3.28897	-3.5371	-10.1255	-10.1255	-1.32451	-10.1255	-0.399639	-0.206455	-3.33313	-3.58582	-1.74682	-2.16857	-2.42843	-3.02775	0.159009	-10.1255	-1.72117	-0.19907	-2.95456	-1.28375	-3.2611	-3.14523	-1.39395	-10.1255	-1.12776	-3.68944	-1.07617	-2.99582	-1.5989	1.39985	-0.221556	-1.86568	-2.27466	-10.1255	-2.84151	-1.64658	-10.1255	-3.46609	-10.1255	-10.1255	-10.1255	-10.1255	-10.1255	-10.1255	-0.737346	-0.193736	-1.9904	0.757738	-10.1255	-10.1255	-10.1255	-2.34776	-2.4173	-3.36293	1.20719	-10.1255	-10.1255
ENSG00000116985	P34820	BMP8B	-0.935444	-2.29428	-0.49905	-2.01817	-2.21255	-1.53057	-0.779323	-2.68049	-2.41527	-0.311061	-2.39138	-1.44001	-2.66857	-3.23988	-1.1537	-1.56306	-3.03217	-1.57459	-1.61966	-1.74952	-1.74189	-2.70642	-1.87062	0.0120815	-1.73593	-0.525961	-0.129385	-2.67495	-1.57902	-0.271674	-0.130705	-0.458326	-1.04803	-0.860712	-1.32678	-0.247797	1.14349	-1.07399	-0.168989	0.585082	-1.65761	0.176207	-1.38213	-2.25541	-1.47389	-0.804123	-0.597354	-2.65923	-1.51647	-0.36699	-2.80937	-0.892303	-1.06456	-1.64693	-0.137713	-1.09254	0.175618	-0.980987	-2.26995	-1.52605	0.362778	-2.09839	-2.20724	-1.96249	0.521734	-0.150248	-0.572696	-0.430736	0.810153	0.989029	-1.9753	-1.85861	-0.685128	-3.89228	-1.26189	-0.358534	-1.1034	0.909449	-0.653579	1.11106	-1.04115	0.142674	0.793399	-1.42478	-4.35242	-1.74497	-2.96902	-2.18193	-2.96229	-0.983622	-2.61555	-2.25701	-5.097	-3.76673	-1.44182	-0.0682104	-3.5013	1.44125	-1.18443	-4.25521	-0.910841	-2.44773	-1.76365	-0.363033	0.833484	-1.69731	-0.67773
ENSG00000164619	Q8N8U9	BMPER	-11.9246	-4.38424	-11.9246	-3.62549	-3.81948	-4.39714	-11.9246	-11.9246	-3.701	-11.9246	-4.67241	-2.04978	-5.26716	-5.10445	-4.43481	-11.9246	-5.30923	-11.9246	-4.22418	-5.34594	-11.9246	-11.9246	-11.9246	-2.70705	-2.34563	-11.9246	-3.04722	-4.95444	-11.9246	-3.29369	-3.99837	-11.9246	-5.23001	-3.26159	-11.9246	-3.70157	-11.9246	-11.9246	-11.9246	-1.61976	-11.9246	-5.22765	-2.83872	-11.9246	-5.20894	-4.98813	-11.9246	-11.9246	-11.9246	-4.966	-11.9246	-2.5417	-5.24639	-11.9246	-11.9246	-11.9246	-3.19699	-2.0055	-11.9246	-3.0754	-11.9246	-11.9246	-11.9246	-2.25064	-11.9246	-11.9246	-4.10305	-2.22026	-11.9246	-5.3922	-11.9246	-3.95001	-4.77119	-11.9246	-11.9246	-5.48848	-5.18629	-4.79486	-4.39405	0.238061	-4.71279	-11.9246	-3.49083	-11.9246	-11.9246	-4.02857	-11.9246	-11.9246	-11.9246	-11.9246	-11.9246	-11.9246	-5.38515	-11.9246	-4.52995	-11.9246	-11.9246	-11.9246	-11.9246	-11.9246	-11.9246	-11.9246	-11.9246	-11.9246	1.54521	-4.56309	-2.08051
ENSG00000107779	P36894	BMPR1A	-1.06292	-1.25258	-0.797397	-1.40814	-1.86563	-0.893689	-0.900905	-2.69639	-0.990978	-0.516961	-0.875159	-2.19158	-1.42215	-0.936115	-1.39085	-3.3137	-1.31784	-1.96384	-1.71956	-0.636885	-0.792082	-1.30169	-1.66773	-0.587289	-0.772122	-0.519053	-0.998405	-2.5914	-1.46285	-1.66026	-0.743029	-0.847246	-0.799851	-0.798281	-0.0679332	-1.15197	-0.301704	-0.0137075	-1.06178	-0.491125	-1.37162	-0.867838	0.0929473	-1.27136	-1.04154	-1.19312	-0.442101	-3.21887	-0.709702	-1.06776	-4.04601	-2.5981	-1.96036	-1.99114	-0.827023	-1.05673	-2.24109	-1.14771	-2.28545	-2.02624	-1.03888	-1.22104	-1.9092	-2.46287	-1.51114	-1.51237	-1.01316	-0.755126	-0.582577	-2.77009	-1.85045	-1.44429	-1.33705	-0.407485	-0.990217	-1.499	-2.82507	-1.50522	-2.7641	-0.932774	-1.91543	-1.29554	-2.12074	-1.90293	-2.78966	-1.52315	-4.20566	-0.369749	-3.93649	-1.7844	-2.63138	-1.49527	-2.54076	-2.78583	-1.39907	-3.5255	-3.51848	-2.15018	-3.00552	-6.07249	-2.50981	-4.68191	-1.77878	-1.95315	-0.162187	-3.93248	-1.44509
ENSG00000138696	O00238	BMPR1B	-5.55632	-3.90218	-12.0249	-5.71214	-4.91457	-12.0249	-4.3315	-4.64811	-4.38387	-5.21077	-12.0249	-4.1455	-5.36748	-12.0249	-5.52712	-3.27145	-12.0249	-5.85117	-12.0249	-12.0249	-3.71229	-12.0249	-5.05653	-12.0249	-12.0249	-4.15682	-2.47062	-4.47363	-12.0249	-4.97171	-12.0249	-12.0249	-4.33731	-12.0249	-12.0249	-12.0249	-12.0249	-12.0249	-12.0249	-2.88858	-12.0249	-5.32797	-2.93904	-4.22452	-12.0249	-4.09434	-2.98376	-12.0249	-4.89589	-5.06632	-12.0249	-4.44398	-12.0249	-4.25259	-12.0249	-5.05538	-4.2939	-2.36856	-12.0249	-5.48519	-5.22251	-5.06214	-12.0249	-2.12881	-4.90106	-12.0249	-5.19701	-4.89692	-3.27565	-12.0249	-12.0249	-12.0249	-12.0249	-5.27403	-12.0249	-4.59716	-5.28661	-12.0249	-12.0249	-0.861944	-5.8034	-12.0249	-5.16779	-5.49916	-12.0249	-5.12284	-4.35394	-12.0249	-12.0249	-12.0249	-12.0249	-12.0249	-12.0249	-5.72787	-0.937766	-12.0249	-12.0249	-12.0249	-12.0249	-12.0249	-5.45482	-5.819	-12.0249	-2.10423	1.23341	-12.0249	-3.17926
ENSG00000204217	Q13873	BMPR2	0.956391	0.571135	0.934962	1.0068	1.16109	1.36218	1.37699	0.197579	0.695056	0.98144	0.903842	0.817167	1.22785	1.30317	1.16502	1.16007	0.706219	1.07903	1.21412	0.7846	0.913644	1.49607	1.54158	1.04189	1.69356	1.44668	0.953458	-0.0258701	1.54726	1.43443	2.26224	1.25664	1.76969	1.87713	1.77669	0.648682	1.77712	1.88949	0.95703	2.34976	1.2383	1.57072	2.5367	2.39425	1.58962	2.34337	2.37571	0.441621	2.22425	2.11142	0.260234	0.853792	1.31773	0.461191	1.19887	2.31836	1.84609	1.02323	1.26683	0.735133	1.92207	2.07304	1.30595	0.470432	1.99484	2.23338	1.93704	2.60088	2.61013	1.10152	1.38083	2.14377	2.60955	1.35323	1.94368	1.62521	1.11687	1.54692	0.514733	0.908079	0.520702	2.23519	1.78234	1.80002	0.950693	1.73906	0.655871	1.3858	1.52364	0.825385	0.152678	1.26504	-0.306254	0.706155	0.714086	0.961196	0.537052	0.962616	0.805013	-0.847148	1.48022	-0.0519881	1.27035	0.656019	1.8528	-0.264006	1.07367
ENSG00000165733	Q14692	BMS1	1.96991	1.55096	1.47825	1.92721	2.05449	2.28025	2.02313	0.977401	1.8201	2.2871	2.10109	1.35917	1.6525	2.35617	1.83973	1.76848	1.50792	1.02201	1.41639	1.64288	2.16316	2.33347	2.36322	2.14154	1.89944	2.7103	1.88193	0.745725	2.38481	1.75423	2.82275	2.42887	2.49862	2.35287	2.40847	1.69545	2.91763	2.94503	2.21318	2.99214	1.61013	2.35581	2.48961	2.14483	2.0808	1.93406	2.77216	-0.62432	2.54535	1.81528	0.731316	2.21187	1.89715	1.05898	1.7431	2.87006	1.92627	1.86912	0.435263	1.41212	2.28809	1.81949	1.49796	0.93573	2.52666	1.91909	2.38845	2.6603	1.85068	1.19528	2.03036	1.89527	1.19683	2.0954	2.36833	1.65246	1.80411	1.5528	1.10817	0.788465	0.751005	2.21904	1.22361	1.03406	0.835975	0.612964	-0.335413	2.23649	0.519171	1.18553	0.0660525	1.6557	0.874859	0.657625	1.33137	1.57848	0.268103	1.77253	1.03001	-2.00928	1.48129	-1.00548	2.60381	1.382	1.68876	-0.187188	1.32841
ENSG00000164603	Q1RMZ1	BMT2	1.97911	1.45688	1.83663	2.07856	2.60307	2.09267	1.97125	1.46033	1.75737	1.90922	2.28648	2.02751	2.02186	2.38036	1.58973	1.96386	2.13914	1.06004	2.38634	1.95522	2.03542	2.58822	2.17054	2.71593	2.06834	1.98545	2.01939	1.08226	2.38936	2.59242	3.01239	2.4952	2.3524	2.27354	2.98636	1.83233	2.37789	2.85549	2.11906	2.19386	1.67035	2.38626	2.57444	2.0365	2.08066	2.56426	2.78261	2.45594	3.10387	2.82589	1.94744	1.74275	2.2142	1.17462	2.40451	2.61912	2.62142	2.00448	2.28257	1.7524	2.90512	2.10539	2.2287	1.28641	2.84754	2.80699	2.96932	2.58462	2.90513	2.77348	2.25655	2.01265	2.25116	2.28757	2.22318	2.61102	2.28636	2.44521	1.599	2.26127	1.77513	2.70985	2.83834	2.09438	1.12602	1.91729	1.29273	2.72928	1.71446	1.64074	1.26555	1.93894	0.393906	1.9819	1.01495	1.91465	0.74432	1.19635	1.60425	0.153683	2.27874	1.3854	2.65199	2.12806	2.40195	1.50699	2.07075
ENSG00000102010	P51813	BMX	-1.07955	0.963059	-0.495083	-0.858966	1.19907	-1.74814	-0.997429	-0.785457	-1.4121	-1.24487	0.387952	0.410849	0.0364226	0.0402109	-0.124815	-0.9338	1.41796	0.205848	-0.353516	-1.48232	-0.131357	0.0724795	-0.197183	-0.260766	-0.954817	0.177189	0.157169	-2.08606	0.118994	1.94206	-0.349092	0.585721	0.285325	-1.45679	1.13805	-1.05057	-0.967159	0.291773	-2.49945	-0.261201	0.980451	0.915515	0.398397	-1.25221	-0.982001	2.66935	1.2278	1.79731	0.656158	2.69165	2.81417	-0.473516	2.18393	-1.6721	-0.73431	1.9102	2.59692	-0.93624	1.50925	1.55171	-0.0650958	-0.095987	1.18093	1.09024	1.11648	2.08998	1.54505	1.58449	2.90563	2.84141	2.50461	0.201649	2.77987	0.130735	1.40296	3.06396	0.869819	1.90812	0.87727	2.0848	0.3917	1.40011	2.90826	2.04718	0.974399	2.81609	1.78605	1.79	2.80635	-0.704633	-0.0994107	2.48787	0.192764	1.63295	1.7404	2.69961	1.39045	0.733925	0.898632	2.53231	1.829	0.97516	2.72876	0.801276	3.36444	1.14158	1.04645
ENSG00000169594	Q01954	BNC1	-5.15975	-11.6283	-11.6283	-3.74276	-2.94001	-5.0931	-11.6283	-11.6283	-3.40475	-11.6283	-11.6283	-2.752	-11.6283	-4.8082	-3.55627	-11.6283	-11.6283	-11.6283	-11.6283	-11.6283	-4.89163	-11.6283	-11.6283	-3.7291	-2.46379	-4.75409	-3.4859	-3.66396	-11.6283	-11.6283	-11.6283	-11.6283	-11.6283	-11.6283	-11.6283	-11.6283	-11.6283	-11.6283	-3.27246	-2.1706	-4.63954	-4.9314	-2.54248	-4.82149	-3.33691	-11.6283	-11.6283	-11.6283	-3.50449	-3.09255	-11.6283	-11.6283	-11.6283	-11.6283	-11.6283	-4.65881	-2.31691	-2.70777	-4.83593	-3.51404	-11.6283	-11.6283	-5.50236	-2.95262	-11.6283	-1.55635	-11.6283	-11.6283	-11.6283	-11.6283	-11.6283	-11.6283	-4.47494	-4.87746	-3.94826	-5.19224	-4.89005	-11.6283	-11.6283	0.311968	-3.42141	-11.6283	-2.45929	-11.6283	-11.6283	-4.72628	-11.6283	-11.6283	-11.6283	-11.6283	-11.6283	-11.6283	-11.6283	-3.75863	-0.782087	-11.6283	-11.6283	-11.6283	-11.6283	-11.6283	-11.6283	-11.6283	-11.6283	-11.6283	1.08255	-11.6283	-1.36962
ENSG00000173068	Q6ZN30	BNC2	-1.52989	-2.12738	-2.50391	-2.61674	-0.476456	-1.57496	-3.29469	-2.18082	-2.76278	-2.91714	-1.97373	-1.3864	-1.53168	-1.973	-0.989531	-1.85337	-1.7492	-4.56249	-2.218	-1.38304	-2.33268	-0.984773	-0.921092	-4.40822	-0.479241	-1.79818	-1.58172	-2.88535	-3.24702	-0.61807	-1.68326	-2.20029	-1.41402	-2.14188	-0.780658	-1.76384	-0.976941	-2.86743	-1.83698	-1.92221	-4.00282	-0.471528	-2.05071	-2.33988	-0.0946301	-3.37832	-2.80561	-3.19129	-1.54149	-2.26935	-2.77913	-2.03004	-2.46968	-2.47905	-2.50584	-0.61833	-2.67244	-1.97125	-2.27648	-2.60952	-1.26675	-1.6524	-2.80594	-1.82439	-1.19064	-2.08118	-3.16608	-0.458689	-1.49924	-5.19751	-2.20384	-2.52743	-3.3524	-0.981771	-1.98699	-2.88404	-2.33107	-2.37696	-1.9738	-0.0424206	-1.29469	-2.46354	-2.87381	-2.40137	-4.70405	-2.95395	-5.63347	-3.65753	-3.04768	-1.7395	-4.28354	-3.60351	-3.60893	-2.85491	-1.91786	-3.95686	-6.74403	-13.3044	-13.3044	-6.50385	-1.8911	-5.11326	-6.58931	-2.23258	0.349771	-4.36384	-0.724726
ENSG00000113734	Q12981	BNIP1	-0.293499	-2.53096	-0.93027	-0.18824	-0.552515	-0.0457	0.281389	-1.28342	-0.112039	0.235789	-0.0881287	-0.609129	-1.20121	0.241845	-0.363451	-0.44293	-0.145247	-0.798086	-0.151882	-0.281774	-0.759135	0.595893	0.303844	-1.43615	0.094143	0.115927	-0.292874	-1.6922	0.481017	0.296221	1.07437	-0.474953	0.197594	1.37532	1.43277	-1.01866	0.333198	0.908286	-0.0788869	-0.348866	0.324425	-0.384595	0.600031	0.141027	1.0486	-0.40594	0.555246	-1.67648	1.05038	0.61576	-3.81712	-1.07843	-0.987868	-1.01171	-0.532676	0.552814	0.463472	-0.734606	-0.872711	-0.80607	0.943544	-0.116607	-0.547205	-0.106073	0.0456056	-0.429828	0.332089	0.272037	-1.90444	-2.13304	-1.21464	0.0164683	0.190763	0.254406	0.26801	-0.425788	-0.757534	-0.72547	-0.807477	0.0240967	-1.27955	0.849876	-0.637755	-1.33407	-1.79089	-3.75163	-3.97566	0.576975	-1.49512	-1.08733	-3.21222	0.0463723	-1.80479	-0.914	-0.266575	-1.5687	-1.78364	-1.43172	-1.30004	-2.85959	-0.290417	-2.87591	-0.250857	0.344205	1.1643	-1.12911	-0.225172
ENSG00000140299	Q12982	BNIP2	2.86582	3.16293	2.81267	2.9859	3.65754	3.16685	3.05316	2.17184	2.85005	2.97924	3.3972	2.80212	2.6656	3.25027	2.82792	3.02193	2.91535	2.69029	3.09715	3.15066	3.2168	3.43316	3.54399	3.30679	3.31918	3.38946	2.64653	2.01109	3.56387	3.7445	3.97483	3.51675	3.42268	3.36434	4.22212	2.89776	3.54783	3.91456	3.02371	3.56699	2.84023	3.32178	3.61684	3.35754	3.31509	4.21987	3.85463	3.11779	3.749	4.1782	3.28608	3.10398	3.75407	2.15944	3.30697	3.96091	3.48195	2.81067	3.1697	3.07284	4.01131	3.10173	3.29282	2.50085	3.91467	4.07481	3.91952	4.14446	4.08051	3.83501	3.94614	3.4437	4.11966	3.21545	3.39133	3.73588	3.23082	3.97736	2.83397	3.07062	2.65465	3.99986	4.08705	3.36799	2.69493	3.54836	2.57883	4.022	3.61321	2.73077	2.38941	3.44025	1.93749	2.9453	2.69021	3.26341	2.54143	2.73694	3.15732	2.42079	3.79911	2.00002	3.78929	2.69188	3.54387	2.60992	2.63109
ENSG00000176171	Q12983	BNIP3	0.505791	0.635897	0.981858	1.03868	1.10182	0.848764	1.07694	0.143454	0.37808	1.34376	1.01788	0.52023	0.746357	1.34981	0.656598	0.993094	0.247582	-0.166092	0.844833	0.993541	0.966101	1.33746	1.6692	1.45359	1.60497	1.19101	1.03976	-0.265912	1.46425	0.68922	1.64861	1.07617	1.2762	1.70439	1.83021	0.661242	1.44959	1.95194	1.11638	2.13562	1.08065	1.13238	1.55168	1.03688	0.622974	0.3153	1.54435	-0.878493	1.90904	0.840002	-1.49511	0.963916	0.408326	0.0162644	0.925306	0.933478	1.24856	1.16793	-0.355871	-0.125734	1.25792	0.756764	0.0808606	-0.691706	0.977939	0.250764	1.05812	1.2451	1.2395	-0.0145313	0.800572	0.318854	0.363957	0.449983	0.751663	0.163682	0.03299	0.340117	0.650278	-0.102244	-0.0225486	0.797716	0.194667	-0.74534	-1.33389	0.468207	-1.02742	1.24073	-1.62229	0.308762	-1.09763	0.121616	-0.933035	-0.413011	-0.145172	-0.0645648	-0.8415	0.247657	-0.775371	-0.565128	-0.0950471	-1.78459	0.279627	-0.444807	1.47872	-0.0689125	-0.434027
ENSG00000104765	O60238	BNIP3L	7.69016	8.41705	7.59695	7.67666	7.6985	7.97925	7.87024	8.2564	7.86334	7.66343	7.87215	7.73489	8.16604	7.65801	7.7438	7.81844	7.7221	7.92849	7.65538	8.00605	7.9455	7.10373	6.46132	6.60767	5.99992	7.11036	7.64683	8.70321	6.79959	6.37374	5.96545	5.71859	7.91078	6.36999	5.50139	7.37738	6.86378	5.09365	6.96765	6.45388	6.7158	5.96437	5.31363	6.83562	6.64991	5.24069	5.04672	7.6966	5.2709	5.08448	6.77247	7.70721	7.19968	7.75233	7.33553	5.44594	5.32084	7.07346	5.7216	7.38351	7.01506	6.28824	7.19679	7.55441	4.72745	5.22977	5.30745	5.74744	4.75624	5.28045	6.34069	6.62011	4.67819	7.41875	6.13028	5.855	7.46858	5.1928	6.58499	5.23023	7.16031	5.04376	6.38236	7.17222	9.06268	5.18466	8.18808	7.18249	5.45452	7.92879	9.02507	8.879	9.17221	8.42415	9.09649	8.32343	8.92076	8.96603	8.75084	8.91888	8.91244	9.14593	6.37632	6.65353	5.4255	8.51934	6.56378
ENSG00000189325	P0C671	BNIP5	-2.22839	-2.14817	-11.2683	-2.38578	-4.15796	-11.2683	-3.5749	-4.88286	-11.2683	-11.2683	-11.2683	-3.38889	-4.61088	-3.45456	-11.2683	-11.2683	-2.66403	-3.10964	-3.56789	-4.68966	-11.2683	-4.32943	-3.3057	-11.2683	-11.2683	-4.39405	-2.12842	-4.29815	-2.79314	-11.2683	-11.2683	-11.2683	-4.57373	-2.60531	-11.2683	-11.2683	-11.2683	-3.28605	-4.48861	-4.12431	-4.2795	-4.57137	-1.59836	-0.888353	-11.2683	-11.2683	-1.42098	-3.60873	-1.56294	-2.73251	-4.43173	-11.2683	-11.2683	-11.2683	-11.2683	-2.30744	-1.37267	-1.93344	-4.47589	-11.2683	-11.2683	-2.31424	-5.14232	-1.85703	-1.83083	-3.36155	-3.44677	-2.56225	-4.09732	-2.164	-11.2683	-2.29659	-1.53841	-0.829404	-1.7859	-4.8322	-11.2683	-11.2683	-4.72998	0.409043	-3.06138	-11.2683	-3.41743	-4.74256	-11.2683	-1.79137	-4.59028	-11.2683	-3.91079	-11.2683	-11.2683	-11.2683	-2.74055	-11.2683	-0.711383	-4.49466	-4.7079	-11.2683	-11.2683	-11.2683	-11.2683	-5.06239	-11.2683	-11.2683	0.912172	-4.89806	-1.68694
ENSG00000163141	Q7Z465	BNIPL	-0.860339	-0.664658	-0.17631	-0.902519	-0.797702	-0.471335	-0.889134	-0.944375	-0.941704	-0.189868	0.15184	-0.324221	-1.25401	0.493937	-0.608637	-0.688117	-0.0496046	0.0103679	-0.0347199	-1.7479	-1.85111	-0.800572	-0.0344034	-0.19747	-0.998369	-2.44789	-0.538061	-2.12962	0.38016	-0.270711	-0.807352	-0.457312	-0.310471	-0.501413	0.410212	-2.26203	0.181077	-0.0146863	-2.543	-1.17844	-1.59726	0.369634	0.272417	-0.0167443	-0.610901	-1.16519	0.663564	-1.07494	0.468267	0.692385	-2.48578	-2.7355	0.0878076	-1.2569	-2.09785	-0.0332461	0.28537	0.341241	-0.948155	-0.788483	0.591478	0.0530015	-0.98485	-1.22493	0.385092	1.3597	-0.912386	-3.77089	0.654854	-0.211359	-2.45775	-1.12104	0.999617	-1.83683	-0.524321	-0.308671	-0.26636	-0.319118	-1.78858	1.26377	-0.695616	0.263785	0.946132	-2.38492	-0.815454	-0.54839	-0.533476	-0.345923	0.698202	-0.748185	-1.46364	-4.50436	-1.78746	-1.15919	-0.341956	-0.815218	-2.34998	-1.09275	-0.893955	-10.8989	-1.17243	-0.463675	0.0511078	0.374531	1.43357	-0.959748	0.359259
ENSG00000144857	Q9BWV1	BOC	-4.27926	-2.74215	-12.7356	-3.26911	-12.7356	-6.20033	-4.45954	-3.77962	-4.09816	-5.92144	-5.4834	-2.86077	-4.50275	-12.7356	-3.44419	-12.7356	-3.81012	-5.57187	-4.03864	-5.1645	-5.99887	-12.7356	-4.77297	-4.25339	-2.15756	-4.86749	-4.59314	-6.75397	-12.7356	-4.68782	-3.81233	-5.86761	-6.041	-4.07259	-12.7356	-5.09511	-12.7356	-12.7356	-4.3797	-5.59158	-12.7356	-4.04911	-3.32832	-3.35454	-12.7356	-5.79911	-3.69443	-6.06889	-12.7356	-2.97961	-12.7356	-4.15842	-5.06444	-5.54493	-2.61456	-2.77616	-3.20208	-2.81649	-4.36691	-3.20949	-12.7356	-4.19558	-12.7356	-0.741112	-1.45161	-4.82883	-12.7356	-4.61276	-2.57339	-12.7356	-4.29445	-5.75527	-4.58725	-5.9847	-4.05902	-4.72566	-5.99728	-12.7356	-6.19725	0.477533	-6.51408	-12.7356	-4.8847	-12.7356	-12.7356	-3.25864	-12.7356	-5.08329	-6.3693	-12.7356	-12.7356	-6.34106	-12.7356	-6.43854	-1.26157	-12.7356	-12.7356	-6.08655	-6.17611	-12.7356	-6.16549	-12.7356	-12.7356	-12.7356	0.91863	-4.37847	-1.39001
ENSG00000145919	Q96IK1	BOD1	1.65777	1.24077	1.84478	1.50012	1.8079	1.59966	2.13982	0.574039	1.71382	2.03649	1.50718	0.581721	1.99152	2.12827	1.05671	2.09855	1.35054	1.16667	1.56202	1.22859	1.80312	2.16228	2.41017	2.2416	2.24196	2.45964	2.00579	0.103431	2.52896	1.41785	3.348	1.83369	2.58643	2.5529	3.06407	1.83875	2.69972	3.0232	1.7794	2.58709	1.88336	1.94737	2.48502	1.22199	2.15526	2.06872	2.61304	0.0810589	2.6933	1.61195	-0.232643	1.86636	2.0125	1.12343	1.74031	2.70768	1.47413	1.20129	0.859631	0.845433	2.76739	1.96401	1.81321	0.615084	1.73406	1.32878	2.29361	2.51944	1.17399	0.530049	1.37958	1.04905	0.851557	2.3121	1.29374	1.08451	1.04595	1.26366	0.667226	0.783227	1.10821	1.39938	0.166286	1.13076	0.596158	1.03431	-0.129721	2.30998	-0.444613	0.708948	-1.35884	1.16794	0.729724	-0.292483	1.32866	1.33529	-1.83084	1.61276	-1.02609	-1.00501	0.760689	-0.104876	1.67948	1.17736	1.63085	0.0614612	1.46317
ENSG00000038219	Q8NFC6	BOD1L1	3.99366	4.79271	4.33658	4.45016	4.93803	4.34787	4.12427	3.88279	4.38819	4.43297	4.64595	4.5429	3.98764	4.89924	4.24979	4.02808	4.62256	4.15042	4.70402	4.58927	4.88764	5.14895	4.91102	4.95163	4.49207	4.83869	4.04059	3.21735	5.24282	5.95495	5.01427	5.48372	4.74114	4.14451	5.04715	3.90754	4.92361	5.11677	4.16476	4.59822	4.5399	4.94539	4.83237	4.56455	4.6887	5.63794	5.13652	4.82918	5.15202	5.13003	5.04861	4.39667	4.81126	3.54858	4.01542	4.98376	4.57464	4.37618	4.31928	4.56393	4.95296	4.4092	4.94057	3.9834	5.28974	5.04545	5.14839	5.03088	5.03923	5.14914	4.95987	4.66251	5.22477	4.54569	4.33571	4.91423	4.54801	4.62479	4.02424	4.47861	3.90591	4.98516	5.26774	4.37262	3.56898	4.08465	4.13072	5.12466	4.7995	4.09451	3.07056	4.35126	3.14414	4.28803	3.82471	4.75777	3.31116	3.77332	4.36364	2.29613	4.66728	3.57274	5.41631	4.22961	4.3496	3.69988	3.81631
ENSG00000228075	Q8IYS8	BOD1L2	-4.59377	-11.0624	-11.0624	-4.74959	-11.0624	-11.0624	-11.0624	-4.67691	-2.42494	-11.0624	-11.0624	-3.18295	-4.40494	-2.25183	-11.0624	-11.0624	-11.0624	-11.0624	-11.0624	-11.0624	-11.0624	-11.0624	-11.0624	-4.15709	-11.0624	-11.0624	-11.0624	-5.08075	-11.0624	-11.0624	-11.0624	-11.0624	-11.0624	-11.0624	-11.0624	-11.0624	-11.0624	-11.0624	-11.0624	-2.92347	-11.0624	-4.36542	-2.39065	-11.0624	-11.0624	-11.0624	-3.01848	-2.82021	-11.0624	-1.79116	-11.0624	-4.47392	-11.0624	-11.0624	-11.0624	-11.0624	-4.32458	-1.40601	-11.0624	-11.0624	-4.25996	-3.10539	-3.36525	-1.65109	-11.0624	-11.0624	-4.23446	-11.0624	-11.0624	-11.0624	-11.0624	-11.0624	-11.0624	-11.0624	-11.0624	-11.0624	-11.0624	-11.0624	-11.0624	-1.12095	-4.84086	-11.0624	-11.0624	-11.0624	-11.0624	-4.16029	-11.0624	-11.0624	-11.0624	-2.90786	-11.0624	-11.0624	-11.0624	-4.76532	-11.0624	-11.0624	-11.0624	-11.0624	-11.0624	-11.0624	-11.0624	-11.0624	-11.0624	-11.0624	0.533311	-3.11883	-1.21828
ENSG00000176720	Q9UMX3	BOK	-0.863476	-1.65647	-1.6373	-1.47981	2.07834	-0.00824976	-2.50057	-2.81775	-0.0544973	-1.65084	0.714503	-1.57895	0.189102	-3.95647	1.09783	-0.118713	-4.16125	-3.0313	-0.381638	0.594764	-2.46399	0.321039	-0.49671	-10.7766	-0.391105	-1.5903	-0.522622	-2.81222	0.0172345	-1.73158	-1.04727	-1.11191	0.152638	2.1054	1.55773	-0.334997	-1.37326	-10.7766	-1.68553	-10.7766	-2.79349	0.366426	-1.69074	-1.39558	1.01312	-2.84605	-0.567062	-2.12061	-1.33393	-3.81802	-0.629515	-1.39372	-10.7766	-0.507236	-10.7766	0.182084	-3.04561	0.644013	-2.40794	-2.6623	0.101036	-0.0172702	-0.348456	-0.366397	0.038099	0.372683	-1.15228	0.429097	-10.7766	-2.25596	0.397952	-10.7766	-10.7766	-4.02573	0.219056	-1.76949	0.196754	-10.7766	-2.24997	-0.420528	0.284086	0.386055	-0.930423	-0.56495	-1.9138	-1.29967	-10.7766	-1.54414	-0.0347621	-0.510536	-2.75294	-2.8086	-10.7766	-1.68803	-1.80273	-10.7766	-4.2162	-10.7766	-4.21714	-10.7766	-0.220826	-10.7766	-4.06148	-4.014	0.556119	-1.83601	0.873705
ENSG00000178096	Q9Y3E2	BOLA1	-0.137988	-0.571605	-0.360056	0.551685	0.357189	0.307486	1.29682	-0.95781	-0.470544	0.210712	-1.66633	-0.231384	0.430844	1.06419	-0.260316	0.422424	-0.988305	-0.757628	-0.0488347	1.29417	-0.188946	2.62825	1.21361	1.22799	1.4712	0.53413	0.44705	-1.1445	0.780599	1.88382	1.00726	1.33471	1.81163	1.24879	2.42057	0.968145	-0.510418	0.870944	-0.560094	2.12723	-0.933506	1.09183	1.81372	1.63551	0.489599	0.918552	1.12532	-0.0898324	1.52735	0.619109	-1.50067	0.120414	0.0736297	-0.730542	-0.528854	0.745533	1.33458	0.227498	-0.325197	-0.066145	2.04594	1.43026	0.440441	0.496445	0.201002	1.37985	0.902178	1.01196	-0.750314	0.773752	0.109554	0.378147	0.930688	-0.174656	1.21934	0.67644	0.899216	0.376696	-0.067552	2.14199	0.681521	-0.334808	1.01905	-0.0802546	-2.62974	-0.214724	-3.23574	1.77617	-0.755199	0.111511	-1.8901	1.32208	-0.802348	-0.825188	0.932488	0.0180378	-0.045255	-1.27555	-2.36197	-0.801637	0.227298	-2.13598	0.373679	0.00691136	1.6819	-2.55227	0.666652
ENSG00000183336	Q9H3K6	BOLA2	-0.242071	-1.42299	-2.13874	-1.17613	-1.17812	-0.589334	-0.784838	-1.32465	-1.32198	0.691291	0.962668	-2.4012	-0.176805	-0.0126913	-1.21123	-0.20723	-0.0938449	-2.5353	0.41372	-0.715231	-1.23284	-0.766608	-0.999551	-0.800439	-1.69977	0.282685	0.360122	-4.299	-0.0713224	-0.0671763	-1.7714	-1.10063	0.208329	1.37927	-0.0777783	-2.05759	-2.196	-0.979854	-3.50091	-0.822869	-1.71443	-0.274313	-1.19475	0.601524	0.329065	-0.0328577	-0.655416	-0.456675	-1.57352	0.252267	-0.455126	-1.38228	-2.60947	-10.2806	-0.481198	-0.151428	-0.0957416	0.512268	-1.17672	-0.94689	-0.90406	-2.32364	-4.15463	-0.384517	0.534098	-1.7909	-0.878369	0.297398	-0.795732	-0.592216	-0.257289	-1.3089	0.563845	0.364604	-0.798206	0.461507	0.351908	0.00985309	-1.43283	-1.92123	-1.26842	0.297406	-1.43286	0.137338	-3.98736	-0.389139	-2.02704	0.687143	-0.760032	0.743975	-1.25971	-0.201567	-1.16919	-0.540918	-10.2806	-0.933029	-3.7202	-1.05864	-1.73266	-2.16588	-0.139545	-2.50283	-0.577549	-0.94415	0.73033	-1.34001	0.14791
ENSG00000169627	Q9H3K6	BOLA2	2.7242	1.88723	2.51772	2.06414	2.49389	2.85386	2.39457	1.7623	1.62596	2.34341	2.42727	1.86535	1.73472	2.45133	1.87591	1.9792	1.64335	0.982563	2.12604	1.50321	1.43156	2.24097	2.81375	2.07785	2.6196	1.69054	2.29157	1.23103	2.74309	3.03413	2.85968	2.12768	2.0747	3.16582	4.24778	1.81796	2.65615	2.71566	1.95121	3.60358	1.62164	2.93355	2.88242	2.8853	2.24404	2.96711	3.10552	1.22971	2.66077	2.30148	1.65255	1.08035	2.3405	0.825365	2.56731	2.94982	2.69009	2.37521	1.77145	1.56694	2.25944	3.24413	1.99031	2.69802	2.85257	2.12978	2.78103	3.13499	2.29974	2.72362	2.86941	1.47563	2.37222	2.41386	2.24997	2.83268	2.99667	3.11121	2.40775	1.53982	2.21956	2.48411	-0.161947	1.60171	0.460192	2.2445	1.30824	3.23895	1.44046	1.07144	1.66234	1.88392	1.66284	2.07795	2.32553	2.30257	1.63673	2.6005	2.155	-0.0264877	3.02471	1.07172	2.97328	3.10366	1.77996	1.18155	1.76424
ENSG00000261740	A0A0B4J295	BOLA2-SMG1P6	0.739311	-0.146819	-0.265055	0.740311	-0.132087	0.550425	0.247854	-0.247134	-0.0456547	0.791369	0.747379	-0.178084	-0.17383	0.36871	0.150124	0.0706119	0.0466048	-3.39423	0.0780861	-0.874455	-0.608096	0.180405	0.625039	0.397987	-0.561526	0.115268	0.413304	-0.273279	0.33207	0.857301	-0.218518	0.471374	0.00110962	1.0227	1.40626	-0.804764	1.06933	0.695373	-0.284795	1.66685	0.230723	1.06729	0.529071	1.11409	0.20673	-0.126743	1.25668	-1.48533	0.933662	0.0559415	-0.992447	-0.565221	-0.567656	-1.95632	-1.01853	1.17626	0.340048	0.193651	-0.271966	-0.80694	-0.764077	1.16945	-0.333118	0.64853	0.618199	0.346653	-0.416652	0.785817	0.0220237	-0.0985753	0.570879	-0.710228	-0.0887398	-0.00915768	0.440851	0.187257	-0.166178	-0.112574	-0.223758	0.537807	-0.413089	-1.07569	-1.97049	-0.169388	-1.86248	-0.548215	-0.889525	0.506014	-0.882784	-0.667174	-1.7043	-0.439477	-1.02943	-0.690012	-0.582619	-2.05455	-0.423718	-0.334223	-0.687533	-5.32606	-0.335982	-2.62742	0.516432	0.254115	-2.1265	-2.19894	0.0255258
ENSG00000163170	Q53S33	BOLA3	-1.763	-1.68275	-1.4712	-1.14391	-1.92242	-1.50334	-1.33674	-4.63946	-1.06773	-2.63438	-2.19409	-3.1455	-0.795682	-0.216787	-1.54116	-1.46553	-2.42063	-0.963059	-0.87075	-1.28982	-1.13035	-0.637335	-1.25909	0.453747	-3.4403	-1.16146	-2.4687	-2.25564	-0.43739	-3.97171	-0.196945	-2.16623	-0.343449	-1.3637	0.177311	-3.38444	-0.485218	0.20016	-1.25675	0.501659	-4.0361	-1.53258	-0.240444	-1.42179	-0.415233	-0.63976	-0.400628	-2.78276	-0.735158	-1.7537	-3.19466	-0.86531	0.224694	-2.03397	-1.64	-1.25793	-1.29901	-3.68335	-1.92102	-11.0249	-0.147263	0.0143919	-1.91711	-1.61364	-0.32561	-1.3151	-1.40058	-0.584309	-1.05518	-0.600248	-1.58586	-1.24707	-0.0735939	-0.199228	-2.02712	-1.43376	-1.97554	-0.904226	-1.6926	-1.66773	-2.49703	-0.768584	-0.272563	-1.1914	-2.1621	-2.13192	-2.03627	-0.919062	-3.08537	-0.652004	-2.58759	-0.559156	-1.04021	-1.42255	0.169102	-2.67511	-2.47601	-0.92957	-1.01998	-1.4281	-2.14509	-2.83373	-1.32185	-11.0249	0.985683	-1.08578	-0.958659
ENSG00000152430	Q8N9W6	BOLL	-4.89966	-3.8279	-11.3682	-3.48267	-4.25791	-4.83301	-11.3682	-3.40939	-11.3682	-4.55412	-11.3682	-3.48884	-4.71083	-11.3682	-4.87047	-4.6048	-4.7529	-11.3682	-11.3682	-11.3682	-3.05563	-11.3682	-11.3682	-11.3682	-11.3682	-11.3682	-11.3682	-11.3682	-11.3682	-11.3682	-3.44203	-11.3682	-11.3682	-11.3682	-11.3682	-11.3682	-11.3682	-11.3682	-11.3682	-3.22937	-11.3682	-11.3682	-3.27974	-11.3682	-11.3682	-11.3682	-11.3682	-11.3682	-2.66116	-2.83246	-11.3682	-11.3682	-11.3682	-11.3682	-11.3682	-11.3682	-11.3682	-2.44768	-11.3682	-11.3682	-11.3682	-3.41128	-4.25263	-2.69253	-4.2444	-11.3682	-11.3682	-4.24027	-11.3682	-2.8476	-11.3682	-11.3682	-11.3682	-11.3682	-11.3682	-4.93215	-11.3682	-11.3682	-11.3682	0.157141	-3.57473	-11.3682	-11.3682	-11.3682	-11.3682	-4.46619	-11.3682	-11.3682	-11.3682	-11.3682	-11.3682	-11.3682	-11.3682	-11.3682	-1.65856	-11.3682	-11.3682	-11.3682	-11.3682	-11.3682	-11.3682	-11.3682	-11.3682	-1.61731	0.812224	-3.42472	-1.78689
ENSG00000261236	Q14137	BOP1	1.30041	0.826942	0.783423	0.460637	1.42448	0.959785	1.40336	0.534196	0.621543	1.24138	0.789817	0.471115	1.40509	1.19087	0.893914	1.29714	0.955016	0.141508	1.18804	0.826806	0.986413	1.39465	1.22006	1.74133	2.04457	1.15619	0.935967	-0.0534253	1.50843	1.30553	1.8887	1.14986	1.50769	1.94334	1.5076	1.95777	1.6518	2.65858	0.932516	2.10215	0.524604	1.78013	1.72971	0.891214	1.93331	1.05668	1.8441	-0.799765	1.47303	1.30133	-0.850645	1.5798	1.46979	0.592995	1.12246	2.14048	1.7306	1.42984	0.274152	0.218268	1.14383	1.36324	0.572932	1.11234	1.71107	1.49836	1.78357	1.63862	0.655634	1.18715	0.949304	1.32322	1.05288	1.6865	1.29535	1.0898	0.822042	1.64037	1.12041	1.41657	1.07104	1.80211	0.228415	0.864474	-0.230245	0.951622	-0.508393	1.24277	0.643091	0.69658	-0.578603	0.402554	-0.343652	0.188452	0.213448	1.17253	-1.12927	0.503723	0.569324	-2.46971	0.616574	-1.37237	2.16882	1.1894	1.74985	-0.263302	1.2067
ENSG00000136122	Q6PGQ7	BORA	0.734629	-0.418953	-0.165429	0.342595	-0.0324606	0.00393496	-0.445674	-0.763774	-0.235389	0.668664	0.662632	0.155899	-0.0742039	0.352901	-0.165095	-0.481491	-0.351014	-2.07606	-0.345585	-0.0163165	0.438594	0.588045	-0.17544	0.66106	-1.46096	-0.369773	-0.0274198	-0.556747	0.168763	-0.411748	0.404444	-1.01304	0.341646	-0.264185	1.26889	-0.0136858	0.0400403	0.744387	-0.687345	1.34204	-0.891317	0.0360362	-0.0491086	0.339496	0.122007	0.207244	0.320965	-1.5781	0.834029	-4.08133	-1.89155	-0.295775	-1.05252	-2.2709	0.343379	0.378012	-0.407918	-0.38446	-1.67342	-1.34412	1.03524	-0.00061502	-0.348902	-0.629703	-0.0188628	-0.96792	-0.523346	0.400165	-3.86893	-0.821545	-1.37877	-0.163422	0.35178	-0.841832	-1.36512	-0.812011	-0.144514	-0.460155	-0.268443	-0.683834	-0.514969	0.122749	-0.609289	-0.0697618	-1.44138	-0.563988	-0.674513	1.09736	-1.68902	0.225572	-1.79702	-0.854052	-0.929801	-0.236973	0.0472274	0.0430804	-1.03404	-0.0826744	-0.494862	-2.92518	0.800705	-1.52977	0.909706	0.233494	1.29253	-1.36353	0.0256612
ENSG00000165714	Q969J3	BORCS5	1.53758	1.82703	1.51284	1.66697	1.41707	1.42177	1.93431	0.751479	1.70586	2.17368	1.41787	0.997889	1.51485	2.50814	1.7531	1.38925	1.44133	0.425175	1.88099	1.99957	1.78175	1.3528	2.52186	1.78021	2.14214	2.01194	1.70243	0.230212	2.16906	2.08736	1.96535	1.96714	1.85573	2.63951	2.53938	1.82075	2.79727	2.84823	2.03785	2.6407	1.95277	2.31298	1.79269	1.39652	1.94975	1.73367	2.42162	1.09895	2.4358	2.47352	1.48094	1.65874	2.04729	0.940957	1.50731	1.93334	2.09662	1.67218	2.2863	1.2164	1.56604	2.06272	1.2553	1.38172	2.64003	2.45626	1.91366	2.49004	2.67772	2.0237	2.63673	1.5898	2.25478	1.90007	2.33889	2.15434	1.68575	1.9757	1.58138	0.479693	1.36474	2.08009	2.65358	1.27017	0.498984	1.16139	0.373568	2.00665	1.15778	1.58209	0.0360261	1.38098	0.674054	1.08767	1.16271	1.56945	0.643724	1.44364	1.09015	0.192483	1.00137	0.547971	2.43631	1.79435	2.49729	0.917901	1.52894
ENSG00000196544	Q96GS4	BORCS6	2.09606	1.88889	2.26353	2.35771	2.2513	2.1978	2.54014	1.28091	2.27763	2.39196	1.79695	1.87004	1.95629	2.30492	2.36523	2.26683	2.2444	1.28056	2.63464	2.00223	2.01431	2.70361	3.00689	3.04455	3.07461	2.55693	2.92962	1.0856	2.51246	2.72043	2.54659	2.83855	2.59319	2.80264	3.57721	2.16881	3.04845	2.98673	2.60512	2.35674	1.97416	2.55164	2.20999	2.32948	3.32811	2.30195	3.10154	2.34747	2.40982	2.57325	2.48498	2.36572	3.21816	1.92532	3.13259	2.95461	2.33283	2.12501	2.02544	1.52096	2.64313	1.86386	2.32816	2.35601	3.06869	2.57888	2.7421	2.1678	2.18463	2.85154	2.31062	2.38736	2.85491	2.17615	2.73619	2.4563	2.16345	3.06053	2.73398	1.94575	1.97866	3.45458	2.69833	2.11866	1.65215	2.04142	1.51774	2.82073	2.72596	1.78752	0.287427	2.20066	1.31637	1.71737	1.40986	1.98343	1.54187	1.83418	1.54092	-0.242347	2.24988	0.409685	2.21806	3.01799	2.67131	1.32209	2.25426
ENSG00000166275	Q96B45	BORCS7	0.292681	-0.270482	-0.443796	0.349083	-0.702862	0.41661	-0.209798	-0.265057	-1.36082	-0.67956	0.34617	-0.92923	-2.15737	-0.0889731	-0.233893	0.268672	-0.617274	-0.649164	-0.409068	-0.152205	-0.379433	0.371577	0.0604364	-1.32387	-0.640747	0.306443	0.449357	-1.25855	0.989399	0.238938	1.07082	-0.362473	0.52096	0.440948	1.86728	-0.847438	0.275917	-0.656303	-0.576899	1.08499	-2.82092	0.127593	-0.134983	0.382804	0.290799	0.875926	0.627205	-0.690887	0.774537	0.0505711	-0.808806	-0.907223	-0.0516924	-2.03502	-0.683023	0.402468	-0.172042	-0.148583	-4.01162	-1.69234	0.793197	0.235261	-0.697552	-0.907946	-0.68927	0.267286	0.404033	-0.22603	-10.804	-0.701045	-1.62761	-0.664	0.246763	-1.74199	0.117663	-0.38364	-0.270991	0.0165845	-0.957824	-0.447958	-1.59955	-0.962359	0.363135	-0.485551	-0.827427	-1.58973	-2.55047	0.841516	-0.206493	-1.9146	-2.04562	0.61815	-2.27628	-1.20168	-1.83017	0.127027	-2.6689	-0.58328	-1.08831	-2.20537	-0.000479781	-2.02955	0.70514	-0.468695	-0.792399	-1.86344	-0.737789
ENSG00000270316	A0A0B4J1R7	BORCS7-ASMT	-10.7836	-10.7836	-10.7836	-10.7836	-10.7836	-10.7836	-10.7836	-10.7836	-10.7836	-10.7836	-10.7836	-10.7836	-10.7836	-10.7836	-10.7836	-10.7836	-10.7836	-10.7836	-10.7836	-10.7836	-10.7836	-10.7836	-10.7836	-10.7836	-10.7836	-10.7836	-10.7836	-10.7836	-10.7836	-10.7836	-10.7836	-10.7836	-10.7836	-10.7836	-10.7836	-10.7836	-10.7836	-10.7836	-10.7836	-10.7836	-10.7836	-10.7836	-10.7836	-10.7836	-10.7836	-10.7836	-10.7836	-10.7836	-10.7836	-10.7836	-10.7836	-10.7836	-10.7836	-10.7836	-10.7836	-10.7836	-10.7836	-10.7836	-10.7836	-10.7836	-10.7836	-10.7836	-10.7836	-10.7836	-10.7836	-10.7836	-10.7836	-10.7836	-10.7836	-10.7836	-10.7836	-10.7836	-10.7836	-10.7836	-10.7836	-10.7836	-10.7836	-10.7836	-10.7836	-10.7836	-10.7836	-10.7836	-0.937464	-10.7836	-10.7836	-10.7836	-10.7836	-10.7836	-10.7836	-10.7836	-10.7836	-10.7836	-10.7836	-10.7836	-10.7836	-10.7836	-10.7836	-10.7836	-10.7836	-10.7836	-10.7836	-10.7836	-10.7836	-10.7836	-10.7836	-10.7836	-10.7836
ENSG00000254901	Q96FH0	BORCS8	2.19141	2.66519	2.28316	2.62642	2.51712	2.09375	2.40202	1.75585	2.44151	2.8164	2.65993	2.43863	2.64527	2.89162	2.24414	2.11781	2.30023	1.82089	2.64272	2.34114	2.33181	2.90964	2.71919	2.52725	2.49912	2.199	2.29934	1.33641	3.28374	3.14489	2.82851	2.89624	2.59574	2.8445	3.02183	1.6355	2.72171	2.66007	2.04042	2.38596	2.47982	2.5912	2.65732	2.50155	2.31906	2.66381	2.79309	2.58131	2.77767	3.04346	2.48291	2.0666	2.55835	1.70148	2.48133	2.91395	2.4477	2.62789	2.80731	2.24764	2.84269	2.69033	2.45764	2.63487	3.08943	2.83644	2.81735	2.44438	3.24522	2.90938	2.68916	2.50755	2.56048	2.02207	2.25589	2.6986	2.41634	3.10852	2.33786	1.98908	2.15805	2.76671	3.06362	2.39024	1.48262	2.17459	2.10051	2.61445	2.93585	2.52045	0.963019	2.44305	1.12408	1.87012	1.93373	2.22561	1.35284	1.52896	2.07384	0.763746	2.43505	1.59377	3.40495	2.69177	2.57559	1.75037	2.74146
ENSG00000064489	H3BNR1	BORCS8-MEF2B	-1.27625	-1.45853	-0.592737	-4.00339	-3.20582	-10.3162	-1.62624	-10.3162	-2.67512	-2.50845	-3.06398	-10.3162	-1.66949	-0.699649	-0.832409	-2.55936	-10.3162	-4.14243	-0.451227	-2.16265	-1.00581	-3.37729	-1.0351	-3.41088	-10.3162	-3.44191	-2.17372	-3.34601	-1.42697	-3.26296	-10.3162	-1.45748	-0.633822	-3.23103	-1.48988	-10.3162	-0.91281	-3.32821	-1.54635	-1.17983	-0.167561	-2.04356	-10.3162	-1.51901	-10.3162	-0.582472	-1.27502	-3.64947	-10.3162	-10.3162	-0.320927	-10.3162	-2.06242	-3.12551	-2.5119	-3.34663	-2.00246	-0.981291	-0.949669	-0.790074	-2.52024	-1.3621	-2.20575	-1.22629	-0.878682	-1.82645	-1.49781	-0.389688	-0.831281	-0.475937	-2.45792	-10.3162	-2.16784	-2.57199	-2.63608	-1.08705	-3.57786	-0.610083	-1.46838	-10.3162	-4.09466	-2.0563	-10.3162	-2.21593	-10.3162	-1.42317	-3.63813	-3.65671	-2.95865	-0.428246	-1.55774	-10.3162	-10.3162	-3.02833	-1.92581	-3.54251	-3.75575	-2.67433	-0.448599	-10.3162	-1.43634	-2.53837	-2.02525	-0.56522	-0.30452	-2.95466	-2.0539
ENSG00000172331	P07738	BPGM	4.43466	5.66702	4.85477	4.07934	4.80245	4.70035	5.06018	7.00243	4.84162	4.33816	4.75081	5.12801	5.13659	4.16238	5.15006	4.86562	4.71289	5.08642	3.89534	4.7228	4.46329	3.68367	4.04021	3.95036	3.48079	3.8091	4.47796	5.84652	3.55018	2.90119	3.55801	2.58758	4.29598	3.44029	2.91949	4.44967	4.08937	2.88029	4.46486	4.18429	4.20889	2.972	3.19241	4.34497	4.24822	2.9416	2.98565	5.88241	2.65566	2.30213	4.31744	4.98127	6.12542	5.7069	5.25667	2.47587	4.41831	4.74571	4.0456	6.5895	4.21794	3.87676	4.82876	5.00554	2.84546	3.52958	3.12654	3.1071	3.48336	3.09115	4.2958	4.90165	3.35111	6.14141	5.15181	3.87826	6.18233	3.27877	4.50865	3.42535	4.92145	3.35151	4.63343	5.6983	7.8113	3.25578	6.971	4.42593	3.62637	6.73909	7.55181	7.58395	7.52057	6.37083	8.49953	6.98965	7.83009	7.68424	7.72746	7.8546	7.40552	8.06341	4.10925	4.09894	3.7255	7.27008	4.13149
ENSG00000137274	Q86WA6	BPHL	-1.98475	-1.11655	-0.538187	-0.958783	-1.21218	-1.12952	-0.962799	-1.28095	-1.56253	-0.774048	-0.747672	-1.56406	-0.861814	-0.389629	-1.41514	-0.977099	-1.4889	-2.74174	-0.81144	-1.63279	-1.00408	-0.882656	-0.481111	-0.682159	-1.73459	-0.787399	-0.257601	-2.35239	-0.551754	-1.26971	-1.39165	-0.793732	-0.461892	-0.735321	-1.39572	-1.80391	-0.233185	0.364354	-1.95998	-0.17873	-1.33456	-0.35645	-1.00656	-2.51685	-0.38817	-1.51273	-0.158615	-3.65573	0.391005	-1.2496	-3.48479	-0.864387	-1.326	-2.2559	-1.77686	-1.13173	-0.925038	-1.24242	-1.7953	-1.67211	-1.02024	-0.361281	-2.09065	-1.22481	-0.199017	-2.67281	-0.912099	-0.872665	-3.14863	-3.79096	-0.797287	-0.840905	-1.05343	-0.911819	-0.317488	-3.88796	-1.58706	-2.45449	-1.9143	1.21215	-2.6934	-1.64156	-11.8979	-2.06437	-5.60463	-2.00641	-2.23223	-1.66661	-4.54037	-2.33152	-5.44813	-2.34876	-1.56556	-2.8093	-1.05163	-1.67684	-4.34514	-2.26148	-2.76626	-6.0844	-2.34114	-5.69197	-0.241908	-1.44714	0.919915	-2.73531	-0.832304
ENSG00000101425	P17213	BPI	-1.08396	-1.07759	-0.352438	-0.354464	-0.851466	-0.815071	-0.00218963	-3.16542	-2.4157	-0.472162	0.0279997	0.569201	-3.62609	0.0362376	0.323564	-0.860175	-1.35048	-1.45632	-0.77248	-0.65098	-0.43484	-0.538974	-0.201224	1.05682	1.33301	-1.53646	-1.4981	-1.89887	0.385069	0.768563	0.0159389	0.206435	-2.8536	-1.1986	-0.602276	-2.41627	-2.45557	-0.238068	1.50763	1.54176	0.926041	0.824264	0.178826	1.3614	0.571122	0.996649	-0.427677	1.98342	0.719419	1.41009	1.60896	1.05449	2.23147	-0.185884	2.39838	0.0536185	1.13224	-0.0664495	1.53526	2.46618	2.03911	-0.263446	-1.22927	0.0360365	1.4835	1.36389	1.68426	3.25311	1.60592	3.47482	6.31389	1.85149	1.85427	0.200768	-0.0562033	0.882564	4.10184	0.784253	0.985923	0.496335	0.866893	1.20375	3.19519	2.7958	2.71966	2.38866	4.16472	-0.00397332	2.43235	1.58831	1.90525	3.1441	3.20413	1.50725	3.36005	2.5236	3.36915	2.831	2.57397	2.00023	3.30697	1.87431	6.04882	2.72961	3.52639	2.57599	3.37595
ENSG00000198183	Q9NP55	BPIFA1	-2.01876	-9.47917	-2.91209	-9.47917	-9.47917	-9.47917	-9.47917	-9.47917	-2.83093	-9.47917	-9.47917	-9.47917	-2.82175	-9.47917	-9.47917	-1.72238	-9.47917	-2.31547	-9.47917	-9.47917	-9.47917	-9.47917	-9.47917	-0.996988	-0.314628	-2.60493	-9.47917	-9.47917	-9.47917	-9.47917	-2.54704	-2.61121	-9.47917	-9.47917	-9.47917	-9.47917	-9.47917	-9.47917	-9.47917	-9.47917	-9.47917	-9.47917	-9.47917	-9.47917	-9.47917	-9.47917	-9.47917	-1.81961	-9.47917	-9.47917	-9.47917	-9.47917	-9.47917	-9.47917	-9.47917	-9.47917	-9.47917	-0.558602	-9.47917	-9.47917	-9.47917	-9.47917	-9.47917	-9.47917	-2.35533	-2.56643	-9.47917	-9.47917	0.0057004	-2.94679	-9.47917	-9.47917	-9.47917	-9.47917	-9.47917	-9.47917	-9.47917	-9.47917	-9.47917	2.19817	-3.25767	-1.21932	-9.47917	-9.47917	-9.47917	-2.57711	-9.47917	-9.47917	-9.47917	-9.47917	-9.47917	-9.47917	-9.47917	-9.47917	-0.0909834	-9.47917	-9.47917	-9.47917	-9.47917	-9.47917	-9.47917	-9.47917	-9.47917	-0.142717	0.532462	-9.47917	-1.21692
ENSG00000131050	Q96DR5	BPIFA2	-9.60314	-9.60314	-9.60314	-9.60314	-9.60314	-3.06791	-9.60314	-9.60314	-1.96211	-9.60314	-9.60314	-1.72374	-9.60314	-9.60314	-9.60314	-9.60314	-2.9878	-9.60314	-9.60314	-9.60314	-9.60314	-9.60314	-9.60314	-9.60314	-9.60314	-9.60314	-9.60314	-9.60314	-9.60314	-0.972251	-9.60314	-9.60314	-9.60314	-9.60314	-9.60314	-9.60314	-9.60314	-9.60314	-9.60314	-9.60314	-9.60314	-2.90621	-2.50934	-9.60314	-9.60314	-9.60314	-9.60314	-2.93646	-9.60314	-9.60314	-9.60314	-9.60314	-2.92495	-9.60314	-9.60314	-9.60314	-2.86537	-2.26159	-9.60314	-9.60314	-2.80075	-9.60314	-9.60314	-0.927432	-2.4793	-2.6904	-9.60314	-9.60314	-9.60314	-9.60314	-9.60314	-9.60314	-9.60314	-9.60314	-2.91605	-9.60314	-1.87163	-9.60314	-9.60314	1.75238	-3.38165	-9.60314	-1.75227	-9.60314	-9.60314	-9.60314	-1.93219	-2.9437	-9.60314	-9.60314	-9.60314	-9.60314	-9.60314	-3.30611	-1.2128	-9.60314	-9.60314	-9.60314	-9.60314	-9.60314	-9.60314	-9.60314	-9.60314	-9.60314	2.21484	-9.60314	-2.33621
ENSG00000131059	Q9BQP9	BPIFA3	-10.6777	-4.12965	-10.6777	-10.6777	-10.6777	-10.6777	-10.6777	-10.6777	-4.02948	-10.6777	-10.6777	-2.79832	-4.02031	-10.6777	-10.6777	-10.6777	-4.06238	-10.6777	-10.6777	-10.6777	-10.6777	-3.73886	-10.6777	-10.6777	-2.09689	-10.6777	-4.11008	-10.6777	-10.6777	-10.6777	-2.75151	-3.80976	-10.6777	-10.6777	-10.6777	-10.6777	-10.6777	-10.6777	-10.6777	-10.6777	-1.37611	-10.6777	-10.6777	-10.6777	-10.6777	-10.6777	-10.6777	-10.6777	-10.6777	-10.6777	-10.6777	-10.6777	-3.00659	-10.6777	-10.6777	-3.70821	-10.6777	-3.33618	-10.6777	-2.56343	-3.87533	-10.6777	-4.55175	-1.58786	-10.6777	-10.6777	-10.6777	-1.97168	-10.6777	-10.6777	-10.6777	-3.69743	-10.6777	-10.6777	-10.6777	-10.6777	-10.6777	-3.54801	-10.6777	0.262944	-10.6777	-10.6777	-2.24397	-10.6777	-10.6777	-10.6777	-10.6777	-10.6777	-10.6777	-10.6777	-10.6777	-10.6777	-2.56371	-10.6777	-1.70386	-10.6777	-10.6777	-10.6777	-10.6777	-10.6777	-10.6777	-10.6777	-10.6777	-2.92178	-0.0815967	-10.6777	-3.41079
ENSG00000125999	Q8TDL5	BPIFB1	-1.95963	-2.46307	-10.9995	-3.11396	-3.8892	-4.4643	-4.29919	-10.9995	-10.9995	-3.19183	-3.74737	-1.80189	-10.9995	-3.1858	-10.9995	-4.23609	-10.9995	-4.82581	-10.9995	-4.4209	-10.9995	-10.9995	-10.9995	-1.782	-10.9995	-3.13145	-3.43951	-5.01793	-10.9995	-10.9995	-0.756147	-10.9995	-10.9995	-10.9995	-10.9995	-10.9995	-10.9995	-10.9995	-3.22643	-3.85555	-10.9995	-10.9995	-1.10746	-10.9995	-10.9995	-10.9995	-2.95566	-4.33286	-3.87053	-10.9995	-10.9995	-2.83617	-4.32134	-10.9995	-2.19851	-2.45275	-3.26854	-1.66468	-3.21365	-4.45983	-10.9995	-3.04257	-3.30244	-1.32559	-3.8757	-10.9995	-10.9995	-1.29522	-10.9995	-2.15775	-3.14131	-10.9995	-2.85122	-2.25875	-10.9995	-10.9995	-10.9995	-10.9995	-10.9995	0.355986	-2.79262	-2.15629	-10.9995	-10.9995	-10.9995	-10.9995	-10.9995	-10.9995	-4.63326	-3.42748	-10.9995	-10.9995	-4.46011	-3.71171	-0.290715	-10.9995	-10.9995	-10.9995	-10.9995	-10.9995	-10.9995	-10.9995	-10.9995	-4.23693	0.011396	-4.6293	-2.15389
ENSG00000078898	Q8N4F0	BPIFB2	-10.2913	-3.74321	-10.2913	-10.2913	-3.18095	-10.2913	-10.2913	-10.2913	-10.2913	-10.2913	-10.2913	-3.40577	-10.2913	-3.47115	-10.2913	-3.52784	-10.2913	-4.11756	-10.2913	-10.2913	-10.2913	-10.2913	-1.33158	-0.589016	-10.2913	-10.2913	-2.73126	-2.32691	-10.2913	-10.2913	-10.2913	-2.42951	-10.2913	-10.2913	-2.78218	-10.2913	-10.2913	-10.2913	-1.93541	-1.56915	-10.2913	-10.2913	-3.19748	-2.4909	-10.2913	-10.2913	-10.2913	-10.2913	-10.2913	-3.3327	-10.2913	-10.2913	-10.2913	-10.2913	-10.2913	-3.32177	-10.2913	-2.94974	-2.5054	-2.75935	-10.2913	-3.32853	-10.2913	-0.880019	-0.591126	-3.37854	-2.46976	-10.2913	-3.12031	-10.2913	-10.2913	-10.2913	-2.14297	-10.2913	-0.808887	-10.2913	-3.553	-10.2913	-3.75297	0.649385	-10.2913	-10.2913	-10.2913	-10.2913	-10.2913	-3.38923	-10.2913	-10.2913	-10.2913	-10.2913	-10.2913	-10.2913	-10.2913	-3.99425	-1.90095	-10.2913	-10.2913	-10.2913	-10.2913	-4.47781	-10.2913	-10.2913	-10.2913	-10.2913	1.04144	-10.2913	-2.02904
ENSG00000186190	P59826	BPIFB3	-9.90683	-3.35875	-9.90683	-3.59407	-9.90683	-9.90683	-9.90683	-9.90683	-9.90683	-9.90683	-9.90683	-9.90683	-9.90683	-2.09309	-9.90683	-3.14338	-9.90683	-3.73311	-3.19951	-9.90683	-9.90683	-1.97386	-0.947127	-9.90683	-9.90683	-9.90683	-9.90683	-9.90683	-9.90683	-9.90683	-9.90683	-2.04506	-9.90683	-9.90683	-9.90683	-9.90683	-9.90683	-9.90683	-9.90683	-0.770512	-9.90683	-9.90683	-9.90683	-9.90683	-9.90683	-9.90683	-9.90683	-9.90683	-9.90683	-1.95406	-9.90683	-9.90683	-9.90683	-9.90683	-9.90683	-2.93731	-9.90683	-2.56528	-9.90683	-9.90683	-9.90683	-1.94987	-9.90683	-2.80904	-0.790769	-9.90683	-9.90683	-1.78402	-1.15758	-9.90683	-9.90683	-9.90683	-1.75851	-9.90683	-1.23028	-9.90683	-9.90683	-9.90683	-9.90683	1.61856	-3.68533	-9.90683	-9.90683	-9.90683	-9.90683	-3.00477	-9.90683	-9.90683	-9.90683	-9.90683	-9.90683	-9.90683	-1.79281	-9.90683	-1.51649	-9.90683	-9.90683	-9.90683	-9.90683	-9.90683	-9.90683	-9.90683	-9.90683	-9.90683	1.68883	-9.90683	-1.06119
ENSG00000186191	P59827	BPIFB4	-3.198	-1.80079	-10.6584	-4.34564	-10.6584	-4.12317	-10.6584	-4.27297	-10.6584	-10.6584	-10.6584	-2.779	-4.00099	-2.84467	-3.16863	-10.6584	-4.04306	-10.6584	-10.6584	-10.6584	-10.6584	-10.6584	-2.69581	-10.6584	-2.07757	-3.78416	-10.6584	-3.68826	-10.6584	-3.60522	-10.6584	-10.6584	-10.6584	-3.57328	-10.6584	-10.6584	-10.6584	-10.6584	-10.6584	-10.6584	-2.6753	-2.38581	-0.766334	-3.85156	-3.94276	-10.6584	-3.60908	-3.99173	-2.53456	-10.6584	-10.6584	-1.49756	-0.533643	-10.6584	-10.6584	-2.11162	-3.92064	-2.32131	-2.28974	-10.6584	-10.6584	-2.70145	-10.6584	-1.24714	-10.6584	-3.74566	-3.83052	-1.53819	-10.6584	-10.6584	-10.6584	-10.6584	-10.6584	-10.6584	-2.39572	-10.6584	-2.92689	-10.6584	-4.12009	1.39734	-10.6584	-10.6584	-3.8013	-10.6584	-10.6584	-10.6584	-10.6584	-10.6584	-10.6584	-4.07879	-10.6584	-10.6584	-3.12675	-10.6584	-0.948723	-10.6584	-10.6584	-10.6584	-10.6584	-10.6584	-4.08833	-10.6584	-10.6584	-2.90246	2.05248	-2.71488	-2.39616
ENSG00000167104	Q8NFQ5	BPIFB6	-10.1118	-2.57148	-10.1118	-10.1118	-10.1118	-10.1118	-1.83579	-3.72639	-10.1118	-10.1118	-2.85966	-1.6495	-10.1118	-10.1118	-10.1118	-10.1118	-10.1118	-2.94813	-2.41142	-10.1118	-3.37513	-10.1118	-10.1118	-2.21259	-1.53099	-2.24374	-3.54418	-10.1118	-10.1118	-10.1118	-10.1118	-10.1118	-10.1118	-10.1118	-10.1118	-10.1118	-10.1118	-10.1118	-3.33214	-10.1118	-10.1118	-10.1118	-1.44012	-10.1118	-10.1118	-10.1118	-3.0625	-10.1118	-0.990568	-10.1118	-10.1118	-10.1118	-10.1118	-10.1118	-10.1118	-10.1118	-10.1118	-1.19126	-3.31942	-10.1118	-10.1118	-3.14907	-3.98585	-0.43788	-10.1118	-10.1118	-3.28393	-2.98385	-2.94085	-10.1118	-10.1118	-3.13153	-2.95843	-10.1118	-3.42473	-3.67573	-10.1118	-1.98727	-10.1118	-1.75245	-2.90003	-10.1118	-0.680162	-10.1118	-10.1118	-10.1118	-10.1118	-10.1118	-10.1118	-10.1118	-10.1118	-10.1118	-3.57239	-3.8148	-0.402142	-10.1118	-10.1118	-10.1118	-10.1118	-10.1118	-10.1118	-10.1118	-10.1118	-10.1118	1.2209	-10.1118	-1.26618
ENSG00000184459	Q8NFQ6	BPIFC	-10.5226	-2.98221	-10.5226	-4.20979	-10.5226	-3.98732	-10.5226	-10.5226	-10.5226	-10.5226	-3.27038	-3.63704	-10.5226	-10.5226	-10.5226	-10.5226	-3.90721	-10.5226	-10.5226	-10.5226	-10.5226	-10.5226	-10.5226	-10.5226	-1.94172	-10.5226	-10.5226	-4.54095	-10.5226	-3.46936	-3.59042	-3.65459	-10.5226	-10.5226	-10.5226	-10.5226	-10.5226	-10.5226	-3.74287	-10.5226	-10.5226	-10.5226	-2.43404	-10.5226	-1.496	-10.5226	-2.47868	-10.5226	-2.39871	-1.25135	-10.5226	-1.13967	-10.5226	-10.5226	-10.5226	-10.5226	-1.79496	-3.181	-10.5226	-1.67337	-10.5226	-3.5598	-10.5226	-3.42477	-3.39871	-10.5226	-10.5226	-3.39458	-3.35158	-10.5226	-10.5226	-10.5226	-10.5226	-3.77168	-10.5226	-2.51264	-10.5226	-10.5226	-10.5226	1.00283	-10.5226	-3.258	-1.09089	-10.5226	-10.5226	-3.6205	-2.8516	-2.87027	-10.5226	-10.5226	-10.5226	-10.5226	-10.5226	-10.5226	-0.550122	-10.5226	-10.5226	-10.5226	-10.5226	-10.5226	-10.5226	-10.5226	-10.5226	-10.5226	0.0735758	-10.5226	-10.5226
ENSG00000162813	O95861	BPNT1	0.576842	-0.301743	0.132276	0.813352	0.00233789	0.974277	0.205471	-0.728976	-0.12263	0.654568	0.630337	-0.224135	0.0309496	0.931851	0.521501	-0.668925	-0.496671	-1.26486	0.389319	0.513046	1.36213	0.829234	-1.04686	0.588977	1.37958	-0.0550227	0.302705	-0.521948	1.12927	-0.791683	0.500621	0.24336	0.805148	0.927701	1.62556	-0.049242	0.981418	1.25712	0.346902	1.08317	0.294786	0.263396	1.5046	0.876635	0.867054	0.443599	0.987837	-1.18118	1.28377	0.527273	-1.00988	0.0924774	0.051925	-0.238584	1.1853	1.16262	0.763888	0.235003	-0.524327	-0.894721	0.691624	0.646923	0.624078	-0.74679	1.06288	0.650947	1.16789	0.920242	-0.258379	-0.580457	0.239804	0.0518586	-0.0538023	0.639647	-0.243792	-0.125573	-0.279546	0.436716	-0.574461	-0.327328	-0.632065	0.774	-0.699926	0.312806	-0.337173	0.344819	-0.880523	-0.0373636	-1.48454	-1.43875	-0.663961	0.501931	-0.895002	0.132077	0.551327	0.0778789	5.7109e-05	0.0895616	-0.0679758	-1.63039	0.408217	-1.64676	0.784083	0.602591	0.812879	-0.744352	-0.0464037
ENSG00000104331	Q9NX62	BPNT2	1.76053	0.810931	1.27147	1.39526	1.66626	1.57676	1.74356	0.324573	1.24914	1.53205	1.62353	0.885537	1.28225	1.66548	1.21256	1.31654	0.995538	0.401314	1.29672	1.07929	1.18646	1.70157	1.64251	1.96791	2.29669	1.64714	1.31609	0.174977	1.61693	1.2743	2.19091	1.58636	1.8728	2.38276	2.70939	1.42912	1.93744	2.37142	1.05993	2.34994	1.07818	1.826	1.99128	1.54673	2.24314	1.85221	1.8129	0.405357	2.16691	1.90327	-0.560463	1.67411	1.66709	0.911591	1.99805	2.33878	1.9483	1.25054	0.442077	0.67558	2.04471	1.41448	1.0231	1.15323	2.36875	1.56335	2.29172	2.62042	1.32881	1.26956	1.88234	1.29199	1.43663	1.95362	1.58113	1.37571	1.5727	1.85016	1.27556	0.870821	1.11017	2.43926	1.06088	1.42789	0.426226	0.768374	0.044902	1.76291	0.500163	0.987181	-0.536173	2.02818	0.517778	0.4949	0.342523	1.26327	0.557345	1.50289	0.712024	-1.11114	1.8482	-0.678712	2.2235	1.8923	2.33334	0.105688	1.15583
ENSG00000171634	Q12830	BPTF	4.15068	3.97316	4.03274	4.24084	4.38758	4.23722	4.05975	3.69879	4.13289	4.22553	4.36473	3.92222	4.06388	4.55351	4.18093	4.04256	3.84496	3.72461	4.11687	4.11723	4.29801	4.5989	4.4135	4.48968	4.45259	4.56394	3.91223	3.5092	4.56015	4.48967	4.60729	4.44592	4.51643	4.39871	4.28618	4.10168	4.69253	4.78752	4.1443	4.80777	4.11427	4.41947	4.40652	4.19118	4.51549	4.40642	4.62336	3.54301	4.63891	4.27303	3.81577	4.33194	4.05427	3.69775	4.2511	4.48465	4.10378	4.51	3.65487	3.81279	4.23764	4.00791	4.04609	3.50111	4.57521	4.20542	4.55442	4.39869	4.29991	4.29433	4.30194	4.41282	4.40414	3.92703	4.2149	4.20033	3.80358	4.32815	3.9094	3.51069	3.64687	4.28153	4.33961	3.859	3.64271	3.57265	3.8856	4.4829	4.06489	3.73052	3.82072	4.0991	3.50286	3.80846	3.90547	4.12837	3.27179	3.81605	3.75686	2.80487	4.03744	3.27928	4.57685	3.88719	3.59752	3.27785	3.71424
ENSG00000183753	O14599	BPY2	-9.88886	-9.88886	-9.88886	-3.5761	-9.88886	-3.35362	-9.88886	-9.88886	-9.88886	-9.88886	-9.88886	-3.00334	-3.23144	-9.88886	-9.88886	-9.88886	-3.27351	-9.88886	-1.60581	-9.88886	-9.88886	-9.88886	-9.88886	-9.88886	-9.88886	-0.702558	-9.88886	-9.88886	-9.88886	-9.88886	-9.88886	-9.88886	-9.88886	-9.88886	-9.88886	-9.88886	-9.88886	-9.88886	-9.88886	-9.88886	-9.88886	-9.88886	-9.88886	-1.09171	-9.88886	-9.88886	-1.26185	-9.88886	-9.88886	-9.88886	-9.88886	-9.88886	-9.88886	-9.88886	-9.88886	-9.88886	-9.88886	-9.88886	-9.88886	-9.88886	-9.88886	-2.9261	-9.88886	-9.88886	-1.7702	-9.88886	-9.88886	-1.18281	-9.88886	-9.88886	-1.03374	-9.88886	-9.88886	-9.88886	-3.20177	-9.88886	-9.88886	-9.88886	-9.88886	-9.88886	-9.88886	-9.88886	0.127071	-9.88886	-9.88886	-9.88886	-9.88886	-9.88886	-9.88886	-9.88886	-9.88886	-9.88886	-9.88886	-3.59183	-9.88886	-9.88886	-9.88886	-9.88886	-9.88886	-9.88886	-9.88886	-9.88886	-9.88886	-9.88886	-9.88886	-9.88886	-9.88886
ENSG00000183795	O14599	BPY2	-9.88886	-9.88886	-9.88886	-3.5761	-9.88886	-3.35362	-9.88886	-9.88886	-9.88886	-9.88886	-9.88886	-3.00334	-3.23144	-9.88886	-9.88886	-9.88886	-3.27351	-9.88886	-1.60581	-9.88886	-9.88886	-9.88886	-9.88886	-9.88886	-9.88886	-0.702558	-9.88886	-9.88886	-9.88886	-9.88886	-9.88886	-9.88886	-9.88886	-9.88886	-9.88886	-9.88886	-9.88886	-9.88886	-9.88886	-9.88886	-9.88886	-9.88886	-9.88886	-1.09171	-9.88886	-9.88886	-1.26185	-9.88886	-9.88886	-9.88886	-9.88886	-9.88886	-9.88886	-9.88886	-9.88886	-9.88886	-9.88886	-9.88886	-9.88886	-9.88886	-9.88886	-2.9261	-9.88886	-9.88886	-1.7702	-9.88886	-9.88886	-1.18281	-9.88886	-9.88886	-1.03374	-9.88886	-9.88886	-9.88886	-3.20177	-9.88886	-9.88886	-9.88886	-9.88886	-9.88886	-9.88886	-9.88886	0.127071	-9.88886	-9.88886	-9.88886	-9.88886	-9.88886	-9.88886	-9.88886	-9.88886	-9.88886	-9.88886	-3.59183	-9.88886	-9.88886	-9.88886	-9.88886	-9.88886	-9.88886	-9.88886	-9.88886	-9.88886	-9.88886	-9.88886	-9.88886	-9.88886
ENSG00000185894	O14599	BPY2	-9.88886	-9.88886	-9.88886	-3.5761	-9.88886	-3.35362	-9.88886	-9.88886	-9.88886	-9.88886	-9.88886	-3.00334	-3.23144	-9.88886	-9.88886	-9.88886	-2.28089	-9.88886	-1.60581	-9.88886	-9.88886	-9.88886	-9.88886	-9.88886	-9.88886	-0.702558	-9.88886	-9.88886	-9.88886	-9.88886	-9.88886	-9.88886	-9.88886	-9.88886	-9.88886	-9.88886	-9.88886	-9.88886	-9.88886	-9.88886	-9.88886	-9.88886	-9.88886	-0.507832	-9.88886	-9.88886	-1.26185	-9.88886	-9.88886	-9.88886	-9.88886	-9.88886	-9.88886	-9.88886	-9.88886	-9.88886	-9.88886	-9.88886	-9.88886	-9.88886	-9.88886	-2.9261	-9.88886	-9.88886	-1.7702	-9.88886	-9.88886	-1.18281	-9.88886	-9.88886	-1.03374	-9.88886	-9.88886	-9.88886	-3.20177	-9.88886	-9.88886	-9.88886	-9.88886	-9.88886	-9.88886	-9.88886	0.127071	-9.88886	-9.88886	-9.88886	-9.88886	-9.88886	-9.88886	-9.88886	-9.88886	-9.88886	-9.88886	-3.59183	-9.88886	-9.88886	-9.88886	-9.88886	-9.88886	-9.88886	-9.88886	-9.88886	-9.88886	-9.88886	-9.88886	-9.88886	-9.88886
ENSG00000157764	P15056	BRAF	2.33541	2.21215	2.37153	2.40062	2.64275	2.51856	2.41152	2.16862	2.44588	2.49338	2.70474	2.35959	2.48552	3.04208	2.23908	2.2744	2.40109	1.87055	2.69914	2.43935	2.56932	3.00472	2.58499	2.50823	2.48562	2.64295	2.38729	1.26599	2.76933	2.95083	2.93931	2.7533	2.83893	2.74981	2.97539	2.10018	2.44007	3.0022	2.10082	2.49454	2.2349	2.72509	2.70264	2.17035	2.46715	2.59575	2.90322	2.24531	2.88395	2.83742	2.3988	2.14376	2.49897	1.64283	2.57884	2.7153	2.31708	2.73987	2.31296	2.16965	2.78837	2.2908	2.18286	2.13263	2.58041	2.76924	2.75563	2.36948	2.88602	2.8186	2.87104	1.96781	2.70906	2.46659	2.27926	2.53792	2.23961	2.72117	2.25595	1.78242	2.07425	2.68756	3.19749	2.41495	1.99168	1.98666	2.50632	2.62027	2.36773	2.45131	1.96679	2.48025	2.1212	2.31743	2.39842	2.64725	1.85783	1.82284	2.27326	1.65982	2.43437	1.90318	3.2209	2.73467	2.79129	1.8676	1.76299
ENSG00000089234	Q7Z569	BRAP	2.10507	2.36377	2.27865	2.2386	2.65452	2.48676	2.48365	1.52797	2.46498	2.30422	2.38907	2.33348	2.49092	2.47902	2.00562	2.24251	2.21495	1.95088	2.47342	2.31713	2.32771	2.76659	2.82931	2.7493	2.58189	3.04815	2.22408	1.58275	2.6486	2.931	2.82502	2.88251	2.65534	2.77399	2.90042	2.16744	2.77881	3.09567	2.14872	3.12361	2.45913	2.53909	3.04268	2.56514	2.4731	3.05745	3.23119	2.37022	3.53477	3.03833	2.36837	2.0336	2.55277	1.66254	2.87511	3.0633	2.91699	2.72622	1.95248	2.40478	2.88081	2.53597	2.15397	1.62149	3.24627	3.01986	2.76694	3.19494	3.3406	2.54368	2.5607	2.92832	3.11797	2.74224	2.47883	2.66346	2.42426	3.00001	2.22227	1.92986	1.8924	2.87921	2.70895	2.47716	1.87937	2.1897	2.31672	2.96886	2.32347	2.04622	1.91492	2.65254	2.00561	2.30555	2.47746	2.51404	1.7049	1.9584	2.06797	1.81461	2.29067	1.43673	2.82733	2.34401	1.93876	1.89721	2.18605
ENSG00000106009	Q6PJG6	BRAT1	1.87808	1.84429	1.78503	2.1968	2.13144	1.99177	2.32341	0.855454	2.05966	2.28098	1.55441	1.63358	1.90292	2.66959	1.64145	1.55934	1.25781	1.20572	2.11146	1.46582	2.19527	2.76597	2.32671	2.21333	2.63922	2.40081	2.1551	1.09938	2.16348	2.17341	2.282	2.41606	2.31079	2.53134	2.68884	2.15023	2.55142	2.31346	2.06969	2.43692	2.29754	2.39261	1.30749	1.55422	2.33207	1.45634	1.9851	0.387782	2.10843	2.50027	0.834825	2.07559	1.57761	1.49247	1.70012	2.36805	1.4339	1.98983	1.91047	1.04122	1.98634	1.63484	1.85924	1.87218	2.45038	1.43243	2.72865	2.24874	0.994061	1.78536	2.17216	1.24624	1.55336	1.44712	1.54115	1.7811	1.63827	2.82901	2.07607	1.11534	1.82545	1.72732	1.25477	1.30718	1.10785	1.3001	0.695578	1.92245	0.95152	1.96661	-1.07897	1.46944	0.357063	0.824837	1.14639	1.29212	1.03239	0.765822	1.42371	-2.06088	1.53398	-0.156289	3.08337	2.47173	1.66745	0.824962	1.68344
ENSG00000204954	Q69YU5	BRAWNIN	-1.22144	-1.00379	-0.984598	0.252079	0.010238	0.477092	-0.502444	-1.45727	-0.555029	-0.288206	-0.753343	-0.663395	0.170035	-0.48847	0.0701524	-0.661025	-0.695069	-0.935367	-1.49441	-0.111052	-0.465771	0.252369	-0.232222	-0.103271	1.38748	0.909455	-0.443891	-0.78947	0.474394	-1.63081	0.447142	0.382453	-0.730502	1.03179	1.61271	-0.777823	0.0827389	-0.113024	-0.0600514	0.458985	-0.112161	-0.313374	0.40845	-0.202497	-0.29449	-1.0711	0.289692	-2.75506	0.122104	-3.04444	-1.84885	-1.25224	-1.52378	-0.815233	-0.0287798	0.484818	-1.46372	0.14341	-1.21624	-1.30142	0.0408126	0.598258	-1.18999	-1.90734	0.509064	-1.09498	0.625741	0.513228	-0.250479	-1.47853	-0.684641	-0.705302	-1.85144	0.740628	-0.515822	-1.57577	-1.94784	-0.706753	-2.14943	-1.64003	-1.47129	-2.15396	-2.56346	-0.579269	-2.39683	-1.10575	-1.74602	0.455757	-3.63971	-1.62322	-4.54746	-1.4481	-2.14831	-1.90864	-0.288387	-2.23349	-2.86207	-0.454771	-0.866879	-10.9972	-0.856152	-3.80111	-0.594381	-0.924684	-0.401081	-2.64011	-1.15314
ENSG00000012048	P38398	BRCA1	0.0157314	0.158371	0.136359	-0.0395951	0.219751	0.0180361	-0.282874	-0.511886	-0.935719	-0.437187	0.00415137	0.326568	-0.295853	0.412605	-0.042192	-0.219192	0.266414	-0.160842	-0.0231149	-0.0535595	0.199151	0.592874	0.36356	-0.0160334	0.00733276	0.170831	-0.971333	-0.520834	0.665897	1.25968	1.12413	0.635326	0.496426	0.331844	1.25322	-0.109334	0.577642	1.05239	-0.547863	1.65405	-0.224562	0.817138	1.30059	0.517827	-0.0147149	1.88434	1.06893	0.413825	1.71351	1.29323	0.449642	-1.0923	0.0469964	-1.13345	0.361267	1.42257	1.13087	-0.490762	0.85521	-0.192416	0.287806	1.01206	0.36255	-0.307369	1.28983	1.36533	1.16144	1.10136	1.12872	1.02608	0.897818	1.08863	1.43932	0.656343	0.83549	0.8953	-0.0987576	1.30955	0.18858	1.32275	-0.59385	0.979018	1.14073	0.540581	0.226504	0.705773	0.867745	1.09832	1.06303	-0.499939	-0.0463785	0.992765	-0.117423	0.624917	0.949451	0.323883	0.108552	-0.245445	0.605033	-0.713816	0.473766	0.0373334	1.50815	-0.0742163	1.97798	-0.0627004	0.664262
ENSG00000139618	H0YD86	BRCA2	-0.916977	-1.09371	-1.1841	-1.29696	-1.42446	-1.70915	-1.29737	-2.03045	-1.89034	-2.01233	-1.74095	-2.11019	-2.09248	-1.26959	-1.85799	-1.42628	-1.85946	-0.508437	-2.20248	-0.994134	-0.938842	-1.41283	-0.779183	-0.698434	-1.40668	-0.836605	-1.47717	-2.4397	-0.638378	-1.7714	-0.156859	-1.37331	-0.445423	-0.624083	0.387441	-1.26312	-1.38091	0.27786	-0.895464	0.704231	-2.00611	-0.978982	0.90643	0.13177	-0.449233	0.598739	-0.301748	-0.939151	1.29439	-0.827518	-1.76741	-1.88663	-1.46171	-2.71485	-2.01579	-0.502444	-0.937761	-0.84392	-0.956614	-0.905177	-1.80187	0.536903	1.09258	-0.942465	0.216856	0.0041423	-0.191599	1.07601	-0.0682179	-1.60898	0.407075	-0.49158	-0.317213	-0.787066	-0.333692	-0.633867	-1.12984	-0.542654	-0.969306	0.41528	-1.2899	0.358519	-0.969335	0.548265	-0.754991	-0.884494	-1.41299	0.24599	-1.93442	-1.56126	-1.05885	-0.302958	-0.845351	-0.639289	-0.388501	-0.390701	-1.19085	-0.516496	-1.85453	-2.67194	-0.429163	-1.62752	1.47205	-1.77492	-0.38879	-1.77294	-0.267033
ENSG00000185515	P46736	BRCC3	2.11606	1.60459	1.44603	1.7337	1.5552	2.02219	1.48281	0.916668	1.747	1.59763	1.5281	1.39138	1.58383	2.3253	1.48963	1.35749	1.11872	0.898592	1.48985	1.67669	1.61733	2.28278	2.06998	1.85663	1.96677	1.73225	1.37387	0.279971	2.1894	2.56025	2.57015	2.26191	2.15178	2.18762	2.6837	0.88225	2.45206	2.50977	1.22191	2.41907	0.748421	2.15417	2.27542	1.75737	1.77384	2.09751	1.85983	0.61612	2.52499	1.11996	0.787546	1.44377	2.01979	1.16667	2.59405	2.63558	1.71003	1.68842	0.952403	1.41838	2.11038	1.16264	1.04604	1.26022	2.66179	1.90856	2.3177	2.21032	1.64797	1.41097	2.02489	1.0617	2.1941	1.76697	1.90326	1.55276	1.41615	2.14888	1.18671	1.1259	0.920544	2.57607	2.29987	1.05855	0.69785	-0.445419	0.485595	2.5033	0.738618	0.954335	-0.0179342	1.84851	0.879792	0.856916	1.1045	1.65461	1.09358	2.08986	1.09263	-0.248336	2.31263	-0.679486	2.39264	0.667148	2.14358	0.316504	0.61357
ENSG00000100425	O95696	BRD1	3.20588	3.15654	3.54946	3.82637	3.62344	3.72592	3.83459	2.61781	3.71857	3.92495	3.61287	3.47769	3.64968	4.11126	3.40887	3.37793	3.25521	2.65205	3.53979	3.40648	3.51871	3.87293	4.11036	3.84833	4.14566	4.03148	3.72195	2.40537	3.99051	3.7381	3.9766	3.7827	3.82875	4.08108	4.21165	3.17334	4.38323	4.3281	3.40971	3.89802	3.49264	3.9625	3.81184	3.42559	3.72033	3.74751	3.97805	2.67974	4.00111	3.95949	3.05335	3.17387	3.30726	2.76539	3.63077	3.94059	3.47787	3.75726	2.94096	2.75868	3.86855	3.69057	3.27743	3.00491	3.97632	3.29386	3.91115	3.9772	3.5495	3.42806	3.99207	3.09255	3.43259	3.76178	3.32387	3.2855	3.29332	3.4803	3.11927	2.76172	2.93789	3.90598	3.33455	3.09065	2.44171	2.56722	2.08856	3.65766	3.0917	3.2	1.56243	3.09142	2.40957	2.30591	2.86316	2.87311	2.2372	2.96256	2.69499	1.05243	2.96605	1.84852	4.2939	3.54486	3.43488	2.05959	2.91978
ENSG00000204256	P25440	BRD2	4.72985	4.37673	4.70641	4.82895	4.91992	4.87567	4.79757	3.84207	4.73721	4.88007	4.77053	4.5261	4.63349	5.25095	4.49949	4.67429	4.64513	4.07402	4.79798	4.62982	4.91679	5.22714	5.0942	5.08687	5.16955	5.19071	4.78914	3.70388	5.16771	5.31698	5.52142	5.11641	4.96509	5.25454	5.50947	4.74548	5.35693	5.54431	4.72909	5.56154	4.86598	5.46126	5.35987	5.04477	5.02592	5.21695	5.53366	3.98029	5.7455	5.31782	4.29271	4.70425	4.82187	4.2908	5.05764	5.52574	5.1783	5.01248	4.84455	4.25656	5.14454	5.22486	4.72039	4.41129	5.62385	5.31427	5.60864	5.29875	5.2599	5.05445	5.04465	5.15938	5.13006	5.05576	5.06494	5.0454	4.60037	5.50493	4.68267	4.60484	4.36944	5.44986	4.96567	4.64197	3.8026	4.63948	4.04942	5.08435	5.05798	4.32388	2.97909	4.49173	3.62172	4.06173	4.02975	4.62824	3.7188	4.17887	4.44293	2.3974	4.68134	3.02642	5.3212	4.52408	4.47561	3.64015	4.4481
ENSG00000169925	Q15059	BRD3	3.04533	3.02087	2.80006	3.23362	3.13639	2.91043	3.12303	2.38969	3.12931	3.15674	2.9017	2.75836	2.91258	3.45987	3.0579	2.8161	2.85737	2.42314	3.26621	2.97738	3.1522	3.60526	3.24726	3.57456	3.54766	3.41399	3.09402	2.10031	3.37079	3.55927	3.69673	3.51134	3.46297	3.35657	3.36963	2.85992	3.54932	3.75299	3.14954	3.4932	3.24691	3.67416	2.98472	3.01189	3.29835	3.23572	3.43695	2.59685	3.47017	3.68733	2.56431	3.1899	3.03927	2.45868	2.86862	3.53413	3.14191	3.22321	2.88367	2.52046	3.24098	3.07893	2.9792	2.81541	3.39974	3.04241	3.15062	3.66624	3.24141	3.45848	3.40063	2.7805	3.04474	2.74896	3.22512	3.21058	2.95142	3.23313	3.1785	3.00106	2.7437	3.58252	3.35091	2.74537	2.46627	2.67236	2.32933	3.10409	3.54241	2.72447	1.17973	2.72079	2.0049	2.43403	1.89596	2.78699	2.24222	2.14449	2.46185	0.829216	3.05034	1.74531	3.56978	2.6233	3.1473	1.759	2.91656
ENSG00000235106	A0A1B0GUI7	BRD3OS	-0.497611	-0.609836	-0.188671	-0.445873	0.31975	0.154565	0.0218481	-1.3334	-0.730968	-0.290645	-0.537193	-0.491584	-0.0974251	-0.235694	-0.610059	-0.444834	-0.594328	-2.21007	-0.302225	-0.432168	-0.978568	-0.215487	0.176728	0.987435	1.01924	0.466424	0.246199	-1.66864	-0.205788	-0.383999	0.0147039	-0.634766	-0.0599165	0.85226	0.595473	-0.409735	0.85708	1.00367	0.138433	0.0906631	-0.0183628	0.347632	0.040122	-1.45498	0.395664	0.103929	0.58017	-3.29433	0.62801	-0.359066	-0.602321	-0.332103	0.0360005	-0.910922	-0.0646944	0.562474	-0.766082	0.0830865	-1.46954	-1.10349	0.00937245	-0.354856	-0.230015	0.0914317	0.448807	-0.294266	0.356952	-0.0774252	-1.20359	-0.223732	-0.342971	0.0188648	-0.162835	-0.0426071	0.307957	-0.886454	-1.05493	-0.24555	-0.382742	-3.59095	-0.889635	-0.235325	0.594969	-1.43934	-0.920013	-0.600395	-2.11496	0.218649	-0.174967	0.106323	-2.51509	-0.324677	-2.42453	-1.5008	-1.39341	-1.38162	-1.70366	-1.06705	-1.59778	-5.14974	-0.751036	-3.17584	-0.0391728	-0.676921	0.230147	-2.42575	-0.444358
ENSG00000141867	O60885	BRD4	4.64475	4.7471	4.76319	4.77351	4.75534	4.58875	4.63115	4.80926	4.71323	4.96441	4.6624	4.76601	4.76895	4.91855	4.67238	4.41474	4.64258	4.48303	4.76398	4.39011	4.79844	4.88526	4.65212	4.93731	4.84659	5.02635	4.74365	3.88063	4.81578	5.07374	4.82311	5.02452	4.58495	4.71704	4.32698	4.40249	4.9548	5.04774	4.58003	4.83797	4.88332	4.98215	4.54342	4.49456	4.61777	4.88951	4.84616	4.30146	4.83964	4.83578	4.65865	4.68394	4.61926	4.72712	4.57972	4.76738	4.57908	4.79494	4.81291	4.78643	4.3878	4.71191	4.56486	4.56623	4.8274	4.55621	4.87253	4.57258	4.6513	4.82878	4.67619	4.87166	4.76529	4.71042	4.69169	4.85518	4.53989	4.85692	4.5953	4.30197	4.48231	4.80991	4.64824	4.45624	4.98514	4.39363	4.96423	4.6451	4.96933	4.77898	3.93071	4.71586	4.51296	4.52756	4.55499	4.76976	4.80191	4.72425	4.94367	4.63365	4.64041	4.74395	5.11183	4.57426	4.2421	4.40799	4.4857
ENSG00000166164	Q9NPI1	BRD7	2.29396	1.93148	2.33733	2.42284	2.6638	2.91535	2.82225	1.56631	2.5818	2.6793	2.68463	2.06427	2.38002	2.81387	2.05125	2.19812	2.06657	2.31913	2.54893	2.36327	2.98448	2.90881	2.64859	2.43467	2.7824	2.69904	2.0825	0.845676	2.5677	2.58377	3.37127	2.7201	2.71554	2.71962	3.57184	2.64387	3.30588	3.11611	2.23846	3.42234	2.2319	3.00157	3.63874	2.91467	2.90719	3.16175	3.31683	1.28707	3.47314	3.11244	1.35976	2.08052	2.44958	1.6821	2.79612	3.38159	2.8897	2.13716	2.12738	2.19021	2.70286	3.06432	2.45966	1.78413	3.58539	3.30893	3.12381	3.44282	3.28169	2.21361	2.99532	2.99168	3.21391	2.89557	3.26454	2.74126	2.12361	2.512	2.14668	2.67029	1.86813	3.49922	2.02112	2.63833	1.37651	2.23799	1.62889	3.02827	2.52153	1.91251	0.708315	2.42823	1.43735	1.56045	2.13286	2.26754	1.51848	1.93663	1.6535	-0.095192	2.36405	0.628302	3.16731	2.22714	2.39026	1.22182	1.90273
ENSG00000112983	Q9H0E9	BRD8	2.22866	2.74989	2.48717	2.42836	2.62366	2.64892	2.39768	1.74681	2.4726	2.39906	2.78021	2.49707	2.24741	3.01606	2.18693	2.15902	2.63132	1.85272	2.17525	2.52966	2.62701	3.19469	2.75052	2.967	2.50203	2.97753	2.53873	1.29867	2.94574	3.24241	2.77563	2.74346	2.8413	2.64579	3.10549	2.53712	3.01983	3.03137	2.0587	2.67129	2.40117	2.66431	2.64111	1.71891	2.38249	2.76343	2.82638	2.15537	3.12492	2.62136	2.63468	1.81611	2.7751	1.5208	2.60291	2.39646	2.24801	2.23655	1.95336	1.84044	2.85851	2.35256	2.3225	1.74919	2.56653	2.70016	2.78639	2.9056	2.69847	2.55716	2.78218	1.90424	2.49105	2.34177	2.24437	1.95691	2.20651	2.31954	1.85489	1.9788	1.83869	2.60296	2.72714	1.62111	2.28594	1.70643	1.51378	2.90447	2.07204	2.18827	0.963942	2.12446	1.18586	1.84324	2.20249	1.97775	1.38391	2.0804	2.41038	0.712691	2.50569	1.68921	2.71252	2.11261	2.80395	1.39802	1.54977
ENSG00000028310	Q9H8M2	BRD9	2.14404	1.9731	2.14538	2.46982	2.45727	2.26906	2.62688	1.21016	2.42606	2.32542	2.08471	1.96194	2.26065	2.9499	2.13228	1.97629	1.79518	1.31597	2.09579	2.35152	2.24728	2.69379	2.24412	2.53906	2.66572	2.58504	2.38211	1.07454	2.62687	2.40539	2.30032	1.97146	2.7829	2.93268	2.66021	2.21709	2.73909	2.95085	1.87565	2.98794	2.10671	2.80891	2.62252	1.75331	2.4027	2.42317	2.70283	0.872401	2.86811	2.16685	1.20959	1.78701	1.6532	1.5941	3.01768	2.60384	1.79212	2.3509	1.5461	1.21148	2.60677	2.25038	1.7464	1.87951	2.73104	2.33042	2.6074	2.46932	2.01109	1.59852	2.55733	2.20123	2.10262	2.33584	2.46107	1.89706	1.73578	1.77922	1.67852	1.61207	1.62633	2.22947	1.67027	1.54978	1.13303	1.26442	0.667738	2.35491	1.49792	1.95012	0.217109	2.12238	1.513	1.40122	1.44699	1.6584	0.591985	1.59399	1.4577	-1.19366	1.96267	0.288709	3.03573	2.3525	2.02852	0.846134	1.83165
ENSG00000137948	Q58F21	BRDT	-5.01392	-4.93443	-3.92305	-3.18342	-4.37217	-11.4825	-11.4825	-5.09706	-4.83426	-11.4825	-3.23507	-3.02018	-11.4825	-4.66237	-4.98472	-11.4825	-11.4825	-11.4825	-11.4825	-4.90386	-11.4825	-11.4825	-11.4825	-1.58781	-11.4825	-4.60826	-2.92631	-3.51812	-11.4825	-3.43475	-4.55037	-11.4825	-11.4825	-3.4027	-11.4825	-11.4825	-11.4825	-11.4825	-11.4825	-11.4825	-11.4825	-11.4825	-11.4825	-3.68212	-4.76686	-3.55195	-3.43863	-4.81582	-11.4825	-11.4825	-3.65226	-11.4825	-3.81137	-11.4825	-2.0976	-11.4825	-4.74473	-3.14541	-3.69662	-11.4825	-11.4825	-4.51975	-11.4825	-2.39264	-4.35866	-11.4825	-11.4825	-3.35969	-11.4825	-11.4825	-4.61807	-11.4825	-11.4825	-11.4825	-3.80243	-11.4825	-4.74422	-11.4825	-11.4825	0.573248	-3.27558	-11.4825	-11.4825	-11.4825	-5.18926	-11.4825	-3.81154	-11.4825	-11.4825	-11.4825	-11.4825	-11.4825	-3.95085	-5.18547	-0.636255	-3.71547	-11.4825	-11.4825	-11.4825	-11.4825	-11.4825	-11.4825	-11.4825	-11.4825	0.849939	-5.11227	-2.63686
ENSG00000185024	Q92994	BRF1	1.17397	0.914611	1.08091	1.56645	1.52995	1.2669	1.62317	0.0769938	1.14066	1.11655	0.829536	0.798928	1.35836	1.71039	0.935314	1.02208	0.724452	0.238009	1.23722	1.23277	0.950419	1.51388	1.65256	1.59548	1.9833	1.55108	1.51115	0.212926	1.48703	1.1951	1.71118	1.22118	1.74978	2.09213	1.68234	1.2271	1.4775	1.54198	1.33912	1.82293	1.10127	1.76727	1.46521	0.917782	1.54106	1.15193	1.73415	-1.04059	1.7473	0.894786	0.0421695	0.914061	0.707766	0.7318	1.25135	1.66026	0.767911	1.51381	-0.0582256	0.345483	0.893663	1.32498	0.677827	1.0891	1.48729	0.635349	1.38775	1.75311	1.00609	-0.264966	1.38846	0.949344	0.928017	1.00939	1.46394	0.367232	0.858313	0.999587	0.785878	0.661736	0.584089	1.32942	0.0445155	0.244656	-0.0163426	-0.0057235	-0.563571	1.44214	0.0960665	0.707716	-0.924278	0.461649	-0.0859102	-0.0520342	0.344898	0.134319	-0.273639	0.514821	0.0879344	-3.59563	0.68843	-1.72896	1.64914	0.823564	0.568543	-1.4106	0.631421
ENSG00000104221	Q9HAW0	BRF2	1.08053	1.37383	1.50195	0.88972	1.51659	1.04606	0.984621	0.181162	0.932014	1.32765	1.05544	0.0425609	0.941278	1.26157	0.738192	0.504154	1.127	-0.50682	0.906797	1.28691	1.10146	1.79625	1.48317	1.67667	1.38975	1.38828	1.18067	-0.286952	1.37689	1.06917	1.5485	1.27234	1.70732	1.6008	1.60069	1.50246	1.94845	1.57159	1.10532	1.9172	0.468423	0.851925	1.95237	0.962834	1.95805	1.3414	2.377	0.679413	2.01531	2.09293	0.992812	0.87161	1.44757	0.394259	1.21458	2.21412	1.98038	1.9932	1.67603	0.693138	1.35056	1.02695	0.974541	1.01102	2.62197	1.46185	1.68435	2.04123	1.23668	1.44042	0.77588	1.49519	1.52148	0.860576	1.5967	1.20292	1.25112	2.01602	0.8616	0.845869	0.728589	1.63337	1.65725	0.723397	0.25128	1.34419	0.292468	1.76805	0.839578	-0.0962467	-0.309882	0.30132	-1.13597	-0.23005	-0.444362	0.629874	-0.198068	0.661589	-0.19902	-1.58208	0.247574	-0.396276	1.4551	1.27566	0.764191	-0.477679	1.23376
ENSG00000164713	O95415	BRI3	2.05492	1.95414	1.868	2.25978	2.87147	2.06753	2.7526	1.78966	1.98242	2.24297	2.76238	2.13375	1.62915	2.57893	1.67243	2.26031	2.77922	1.98766	2.76612	2.00521	2.33475	2.73021	2.806	2.59122	2.7192	2.21051	2.10029	1.30729	2.55023	3.52835	3.54957	3.04618	2.08167	2.2289	3.31207	2.19042	2.55073	2.90651	2.83268	3.251	2.63288	3.09427	3.72126	3.31358	3.42893	3.61	3.68518	2.54624	3.01978	3.93291	3.3671	2.22021	3.29773	1.73797	2.95219	3.47288	3.90882	2.80407	4.13587	3.24709	3.47055	3.23971	2.84046	2.14038	3.93979	4.07332	3.70893	3.57919	3.87146	4.11263	3.88196	3.53978	4.36915	2.68867	3.18318	3.78911	3.23008	3.88297	3.12539	2.83619	2.63871	3.82608	4.03819	3.11714	1.93887	4.08054	2.26658	2.82376	4.20537	1.55055	1.62386	2.96191	1.28757	2.51035	1.88668	2.97467	2.44618	1.83714	2.24214	0.535321	3.00649	1.35292	3.71453	3.19594	4.10215	2.46997	3.06068
ENSG00000184992	Q8WY22	BRI3BP	1.2106	0.455459	0.960022	1.51682	1.1901	1.33887	1.31474	0.497406	0.977174	1.25625	1.77241	1.09562	1.43827	1.52788	1.04037	0.7591	0.910399	-0.301861	1.50073	0.971705	1.44368	1.6978	1.77604	1.80478	1.98522	1.46273	1.73813	0.216702	1.7407	1.67058	1.08749	1.66283	1.46361	1.49841	1.96376	0.703615	2.23701	1.80764	0.775489	1.76205	1.08728	1.53754	0.627544	0.781829	1.50914	1.25131	1.00493	0.819658	1.14837	0.705391	0.768749	1.76836	1.55311	1.00004	2.20593	1.35022	0.733188	1.59056	0.264845	0.833971	1.97517	0.495509	1.4402	0.602418	1.48959	0.659187	1.86525	1.30344	0.487703	0.909016	2.20356	0.392916	0.503163	0.544807	0.639599	0.449138	1.3933	1.35963	1.02306	0.425418	0.25233	0.936944	1.81107	0.217909	0.497169	0.216767	0.292326	0.988482	0.398952	0.674389	-0.344233	1.1725	-0.253565	0.156416	0.193486	0.726959	0.854881	0.91007	0.145093	-2.40351	1.37408	-1.10544	1.7816	1.9625	0.998137	0.0346467	0.47998
ENSG00000182685	Q6PL45	BRICD5	0.93417	0.862573	-0.0652311	0.624601	0.76247	1.22386	0.583571	-1.46952	-0.0901223	0.546427	1.13961	1.20314	0.803152	1.02621	0.0572687	0.41289	0.635198	-1.46162	0.728051	0.38673	1.15609	-0.175296	1.0554	0.468472	0.322361	0.137821	0.771362	0.440788	1.54849	1.42457	1.08026	0.518288	1.16247	1.2344	1.50233	-0.206081	-0.0231905	1.07512	-0.487573	1.16819	0.253248	1.61539	-0.17116	-3.61862	0.920797	-0.691786	0.783464	0.0353222	0.153573	1.37985	-0.792408	0.0557998	-0.438077	0.0781895	1.62059	0.440159	0.299575	-0.284208	-1.32158	-0.0928723	0.75688	-0.151229	-0.318987	-1.3356	0.148372	-0.937771	0.0910957	0.0151254	-1.26202	-0.000814123	0.597154	-0.285435	-3.27207	0.21974	0.155389	0.0823263	-0.114657	0.601494	0.268041	1.51484	0.362343	-0.16915	0.227396	-0.32919	0.0981735	-0.534003	-1.43683	1.07811	-0.75309	0.840013	-1.40458	-0.461797	0.558516	0.175955	0.131449	0.33576	-0.419598	-0.204715	-1.29385	-2.63137	0.937253	-1.06712	0.920266	0.847935	1.1702	-2.48194	0.640103
ENSG00000078725	O60477	BRINP1	-4.86355	-2.79566	-11.3321	-11.3321	-3.22702	-4.79689	-11.3321	-4.94669	-3.69109	-11.3321	-2.08707	-3.45272	-11.3321	-11.3321	-11.3321	-11.3321	-11.3321	-4.16843	-4.6248	-4.75349	-11.3321	-4.39326	-2.05107	-11.3321	-11.3321	-11.3321	-11.3321	-3.78086	-11.3321	-11.3321	-11.3321	-11.3321	-11.3321	-11.3321	-11.3321	-11.3321	-11.3321	-11.3321	-11.3321	-4.18814	-11.3321	-11.3321	-3.24362	-2.53498	-11.3321	-2.40453	-11.3321	-11.3321	-4.20312	-11.3321	-11.3321	-11.3321	-11.3321	-11.3321	-11.3321	-11.3321	-3.60113	-2.41156	-2.54951	-11.3321	-2.95342	-3.37516	-4.21652	-1.92086	-11.3321	-2.42839	-11.3321	-3.20932	-4.16115	-11.3321	-11.3321	-11.3321	-11.3321	-11.3321	-11.3321	-11.3321	-11.3321	-4.20241	-11.3321	-0.654345	-11.3321	-3.07227	-1.90046	-11.3321	-11.3321	-3.43611	-11.3321	-11.3321	-4.96585	-11.3321	-11.3321	-11.3321	-11.3321	-5.0351	-0.485879	-11.3321	-11.3321	-11.3321	-11.3321	-11.3321	-11.3321	-11.3321	-11.3321	-2.25826	1.58519	-2.65398	-0.488837
ENSG00000198797	Q9C0B6	BRINP2	-11.3497	-11.3497	-11.3497	-2.72965	-11.3497	-2.82623	-11.3497	-4.96431	-11.3497	-4.53562	-11.3497	-3.47035	-4.69233	-11.3497	-11.3497	-11.3497	-3.15929	-11.3497	-11.3497	-4.77111	-4.61305	-2.41973	-4.38138	-11.3497	-11.3497	-1.90083	-11.3497	-4.37961	-11.3497	-1.72068	-11.3497	-11.3497	-11.3497	-11.3497	-3.84065	-11.3497	-11.3497	-11.3497	-3.57664	-4.20576	-11.3497	-4.65282	-4.25595	-2.96656	-11.3497	-11.3497	-11.3497	-11.3497	-11.3497	-4.39117	-11.3497	-4.76132	-4.67156	-11.3497	-11.3497	-11.3497	-4.61198	-3.01266	-11.3497	-11.3497	-3.55384	-3.39279	-11.3497	-1.67581	-11.3497	-4.43701	-11.3497	-11.3497	-1.18756	-11.3497	-11.3497	-4.36945	-4.19636	-11.3497	-4.66266	-11.3497	-11.3497	-3.22519	-11.3497	0.0057715	-3.55624	-11.3497	-11.3497	-11.3497	-11.3497	-4.44769	-11.3497	-11.3497	-0.999966	-11.3497	-11.3497	-11.3497	-4.81032	-4.06192	-1.15513	-11.3497	-11.3497	-11.3497	-11.3497	-11.3497	-11.3497	-11.3497	-11.3497	-11.3497	1.66066	-4.97952	-0.631922
ENSG00000162670	Q76B58	BRINP3	-4.99819	-4.9187	-11.4668	-11.4668	-11.4668	-11.4668	-11.4668	-5.08133	-11.4668	-11.4668	-11.4668	-3.00445	-11.4668	-11.4668	-11.4668	-11.4668	-11.4668	-11.4668	-11.4668	-11.4668	-11.4668	-11.4668	-11.4668	-2.98459	-11.4668	-11.4668	-4.89912	-11.4668	-11.4668	-11.4668	-3.54056	-11.4668	-11.4668	-4.38165	-11.4668	-11.4668	-11.4668	-11.4668	-11.4668	-2.33045	-11.4668	-11.4668	-11.4668	-11.4668	-11.4668	-11.4668	-11.4668	-11.4668	-11.4668	-3.514	-11.4668	-11.4668	-11.4668	-11.4668	-11.4668	-11.4668	-2.41793	-2.5462	-3.09811	-3.93484	-11.4668	-2.51272	-11.4668	-2.05551	-11.4668	-11.4668	-11.4668	-11.4668	-11.4668	-4.93439	-3.02565	-11.4668	-2.73519	-11.4668	-11.4668	-11.4668	-11.4668	-11.4668	-11.4668	-1.1107	-5.24528	-11.4668	-11.4668	-11.4668	-11.4668	-4.56471	-11.4668	-11.4668	-11.4668	-11.4668	-11.4668	-11.4668	-11.4668	-11.4668	-1.75709	-11.4668	-11.4668	-11.4668	-11.4668	-11.4668	-11.4668	-11.4668	-11.4668	-11.4668	0.543811	-4.10528	-1.40053
ENSG00000136492	Q9BX63	BRIP1	-0.486335	-0.925194	-1.22779	-0.86073	-1.17724	-1.67478	-1.1546	-1.41141	-1.08695	-1.10391	-1.31447	-1.09901	-1.07769	-0.972371	-1.42329	-1.29248	-2.44121	-1.21094	-1.76391	-0.2468	-0.641645	-2.11501	-1.08587	-1.01202	-2.20189	-1.41509	-1.64204	-0.624807	-1.08615	-0.930056	-2.27366	-1.6019	-0.436309	-0.290385	0.223677	-1.56123	-0.761873	-0.14042	-2.13805	0.699479	-2.38636	-1.22215	-0.281648	-1.40063	-0.708683	-0.916472	-1.74091	-1.12721	-0.491243	-0.958284	-1.63355	-0.983918	-1.05672	-2.86053	-1.56658	-1.08471	-1.39234	0.459498	-1.99979	-1.84008	-0.446116	-0.769713	-1.01153	-1.69212	-0.791815	-1.55676	-0.905674	-0.439829	-1.7439	-3.84453	0.130928	-1.30821	-1.7616	-2.04168	-0.33426	-0.816076	-1.05494	-1.15773	-0.415839	-0.202538	-0.67086	-0.586071	-2.19739	-1.15414	-0.598181	-1.1527	-0.343419	0.210891	-2.43006	-1.62995	-0.0737656	-1.08045	-0.753417	-0.693855	0.150382	-0.394972	-1.42709	-0.303998	-0.394475	-0.904657	-0.809884	-0.752228	1.38064	-1.52767	-0.032738	-1.25695	-1.40647
ENSG00000113460	Q8TDN6	BRIX1	-0.59519	-0.699187	0.182193	-0.4899	0.108798	0.351599	-0.361076	-1.00102	0.0715832	-0.0322249	0.0747496	-0.496095	-0.524659	0.73038	-0.685912	0.380466	-0.0465008	-0.837082	-0.538385	-0.372983	-0.508742	0.322967	0.123282	-0.550156	-0.529247	0.693824	-1.05118	-0.732586	-0.161425	-0.256778	0.357993	-0.513793	0.796277	0.470336	1.50985	0.0292007	0.635587	0.494392	-0.117577	1.16996	0.373292	0.161371	0.850971	-0.649391	-0.345638	-0.243194	0.990569	-1.71613	1.01194	-0.352096	-0.960277	-0.417514	-1.02697	-0.703103	-0.0863001	0.0213762	-0.507661	-0.45179	-1.91093	-1.35931	0.524074	-1.15482	-0.45685	-2.01796	0.421883	-0.542618	-0.121403	-0.251829	-0.82976	-0.852475	-0.195545	-0.330209	-0.460616	0.000145303	-0.848169	-0.414001	-0.796508	-0.112621	-0.709046	0.663346	-0.279888	-0.0439985	-2.03814	-0.137034	-1.60848	-0.553391	-1.02715	1.06193	-1.88218	-0.956677	-2.44902	0.00772122	-1.07968	-0.127459	0.394901	0.198156	-1.8234	-0.102658	-0.339915	-2.57978	0.0727825	-1.69691	0.331694	-0.24169	1.6404	-1.75278	-0.733197
ENSG00000254999	Q8WUW1	BRK1	3.41274	3.41835	3.34241	3.48366	3.85727	3.74557	4.09435	3.39971	3.11476	3.65598	3.50459	3.15868	3.1641	3.81088	3.39788	3.42114	3.14123	3.41553	3.43403	3.32093	3.44661	3.84317	4.10811	3.45318	3.71558	3.49686	3.48345	3.25558	3.98545	4.16782	3.80601	3.7413	4.18162	4.07801	4.73914	3.3738	3.86986	3.62963	3.24745	4.50925	3.57535	3.87208	3.98419	2.82561	3.93988	3.73152	4.23988	3.44303	3.61976	3.90743	3.69421	3.36399	3.89	2.75995	4.03581	4.20794	3.87551	3.1557	3.06476	3.39447	4.69793	3.63986	3.6555	3.32531	4.1725	3.90429	4.38465	4.3191	3.44631	3.79038	4.21654	3.34442	3.72231	3.51154	3.28963	3.78391	4.03312	4.23186	4.21138	3.33003	3.11822	3.90821	3.71493	3.49939	3.93679	3.71296	3.35261	4.55363	3.36638	3.4192	3.40819	4.20823	3.103	3.59842	3.80464	4.21045	3.54863	3.50492	3.46023	3.19562	4.54413	3.63633	3.7604	3.66538	3.51134	3.68385	2.98111
ENSG00000174744	Q9HCU9	BRMS1	2.99392	2.52244	2.85511	2.98152	2.89504	2.6303	2.86011	1.75901	2.77002	2.73395	3.08515	2.971	2.67432	2.95612	2.67989	2.75388	2.77426	2.49039	2.86715	2.68699	3.04879	3.14923	3.69471	3.25176	3.22022	3.3451	2.97462	2.10749	3.15523	3.93052	4.03732	3.26738	3.07135	3.52749	3.87052	2.59478	3.34836	3.69766	2.60901	3.77688	2.67306	3.7277	3.57631	2.75545	3.41454	3.49471	4.06958	2.36518	3.54089	3.84266	3.03409	2.35248	3.59668	1.78798	3.45863	4.00942	3.46211	2.95788	3.10501	2.52792	3.18018	3.36296	2.87611	3.10477	3.64556	3.6134	3.87996	3.78722	3.72159	3.40497	3.59823	3.61196	3.40071	3.37163	3.05315	3.39506	3.06145	4.00761	3.1389	3.49115	2.52776	3.83453	3.214	2.82456	1.84497	3.28071	1.61121	3.45618	3.20657	2.34357	1.35141	2.62313	1.58223	2.24017	2.68938	2.99445	2.38757	2.56729	2.40205	0.583231	2.82394	1.27116	3.76615	2.97144	3.44281	1.78544	3.05271
ENSG00000100916	Q5PSV4	BRMS1L	-1.06844	-1.47311	-1.31656	-0.510307	-4.21883	-0.721183	-1.47128	-0.959997	-1.52384	-1.71872	0.00153122	-1.86889	-0.363464	-0.935823	-1.26113	-1.40765	-3.1387	-2.17304	-3.62876	-1.06409	-1.28277	-0.231527	-0.371639	0.0239955	-0.429421	-1.1441	-0.606031	-1.90904	-0.741657	-1.11574	-0.0160114	-1.88657	-0.840236	-0.084188	0.598627	-0.3733	-3.24456	-0.544464	-0.24008	-0.87246	-1.35034	-1.64446	0.0764919	-1.3639	-0.0417743	-0.233953	-0.967746	-2.08941	0.249401	-3.3764	-1.9182	-0.947365	-1.49362	-2.56016	-0.723103	-0.463543	-2.28032	-0.995424	-0.549014	-1.21878	-0.0156307	-1.79112	-1.22269	-1.65522	-1.21441	-0.967917	0.393287	-1.21024	-0.0801842	-1.48895	-1.15399	-1.77346	-1.01489	-1.59006	-1.3328	-1.90772	-1.01836	-3.20461	-2.80254	-0.388499	-1.42519	-0.613741	-1.31324	-1.23289	-2.24442	-2.11486	-4.65115	-1.09791	-2.17061	-2.43974	-2.30828	-0.863423	-1.34447	-11.3292	-1.94098	-2.56545	-3.77643	-0.606271	-1.78316	-4.52858	-1.07273	-4.13307	-2.04057	-2.2553	0.851302	-2.1666	-4.06223
ENSG00000162819	Q5VW32	BROX	2.88825	3.305	3.29933	3.04206	3.45587	3.08463	3.00914	2.69642	2.90509	2.93854	3.33456	3.07911	2.92016	3.17969	2.96876	2.99202	3.11242	2.77905	3.22972	3.015	3.23003	3.69947	3.55929	3.20463	3.4564	3.53653	2.61095	2.28696	3.51156	4.10083	4.21463	3.30194	3.80823	3.04262	4.02769	2.62981	3.54612	3.95895	2.92281	3.84744	2.91655	3.42211	4.00761	3.64626	3.49872	4.36582	3.92153	3.19833	4.05779	4.18882	3.47189	3.10479	3.55098	2.02145	3.37226	3.81032	3.64119	3.22715	2.9973	2.7601	4.03722	3.38198	3.353	2.70811	4.15505	3.97269	4.10949	4.04573	4.05543	3.71949	3.58694	3.66095	4.01872	3.86507	3.4372	3.81056	3.26098	4.15413	2.8951	2.99401	2.66381	4.11137	3.85518	3.34672	3.32992	3.40671	2.84516	3.78236	3.36274	2.91499	2.80011	3.27932	2.25037	3.01773	3.06946	3.36751	2.73867	2.95731	2.96971	1.98126	3.45311	2.83873	3.66946	2.87372	3.59411	2.75195	2.89658
ENSG00000156983	P55201	BRPF1	2.77672	2.44038	2.65052	3.08169	2.98707	2.68246	2.85496	1.88785	2.62744	2.72259	2.72633	2.43685	2.55085	3.15207	2.54425	2.78172	2.61332	1.97014	2.9394	2.67408	2.80987	3.11254	3.29147	3.03882	3.36424	3.2512	3.09854	1.85961	3.27056	3.26653	3.29488	3.15953	2.82044	3.43918	3.27347	2.19681	3.26476	3.49623	2.74078	3.01405	2.78662	3.25513	3.20557	2.73532	3.35744	2.84596	3.52658	1.69033	3.48339	2.98477	2.27057	2.47435	2.72655	2.04012	3.10692	3.4732	2.67225	3.12719	2.05727	2.29647	3.19326	2.80344	2.27942	2.19785	3.21813	2.95095	3.52636	3.31984	2.50068	2.47795	3.31262	2.61631	3.03733	2.98874	2.98731	2.93012	2.73113	3.33815	2.57911	2.17873	2.43176	3.15609	3.0301	2.42459	1.73079	2.19912	1.14763	2.67672	2.47108	2.40255	-0.101214	2.45196	1.31852	1.57745	2.18064	1.88283	1.60762	2.13641	1.70129	0.215667	2.50948	0.841993	2.83539	2.05845	2.99745	1.49843	2.28292
ENSG00000096070	Q9ULD4	BRPF3	2.26705	2.31705	2.7635	2.76086	3.26045	2.54129	2.7339	2.15869	2.61855	2.78065	2.65047	2.28107	2.46987	3.17467	2.56958	2.39277	2.40333	1.9381	2.75114	2.40806	2.70251	3.26961	3.0693	3.57589	3.23988	2.80875	2.90324	1.58769	2.58849	3.75433	3.36735	3.06727	3.03972	3.14226	3.12677	2.52985	3.23038	3.5987	2.86426	3.42538	3.085	3.56816	2.95692	2.47004	3.2464	3.40998	3.81359	2.01981	3.37974	3.38624	2.08941	2.87362	2.73185	1.8635	3.08075	3.0458	3.13594	2.96848	2.6929	2.32689	3.07238	2.90347	2.67845	2.90804	3.72528	3.35939	3.1988	3.61426	3.35425	3.44422	3.06827	3.19417	3.07906	3.0029	2.87558	3.15063	2.62701	3.64568	3.03056	2.93533	2.40461	3.55107	3.42496	2.38373	2.60894	2.36014	3.05157	2.70786	3.43402	2.48921	1.10937	2.74053	2.16651	2.16952	2.6427	2.78208	2.51907	2.49673	2.21359	1.46378	2.68193	1.97684	3.55761	2.91929	3.14698	1.56447	2.74291
ENSG00000102239	P32247	BRS3	-10.8691	-4.32106	-10.8691	-10.8691	-3.7588	-10.8691	-10.8691	-10.8691	-1.91052	-10.8691	-10.8691	-10.8691	-10.8691	-10.8691	-10.8691	-10.8691	-10.8691	-10.8691	-10.8691	-10.8691	-10.8691	-10.8691	-10.8691	-10.8691	-10.8691	-10.8691	-0.315816	-10.8691	-10.8691	-10.8691	-10.8691	-10.8691	-3.18155	-10.8691	-10.8691	-10.8691	-2.78453	-10.8691	-10.8691	-10.8691	-10.8691	-10.8691	-3.77533	-10.8691	-10.8691	-10.8691	-10.8691	-4.20245	-10.8691	-10.8691	-10.8691	-10.8691	-10.8691	-10.8691	-10.8691	-10.8691	-10.8691	-3.52759	-10.8691	-3.3372	-10.8691	-10.8691	-10.8691	-10.8691	-10.8691	-10.8691	-10.8691	-2.74632	-10.8691	-10.8691	-10.8691	-10.8691	-10.8691	-10.8691	-10.8691	-10.8691	-3.13762	-10.8691	-10.8691	-0.927731	-10.8691	-10.8691	-10.8691	-10.8691	-10.8691	-10.8691	-10.8691	-10.8691	-10.8691	-10.8691	-10.8691	-10.8691	-10.8691	-10.8691	-0.896703	-10.8691	-10.8691	-10.8691	-10.8691	-10.8691	-10.8691	-10.8691	-10.8691	-10.8691	-0.857502	-10.8691	-2.60689
ENSG00000160469	Q8TDC3	BRSK1	-0.685249	-2.45067	-0.0554721	-1.42729	-0.300839	-0.539933	0.185979	-0.295652	-1.35112	-0.920995	-1.74178	0.609745	-0.205144	-1.49937	-0.433473	-0.85671	-1.70587	-0.109676	-0.913322	-0.656459	-0.776847	-1.20999	-1.76459	-1.24383	-2.14374	-0.445616	-1.5843	-1.44126	-1.61306	-1.45708	-0.48033	-0.0598166	-0.234726	-1.06271	-2.48202	1.36954	-0.140914	-4.32034	0.102597	-0.266958	-0.16033	-0.302698	-1.63835	-2.51114	-0.213455	-11.3083	-0.809461	-0.847497	-1.01854	-0.900859	-1.1612	-0.274799	-0.39557	-0.734288	-2.50726	-0.648992	-1.58239	0.194762	-1.20571	-0.391102	-0.196298	-0.548954	-1.74178	0.586664	-1.87081	-1.40606	-0.684879	-0.102586	-3.14233	-2.78764	-1.28497	-0.87898	-0.257491	-0.482613	-0.546968	-0.566176	-1.26028	-2.60049	-1.08393	1.7473	-1.40431	-0.592859	-1.29236	-1.33742	-1.33168	-1.60925	0.525896	-0.492463	-2.3717	-1.04222	-0.482028	-1.22925	0.122966	-1.12159	0.0782855	-0.547059	-1.177	-1.67189	-0.371152	-0.612939	-1.05185	-0.214509	-1.4355	-0.0348838	1.4026	-1.2538	-0.879773
ENSG00000174672	Q8IWQ3	BRSK2	-3.37661	-2.29797	-12.154	-1.85838	-5.04369	-2.63247	-3.87799	-12.154	-12.154	-3.76351	-3.9066	-2.27923	-5.49661	-5.33389	-3.66827	-12.154	-4.54606	-4.40872	-12.154	-5.57539	-5.41733	-3.63806	-3.60839	-2.67386	-4.56943	-5.27978	-4.594	-3.38477	-12.154	-5.10084	-2.90945	-12.154	-5.45946	-12.154	-12.154	-12.154	-5.06412	-12.154	-5.37434	-2.69629	-4.17092	-5.4571	-5.06023	-3.35688	-12.154	-4.22347	-4.11015	-12.154	-5.02502	-12.154	-3.74094	-12.154	-12.154	-12.154	-2.35462	-4.19027	-4.42303	-1.65048	-5.36162	-12.154	-12.154	-3.19997	-6.02805	-1.36556	-4.03537	-5.24128	-12.154	-3.44798	-2.66916	-4.04711	-12.154	-12.154	-5.00063	-3.82715	-4.47395	-12.154	-12.154	-12.154	-12.154	0.660577	-3.62615	-2.89653	-3.30628	-12.154	-12.154	-3.67507	-12.154	-12.154	-12.154	-5.57441	-12.154	-12.154	-12.154	-12.154	-1.06689	-3.80424	-12.154	-12.154	-12.154	-12.154	-12.154	-3.96286	-12.154	-5.39142	0.763284	-5.78379	-1.57362
ENSG00000185658	Q9NSI6	BRWD1	2.37275	2.23384	2.32716	2.60086	2.77922	2.81016	2.49443	1.61616	2.29093	2.60927	2.64571	2.29225	2.21007	3.07604	2.2237	2.37325	2.22599	1.52969	2.53931	2.75387	2.74107	3.12518	2.83377	2.85602	2.63461	2.87986	2.53143	1.41154	3.17958	2.95909	2.89754	2.78541	3.17295	2.9591	3.48201	2.06273	3.08674	2.9538	2.33351	3.10022	2.03155	2.78232	2.86269	2.05677	2.78963	2.53857	2.96639	1.69975	2.92467	2.40759	1.71618	2.29191	2.07508	1.32397	2.61986	2.66789	2.25499	2.22871	1.18773	1.59183	3.04636	2.37013	2.06803	1.71724	2.61211	2.16064	2.82611	2.46344	2.31688	1.93041	2.6397	1.98855	2.37333	2.34904	2.19401	2.00531	1.94879	2.26259	1.76184	1.46258	1.56719	2.62848	2.06263	1.8888	1.59815	1.31422	1.02354	3.0266	1.14661	2.1876	1.21061	2.36882	1.53658	2.03943	1.96019	2.17143	1.17962	2.1727	1.83898	-0.0916759	2.35068	1.07854	2.98754	2.52463	1.86003	1.19858	1.32526
ENSG00000165288	Q6RI45	BRWD3	2.63367	3.03305	2.78572	2.80661	3.21165	2.81317	2.69522	2.06656	2.72506	2.98271	3.11971	2.71386	2.49895	3.30972	2.53369	2.52461	2.97497	2.41308	2.87249	2.60476	2.88255	3.48478	3.24587	3.11299	2.83883	2.9005	2.55293	1.82964	3.27113	3.49726	2.97488	3.10347	3.07817	2.77632	3.17566	2.05981	3.04642	3.13843	2.20533	3.09807	2.76152	3.07217	2.85125	2.77227	2.72699	3.08653	2.91543	2.13132	3.1465	3.17617	3.01262	2.38601	2.77584	1.98079	2.4723	3.1174	2.84615	2.7134	2.67129	2.5025	2.99256	2.48815	2.56016	2.1629	3.25053	3.04279	3.08149	3.15085	3.16699	2.90802	3.00897	2.74333	3.18718	2.39457	2.48253	2.66958	2.6373	2.6218	2.34785	2.5218	1.82025	3.07715	3.14267	2.77406	2.18147	2.64173	1.67543	3.17639	2.8511	2.13524	1.83077	2.55387	1.90886	2.45273	2.11475	2.55091	1.55661	2.09359	2.3661	0.754809	2.86404	1.94781	3.20179	2.59292	3.12712	1.94921	1.98626
ENSG00000168000	Q96G97	BSCL2	-0.257412	-0.29731	-0.801381	-0.358479	-0.553021	-0.24891	0.239642	-1.52503	-1.01878	-0.464651	-0.525693	-0.310252	-1.12491	0.811051	-0.286763	-0.696236	-1.16737	-2.19799	-0.959161	-0.789705	-1.30772	-0.256484	-0.0748127	-0.000961466	1.31062	-0.169682	-0.7134	-2.39264	-0.560288	0.443454	-0.185299	-0.327949	0.134305	0.113163	0.539732	-0.196718	0.632403	0.79265	-0.679854	0.423895	0.431034	-0.4225	0.63632	-1.237	0.155579	0.74076	-0.50759	-1.00017	0.408812	-0.319041	-3.52388	0.0271375	0.117778	-1.17215	0.251478	-0.00329351	0.414872	-1.21287	-0.486557	-0.829025	0.0207892	0.504299	-0.60426	-0.94392	0.219241	-0.545708	0.268825	0.156313	-0.385122	0.207459	-0.5944	0.370017	0.489931	-1.61502	-0.09555	-0.290255	-0.927925	0.520525	-0.743027	0.908032	-1.69088	0.223412	0.298289	-0.755736	-1.37752	0.05991	-1.88088	-0.900643	-0.360881	-0.981228	-3.91265	-1.27509	-3.82247	-1.37369	-1.38169	-1.42233	-1.80716	-1.13337	-1.6384	-4.55354	-0.710943	-1.84399	0.0481703	-0.144827	0.463864	-0.830529	-2.50848
ENSG00000160058	Q9NW68	BSDC1	3.01417	3.16457	3.11375	3.25058	3.19814	3.22181	3.44243	2.61002	3.23671	3.32494	3.2159	3.12459	3.19745	3.72553	3.17017	2.85878	2.83777	2.5132	3.16181	3.10643	3.17525	3.53364	3.60311	3.23527	3.52738	3.52591	3.28844	2.09292	3.56415	3.66706	3.32266	3.17995	3.49165	3.47684	3.72409	3.0607	3.54359	3.66496	3.15618	3.64966	3.11675	3.59527	3.59129	3.51652	3.43793	3.29287	3.72336	2.88013	3.80363	3.60742	2.81966	2.77709	3.44623	2.73893	3.98688	3.53495	3.32711	3.64358	3.03534	3.13437	3.56835	3.19307	2.93834	2.77221	3.71637	3.39701	3.4107	3.64131	3.57172	3.32143	3.70072	3.25257	3.38985	3.373	3.26119	3.20154	3.15219	3.63529	3.03082	2.81526	2.87308	3.57952	3.70566	2.90393	3.32805	3.04441	3.42975	3.453	3.31621	2.94132	2.56236	3.63559	3.1194	2.71433	3.63266	3.167	3.08032	3.15439	3.61342	2.19843	3.44624	2.40441	3.67737	3.26127	3.1647	3.11859	2.94253
ENSG00000172270	P35613	BSG	6.36116	6.80066	6.88924	5.99949	6.33971	6.51581	6.48424	7.67542	6.04732	6.64113	6.24574	7.05042	7.32688	6.2157	6.24367	6.35811	6.47695	6.71905	6.18616	5.72897	6.21744	5.19278	6.75529	6.71832	6.5161	6.07542	6.34888	6.72121	5.38452	6.12616	5.63434	6.50997	5.74821	5.26418	5.3569	6.41322	6.47558	5.65111	6.87333	5.8781	6.4273	5.63503	5.76917	6.14081	6.60045	5.5138	5.8674	7.21747	5.36142	5.93511	6.37617	6.79033	7.1916	7.82221	7.54076	5.78568	6.80753	6.09592	5.83714	7.74916	6.02346	5.35954	6.79538	7.02981	5.52871	5.73614	5.88604	5.82472	5.83264	5.9616	6.6518	6.04298	5.87251	6.65365	6.02262	6.13479	8.0506	6.20002	7.04273	4.33626	6.47626	6.15189	6.41775	6.77903	8.07305	5.38671	9.02249	6.52086	6.29898	7.15285	7.27589	8.3796	6.7762	7.13964	8.07305	7.37362	8.35609	8.36678	8.31039	7.95689	7.32715	7.67243	5.85661	6.15334	5.65446	7.70184	5.58822
ENSG00000164061	Q9UPA5	BSN	-5.34431	-3.53089	-3.24892	-3.76869	-3.96306	-3.69568	-5.11092	-6.01016	-4.74953	-6.57282	-4.14189	-3.34239	-4.41908	-3.25643	-4.90119	-5.04742	-3.97692	-5.64165	-6.67963	-4.01395	-4.66043	-4.87098	-4.84132	-6.48168	-4.22241	-3.35375	-3.13297	-5.42257	-4.49777	-2.25656	-3.65762	-3.94435	-5.11673	-2.72664	-3.42491	-3.75192	-2.49955	-5.4047	-4.29588	-2.79283	-3.40813	-4.37926	-3.9797	-4.5898	-4.68164	-3.87538	-4.02443	-6.72027	-2.68246	-3.11692	-3.97598	-13.387	-3.13676	-5.61464	-5.5827	-2.72766	-5.65595	-2.3532	-5.01828	-3.16119	-13.387	-5.42999	-4.27916	-4.29708	-2.27284	-2.48547	-3.76263	-4.6809	-4.2235	-13.387	-5.52872	-4.09389	-3.91976	-4.32491	-4.7104	-4.37984	-13.387	-13.387	-3.27797	-0.224466	-4.37477	-3.808	-3.54077	-6.86121	-13.387	-6.48489	-13.387	-6.72751	-5.03385	-5.23246	-13.387	-6.99244	-5.85529	-5.51724	-1.24571	-13.387	-13.387	-6.73792	-3.5194	-13.387	-4.8283	-7.18105	-4.09836	-4.0505	0.267252	-3.44783	-2.66912
ENSG00000162399	Q8WZ55	BSND	-11.1626	-3.03985	-3.02071	-2.86348	-4.05224	-11.1626	-4.46222	-3.78578	-11.1626	-11.1626	-3.9104	-4.27705	-3.51232	-4.34244	-3.6728	-11.1626	-11.1626	-11.1626	-11.1626	-11.1626	-4.42587	-11.1626	-11.1626	-2.26636	-1.26207	-4.28833	-2.02269	-11.1626	-11.1626	-2.11755	-4.23044	-2.7179	-11.1626	-3.08277	-11.1626	-11.1626	-11.1626	-11.1626	-3.38946	-0.705863	-11.1626	-11.1626	-2.07671	-11.1626	-2.45726	-11.1626	-11.1626	-11.1626	-4.03356	-11.1626	-11.1626	-4.57413	-4.48437	-11.1626	-11.1626	-11.1626	-11.1626	-1.50623	-11.1626	-3.04827	-11.1626	-11.1626	-11.1626	-1.75131	-11.1626	-11.1626	-2.75821	-2.45652	-1.99912	-11.1626	-3.30434	-11.1626	-1.69538	-3.41841	-2.48602	-3.15266	-3.43106	-11.1626	-11.1626	0.362816	-3.95077	-1.90507	-4.30546	-11.1626	-11.1626	-11.1626	-2.90901	-11.1626	-4.7963	-11.1626	-11.1626	-11.1626	-11.1626	-11.1626	-0.775461	-2.81278	-11.1626	-11.1626	-11.1626	-11.1626	-11.1626	-3.38479	-3.45433	-11.1626	1.16987	-3.21905	-0.444741
ENSG00000188334	Q075Z2	BSPH1	-8.75416	-8.75416	-8.75416	-8.75416	-8.75416	-8.75416	-8.75416	-8.75416	-8.75416	-8.75416	-0.506735	-1.86865	-8.75416	-8.75416	-8.75416	-8.75416	-8.75416	-8.75416	-8.75416	-8.75416	-8.75416	-8.75416	-1.7858	-8.75416	-8.75416	-8.75416	-8.75416	-2.77256	-8.75416	-0.706418	0.490414	-8.75416	-8.75416	-8.75416	-8.75416	-8.75416	-8.75416	-8.75416	0.336906	-8.75416	-8.75416	-8.75416	-0.665657	-1.94732	-8.75416	-8.75416	-8.75416	-8.75416	-8.75416	-8.75416	-8.75416	-8.75416	-8.75416	-8.75416	-8.75416	-0.20738	-8.75416	-8.75416	-8.75416	-8.75416	-8.75416	-8.75416	-2.62819	-1.65638	-0.635506	-8.75416	-8.75416	-8.75416	-8.75416	-8.75416	-8.75416	-8.75416	-8.75416	-8.75416	-8.75416	-8.75416	-8.75416	-8.75416	-8.75416	0.603008	-8.75416	-8.75416	-8.75416	-2.22843	-8.75416	-8.75416	-8.75416	-8.75416	-8.75416	-8.75416	-8.75416	-8.75416	-8.75416	-8.75416	2.09208	-8.75416	-8.75416	-8.75416	-8.75416	-8.75416	-8.75416	-8.75416	-8.75416	-8.75416	1.84196	-8.75416	-0.491919
ENSG00000119411	Q5W0U4	BSPRY	-1.81528	-4.04462	-1.45339	-2.70712	-0.683983	-4.05746	-2.8993	-3.21591	-10.5927	-10.5927	-3.34052	-2.71329	-2.35988	-1.78217	-2.52063	-2.8359	-10.5927	-4.41897	-2.89229	-1.44173	-1.54493	-2.07673	-2.6301	-2.69346	-1.01374	-2.14171	-3.03267	-2.30754	-0.705039	-1.9618	-10.5927	-2.14803	-2.90511	-1.19417	-2.08756	-10.5927	-1.9249	-3.60475	-0.365563	-1.13496	-10.5927	-1.90623	-1.18544	-2.20951	-2.30127	0.0332872	-10.5927	-1.9367	-3.46369	0.67675	-2.76246	-10.5927	-2.92156	-2.82038	-2.78844	-2.62894	-2.279	-0.258952	-3.80029	-1.74352	-3.7903	-1.63864	-3.47708	-1.50283	-3.46885	-10.5927	-1.77436	-0.888377	-3.42172	-2.07205	-0.569382	-2.61812	-1.86111	-0.853591	-1.33236	-1.00156	-0.86628	-1.8849	-3.06216	0.085086	-0.929453	-3.32815	-1.42365	-4.06696	-2.7268	-2.69668	-0.927057	-1.36024	-10.5927	-2.02444	-10.5927	-0.40684	-3.06104	-1.31181	-0.620264	-2.82566	-10.5927	-1.95449	-1.23905	-2.47797	-2.44781	-3.3966	-0.719909	-2.25401	1.58777	-2.2356	-1.3328
ENSG00000109743	Q10588	BST1	2.70987	3.33873	2.67587	2.79543	3.73522	2.49647	2.9243	2.53461	2.7252	2.93605	3.58602	3.39882	2.63179	2.99457	2.32112	2.6536	3.27323	2.84821	2.91131	2.19137	3.05721	3.41964	3.84763	3.66537	3.50538	2.98596	2.57615	2.03902	3.5807	4.96438	4.33134	3.65497	2.91846	2.92686	4.1478	3.16691	2.59672	4.26327	2.45387	4.05587	3.61277	4.09403	4.32599	3.90168	3.50127	5.42755	4.92285	3.78716	4.77649	5.02998	3.58227	2.41275	3.76637	1.77799	3.61062	4.60084	4.83738	3.13206	4.8789	3.73688	4.03221	4.13319	3.55543	3.11097	4.63898	5.23707	4.60776	4.42821	5.15547	5.106	4.83769	4.38869	5.602	2.86149	4.44519	4.43145	4.06341	5.23798	3.32214	4.0994	2.86735	4.71819	4.83916	4.05174	2.75058	4.88449	3.64662	4.12088	5.09658	2.5532	2.41003	3.93105	1.9913	2.82841	2.98317	3.1934	3.04595	3.07626	3.25309	2.83993	4.1086	2.46341	4.18551	3.04563	4.6975	2.59061	3.9521
ENSG00000130303	Q10589	BST2	4.43897	3.69021	4.1928	4.06938	4.54821	4.48252	4.7648	3.36282	3.91226	4.42208	4.1895	3.91424	3.99681	4.713	3.9752	3.86508	4.24157	5.65805	4.16455	3.77606	4.27101	4.711	5.41652	5.06466	4.94293	4.59975	4.33632	3.53827	4.57637	5.07557	6.78788	5.14678	5.16842	5.51127	6.01384	4.76248	4.85412	6.70256	5.10173	6.65188	4.4597	4.86826	7.35024	7.32289	5.24435	6.71078	6.30057	4.35231	7.16331	6.36923	2.68749	4.17374	4.78615	3.5944	5.05019	6.97971	6.60034	4.24666	6.02514	4.49504	5.00865	6.68189	4.61515	5.11285	6.39182	7.22503	5.89349	6.92402	7.11171	5.09628	5.37832	7.23911	6.79414	5.98979	6.24207	5.92102	4.95065	6.21975	4.32471	6.2183	4.14886	7.04129	5.22254	6.27792	2.87527	6.6065	4.37335	5.11049	6.15285	3.2451	2.71178	3.83707	2.99507	3.86863	2.98655	3.75509	3.81057	4.35359	3.37281	1.16633	4.73324	2.54019	4.51224	4.19763	4.61058	3.55176	6.0817
ENSG00000188909	Q3C1V8	BSX	-9.09798	-9.09798	-9.09798	-2.78522	-9.09798	-9.09798	-9.09798	-9.09798	-9.09798	-9.09798	-9.09798	-9.09798	-9.09798	-9.09798	-9.09798	-9.09798	-9.09798	-9.09798	-9.09798	-9.09798	-9.09798	-9.09798	-9.09798	-9.09798	-9.09798	-9.09798	-9.09798	-9.09798	-9.09798	-9.09798	-9.09798	-9.09798	-9.09798	-9.09798	-9.09798	-9.09798	-9.09798	-9.09798	-9.09798	-9.09798	-9.09798	-9.09798	-9.09798	-9.09798	-9.09798	-9.09798	-9.09798	-9.09798	-9.09798	-9.09798	-9.09798	-9.09798	-9.09798	-9.09798	-9.09798	-9.09798	-9.09798	-9.09798	-9.09798	-9.09798	-9.09798	-2.13523	-9.09798	0.313277	-9.09798	-9.09798	-9.09798	-9.09798	-9.09798	-9.09798	-9.09798	-9.09798	-9.09798	-9.09798	-9.09798	-9.09798	-9.09798	-9.09798	-9.09798	-9.09798	-9.09798	-9.09798	-9.09798	-9.09798	-9.09798	-2.19593	-9.09798	-9.09798	-9.09798	-9.09798	-9.09798	-9.09798	-9.09798	-9.09798	-9.09798	-9.09798	-9.09798	-9.09798	-9.09798	-9.09798	-9.09798	-9.09798	-9.09798	-0.759304	2.49768	-9.09798	-1.83105
ENSG00000095564	O14981	BTAF1	3.43197	3.02459	3.1633	3.39746	3.35353	3.26916	3.15528	2.4966	2.97015	3.1984	3.26166	2.7885	3.0367	3.7635	2.99651	2.98432	2.77474	2.53315	3.0941	3.29925	3.17523	3.84958	3.41899	3.48647	3.46263	3.64668	2.99093	1.9593	3.96309	3.26863	3.40241	3.26665	3.82375	3.69499	4.40162	2.82365	3.77006	3.99095	3.05835	3.63556	2.86796	3.2265	3.48733	2.83548	3.36378	3.23519	3.72345	2.09102	3.75708	3.17722	2.01031	3.22359	2.85043	2.29229	3.25663	3.34103	3.10373	2.82464	1.82988	2.22348	3.32023	2.85656	2.65504	2.47031	3.68829	3.11122	3.34596	3.51477	2.90501	2.66617	3.40185	2.49967	3.00869	3.21625	3.04901	2.62186	2.69747	3.00496	2.43795	2.49191	2.17481	3.24656	2.67421	3.20078	2.26153	2.17048	1.8175	3.62252	1.96626	2.5789	1.9252	3.2249	2.26242	2.7673	2.9732	3.12926	1.94921	3.273	2.50741	0.520772	3.04355	1.43611	4.31433	3.07093	2.69818	1.74989	2.3776
ENSG00000064726	Q9H0C5	BTBD1	2.11328	2.09488	1.88031	2.57544	2.63922	2.61674	2.55461	1.51161	1.7466	2.60365	2.2086	2.18834	2.23903	2.79027	2.04403	2.10508	2.10491	1.34201	1.85206	2.49461	2.07809	2.62992	2.54162	2.5857	2.99611	2.73925	2.52682	1.20474	2.84341	2.91047	2.98569	2.47354	2.7933	2.87684	3.64834	2.22919	2.68628	3.17214	2.52991	3.23087	1.92607	2.83396	2.83668	2.29824	2.67631	2.49822	3.15884	1.60112	2.73663	2.86035	1.50609	2.21306	2.34616	1.61238	3.04377	3.13885	2.4876	1.97234	1.61979	1.57353	3.20845	2.4436	2.05383	1.92763	3.22617	2.18858	2.99603	3.15878	2.28912	2.43903	3.04027	2.08161	2.485	2.7622	2.23531	2.55517	2.52712	2.53845	2.00323	0.835652	2.33787	2.79449	2.3724	2.52652	1.80257	2.10742	1.42738	3.28473	2.27101	1.79631	1.67923	2.29959	1.43738	1.78295	1.95966	2.1022	1.59444	2.26347	1.62554	0.701253	2.69825	0.432535	2.79845	2.11729	1.75381	1.52628	2.05998
ENSG00000148925	Q9BSF8	BTBD10	2.11314	2.30312	2.83099	2.19936	2.96126	2.61439	2.3848	1.81087	2.13426	2.56	3.07065	2.60816	2.04097	2.78505	2.27554	2.60048	2.60847	2.26704	2.59828	2.22439	2.74093	3.00297	2.64279	2.70986	2.26308	2.57255	2.14859	1.14433	2.95252	3.23658	3.2874	2.77102	2.7565	2.47233	3.60524	1.87068	2.89595	2.79321	2.26696	3.37957	1.75968	2.79635	3.04046	2.64427	2.61732	3.32245	3.35018	2.71881	3.25952	3.07869	3.32428	2.4782	2.70149	1.51665	2.29824	2.83035	2.85596	2.26918	2.71586	2.28289	3.29686	2.57357	2.93316	1.40721	3.33374	3.21251	3.23556	3.04364	3.12845	2.79592	3.50014	2.88428	3.68542	2.38562	2.71048	3.02211	2.88362	3.10723	2.03727	2.76793	2.30619	3.23285	3.27249	2.93044	1.91016	2.90776	2.42262	3.38595	2.42463	2.335	1.63629	2.75985	1.41807	2.50746	2.34334	2.55419	1.89667	2.32059	2.24248	1.4359	2.53258	1.49009	3.29747	2.57727	3.36176	2.14652	1.84051
ENSG00000151136	A6QL63	BTBD11	1.43018	1.35956	1.70663	2.17035	2.30912	2.0675	1.53314	0.83538	2.16346	2.04074	1.44433	1.50901	2.00434	2.77173	1.75083	2.29799	1.84006	1.18439	2.24737	1.39045	1.84589	2.70849	2.39824	1.78815	2.41391	2.68383	2.433	0.60574	1.65213	1.9931	2.21835	2.43331	2.42035	2.83521	2.07301	1.18719	2.72064	2.51229	1.70817	2.19863	1.70126	1.66093	2.10527	1.08485	2.1433	-0.258148	2.12005	1.25369	2.00411	0.681535	-0.0370105	2.41021	1.53992	1.07576	1.27775	2.13637	1.521	2.27427	-0.14713	0.939416	1.68439	1.84612	1.0284	1.28889	1.31513	0.329268	1.16267	1.36461	0.640962	0.503724	1.6488	1.17051	0.216693	1.15269	1.2743	0.132647	1.00117	0.895777	1.52733	1.21151	1.29205	1.57462	0.398678	1.06398	-1.03334	1.27849	-0.229416	0.978705	0.625182	0.735149	-0.191652	0.0905772	0.0290574	-0.0297922	0.120716	0.338318	-1.16353	0.304138	-1.16448	-3.24091	0.771801	-2.16557	1.38182	0.681798	0.979269	-0.714488	0.762652
ENSG00000138152	Q32M84	BTBD16	-3.17303	-3.09309	-10.6334	-3.32978	-3.52311	-4.0982	-10.6334	-10.6334	-10.6334	-10.6334	-3.38127	-2.75404	-10.6334	-3.81331	-4.13566	-10.6334	-10.6334	-4.45972	-10.6334	-4.0548	-2.90352	-10.6334	-10.6334	-10.6334	-10.6334	-3.7592	-4.06579	-3.6633	-10.6334	-2.00255	-10.6334	-10.6334	-10.6334	-10.6334	-10.6334	-10.6334	-10.6334	-10.6334	-10.6334	-10.6334	-10.6334	-2.94348	-0.963506	-10.6334	-10.6334	-10.6334	-1.5923	-10.6334	-1.51218	-1.68359	-10.6334	-10.6334	-3.95524	-10.6334	-10.6334	-3.66392	-2.90244	-1.29858	-3.84103	-2.51914	-1.84078	-10.6334	-3.51783	-0.959495	-10.6334	-10.6334	-3.80555	-10.6334	-1.46999	-10.6334	-10.6334	-10.6334	-10.6334	-10.6334	-3.94635	-10.6334	-10.6334	-10.6334	-10.6334	1.0439	-2.83993	-2.37359	-10.6334	-10.6334	-10.6334	-3.73138	-10.6334	-10.6334	-10.6334	-4.05382	-10.6334	-10.6334	-10.6334	-10.6334	0.453695	-10.6334	-10.6334	-10.6334	-10.6334	-10.6334	-10.6334	-10.6334	-10.6334	-1.88084	2.54687	-4.2632	-0.789366
ENSG00000204347	A6NE02	BTBD17	-2.75839	-1.68234	-10.2188	-3.90604	-3.10847	-10.2188	-10.2188	-10.2188	-3.57056	-3.40467	-1.97137	-10.2188	-10.2188	-10.2188	-10.2188	-2.46201	-10.2188	-10.2188	-10.2188	-10.2188	-10.2188	-10.2188	-10.2188	-10.2188	-10.2188	-3.34456	-10.2188	-10.2188	-10.2188	-10.2188	-10.2188	-10.2188	-10.2188	-10.2188	-10.2188	-10.2188	-10.2188	-10.2188	-10.2188	-1.49667	-10.2188	-10.2188	-2.13029	-10.2188	-10.2188	-10.2188	-10.2188	-10.2188	-3.08979	-3.26022	-3.38224	-10.2188	-10.2188	-10.2188	-10.2188	-10.2188	-3.48103	-10.2188	-2.43292	-10.2188	-10.2188	-3.25605	-10.2188	-10.2188	-10.2188	-10.2188	-10.2188	-10.2188	-10.2188	-10.2188	-10.2188	-10.2188	-10.2188	-3.46793	-10.2188	-10.2188	-10.2188	-10.2188	-2.68827	-1.85943	-3.99731	-1.37556	-1.37106	-2.11858	-10.2188	-3.31675	-10.2188	-10.2188	-3.85253	-10.2188	-10.2188	-10.2188	-10.2188	-2.34909	-2.82417	-10.2188	-10.2188	-10.2188	-10.2188	-10.2188	-10.2188	-10.2188	-10.2188	-3.4562	-0.20717	-10.2188	-1.95656
ENSG00000233436	B2RXH4	BTBD18	-11.0395	-2.50299	-11.0395	-4.72669	-1.61557	-4.50422	-11.0395	-3.66267	-11.0395	-2.64894	-2.20865	-2.16312	-3.3892	-2.22893	-11.0395	-4.27601	-2.84899	-3.29415	-4.33213	-3.46838	-4.30276	-4.10059	-11.0395	-2.14324	-11.0395	-2.58847	-4.47181	-3.07508	-4.14118	-1.99444	-1.53224	-11.0395	-2.76924	-2.37647	-4.52246	-4.39178	-2.95485	-11.0395	-11.0395	-1.90314	-4.05066	-11.0395	-2.95095	-11.0395	-4.32381	-11.0395	-3.99013	-4.37277	-2.33237	-11.0395	-2.21239	-11.0395	-11.0395	-11.0395	-11.0395	-11.0395	-11.0395	-2.11889	-11.0395	-11.0395	-11.0395	-3.08249	-2.92905	-1.62819	-3.91561	-0.815599	-3.21793	-2.91664	-2.29021	-4.50707	-3.18122	-4.05916	-11.0395	-11.0395	-4.35236	-3.02955	-3.30794	-2.9149	-11.0395	-1.09805	-11.0395	-11.0395	-11.0395	-4.51372	-11.0395	-4.1374	-4.36144	-4.38002	-11.0395	-11.0395	-11.0395	-11.0395	-4.50002	-3.75163	-0.844837	-11.0395	-11.0395	-11.0395	-11.0395	-11.0395	-11.0395	-11.0395	-2.33467	-4.27685	1.55597	-2.36131	-2.19381
ENSG00000222009	C9JJ37	BTBD19	-0.33708	0.257606	0.8933	0.697466	0.561753	-0.754843	0.930621	-0.565454	0.661254	0.789156	-0.353947	1.1506	0.16167	0.834732	0.387285	-0.730804	0.703961	-0.504335	0.369535	-0.158788	0.296122	0.552457	0.298491	0.296269	0.64301	-0.997317	0.22849	-0.97464	1.37642	0.989502	0.130777	-0.00426969	0.498633	0.284908	0.406712	-0.300474	0.145391	-1.03465	-1.09263	-0.141051	0.882815	0.710412	-1.51244	-0.139868	-0.47966	0.742622	0.611311	-0.00578396	-0.740748	0.719127	1.47462	-0.907408	0.569542	-1.41503	0.316343	1.23528	-0.369924	1.6423	0.641746	-0.335547	-0.144357	-0.770744	-0.218505	0.42886	1.1013	0.362682	0.633159	0.257694	0.978864	0.978504	-0.744375	0.108952	0.868075	1.36263	-0.186721	0.881153	-0.996997	0.58127	0.247746	2.21712	0.107691	-0.466953	0.30659	0.37249	0.222168	1.26241	-0.0584395	0.107151	1.96088	0.426931	-0.748191	-0.556277	-0.956895	0.65117	0.111119	0.48535	-1.46571	-1.96042	-0.178165	-0.224143	0.582306	0.00446602	1.07383	1.29505	1.99794	-0.436531	-0.753866
ENSG00000133243	Q9BX70	BTBD2	2.17938	2.11798	2.11348	2.77417	2.56256	2.36933	2.59998	1.49606	2.27305	2.30603	2.22338	2.03315	2.37022	2.95658	2.06714	2.27955	2.13001	1.04843	2.48999	2.05994	2.03289	2.68932	3.12713	3.16444	3.05672	2.52363	2.30768	0.78875	2.26085	2.34253	2.93628	2.67227	2.72538	3.16969	3.15915	2.62577	3.08945	3.40465	2.6863	3.25625	2.35211	2.86889	2.99676	2.33955	2.89295	2.26259	3.34337	1.46919	3.05084	3.04766	1.62723	2.28626	2.68586	1.73446	2.58753	2.99705	2.60619	2.76948	1.87462	1.8806	2.2088	2.52867	2.05576	2.27834	2.85475	2.6136	2.67137	2.94762	2.43221	2.58416	3.04823	2.04191	2.05056	2.40658	2.65371	2.55263	2.26228	3.09407	2.79398	0.940488	2.10937	3.13712	2.73298	1.6804	1.51653	2.17096	0.369764	2.33629	2.4766	1.97504	0.665064	1.43916	1.07763	0.955226	1.20284	1.94119	1.27937	1.43794	0.795879	-0.535409	1.75624	0.055697	2.28672	1.99102	2.11647	0.681468	1.96325
ENSG00000132640	Q9Y2F9	BTBD3	-1.55235	-1.77136	-1.36542	-0.318318	-1.31988	-0.900358	-1.0705	-2.31382	-2.0484	-0.559949	-1.95418	-1.04412	-0.902431	-0.875691	-1.93754	-1.00683	-1.49713	-1.68092	-0.667707	-1.27133	-1.37466	-0.685633	0.273449	-0.468051	-1.42756	-0.558199	-1.45225	-1.52241	-0.475096	-0.377868	-0.997138	-1.97871	-0.569592	-1.60811	-0.416482	-2.56293	-1.6033	-1.12139	-1.3313	-0.964244	-1.85698	-1.51426	-0.336967	-1.51023	-0.843658	-0.758421	-0.0126263	-2.54376	-1.88561	-0.414316	-5.16901	-0.907986	-0.948538	-1.57587	-1.39951	-1.46168	-0.580419	-1.67183	-1.903	-0.78041	-0.967551	-0.661556	-0.855373	-0.595898	-0.432208	0.539247	-0.435073	-0.5655	-1.3843	-1.90259	0.168669	-1.57627	-0.774286	-1.45984	-0.746998	-0.727672	-1.11018	-0.563747	-0.781818	0.349675	-1.48063	-1.04927	-0.302548	-1.10251	-2.26972	-1.94435	-1.75556	-1.77431	0.0713614	-1.53321	-12.0056	-1.104	-1.02159	-1.91833	-0.226812	-0.290552	-2.45861	-1.28268	-1.87524	-3.89085	-0.450277	-2.49544	-0.396898	-1.34853	0.911738	-1.74482	-0.577583
ENSG00000184887	Q96KE9	BTBD6	1.80472	1.22987	1.90429	1.97349	2.333	2.23462	2.29039	0.328748	2.29435	2.28494	2.17245	1.74037	2.37576	2.39192	2.19676	2.0322	1.43531	0.851015	1.87603	1.86943	2.30773	2.55012	2.48169	2.33443	2.50679	2.23707	2.17547	0.463516	1.72082	2.27543	2.98187	1.98566	2.46511	2.71637	3.15237	2.29378	3.00896	2.81107	1.14189	3.10875	1.84448	2.38004	2.74372	1.81299	2.64683	1.65745	2.11403	0.885864	2.32672	2.5119	0.00712915	1.92586	2.68302	1.60041	2.63234	2.69063	1.88078	1.61479	1.06164	1.32573	2.89243	1.88096	1.95612	1.26993	2.53299	1.76782	2.34004	2.32568	1.96241	2.26692	2.51254	2.29819	1.876	2.34139	1.2963	2.06132	1.65457	2.60303	2.8865	1.73023	2.03666	2.65263	1.89226	1.66662	1.55691	2.0465	0.287517	2.80157	2.04581	1.74706	0.762859	1.90223	1.18462	1.5365	2.22064	1.04271	0.920494	1.36746	1.50434	-0.928805	1.68497	-0.0455344	2.22624	2.35323	1.97041	1.15434	1.91816
ENSG00000011114	Q9P203	BTBD7	1.48387	1.45129	1.69381	1.78285	1.89598	1.73254	1.42455	0.829843	1.47195	1.57591	2.00282	1.4635	1.37378	1.93245	1.41989	1.48083	1.26276	0.735667	1.76089	1.30899	1.73042	1.95871	1.68006	1.9547	1.69655	1.66512	1.6198	0.83763	2.30231	2.14461	2.05106	1.95789	1.82817	1.69711	2.0498	1.20698	2.24898	2.11294	1.12614	1.74028	1.78767	1.81375	1.90748	1.40044	1.62707	1.15349	2.14072	0.902192	1.67573	1.34453	0.954724	1.34804	1.36471	0.75453	2.00539	1.63566	1.31444	1.63335	0.986984	0.784253	2.17286	1.38574	1.40089	0.817976	2.01243	1.25071	1.92892	1.92789	1.47165	1.31286	2.08607	1.05385	1.54081	1.79302	1.39629	1.41434	1.61706	1.48859	1.0111	0.807749	0.824731	2.05126	1.59012	0.989559	0.998024	1.1188	0.602082	1.99505	0.955251	1.07032	0.14902	1.45059	0.487605	0.963991	1.34974	1.16734	0.942658	1.26524	1.34732	0.0165466	1.5436	0.0853306	2.08949	1.72554	1.92238	0.316473	1.14325
ENSG00000189195	Q5XKL5	BTBD8	-2.23588	-2.80685	-1.78877	-1.68356	-1.46331	-1.45861	-1.46172	-2.60906	-1.19256	-0.646815	-1.58345	-2.46663	-1.69756	-1.64026	-2.34373	-2.39722	-1.64056	-3.99034	-2.45381	-2.58363	-1.33763	-2.0507	-1.73171	-1.93268	-4.5644	-2.70008	-1.89502	-3.60159	-1.93972	-1.29858	-1.52738	-3.29033	-2.00772	-1.61414	-2.06155	-3.19096	-2.74566	-0.779609	-3.05793	-1.84418	-2.17018	-1.46517	-1.36455	-2.54589	-1.74564	-1.41617	-1.0225	-3.49301	-1.02969	-1.61613	-3.32194	-1.98941	-2.48319	-2.38165	-4.34475	-0.798171	-2.83758	-3.22843	-2.04643	-4.0347	-1.55131	-2.61095	-2.04252	-3.47329	-0.865039	-2.07701	-0.0481345	-1.8603	-1.08051	-3.0447	-1.5956	-2.59329	-0.917716	-1.8255	-2.30448	-1.20537	-2.42259	-1.22153	-2.16543	0.113154	-3.62113	-1.57099	-3.30126	-1.83052	-3.06426	-2.25754	-3.48159	-0.696036	-1.62941	-1.88294	-3.71169	-2.96191	-4.61735	-2.54665	-0.514589	-3.79922	-3.01643	-2.34289	-3.01739	-4.76777	-3.00667	-4.9529	-1.63934	-1.69827	-0.55334	-4.78751	-2.30493
ENSG00000183826	Q96Q07	BTBD9	1.5393	1.37993	1.51649	2.00961	1.73697	1.30874	1.67347	0.803154	1.58338	1.83203	1.82207	1.31911	1.42368	2.1757	1.59617	1.5477	1.43973	0.837171	1.58098	1.67791	1.85103	2.20763	1.72024	2.03445	2.1267	1.9351	1.64634	0.45736	2.0924	1.9689	2.13287	1.62761	2.01449	2.00877	2.10488	1.04641	2.34163	2.5161	1.45912	1.79888	2.00097	2.13413	1.95477	1.41205	1.90176	1.91906	2.39538	0.661572	2.17786	1.7696	1.25893	1.37938	1.30118	0.900367	1.97192	1.89227	1.57153	1.59501	1.06599	1.14229	2.08799	1.89311	1.16441	1.20844	1.977	2.25197	2.14905	2.29823	2.28883	1.47388	1.73158	1.95588	1.91526	1.62495	1.77385	1.74158	1.60429	1.92536	1.07241	1.88444	0.956849	2.29306	1.42403	1.46717	-0.00552708	1.34651	0.469952	1.45111	1.37228	1.31925	-0.304268	0.976207	0.0330065	1.10954	0.623823	1.19544	0.367814	1.02558	0.957282	-0.247519	0.978988	-0.058835	1.49046	1.76561	1.67537	-0.336622	0.637349
ENSG00000174808	P35070	BTC	-2.81781	-10.8605	-10.8605	-4.54769	-10.8605	-10.8605	-10.8605	-4.47501	-10.8605	-10.8605	-10.8605	-10.8605	-10.8605	-4.04032	-10.8605	-10.8605	-10.8605	-10.8605	-10.8605	-10.8605	-10.8605	-10.8605	-10.8605	-10.8605	-10.8605	-10.8605	-10.8605	-10.8605	-10.8605	-10.8605	-10.8605	-10.8605	-10.8605	-10.8605	-10.8605	-10.8605	-10.8605	-10.8605	-10.8605	-10.8605	-10.8605	-10.8605	-10.8605	-10.8605	-10.8605	-10.8605	-10.8605	-10.8605	-10.8605	-1.58925	-10.8605	-10.8605	-10.8605	-10.8605	-10.8605	-10.8605	-10.8605	-3.5189	-10.8605	-10.8605	-10.8605	-2.90349	-10.8605	-3.76266	-10.8605	-10.8605	-10.8605	-10.8605	-10.8605	-10.8605	-10.8605	-1.30474	-2.71213	-10.8605	-10.8605	-10.8605	-10.8605	-10.8605	-10.8605	-0.919048	-10.8605	-10.8605	-10.8605	-10.8605	-10.8605	-10.8605	-10.8605	-10.8605	-10.8605	-10.8605	-10.8605	-10.8605	-10.8605	-10.8605	-1.47226	-10.8605	-10.8605	-10.8605	-10.8605	-10.8605	-10.8605	-10.8605	-10.8605	-4.09785	0.957537	-4.49022	-2.01481
ENSG00000169814	P43251	BTD	0.751249	0.364609	0.850811	1.0389	1.20178	1.33003	1.15871	-0.886718	0.378354	1.00509	1.07453	0.425171	1.05987	0.977986	0.313776	0.704033	0.389514	-0.243607	0.795456	0.665503	1.08221	1.25638	0.910683	1.097	1.40886	0.85426	0.997205	-0.54155	0.952478	1.07208	1.52257	0.6875	1.09739	1.37339	1.00046	1.02147	0.952982	1.27548	-0.0964427	1.71094	1.39416	0.950937	1.5824	0.238951	1.22758	0.576028	0.827235	0.0975132	1.61786	0.151008	-0.261369	0.527341	0.537841	0.5691	1.712	1.45718	0.326753	0.935027	0.611294	-1.40827	1.23421	0.396145	0.276035	-0.997568	1.31724	0.59942	0.917114	1.38552	0.660301	0.34875	1.05583	0.357257	0.642601	0.569388	1.00239	0.37336	0.678645	0.99307	-0.340112	0.906754	0.561253	-0.000160993	0.289646	0.00958091	-0.122532	-0.117376	-0.591137	0.518904	-0.7363	0.167072	-1.23639	0.765577	0.126472	-0.169305	0.218114	0.0286475	-0.802935	-0.0971152	0.146706	-2.14377	0.386843	-0.820692	0.905181	0.0788903	1.75452	-0.202079	0.587008
ENSG00000145741	P20290	BTF3	4.62816	4.3629	4.81299	4.50456	4.43596	4.66705	4.8113	4.70137	3.86515	4.72791	4.62843	4.2859	4.55473	4.83475	4.65769	4.74946	4.31474	4.74852	4.47101	4.56637	4.78829	4.39709	4.29851	4.03103	4.11701	4.57607	3.98614	4.53937	4.74799	4.27966	4.45042	4.15183	5.13774	4.44386	5.5251	4.82166	4.82338	4.30701	4.47201	4.79961	3.9661	4.0956	4.3085	3.87929	4.55589	3.82499	4.57344	4.33604	4.04907	3.40674	3.40234	4.27017	4.45804	4.66603	4.77931	3.79626	4.1788	3.93925	2.95538	4.30993	5.23361	3.78149	4.49093	3.7306	3.64364	3.17377	4.10563	4.10633	3.25964	3.86958	4.54003	4.33823	3.59268	4.07913	3.61086	3.8213	5.00937	4.36872	4.67973	2.38602	3.54935	3.96934	3.23043	4.37964	5.0018	3.62984	5.09499	5.64798	3.06293	4.50964	5.67049	5.54219	4.44303	4.84505	5.78526	5.17832	5.244	5.54624	5.07912	5.54954	5.27974	5.52371	4.53562	4.44168	2.4283	5.61092	3.12724
ENSG00000134717	Q96K17	BTF3L4	0.780764	0.823662	0.969961	1.47713	1.58587	1.49342	1.51085	-0.379042	0.998851	0.775153	1.39429	0.91641	1.00812	1.24273	0.633439	1.02206	0.872527	0.305373	1.07643	1.09844	0.78864	1.5551	1.45932	1.20308	1.37504	1.24485	1.18043	-0.605586	1.95155	1.3142	1.71822	1.20245	1.43791	0.845536	1.848	0.905179	1.4974	1.42901	1.03845	1.61977	0.48004	0.79221	1.95914	0.924507	1.45918	1.44345	1.36689	0.476984	1.76164	1.1995	0.152568	1.23118	0.565219	0.683345	1.74774	1.93175	0.854807	0.930358	-0.42234	0.633397	1.69045	0.722238	0.993796	-0.0114837	1.26509	0.921147	1.89161	1.55302	0.931992	0.490661	1.55329	0.333997	0.830237	1.28831	1.0737	0.506942	1.14287	0.917412	0.631989	0.857558	0.784354	1.20514	1.17313	0.892994	-0.222459	0.661047	-0.33853	1.40243	-0.322511	0.538395	-0.353512	0.990253	-0.345284	0.409254	0.287264	1.07031	0.0801826	0.608508	0.587275	-1.41361	1.3661	-1.59979	1.57729	1.16741	0.638383	-0.318501	-0.239646
ENSG00000133639	P62324	BTG1	5.20177	5.27139	5.26886	5.56067	5.58574	5.35442	5.31074	4.55501	5.21303	5.53466	5.53187	4.99051	5.20288	5.82223	5.18006	5.09849	5.22372	4.55749	5.4473	5.18077	5.21925	5.8328	6.04892	5.90095	5.90551	5.71278	5.56103	4.25515	5.65379	6.14953	6.07196	6.00075	5.67756	5.57697	6.42124	5.43123	6.20645	6.18776	5.60334	5.58582	5.77229	5.71295	6.11671	5.26168	5.77099	5.28989	6.23005	5.1938	6.04634	5.78981	5.96663	5.40313	5.49785	4.74909	5.66554	6.23606	5.87669	5.8004	5.23271	5.29811	5.96282	5.39926	5.61655	5.0633	5.96334	5.90849	5.90133	5.82259	6.16242	5.92263	5.69387	5.74282	5.98006	5.91322	5.49873	5.7839	5.21189	6.09271	4.89356	5.22864	4.7643	6.03228	6.01722	4.96994	4.00816	5.41139	4.09473	5.4779	5.9255	4.96152	3.42745	4.44211	3.75748	4.72932	4.64996	5.27051	3.67717	4.10237	3.89531	2.04258	4.85137	3.84634	5.34768	5.14632	5.38108	4.5909	4.96252
ENSG00000159388	P78543	BTG2	4.85354	5.09071	4.93622	5.06267	5.47209	5.19553	5.34637	4.76702	4.97383	5.53361	5.44621	5.10408	5.22256	5.45518	4.60605	5.05208	5.26853	4.91244	5.33117	4.87314	5.24195	5.57897	5.84288	5.84793	5.46828	5.25118	5.13611	4.08002	5.3961	6.12528	5.9201	5.76207	5.25157	5.3531	6.07854	4.95562	5.87327	5.92307	4.79771	5.19869	5.42131	5.5656	5.05745	5.31274	5.27071	5.20327	5.67407	4.67741	5.89795	5.82957	5.35155	4.79877	5.26252	4.48786	5.45172	5.57929	5.57378	6.07449	5.43125	5.10151	5.2882	5.02816	4.71824	4.94033	5.88905	5.7678	5.85869	5.54277	5.65297	6.11099	5.33046	5.63879	5.52035	5.27822	5.13316	5.42076	5.32528	5.96545	4.98055	4.95972	4.82748	5.58764	5.37667	4.69414	4.13487	5.09073	4.34179	5.16616	5.42569	4.55795	3.52217	4.36758	3.59487	3.80627	4.03999	4.72168	3.65771	4.95952	4.46576	2.43356	4.39384	2.96376	5.63796	4.5451	5.42828	4.40547	4.45004
ENSG00000154640	Q14201	BTG3	-0.418293	-2.44947	-1.21086	-1.10573	-3.46186	-0.729099	-0.425082	-0.743099	-1.93478	0.0373328	-1.00569	-1.11192	-0.468399	-1.44039	-0.00205745	-1.2349	-10.5722	-1.83026	-1.55403	-0.685277	-0.262988	-0.643658	-0.80638	-0.355875	0.175632	-1.3859	0.440292	-2.02478	-1.09907	-0.528543	-0.650436	-1.39222	0.196666	-1.17367	1.0587	0.309709	-1.49025	1.57458	-1.21853	1.36928	-1.27059	-1.5645	0.511668	-0.606928	0.774068	0.440595	-0.724878	-0.459052	0.132296	-0.623803	-1.16123	-3.98376	0.262558	-1.06755	-1.77117	-0.805223	-0.146518	-0.915854	-0.206807	-1.4605	0.741341	-2.61523	0.341077	-10.5722	0.242505	0.577088	-0.43385	0.246668	-1.82295	-1.4679	-0.259628	-2.01457	-0.620161	-1.51015	-0.438457	-2.56229	-0.524193	0.0075567	-1.23989	0.953191	-1.78194	-1.3147	-0.0261804	0.33087	-1.12547	0.125971	-1.09895	1.46556	-1.89805	-2.00394	-0.437327	-1.02308	-2.45818	-3.28437	-0.377578	-2.22241	-4.0118	-0.129225	-2.43801	-3.77161	-2.01355	-2.06008	-0.869142	-0.0146268	0.760525	-0.517709	0.145633
ENSG00000137707	Q9NY30	BTG4	-10.2156	-10.2156	-10.2156	-2.91194	-10.2156	-10.2156	-10.2156	-10.2156	-10.2156	-10.2156	-10.2156	-3.33008	-10.2156	-10.2156	-10.2156	-10.2156	-3.60026	-10.2156	-10.2156	-10.2156	-10.2156	-10.2156	-10.2156	-10.2156	-10.2156	-10.2156	-3.64795	-10.2156	-10.2156	-10.2156	-10.2156	-10.2156	-10.2156	-10.2156	-10.2156	-10.2156	-10.2156	-10.2156	-3.43591	-10.2156	-10.2156	-1.94301	-3.1218	-10.2156	-10.2156	-10.2156	-10.2156	-10.2156	-3.08659	-10.2156	-10.2156	-10.2156	-10.2156	-10.2156	-10.2156	-0.933394	-10.2156	-10.2156	-3.4232	-10.2156	-10.2156	-3.25285	-10.2156	-2.12309	-10.2156	-10.2156	-10.2156	-1.09538	-10.2156	-10.2156	-10.2156	-1.65798	-10.2156	-10.2156	-10.2156	-10.2156	-10.2156	-10.2156	-10.2156	0.46218	-10.2156	-10.2156	-10.2156	-10.2156	-10.2156	-10.2156	-10.2156	-10.2156	-10.2156	-10.2156	-10.2156	-10.2156	-10.2156	-10.2156	-2.82097	-10.2156	-10.2156	-10.2156	-10.2156	-10.2156	-10.2156	-10.2156	-10.2156	-10.2156	0.380527	-10.2156	-1.95335
ENSG00000010671	Q06187	BTK	2.59214	2.36441	2.69864	2.9628	3.14666	2.91909	3.03278	2.01708	2.37709	2.80299	3.21353	2.6878	2.77603	3.06697	2.43694	2.25572	2.74741	2.31422	2.83338	2.56521	2.42001	3.44868	3.32701	3.08085	3.27393	2.9013	2.55411	1.9217	3.65203	3.44754	3.79852	2.9461	3.16445	3.0838	3.73178	2.46504	3.25347	3.64961	3.11287	3.15819	2.70229	2.99896	3.70257	3.36265	3.06615	3.73041	3.54932	2.15803	3.23762	3.65786	1.94993	2.55977	3.54645	2.50899	4.05742	3.78544	3.61486	3.02004	3.083	2.80282	3.67595	2.92201	2.71459	2.28163	3.90606	3.56419	3.8693	4.1155	3.44589	3.77316	3.5998	2.89213	3.75761	3.28018	3.31217	3.57305	3.16419	3.80201	2.68331	3.40915	2.27818	4.02551	3.59696	3.5897	2.05412	3.70878	2.19085	3.06186	3.42114	2.03742	1.66714	3.57495	2.57067	2.46627	2.42546	3.43827	3.09825	3.08529	2.89646	1.24958	3.33858	1.38072	3.99565	2.88919	3.03468	1.84753	3.13165
ENSG00000186265	Q7Z6A9	BTLA	1.62549	1.27966	0.913647	2.03017	1.70486	2.36458	1.71883	0.997859	1.18824	2.35556	2.07712	0.321018	1.98996	2.39975	1.25118	1.37982	1.12903	0.807671	1.44051	1.68553	1.53624	2.65127	2.00757	2.14795	2.47376	2.13243	1.56618	0.0279402	2.62175	1.37432	2.28194	1.64698	2.42752	1.99137	3.05543	1.9348	2.78041	2.24706	1.81729	2.01002	1.65516	1.01505	2.53058	0.448065	1.6968	2.09787	2.49959	-0.599853	2.42021	1.6247	1.27141	0.812397	1.49855	1.01533	1.97104	1.85471	2.39001	1.43724	1.19886	0.885991	1.6239	1.88797	1.06175	1.47813	2.48976	1.45513	1.93717	1.56511	2.01644	0.848844	0.808634	1.47077	2.19397	1.0695	1.09257	0.690108	-0.440182	0.995799	1.55516	1.62557	0.27129	1.83503	1.08358	0.716628	0.109584	1.222	-0.887764	1.71405	-0.380148	0.52116	0.0874336	0.334025	1.02586	0.347799	1.68765	2.34024	-0.315073	0.288795	1.12408	-2.00377	0.20906	-0.817963	2.67707	1.58376	0.927311	-0.0924833	0.00497118
ENSG00000124557	Q13410	BTN1A1	-4.43179	-2.3639	-4.33329	-3.59671	-3.79003	-2.37684	-10.9004	-3.52358	-10.9004	-10.9004	-3.6482	-4.01485	-1.9325	-10.9004	-2.82831	-10.9004	-4.28502	-10.9004	-10.9004	-10.9004	-4.16367	-2.3844	-2.93777	-3.9951	-10.9004	-1.03692	-3.34034	-10.9004	-10.9004	-3.84718	-2.97415	-4.0324	-4.2058	-10.9004	-10.9004	-10.9004	-1.81842	-10.9004	-3.12726	-1.76405	-10.9004	-3.21041	-10.9004	-10.9004	-10.9004	-10.9004	-2.27336	-4.23369	-2.19328	-10.9004	-4.0638	-10.9004	-10.9004	-4.69988	-10.9004	-10.9004	-2.17277	-0.981288	-10.9004	-10.9004	-10.9004	-10.9004	-2.78997	-2.22466	-10.9004	-10.9004	-3.07884	-10.9004	-10.9004	-10.9004	-2.45925	-10.9004	-3.74697	-3.15621	-3.22029	-4.46427	-10.9004	-10.9004	-4.36205	0.26259	-10.9004	-10.9004	-10.9004	-4.37463	-10.9004	-2.42141	-10.9004	-3.24808	-3.54286	-10.9004	-10.9004	-10.9004	-10.9004	-4.60334	-2.51003	-2.55058	-10.9004	-2.26216	-10.9004	-10.9004	-10.9004	-10.9004	-4.18525	-10.9004	-1.88734	-10.9004	-3.63343
ENSG00000112763	Q7KYR7	BTN2A1	4.21965	4.58459	4.49036	4.26641	4.65437	4.8186	4.28732	3.47259	4.20394	4.53301	4.50174	4.17415	4.05567	4.69938	3.89781	4.01687	4.3815	4.10179	4.63924	4.04713	4.39817	5.15885	4.64625	4.77527	4.55132	4.60196	4.25321	3.40211	5.10807	5.39649	5.24714	4.73263	4.44259	4.63525	5.35414	4.22497	4.83036	5.26989	4.16517	4.80011	4.4742	5.11963	5.33839	5.05488	4.49883	5.84867	5.33175	4.81372	5.36998	5.49039	4.50472	3.89288	4.72714	3.46278	4.56523	5.21508	5.15059	4.703	5.19539	4.3264	5.05807	5.08747	4.70608	4.04732	5.444	5.62968	5.27884	5.0658	5.36694	5.58752	4.35207	5.08825	5.53486	4.75564	4.64493	5.03236	4.43688	4.90835	4.24611	5.18607	3.96406	5.08364	4.98931	4.81835	3.2396	4.9036	4.06952	5.23377	5.31232	4.09999	2.77473	4.10346	3.21903	4.32165	3.68318	4.4092	3.59261	3.44481	3.82612	1.26815	4.19773	3.0431	4.92128	4.64877	4.74476	3.38681	4.67361
ENSG00000124508	Q8WVV5	BTN2A2	1.48471	1.02748	0.91693	1.01843	1.49849	1.37012	1.52475	0.346291	0.893327	1.47119	1.69021	1.33677	0.846747	2.03909	1.17892	1.30573	1.41424	0.724093	2.09205	1.08906	1.10511	2.03246	1.57071	1.40347	2.05628	1.27704	1.27626	0.543757	1.72446	1.69841	2.75854	1.6186	1.73428	2.24928	2.75141	1.20365	1.82937	2.64641	1.09727	1.84431	1.04166	2.47148	2.55453	1.54401	1.91491	2.49498	2.76221	1.16273	2.60568	2.8741	0.239182	0.938511	1.334	0.69111	1.66036	2.82647	2.38027	2.35436	2.58046	0.180436	1.72237	1.7648	1.27034	1.38277	2.92706	2.97528	2.38549	2.7243	2.76761	2.59646	1.50814	2.05377	2.23842	1.87299	2.19092	1.91416	1.05549	2.58281	0.83603	2.70292	0.727668	2.43959	1.17538	1.70408	-1.68113	2.12172	0.829082	1.42098	1.63528	0.787014	-2.02493	0.310392	0.362323	-0.121632	0.663751	0.598839	0.282249	0.740106	0.909228	-3.66753	0.936835	-1.60923	2.18053	1.69362	2.25128	-0.298997	1.91365
ENSG00000026950	O00481	BTN3A1	4.91176	4.41176	4.7287	4.74602	4.95484	4.65552	4.44411	3.36881	4.34412	4.74739	4.79864	4.38792	4.24336	4.85603	4.07578	4.1947	4.66293	3.9335	4.60315	4.24068	4.77791	5.201	4.87152	4.93732	4.81003	5.01208	4.53723	3.49515	5.17434	4.74682	5.80287	4.53276	4.94929	5.31544	5.33331	4.19986	4.92202	5.92348	4.2634	5.81783	4.67999	5.6348	6.17321	5.64714	4.96926	5.92454	5.55745	4.29773	6.16051	5.71113	3.75027	4.04094	4.58543	3.4612	4.27671	6.01654	5.74987	4.84727	5.7271	3.64854	4.15793	6.012	4.62971	4.23741	5.69281	6.06292	5.83539	5.31392	6.09474	5.96995	4.13505	5.45113	5.81152	4.53736	5.54705	5.05048	4.2871	5.6028	4.93333	5.75726	4.07435	5.73517	4.61898	5.22032	2.48068	6.19546	4.42899	5.30943	5.38669	4.02975	2.20205	3.54721	2.8997	4.28085	3.09446	3.48416	3.11171	3.51378	3.3956	-0.692737	3.32737	2.21816	3.89901	4.13477	4.7109	2.24897	5.41056
ENSG00000186470	P78410	BTN3A2	4.26519	3.94039	4.16991	4.28415	4.31154	4.16337	3.21446	2.47997	2.92272	3.58715	4.29112	3.85289	3.96013	4.52691	3.75429	2.9725	3.9971	2.61472	3.88789	4.17511	4.24251	1.85288	4.59899	4.46529	3.64223	4.4572	3.08041	2.2105	4.52034	4.23889	5.18457	3.23886	4.70603	4.87325	4.8439	4.15953	3.88236	4.54195	4.03905	5.20127	3.33767	4.81306	5.23581	4.75833	4.30044	5.02725	2.34752	3.0319	5.31851	3.96629	3.03774	3.60492	4.0146	2.96953	4.01162	5.20877	4.01918	3.60519	4.55511	2.59405	3.94649	4.96435	3.27776	3.64929	4.91794	5.1038	5.01822	4.62485	4.954	4.77791	3.49896	4.63311	4.77743	4.29611	4.55634	4.31738	3.72186	4.6266	4.20258	3.59847	3.30236	4.29878	4.03253	4.11022	2.0578	4.94557	3.3668	4.72676	3.79709	3.57891	2.15732	3.26059	2.3298	3.26824	2.68711	2.85377	2.28712	3.19666	2.92357	-1.26517	3.19224	1.72463	3.20156	3.55518	3.78166	1.50093	2.19376
ENSG00000111801	O00478	BTN3A3	3.85191	3.193	3.78538	3.90721	3.79121	3.72399	3.57089	2.51228	3.6706	3.87669	3.63771	3.33712	3.51408	4.12014	3.24038	3.36283	3.40238	2.99736	3.48817	3.61824	3.64395	4.31972	3.77273	3.9803	4.21778	4.07697	3.4862	2.55509	3.97035	2.97614	4.72208	3.62874	4.25021	4.45768	4.16156	3.58952	4.38213	4.78541	3.34652	4.87215	3.69153	4.29768	4.97767	4.3062	3.91693	4.4173	4.09019	2.30109	4.92401	4.15667	1.88763	3.09863	3.67042	2.75664	3.17866	4.88041	4.45702	3.97731	4.03379	2.36446	3.28867	4.72431	3.21253	3.18017	4.25761	4.68649	4.57194	4.19599	4.7877	4.49198	3.30236	3.77419	4.23325	3.73453	4.05862	3.96801	3.32526	4.43965	3.72173	4.39479	2.84278	4.68038	3.55875	3.73569	1.80863	4.41518	2.81363	4.05647	3.97546	3.23267	1.53197	2.64465	1.78614	2.41717	2.33919	2.12221	1.89721	2.72754	2.53503	-1.83021	2.75924	0.778787	2.7108	3.04711	3.02583	1.14398	3.98293
ENSG00000204290	Q9UIR0	BTNL2	-9.92065	-3.37258	-9.92065	-3.60789	-9.92065	-9.92065	-9.92065	-9.92065	-9.92065	-9.92065	-9.92065	-9.92065	-9.92065	-9.92065	-9.92065	-9.92065	-9.92065	-9.92065	-9.92065	-9.92065	-9.92065	-9.92065	-9.92065	-9.92065	-9.92065	-9.92065	-3.35301	-2.95051	-9.92065	-9.92065	-9.92065	-3.05269	-9.92065	-9.92065	-9.92065	-9.92065	-9.92065	-9.92065	-9.92065	-9.92065	-9.92065	-9.92065	-9.92065	-9.92065	-9.92065	-9.92065	-9.92065	-9.92065	-9.92065	-9.92065	-9.92065	-9.92065	-9.92065	-9.92065	-9.92065	-9.92065	-9.92065	-2.57911	-2.13477	-9.92065	-9.92065	-9.92065	-3.79468	-2.82287	-9.92065	-9.92065	-9.92065	-9.92065	-9.92065	-9.92065	-9.92065	-9.92065	-9.92065	-1.17986	-9.92065	-9.92065	-9.92065	-9.92065	-9.92065	-1.56128	-2.70886	-1.66081	-9.92065	-9.92065	-9.92065	-9.92065	-9.92065	-9.92065	-9.92065	-9.92065	-9.92065	-9.92065	-9.92065	-9.92065	-2.52602	-9.92065	-9.92065	-9.92065	-9.92065	-9.92065	-9.92065	-9.92065	-9.92065	-3.15805	0.0909765	-9.92065	-9.92065
ENSG00000168903	Q6UXE8	BTNL3	0.968895	2.08855	1.35788	1.94483	1.87268	1.22385	-1.64255	1.07237	1.50398	-2.84598	1.4473	1.89225	-2.00703	-1.25927	-2.58162	-0.901905	-0.244711	1.22822	2.79478	1.11965	1.85103	0.595893	1.30348	1.6992	-3.06909	1.418	-1.29178	0.00623787	-1.44319	-0.150973	3.03488	-1.47371	-10.6537	-1.57655	1.82501	0.43962	2.04052	-1.09028	0.201054	0.872874	0.909149	-2.38109	-1.56783	1.3105	0.692579	-0.268544	-1.0285	1.99895	0.787427	2.12634	0.258413	-1.49283	2.22	-3.46304	-0.269858	-0.886712	2.7	-0.15014	-1.06512	2.75321	0.223953	-0.242049	1.60153	-0.395365	-1.95179	0.0552539	1.01988	-0.727221	3.06194	2.77005	0.722422	1.17352	-0.187513	1.17159	1.06416	-0.233293	-0.468303	-0.211341	-10.6537	2.22504	-1.86343	0.68947	-0.223066	-1.55609	0.265649	0.696243	1.50235	-0.547846	-0.134097	0.865457	-10.6537	-1.27426	-0.128866	1.08473	-0.459066	1.39245	-3.10095	-0.317549	1.53456	-0.694724	-4.0836	-0.880846	-1.36509	0.00335645	2.1641	0.223335	1.64854
ENSG00000113303	Q6UX41	BTNL8	0.920717	2.85174	2.05828	1.14545	2.6188	1.6725	1.27825	1.86199	1.66987	2.39296	2.6451	1.87414	1.74703	2.68743	1.857	1.47727	2.83894	1.85902	2.12264	1.26896	1.90769	3.01426	2.50042	2.59854	1.63043	1.91523	1.84274	0.574033	2.69684	3.85294	1.9736	3.04006	1.66355	1.6897	2.49305	1.44404	2.09783	2.79735	0.820001	1.15243	1.80835	2.30973	2.70994	1.96271	0.221184	3.17802	2.63009	2.62625	1.71044	2.72683	3.91942	1.57427	2.42305	1.6362	0.266473	2.43911	1.97016	1.99364	2.97943	2.1509	2.65004	2.11994	1.79963	2.10577	1.75178	2.80008	1.5206	2.90785	2.36107	1.8216	1.7225	2.27367	3.44077	1.28116	1.3114	2.61168	2.09996	2.5617	0.576274	2.5078	1.49246	1.93852	3.41242	2.3608	-0.0638145	1.65952	1.92479	2.63698	3.40192	1.71735	0.586241	1.88377	0.769999	1.75978	1.97778	1.86436	0.820929	0.295904	1.72868	0.17687	1.38583	1.27359	2.38467	2.23043	3.69352	0.741815	2.00601
ENSG00000165810	Q6UXG8	BTNL9	-3.80054	-1.72435	-11.8432	-3.95761	-3.73808	-1.41565	-3.56715	-2.01409	-2.62202	-1.71871	-1.59932	-3.38086	-4.19293	-2.71137	-2.35944	-3.50366	-4.23521	-4.09788	-4.14278	-3.68968	-4.11327	-1.74489	-2.07737	-1.77873	-3.26235	-3.3922	-1.58921	-3.29577	-1.6339	-2.79817	-11.8432	-4.97522	-1.99113	-1.59761	-3.33805	-11.8432	-4.75328	-11.8432	-3.07338	-3.70431	-4.85439	-0.989522	-3.75468	-4.0428	-5.12754	-2.33162	-3.21617	-2.86598	-3.1361	-11.8432	-5.00662	-2.68233	-3.58945	-2.49032	-11.8432	-1.42474	-5.10541	-1.33964	-2.7393	-11.8432	-1.73055	-2.88913	-2.92767	-1.05471	-3.72452	-11.8432	-2.21886	-3.13714	-11.8432	-11.8432	-4.97875	-2.28748	-1.69869	-11.8432	-5.15609	-11.8432	-11.8432	-4.71347	-11.8432	0.512062	-3.63626	-1.77934	-0.827952	-11.8432	-5.54994	-3.94717	-2.59199	-5.18375	-3.49009	-5.26357	-3.81952	-11.8432	-4.31153	-4.55536	-0.549688	-4.07615	-2.97314	-11.8432	-2.48954	-6.02972	-11.8432	-5.63728	-0.0539928	-2.50673	0.626734	-11.8432	-2.99754
ENSG00000166167	Q9Y297	BTRC	0.989611	1.14106	0.799714	1.25781	1.25581	1.70372	1.38884	0.616036	1.32317	1.36748	1.25923	1.12116	1.04296	1.77058	1.32049	1.35857	0.531045	0.0618093	0.689011	1.21297	1.4891	1.52156	1.69769	1.40111	1.48507	1.64026	1.33075	0.358593	1.70102	1.23572	1.95753	1.28715	1.50744	1.34003	1.57909	0.808079	1.85763	2.13243	1.28923	1.94862	0.640385	1.47361	1.93369	0.91142	1.32412	1.2756	1.86524	-0.795269	2.03786	0.582965	0.08964	0.856479	1.23028	0.258827	0.660081	1.74859	1.12409	1.7952	0.494813	0.955744	0.784954	1.38272	0.920127	0.949475	1.66531	0.763004	0.989982	1.27358	1.86333	1.2951	1.32988	0.831101	1.35502	1.13731	1.42653	0.819271	0.677203	1.21724	0.600746	1.30739	0.649292	1.55546	0.337726	0.703492	0.522703	0.798025	0.701239	1.56433	-0.251182	0.560032	1.44968	1.5332	0.239365	0.0694141	1.83317	0.818221	0.582428	0.968904	0.680996	-0.134235	1.34548	0.160502	1.55184	1.24225	1.37768	0.58273	0.413608
ENSG00000169679	O43683	BUB1	-0.982965	-1.8406	-1.23688	-0.909373	-1.15834	-1.35146	-1.46467	-1.59027	-1.8649	-2.15657	-0.54631	0.6145	-1.40853	-1.69153	-1.08463	-2.03792	-4.35147	-1.55685	-1.67986	-2.07252	-1.65023	-1.70927	0.698026	-0.895661	-0.796785	-1.00935	-0.362222	-1.54036	-2.48631	-1.91579	-0.868582	0.253974	-0.754694	-0.184129	0.496173	-1.15549	0.643635	0.226854	-0.668805	1.24056	-1.52157	-0.276043	1.33336	0.857027	-0.00929443	-0.333914	-0.920358	-0.0971894	0.914304	0.602441	-3.13237	-1.06339	0.63557	-2.19209	-0.460718	0.284221	0.647624	0.0739691	-0.424734	-1.34693	-1.58398	-0.200525	-1.53129	-0.964627	1.59708	1.07074	1.67599	0.55075	0.78666	1.47626	1.46255	-0.346296	1.18394	-0.973386	-1.11571	0.547609	-1.06405	1.18247	0.370906	0.395808	-0.756797	1.65336	0.500137	-0.693971	-0.25801	0.178751	0.319422	0.730269	0.117494	-0.934862	-0.355906	0.325001	-0.849986	-0.125891	0.0707932	0.582556	-0.32649	0.942114	-0.460665	-0.961696	0.296111	-0.450791	1.11709	-2.88557	1.51035	-0.518768	-0.177927
ENSG00000156970	O60566	BUB1B	-0.905977	-1.82478	-1.8056	-0.841322	-1.84244	-1.83774	-2.03325	-2.57306	-1.89341	-2.72453	-1.69979	-2.33136	-1.88416	-4.70888	-2.45964	-1.96964	-1.9266	-2.05146	-2.51085	-2.15602	-1.9966	-1.79291	-3.56642	-0.635076	-1.62851	-2.34271	-1.80502	-1.98353	-2.31852	-1.67781	-0.907386	-1.08746	-0.940613	-0.13209	0.727329	-1.72426	-0.449066	-0.15962	-0.439926	0.890405	-2.2274	-1.25992	-0.123354	-1.41189	-1.6557	-0.0189267	-1.48925	-0.705882	-0.709111	-0.880742	-1.89596	-2.14613	-0.279419	-1.44006	-1.72961	1.1016	-0.803972	0.125987	-0.501062	-1.6814	-2.15247	-1.40665	-2.25159	-0.855951	0.108461	-0.457697	0.678746	0.289451	-2.04414	-0.426683	1.30047	-0.858861	0.315042	-2.20438	-1.15446	-0.52401	-0.0489099	-2.40704	0.351633	0.526737	-1.32576	0.250095	0.360372	-1.21053	-0.0443247	-0.731369	0.179673	1.09359	-1.00943	-0.876201	-0.847062	0.240978	-0.360692	-0.664712	0.811493	0.0392112	-0.661281	0.353875	-0.229474	-2.15429	0.517997	-0.818365	2.20584	-2.19256	0.803428	-1.00542	-0.811184
ENSG00000154473	O43684	BUB3	1.96899	1.25232	1.59956	2.0244	1.98379	1.98849	1.94604	1.21506	1.81386	2.23314	2.08961	1.47581	1.90971	2.5822	1.52134	1.40711	1.37057	0.863114	1.41319	1.89851	2.10415	2.59465	2.12941	2.40405	2.32713	2.1835	1.9654	0.550083	2.14576	2.03183	2.07028	1.9826	2.47987	2.51257	2.99417	1.88579	2.49862	2.88757	1.77292	2.7195	1.88847	2.25178	2.59407	1.9363	2.15236	1.62374	2.48889	0.518081	2.55054	1.84902	0.895965	1.54586	1.50161	1.22036	2.44401	2.02193	1.69667	1.79543	0.69943	0.790858	2.28841	1.68106	1.32922	1.00728	2.05116	2.11022	2.26564	2.1735	1.95053	1.02766	1.8751	1.70887	1.58138	1.88743	1.59305	1.01078	1.44444	1.84928	1.31236	0.635667	1.11315	2.22759	1.52282	1.17766	0.484362	1.19806	0.472955	2.58278	0.338364	1.29439	0.489151	1.25208	0.426048	0.66617	0.848906	1.08207	0.169746	1.20346	0.567286	-1.07719	1.26429	-0.741396	1.93253	1.75568	0.912387	0.325303	0.720429
ENSG00000137656	Q9BRD0	BUD13	2.73203	2.47402	2.58942	2.90148	3.05773	2.86354	3.00503	2.27599	2.80467	3.04116	3.0079	2.56157	2.68069	3.16372	2.88707	2.41853	2.74288	2.35255	2.87841	2.72015	2.72937	3.39126	3.53202	3.59125	2.53498	3.2183	2.8837	1.26468	3.29144	3.33512	3.73155	3.59236	3.16769	3.3008	3.62892	2.37965	3.49655	3.74171	2.64001	4.14783	2.90211	3.20375	3.66906	3.06052	3.36014	3.67095	3.31817	2.03361	3.44996	3.71211	2.1804	3.14861	2.96984	2.10555	3.05111	3.91578	3.31007	2.586	2.38637	2.57719	3.46773	3.13608	2.94347	2.2296	3.60054	3.16734	3.57093	3.59331	3.18292	3.02638	3.45893	3.02186	3.18081	3.20163	3.3906	3.21238	2.68262	3.54852	2.78936	2.9827	2.3444	3.68427	3.07097	3.20809	1.98276	2.55836	1.65435	3.26246	2.18707	2.50589	0.79002	2.95252	1.88041	2.28488	2.66587	2.59873	2.10967	2.28285	2.56613	1.06774	2.88616	1.70722	3.4189	2.35629	3.03224	2.0607	2.90574
ENSG00000071462	O43709	BUD23	0.739549	0.284656	-0.13216	0.78348	0.471305	0.572504	0.756168	-0.70274	0.406609	0.553293	0.886155	0.00872117	0.37406	0.893731	-0.382731	0.836533	0.0770384	-0.395351	0.584894	-0.0649946	-0.109702	1.02995	0.750045	0.840445	0.975422	0.845228	0.385724	-0.248004	0.719455	0.440707	1.44635	0.62835	1.09222	1.20976	1.59579	0.75244	1.61752	1.74923	0.5393	0.731445	0.428284	0.78588	1.2185	0.794941	1.05956	0.268629	0.811167	-1.18007	1.47634	-0.239487	-1.28419	0.816766	0.517016	-0.00573421	0.798825	0.923365	0.557532	0.998462	-0.367528	-0.277627	0.265858	0.764562	-0.163728	-0.314915	1.53825	0.588629	0.950463	1.26886	0.585801	0.635953	0.887798	0.969851	0.401472	0.311705	1.07137	-0.00631692	-0.172216	1.02963	-0.133216	1.12771	0.0744416	1.06852	-0.302266	-0.420041	-1.99338	-0.378905	-1.99127	0.84317	-0.363779	0.0409418	-2.59993	-0.0483859	-0.0511858	-1.03315	-0.510814	-0.0110347	-1.48894	-0.107084	-0.257671	-3.758	-0.21657	-2.58383	1.08625	1.12064	1.29753	-1.0965	0.0304238
ENSG00000106245	P41223	BUD31	2.22634	2.08435	2.30864	2.39055	2.7854	2.47125	2.44325	1.50492	1.94639	2.37288	2.29692	1.84011	1.97911	2.37894	1.86361	2.06269	2.06987	1.91051	2.58303	1.9677	2.46246	3.02305	2.64236	2.4449	2.98118	2.17446	2.16301	1.42802	2.71084	3.15194	3.10936	3.13211	2.77658	2.58553	3.78372	2.49074	3.42678	3.09973	2.52332	3.43433	2.66295	3.04198	2.89122	2.58507	2.55937	3.41487	3.36263	2.37407	3.48906	3.02911	2.58071	1.47889	2.45523	2.02202	2.70312	2.92467	3.1612	2.57239	2.24862	2.11541	2.8716	2.85646	2.48696	2.27639	2.799	2.89718	3.16265	2.90877	2.86461	3.02774	3.19951	2.93554	3.45567	2.81961	2.39468	3.20195	2.64565	3.55637	2.50441	2.90665	1.99328	3.01192	2.71823	2.72465	2.42472	2.84156	2.34945	3.61926	2.4584	1.77924	2.22436	2.8883	2.19107	1.8102	2.65045	2.97503	2.03541	2.52416	2.79621	1.9768	3.01337	1.54545	2.82455	2.21855	3.39195	2.75682	2.47222
ENSG00000112276	Q8NE79	BVES	-11.9048	-2.56269	-5.33777	-3.60576	-11.9048	-11.9048	-11.9048	-5.5194	-5.2566	-11.9048	-1.85345	-2.44457	-5.24743	-5.08471	-4.41507	-11.9048	-5.2895	-4.15954	-4.20444	-4.33377	-11.9048	-4.96598	-2.94514	-11.9048	-11.9048	-2.71854	-2.35057	-4.9347	-5.00657	-4.85166	-3.97863	-5.03688	-11.9048	-4.81972	-3.39971	-11.9048	-11.9048	-11.9048	-11.9048	-3.76597	-11.9048	-5.20791	-3.81634	-5.098	-3.61342	-3.97429	-4.85552	-11.9048	-1.97734	-4.94627	-11.9048	-3.74147	-4.23371	-11.9048	-11.9048	-3.94109	-1.59456	-1.4013	-4.11896	-5.36513	-3.52613	-11.9048	-5.77887	-1.23178	-3.20295	-3.41514	-1.7665	-1.97838	-3.1556	-11.9048	-4.04661	-11.9048	-3.75653	-11.9048	-11.9048	-3.4813	-5.16656	-2.78288	-11.9048	0.450403	-4.11133	-11.9048	-2.25109	-11.9048	-11.9048	-2.42791	-5.22682	-4.25256	-11.9048	-11.9048	-11.9048	-11.9048	-11.9048	-4.61702	-1.93241	-11.9048	-11.9048	-4.26302	-3.77066	-11.9048	-4.34238	-11.9048	-11.9048	-5.14224	0.690584	-4.54336	-4.63791
ENSG00000112578	Q13895	BYSL	-0.17526	-0.00189659	0.104704	-0.239798	0.472001	0.891566	0.958819	-1.35752	-1.31428	0.0740833	-1.29039	-2.07312	-0.431648	0.0801382	-0.730178	0.385329	0.589319	-0.29319	0.065826	-0.163535	-0.226237	-0.285275	1.06568	1.21613	1.68578	0.970801	0.971604	-0.575406	0.438867	-0.684242	0.908906	0.408308	0.730676	0.446618	1.55101	0.268499	1.00375	0.529222	-0.182883	0.768803	-0.386855	0.671685	0.870214	-0.280933	0.626469	0.389926	0.962881	-0.881244	0.284457	-0.128019	-2.70521	-0.260475	-0.285259	-0.768093	-0.414437	0.330179	-0.639816	0.605174	-1.16896	-1.20173	0.254777	0.223886	0.0301085	-0.446904	0.970828	0.173493	-0.134279	1.75239	-0.373258	-0.210254	-0.0974414	0.241559	-0.221164	0.594931	0.225872	0.408188	0.437911	1.10795	0.941968	0.989941	-1.16131	1.24366	0.117416	-0.323794	-1.4507	-0.184965	-1.86803	0.197962	-0.863069	0.117367	-2.51178	0.64979	-0.203133	-0.795761	0.310802	-0.0735879	-0.988483	-0.0924746	-0.405115	-4.72198	0.0203298	-1.34675	0.254154	-0.325539	1.93447	-2.17835	0.307843
ENSG00000082153	Q7L1Q6	BZW1	2.58194	2.20043	2.25725	2.23443	2.62474	2.70744	2.41815	1.70721	2.01335	2.271	2.55416	2.14948	2.18587	2.57505	2.21348	2.34539	2.11339	1.99562	2.45611	2.25293	2.3241	2.94165	2.86481	2.89487	2.60445	2.59883	2.00958	1.39042	2.74253	3.12379	3.41476	2.86156	2.93155	2.85735	4.07332	2.58212	3.18911	3.18697	2.55442	3.46597	2.62329	2.75627	3.35581	2.90374	3.19942	3.1756	3.13211	2.00514	3.31029	2.79854	2.14926	2.14557	2.97202	1.66295	2.81665	3.2234	2.83803	2.29936	1.78106	1.94949	3.37605	2.32403	2.58114	1.34913	3.11514	3.04226	3.23725	3.63646	2.6369	2.56933	3.1979	2.72637	2.78912	3.07991	2.47093	2.54116	2.72208	3.11674	2.40281	1.58772	1.7916	2.89549	2.84198	2.57093	1.84695	2.32812	1.32631	3.51337	2.13661	1.84069	1.19076	2.60258	1.39928	1.9355	1.75895	2.44448	1.74802	2.26381	2.15644	0.823539	2.84876	1.0897	2.90051	2.36161	2.40959	1.43017	1.86425
ENSG00000136261	Q9Y6E2	BZW2	1.16722	1.07478	1.19525	1.30323	1.18261	1.40967	0.97084	0.451008	0.886528	1.6281	1.28889	0.678595	0.988882	1.97742	0.668931	1.12565	0.646905	0.669428	1.0089	0.968192	1.63361	1.68781	2.16045	1.65393	1.50776	1.66704	0.957086	0.274238	1.77615	1.32665	1.58793	1.26023	1.48575	2.13894	2.74563	0.853539	1.98974	2.38107	1.05091	1.87176	1.23007	1.22514	2.11069	1.33606	1.71053	0.543585	1.84352	0.457803	1.85667	1.51506	0.0444609	1.85766	1.85103	0.799622	1.20246	2.07622	1.23989	1.26336	-7.43949e-05	1.21568	2.05791	1.26655	0.51001	0.170239	2.12209	2.18498	1.40882	0.633462	0.921807	1.13553	1.63513	1.05161	1.03336	1.70762	0.47841	0.794957	0.911858	0.924651	1.30588	0.437906	-0.0367923	1.33787	0.890899	0.440924	0.357691	0.898756	-0.667735	1.63467	-1.08214	0.183525	0.516055	2.56419	-0.466844	0.563095	-0.68252	1.13594	0.164111	1.34957	0.25934	-1.28048	0.775162	-1.24444	1.36901	1.26496	1.23048	-0.242183	0.603461
ENSG00000214688	Q8TEF2	C10orf105	0.848971	1.13	0.96991	1.43246	0.640032	0.0203976	0.602102	0.965531	0.847115	1.52416	1.89516	1.1108	0.728648	1.61363	1.16991	0.50712	1.51611	0.367026	1.83137	0.916508	1.28255	1.14034	1.01538	1.20109	0.952125	0.777554	0.991544	0.0708111	0.971685	2.16724	2.45046	1.61241	0.711722	1.04897	1.37093	0.390254	1.57979	2.68208	1.60488	1.46435	1.00849	1.99079	2.19509	1.69433	1.70485	2.60387	2.82011	3.08619	3.25651	2.3964	2.58066	0.363581	1.62398	-0.40078	0.88335	2.6372	2.2146	1.5212	3.48485	1.12155	2.07415	1.58551	1.48016	1.94133	3.3628	2.05145	3.22777	2.50343	1.55761	2.92402	0.430696	1.62134	2.5612	0.998813	2.06966	2.34232	0.340902	3.08649	0.897782	2.70785	1.10253	2.49254	2.17515	2.24141	-0.0368229	1.94842	0.82744	1.60504	2.78771	0.917495	-0.913653	-1.48371	-1.44408	1.39053	0.03883	1.53393	-1.03616	-0.449415	-0.0806188	-3.87546	0.0556065	-0.353486	2.16114	0.752384	1.80023	-0.271942	3.00589
ENSG00000183559	Q5SQS8	C10orf120	-9.4563	-9.4563	-2.88922	-3.14354	-2.34597	-9.4563	-9.4563	-9.4563	-9.4563	-9.4563	-9.4563	-2.57078	-9.4563	-9.4563	-1.96653	-9.4563	-9.4563	-2.2926	-9.4563	-9.4563	-9.4563	-9.4563	-9.4563	-9.4563	-9.4563	-9.4563	-9.4563	-2.48616	-9.4563	-2.40311	0.0509162	-9.4563	-9.4563	-9.4563	-9.4563	-9.4563	-9.4563	-9.4563	-1.68319	-9.4563	-9.4563	-2.75937	-9.4563	-9.4563	-9.4563	-9.4563	-9.4563	-9.4563	-2.32729	-0.506449	-9.4563	-9.4563	-9.4563	-9.4563	-9.4563	-9.4563	-2.71853	-2.11475	-9.4563	-9.4563	-1.66039	-9.4563	-9.4563	-0.0450374	-9.4563	-9.4563	-9.4563	-0.336082	-9.4563	-9.4563	-1.59807	-1.48173	-9.4563	-2.70543	-9.4563	-9.4563	-9.4563	-9.4563	-9.4563	2.484	-1.66279	-9.4563	-9.4563	-9.4563	-9.4563	-2.55424	-9.4563	-9.4563	-9.4563	-9.4563	-9.4563	-9.4563	-9.4563	-9.4563	-2.06167	-9.4563	-9.4563	-9.4563	-9.4563	-9.4563	-9.4563	-9.4563	-9.4563	-9.4563	2.36169	-9.4563	-2.18936
ENSG00000237489	A0A1B0GUT2	C10orf143	-0.647799	-1.24496	-0.460876	-0.161935	-0.193064	0.00418926	-0.713099	-0.644457	-0.658846	0.0227996	0.142245	-0.904603	-0.457069	0.407219	-0.0950353	-0.890271	-1.49861	-1.03918	-0.236874	-0.0133341	-0.207234	-0.588018	-0.442889	0.114689	-1.20052	0.461785	-0.0244376	-1.6809	-0.214131	-1.05737	-0.372548	-0.544069	0.387404	-0.218446	0.258665	1.23291	-0.69875	-0.216841	-0.0119382	0.93996	-0.537715	-0.169401	-0.110226	-1.9826	0.688698	-1.36735	-0.0619438	-1.63921	0.340086	0.238781	-1.1058	-1.94017	-1.26548	-1.45905	-1.30162	-1.55617	-0.469036	-0.182692	-2.73236	-1.11605	-0.610175	-0.242214	-0.994546	-0.427963	0.182938	-1.61333	-0.477619	-1.39671	0.704161	-3.57646	0.336459	0.453244	-1.37114	-0.275353	-0.726476	-2.35639	-0.567985	-0.81057	-1.76872	0.576316	-0.374581	-0.0378595	-4.24392	-2.26594	-1.36517	-1.20956	-2.11239	-0.367618	-2.74793	-1.94907	-1.4961	-0.91517	-2.25213	-2.49682	-0.254778	-1.53138	-2.96589	-1.29491	-2.55309	-5.28756	-1.22275	-3.90493	-0.591359	0.233753	1.07944	-2.42288	-0.842307
ENSG00000178645	Q8N6V4	C10orf53	-11.4765	-3.35378	-11.4765	-11.4765	-3.37139	-4.94126	-11.4765	-2.783	-11.4765	-11.4765	-4.22433	-11.4765	-4.81908	-3.07994	-11.4765	-11.4765	-11.4765	-11.4765	-11.4765	-11.4765	-11.4765	-11.4765	-11.4765	-11.4765	-2.89566	-3.60842	-1.92222	-11.4765	-4.57822	-11.4765	-4.54436	-11.4765	-11.4765	-11.4765	-11.4765	-11.4765	-11.4765	-11.4765	-3.70339	-11.4765	-11.4765	-11.4765	-4.3827	-11.4765	-11.4765	-11.4765	-11.4765	-3.81694	-3.35265	-4.51792	-11.4765	-2.89935	-11.4765	-5.27601	-11.4765	-11.4765	-4.73873	-1.82016	-3.69061	-11.4765	-11.4765	-11.4765	-11.4765	-4.37871	-4.35266	-11.4765	-11.4765	-2.35628	-2.31305	-11.4765	-2.62138	-11.4765	-11.4765	-11.4765	-3.21381	-11.4765	-11.4765	-11.4765	-11.4765	0.463804	-2.94863	-4.21195	-11.4765	-11.4765	-11.4765	-4.57444	-11.4765	-11.4765	-11.4765	-11.4765	-11.4765	-11.4765	-11.4765	-5.17947	-1.76681	-11.4765	-11.4765	-11.4765	-11.4765	-11.4765	-11.4765	-11.4765	-11.4765	-11.4765	0.119164	-3.1194	-1.41026
ENSG00000203942	Q5T681	C10orf62	-9.63942	-9.63942	-9.63942	-9.63942	-9.63942	-9.63942	-9.63942	-3.25398	-9.63942	-9.63942	-9.63942	-1.1771	-9.63942	-9.63942	-9.63942	-9.63942	-9.63942	-9.63942	-9.63942	-9.63942	-9.63942	-9.63942	-9.63942	-9.63942	-9.63942	-2.76518	-9.63942	-3.65782	-9.63942	-2.58623	-2.70729	-9.63942	-9.63942	-9.63942	-9.63942	-9.63942	-9.63942	-9.63942	-9.63942	-9.63942	-9.63942	-9.63942	-9.63942	-9.63942	-9.63942	-2.70297	-1.59555	-9.63942	-9.63942	-9.63942	-9.63942	-9.63942	-9.63942	-9.63942	-9.63942	-9.63942	-9.63942	-1.30233	-2.84702	-9.63942	-9.63942	-9.63942	-3.51345	-9.63942	-9.63942	-1.73268	-9.63942	-9.63942	-2.46845	-9.63942	-9.63942	-9.63942	-9.63942	-9.63942	-9.63942	-9.63942	-9.63942	-2.50971	-9.63942	0.71665	-3.41793	-9.63942	-9.63942	-9.63942	-9.63942	-9.63942	-9.63942	-9.63942	-9.63942	-9.63942	-9.63942	-9.63942	-9.63942	-9.63942	-9.63942	-9.63942	-9.63942	-9.63942	-9.63942	-9.63942	-9.63942	-9.63942	-9.63942	-9.63942	0.372208	-9.63942	-9.63942
ENSG00000179133	A0A6E1W0W4	C10orf67	-5.53676	-5.45726	-12.0053	-4.11977	-4.89501	-12.0053	-12.0053	-4.62856	-5.3571	-12.0053	-4.75317	-5.11982	-12.0053	-5.18521	-5.50756	-12.0053	-12.0053	-5.83162	-12.0053	-12.0053	-5.26864	-5.06648	-12.0053	-2.78781	-4.42074	-3.14035	-3.44915	-6.02374	-12.0053	-4.95215	-2.76076	-12.0053	-12.0053	-12.0053	-12.0053	-12.0053	-12.0053	-12.0053	-5.22565	-2.28491	-5.01654	-12.0053	-4.91154	-3.62215	-3.71391	-12.0053	-12.0053	-5.33866	-3.29826	-12.0053	-3.59225	-12.0053	-12.0053	-12.0053	-12.0053	-12.0053	-5.26757	-1.08701	-12.0053	-12.0053	-12.0053	-5.04258	-5.87936	-2.59408	-12.0053	-12.0053	-12.0053	-3.88253	-12.0053	-5.47296	-12.0053	-4.03077	-4.85195	-5.25447	-3.32879	-5.56924	-5.26705	-12.0053	-12.0053	-0.190536	-5.78385	-12.0053	-12.0053	-12.0053	-12.0053	-12.0053	-12.0053	-12.0053	-5.63907	-12.0053	-12.0053	-12.0053	-12.0053	-12.0053	-1.44843	-12.0053	-12.0053	-12.0053	-12.0053	-12.0053	-5.43526	-12.0053	-12.0053	-12.0053	0.175129	-4.64385	-3.1597
ENSG00000165863	Q8WW14	C10orf82	-10.6364	-1.77882	-4.06936	-10.6364	-2.53133	-10.6364	-3.93609	-10.6364	-0.83111	-10.6364	-1.80563	-3.75092	-3.97902	-10.6364	-4.13865	-2.87964	-10.6364	-4.46271	-3.92911	-10.6364	-3.89974	-1.12244	-10.6364	-10.6364	-10.6364	-10.6364	-1.75908	-4.65483	-10.6364	-10.6364	-2.71022	-10.6364	-10.6364	-3.55131	-10.6364	-10.6364	-0.234159	-10.6364	-2.86333	-10.6364	-10.6364	-2.36384	-1.96473	-10.6364	-10.6364	-2.70588	-10.6364	-10.6364	-10.6364	-10.6364	-10.6364	-3.05551	-2.9653	-2.45074	-1.83541	-2.08965	-10.6364	-1.30157	-2.85055	-10.6364	-2.25772	-10.6364	-10.6364	-1.96073	-10.6364	-3.72369	-10.6364	-10.6364	-10.6364	-10.6364	-10.6364	-10.6364	-10.6364	-2.89228	-10.6364	-4.20034	-10.6364	-10.6364	-4.09812	-10.6364	-4.41494	-10.6364	-10.6364	-10.6364	-4.34319	-10.6364	-10.6364	-2.40158	-4.27016	-10.6364	-10.6364	-10.6364	-10.6364	-3.34861	-1.66257	-10.6364	-10.6364	-3.98741	-10.6364	-10.6364	-10.6364	-4.43053	-10.6364	-10.6364	1.95899	-4.2662	-0.570193
ENSG00000154493	Q96M02	C10orf90	-5.29191	-4.22015	-5.19342	-3.87492	-4.65016	-5.22526	-3.48446	-3.38806	-3.53691	-4.94637	-4.50832	-1.88569	-4.11024	-11.7605	-5.26272	-11.7605	-3.15623	-5.58677	-11.7605	-11.7605	-4.03057	-3.82752	-11.7605	-0.959615	-2.18154	-11.7605	-1.88467	-3.79611	-11.7605	-3.71275	-11.7605	-11.7605	-3.49028	-11.7605	-11.7605	-11.7605	-11.7605	-11.7605	-2.99069	-1.04092	-3.19433	-3.07403	-2.35324	-3.3773	-11.7605	-3.82994	-3.71662	-5.09381	-4.63149	-2.00454	-11.7605	-3.59713	-11.7605	-5.56001	-11.7605	-2.79963	-3.0329	-2.10415	-1.52054	-3.6462	-4.9581	-1.63813	-4.64488	-1.50218	-3.0586	-4.84775	-4.9326	-2.64027	-4.58952	-11.7605	-11.7605	-11.7605	-11.7605	-11.7605	-11.7605	-4.33275	-11.7605	-11.7605	-4.22996	1.17962	-1.85652	-3.50064	-3.90962	-11.7605	-11.7605	-4.85844	-3.50694	-5.10105	-5.39422	-5.18088	-11.7605	-11.7605	-11.7605	-5.46346	-0.126081	-11.7605	-4.20776	-11.7605	-11.7605	-5.94703	-11.7605	-5.55459	-11.7605	-1.83982	1.95029	-4.399	-2.17914
ENSG00000120055	A0A1B0GTG0	C10orf95	-9.92164	-3.37356	-3.35456	-2.03606	-1.23332	-1.39811	-9.92164	-9.92164	-9.92164	-3.10751	-9.92164	-1.45931	-9.92164	-3.1015	-9.92164	-9.92164	-1.73117	-9.92164	-9.92164	-9.92164	-3.18494	-2.98277	-9.92164	-9.92164	-9.92164	-9.92164	-3.35399	-9.92164	-2.02942	-9.92164	-9.92164	-9.92164	-3.22707	-1.84184	-1.4165	-9.92164	-9.92164	-2.9337	-9.92164	-2.77765	-9.92164	-9.92164	-9.92164	-2.12125	-9.92164	-1.99108	-1.87776	-9.92164	-9.92164	-0.387795	-9.92164	-3.3332	-9.92164	-9.92164	-2.11739	-9.92164	-9.92164	-0.00255934	-3.12923	-9.92164	-1.54293	-9.92164	-3.79566	-1.82913	-1.21975	-9.92164	-9.92164	-9.92164	-2.75066	-3.38926	-2.06341	-1.94706	-9.92164	-1.59476	-9.92164	-9.92164	-3.18335	-0.799668	-9.92164	-1.56227	-9.92164	-9.92164	-9.92164	-9.92164	-3.62839	-9.92164	-9.92164	-9.92164	-9.92164	-9.92164	-9.92164	-3.52712	-9.92164	-1.31743	-1.5313	-9.92164	-9.92164	-3.27261	-9.92164	-9.92164	-9.92164	-9.92164	-0.633045	-9.92164	-0.908609	-9.92164	-2.6547
ENSG00000137720	Q9H5F2	C11orf1	-2.04262	-2.76806	-3.16266	-2.68443	-1.03358	-1.97533	-1.29479	-3.92774	-2.08336	-2.91401	-2.47371	-2.42819	-1.65967	-1.32586	-1.82078	-1.96723	-2.70026	-2.34068	-3.02147	-2.73725	-1.99418	-3.37155	-2.34482	-2.08699	-1.14124	-1.8556	-1.16592	-2.75711	-1.09525	-3.25678	-1.5752	-0.862966	-1.81459	-0.64421	-0.343209	-4.65685	-1.6385	-2.00378	-2.53472	-1.16949	-1.51814	-1.81221	-1.22	-1.70141	-3.0131	-4.36807	-0.680252	-3.06238	-1.59917	-2.76874	-4.46796	-1.27035	-2.05315	-3.11883	-2.5035	-3.34077	-1.57863	-2.38396	-1.71596	-3.19023	-1.7059	-2.02912	-2.6109	-0.89432	-1.86705	-2.07946	-1.90229	-0.863933	-2.14108	-2.46274	-1.45096	-1.16449	-1.83733	-3.56037	-1.82213	-2.29742	-1.57811	-1.37631	-3.77399	-1.36312	-2.77665	-1.46285	-4.44742	-2.79058	-2.44173	-11.3045	-4.6265	-0.95788	-3.94702	-4.72491	-3.86306	-1.22549	-2.45563	-2.4379	-1.33209	-2.54081	-3.16939	-3.08015	-2.43543	-5.49106	-2.42471	-5.09862	-1.14251	-1.96807	-0.293592	-4.93429	-2.45888
ENSG00000176029	Q9NQ32	C11orf16	-10.7492	-10.7492	-10.7492	-2.45011	-10.7492	-10.7492	-10.7492	-4.36375	-4.10095	-10.7492	-10.7492	-2.86979	-10.7492	-10.7492	-10.7492	-10.7492	-10.7492	-10.7492	-10.7492	-4.17055	-10.7492	-10.7492	-10.7492	-10.7492	-10.7492	-10.7492	-4.18155	-10.7492	-10.7492	-10.7492	-10.7492	-10.7492	-10.7492	-10.7492	-10.7492	-10.7492	-10.7492	-10.7492	-2.97609	-3.60521	-10.7492	-10.7492	-3.65539	-2.94881	-10.7492	-2.81864	-10.7492	-10.7492	-10.7492	-1.478	-10.7492	-10.7492	-10.7492	-10.7492	-10.7492	-1.78834	-10.7492	-2.4121	-10.7492	-10.7492	-10.7492	-2.20921	-4.62322	-2.07348	-3.62535	-1.2615	-10.7492	-10.7492	-1.99995	-10.7492	-10.7492	-10.7492	-2.01761	-10.7492	-10.7492	-10.7492	-10.7492	-10.7492	-10.7492	1.60605	-4.5277	-3.48464	-10.7492	-10.7492	-10.7492	-2.85318	-10.7492	-10.7492	-10.7492	-10.7492	-10.7492	-10.7492	-10.7492	-3.46137	-0.192279	-10.7492	-10.7492	-10.7492	-10.7492	-10.7492	-10.7492	-10.7492	-10.7492	-2.99325	-0.153066	-10.7492	-0.682952
ENSG00000110665	Q9P2W6	C11orf21	3.44166	3.16187	3.7223	3.84637	4.14282	3.96236	4.22973	2.52378	3.92489	4.44391	3.61965	3.43646	3.76466	4.03938	3.43294	3.81712	3.63948	2.85125	3.74849	3.71911	3.73751	4.02162	4.01184	3.69954	4.74386	3.82596	3.95789	2.79328	3.98459	4.21279	4.58148	3.65715	4.18039	4.47684	4.67904	3.61003	4.64527	3.98266	3.7809	4.60682	3.77899	4.41355	4.00393	4.27594	3.95852	4.29194	4.45955	3.24904	4.49241	4.38663	2.85471	3.36539	3.52644	2.85248	4.94591	4.84306	3.86481	4.07572	3.38693	2.92023	4.19494	4.06891	3.64564	3.3439	4.17249	4.44974	4.24559	4.41551	4.24374	4.12974	4.5876	3.55993	4.12847	3.94446	3.91216	3.65142	3.86155	4.07058	3.82061	3.04747	4.03901	4.08978	3.99651	3.88696	2.61933	3.97669	3.72291	3.64708	3.64658	3.2414	1.61118	4.02525	3.31586	2.85302	3.06819	3.72873	3.44808	3.27993	3.11292	1.02342	3.56095	2.47057	5.21577	4.17662	3.43141	2.52326	4.49314
ENSG00000171067	Q96F05	C11orf24	1.88734	1.39794	1.60694	1.97996	1.96514	1.84432	1.6392	1.23347	1.11391	2.40796	1.94085	1.13099	1.91773	1.95799	1.41318	1.42282	1.19388	0.66298	1.70851	1.63824	1.49534	2.56047	2.32984	2.48633	2.81731	2.34185	2.22497	0.801357	2.0182	2.39938	3.1605	2.18025	1.95525	2.65393	2.78422	2.55372	3.01057	2.95026	2.33218	2.30278	1.42771	2.40618	2.34076	2.19832	1.90699	2.35973	2.6585	0.161957	2.96115	2.0976	1.18114	2.41588	1.86918	1.25557	2.47037	2.73007	2.61178	2.19788	1.1366	0.94416	2.26937	1.79373	1.54036	1.27453	3.09759	2.36588	2.72475	2.72431	2.19611	2.66733	2.20911	2.10088	2.62316	2.20259	2.37115	1.94284	0.947714	3.06139	1.72787	1.02776	1.6967	2.65951	1.16945	1.10333	-0.335778	1.21477	0.114534	1.81418	1.70585	1.33672	0.20571	1.26501	0.559317	0.231692	1.33887	1.603	0.364845	2.05444	1.21683	-1.53808	0.97485	-1.62475	2.72641	2.22922	2.2678	0.172574	1.29285
ENSG00000180878	Q8N5U0	C11orf42	-2.09795	-3.01029	-9.55836	-1.67279	-9.55836	-9.55836	-2.85802	-9.55836	-9.55836	-2.74424	-9.55836	-2.67285	-9.55836	-9.55836	-9.55836	-9.55836	-9.55836	-3.38464	-9.55836	-9.55836	-9.55836	-9.55836	-9.55836	-9.55836	-9.55836	-9.55836	-9.55836	-3.57676	-2.66009	-9.55836	-2.62623	-9.55836	-9.55836	-9.55836	-9.55836	-9.55836	-9.55836	-9.55836	-0.78856	-9.55836	-9.55836	-9.55836	-9.55836	-9.55836	-9.55836	-9.55836	-9.55836	-9.55836	-9.55836	-9.55836	-9.55836	-9.55836	-9.55836	-9.55836	-9.55836	-9.55836	-9.55836	-0.223505	-2.76596	-3.01865	-9.55836	-9.55836	-9.55836	-0.882656	-9.55836	-9.55836	-9.55836	-9.55836	-9.55836	-2.0338	-2.69393	-9.55836	-9.55836	-9.55836	-9.55836	-9.55836	-9.55836	-9.55836	-9.55836	-1.19899	-9.55836	0.505474	-2.70126	-3.03263	-9.55836	-9.55836	-9.55836	-9.55836	-9.55836	-9.55836	-9.55836	-9.55836	-9.55836	-9.55836	-2.16373	-9.55836	-2.99797	-9.55836	-9.55836	-9.55836	-9.55836	-9.55836	-9.55836	-1.80242	0.453266	-1.20127	-1.29612
ENSG00000174370	Q8TAV5	C11orf45	-2.81738	-3.15097	-3.13183	-3.38812	-4.16336	-3.74626	-1.4158	-2.90125	-2.63628	-2.88318	-3.02626	-4.38818	-3.04087	-2.87713	-11.2737	-4.51025	-2.66943	-5.09997	-2.99064	-3.70262	-2.96108	-3.34072	-3.3111	-2.79151	-2.69286	-2.82271	-1.5497	-5.29209	-3.38148	-2.22867	-1.35193	-1.24683	-2.00582	-1.02812	-4.75669	-11.2737	-3.18909	-2.70839	-2.91783	-1.81596	-3.29059	-4.57676	-1.60376	-2.89051	-1.98457	-2.76015	-3.22982	-4.60701	-4.14469	-1.51774	-11.2737	-3.11033	-1.80027	-2.50469	-2.47267	-1.31428	-11.2737	-2.9366	-4.48129	-11.2737	-1.48266	-2.31964	-2.35818	-4.17591	-2.5718	-4.36095	-11.2737	-1.34723	-2.52445	-3.16678	-11.2737	-4.2934	-2.12792	-4.52282	-2.01335	-4.8376	-2.95948	-1.83031	-11.2737	0.251693	-4.0619	-3.01384	-11.2737	-3.75581	-11.2737	-4.37164	-11.2737	-1.6268	-3.33416	-11.2737	-11.2737	-3.88778	-3.74204	-4.97666	-1.88551	-4.50005	-11.2737	-3.04932	-3.72191	-11.2737	-3.12881	-11.2737	-3.56546	-1.93724	0.544294	-2.9166	-1.20745
ENSG00000149179	Q9H6J7	C11orf49	-0.408899	-1.05264	-0.347805	0.375119	-0.10236	-0.0349361	-0.293364	-0.833905	0.0165066	0.0844191	-0.47401	-1.32848	-0.607924	0.189992	-0.819799	-1.2711	-0.421	-1.31119	-0.245692	-0.336125	-0.298484	-0.012145	-0.0648491	0.17633	0.168337	0.396542	-0.386747	-1.39512	0.134526	-0.259425	-0.281898	0.0318235	-0.299199	0.174746	0.500459	-1.38793	-0.122929	-0.962365	-0.388336	0.579103	-0.67211	0.0656665	0.183484	-0.671181	0.0521434	-1.86171	0.573015	-2.28553	-0.23552	-0.207951	-1.96237	-0.448182	0.532089	-1.4043	0.332443	-0.196925	-0.477922	0.393342	-1.15947	-1.06109	-0.0343121	-0.251033	-0.418887	-1.21413	-0.0887589	-1.74821	0.612785	-0.184105	-0.424529	-0.504819	0.20226	-0.439746	-0.717769	-0.513594	-0.481781	-0.480209	-1.1361	-0.902005	-0.728223	1.15255	-0.777583	-0.0990828	-0.871931	-0.791542	-2.02604	-1.41129	-3.44204	-0.216053	-1.43796	-0.637604	-2.21536	-0.522273	-1.33687	-1.02287	-0.55302	-1.44128	-1.6565	-1.15222	-1.86375	-3.73256	-0.969038	-3.11305	-0.237825	-0.230534	1.22284	-2.94689	-1.15075
ENSG00000149300	Q96A22	C11orf52	-10.2148	-10.2148	-10.2148	-10.2148	-10.2148	-10.2148	-10.2148	-10.2148	-10.2148	-10.2148	-10.2148	-10.2148	-10.2148	-10.2148	-10.2148	-10.2148	-10.2148	-10.2148	-10.2148	-10.2148	-10.2148	-10.2148	-10.2148	-10.2148	-10.2148	-10.2148	-10.2148	-10.2148	-10.2148	-10.2148	-10.2148	-10.2148	-10.2148	-10.2148	-10.2148	-10.2148	-10.2148	-10.2148	-10.2148	-10.2148	-10.2148	-10.2148	-10.2148	-10.2148	-10.2148	-10.2148	-2.17093	-10.2148	-10.2148	-10.2148	-10.2148	-10.2148	-10.2148	-10.2148	-10.2148	-10.2148	-10.2148	-1.29423	-10.2148	-10.2148	-10.2148	-10.2148	-10.2148	-10.2148	-10.2148	-10.2148	-10.2148	-10.2148	-10.2148	-10.2148	-10.2148	-10.2148	-10.2148	-10.2148	-10.2148	-10.2148	-10.2148	-10.2148	-10.2148	-10.2148	-3.9933	-10.2148	-10.2148	-10.2148	-10.2148	-10.2148	-10.2148	-10.2148	-10.2148	-10.2148	-10.2148	-10.2148	-10.2148	-10.2148	-10.2148	-10.2148	-10.2148	-10.2148	-10.2148	-10.2148	-10.2148	-10.2148	-10.2148	-10.2148	-10.2148	-10.2148	-2.94786
ENSG00000150750	Q8IXP5	C11orf53	-9.7048	-9.7048	-9.7048	-9.7048	-9.7048	-9.7048	-9.7048	-9.7048	-9.7048	-9.7048	-9.7048	-9.7048	-9.7048	-9.7048	-9.7048	-9.7048	-9.7048	-9.7048	-9.7048	-9.7048	-9.7048	-9.7048	-9.7048	-9.7048	-9.7048	-9.7048	-9.7048	-9.7048	-9.7048	-1.65705	-9.7048	-9.7048	-9.7048	-9.7048	-9.7048	-9.7048	-9.7048	-9.7048	-9.7048	-1.56592	-9.7048	-9.7048	-9.7048	-9.7048	-9.7048	-9.7048	-9.7048	-3.03812	-9.7048	-9.7048	-9.7048	-2.12388	-9.7048	-9.7048	-9.7048	-9.7048	-2.96703	-2.36325	-9.7048	-9.7048	-9.7048	-2.74204	-9.7048	-0.0308545	-9.7048	-9.7048	-9.7048	-0.998754	-9.7048	-9.7048	-9.7048	-9.7048	-9.7048	-9.7048	-3.01771	-9.7048	-9.7048	-9.7048	-9.7048	0.651273	-9.7048	-9.7048	-9.7048	-9.7048	-9.7048	-2.80274	-9.7048	-9.7048	-9.7048	-9.7048	-9.7048	-9.7048	-3.16537	-9.7048	-0.730933	-9.7048	-9.7048	-9.7048	-9.7048	-9.7048	-9.7048	-9.7048	-9.7048	-9.7048	0.891329	-9.7048	-0.444904
ENSG00000182919	Q9H0W9	C11orf54	1.36803	1.25915	1.01265	1.44951	1.59273	1.19121	1.27143	0.44076	1.31933	1.38626	1.49455	1.35021	1.10391	1.5868	1.19476	1.19465	1.35384	0.478662	1.1543	1.10318	1.50261	1.70654	1.36816	1.83244	1.34352	1.27326	1.29235	0.21064	1.58546	1.90998	2.10499	1.08861	1.44702	1.6445	2.54146	0.70585	1.67906	1.9041	1.09147	1.68868	1.57718	1.43623	1.83644	1.17133	1.61766	2.5607	1.80482	1.14532	2.02257	1.93199	1.72782	0.748359	1.15695	0.558249	1.36784	2.09275	1.35314	1.04568	1.37914	0.866824	1.79684	1.55093	0.985125	0.59597	2.45604	1.76843	1.91913	1.98532	1.73096	1.17425	1.36066	1.72208	1.19443	1.54268	1.10109	1.22463	1.06739	1.44432	0.882901	1.09498	0.596613	2.00837	1.59787	0.954568	-0.0960781	1.02482	0.481962	2.11395	1.41059	0.480402	-0.155241	0.854268	0.0637221	1.04505	0.58068	0.874829	-0.184208	0.94165	0.758066	-1.09742	1.24036	0.341387	2.10422	1.05631	1.80265	0.487647	1.1253
ENSG00000175573	Q9H3H3	C11orf68	2.33533	2.15701	2.09679	2.30138	2.56072	1.79619	2.28483	2.1159	2.09474	2.17292	2.22967	1.77789	2.01475	2.9462	2.25298	2.44978	2.64637	2.36296	2.34339	2.46795	2.42278	2.52543	3.00258	3.08517	2.7516	3.40673	2.47791	1.36084	2.06078	3.48855	3.69136	2.82228	2.6675	3.06134	3.51774	2.65966	2.827	2.74771	2.86887	3.39362	2.72512	2.89224	3.50002	2.67698	3.04237	3.38541	3.61019	1.86187	3.78105	3.58402	2.44827	2.32115	2.26246	2.22662	2.74405	3.40424	3.24156	2.67318	3.33772	2.7505	2.98141	2.89739	2.34848	2.07424	3.10033	3.83655	3.7195	3.42639	3.70574	2.70874	2.71339	3.51366	3.61834	2.78322	3.33544	3.49364	2.24221	3.70446	2.27051	3.25937	2.14839	3.95466	3.1045	2.68454	1.55139	3.13315	2.28827	3.04701	3.87292	1.23976	1.45985	1.92231	1.511	1.65035	1.72677	2.33233	1.31653	1.62171	2.08909	0.305831	2.01578	0.957863	2.47254	2.54355	2.14924	2.16977	2.9074
ENSG00000180425	Q6IPW1	C11orf71	-0.171404	-0.412754	0.190972	-0.0661448	0.961084	-0.551132	-0.6737	-2.15915	-0.574422	0.077939	0.171383	0.342443	0.199776	0.44636	0.4744	-0.458217	-0.344832	-0.916716	0.250145	0.0328296	0.192372	1.25386	0.747722	0.754485	-1.36705	-0.209137	0.269504	-0.763988	0.525145	0.0965701	0.912761	-0.0900311	0.39765	0.71339	1.32751	0.625816	0.635782	0.352595	0.043208	-0.0748821	-0.552765	0.322073	1.13702	0.350537	1.34057	1.30033	1.46136	-0.877389	1.23135	0.737855	-0.898531	-0.634782	-0.281403	-1.02694	-0.732186	1.28475	-0.346729	-0.875248	-0.0508077	-1.00551	1.25823	-0.119955	0.432284	-2.43908	1.62658	0.762024	0.454184	0.493618	0.0896855	0.233878	1.02133	-0.561323	-0.0654184	0.376501	0.534424	-0.0237972	-0.805175	-1.40962	-0.548021	-0.175516	-0.158546	0.309296	-0.363796	0.622894	-0.0858981	0.528954	-1.05834	1.2432	-1.1807	0.203635	0.224318	0.846214	0.314961	-0.251864	-0.336971	0.229636	-0.814917	-0.195454	0.472624	-0.742373	0.0241855	-1.34289	0.340427	0.218505	0.0645387	0.576641	-1.27169
ENSG00000173715	B4DXL1	C11orf80	0.565453	0.207821	-0.02664	0.300919	0.575679	0.940886	0.361604	-0.210263	-0.185574	1.01394	1.13341	0.0538013	1.17121	0.776122	1.15673	0.756397	0.0765413	-0.802911	0.169402	1.19116	0.531519	1.17142	0.432667	1.22868	1.25205	0.712078	0.732685	-0.320138	1.22164	0.348251	0.285151	0.663934	1.12931	1.46764	0.614403	0.908657	1.1924	0.867321	-0.120008	0.942064	0.222	0.761399	0.973966	-0.162976	0.0668104	-1.18358	0.151782	-1.62525	0.926979	0.525863	-0.994979	0.152416	-0.366738	-0.454068	1.37654	-0.735563	0.445162	1.18271	-0.691828	-1.43184	0.464571	-0.742375	-0.31558	-0.490982	1.66708	0.429054	0.705965	0.539011	-0.117896	-0.0616962	0.158031	-0.850148	-0.135593	-0.45378	0.252038	-0.689254	-0.466477	0.299828	0.10178	1.83057	-0.32181	0.930184	0.472466	-1.44595	-0.916163	-0.38875	-0.807221	-0.241353	-1.0227	-0.46627	-0.386118	-0.257642	-0.295471	-1.41438	0.35496	0.236322	-1.73249	1.2861	-0.412673	-2.31904	-1.1384	-1.50662	0.91403	0.377141	1.81841	-1.11815	-1.21321
ENSG00000173237	A6NJI1	C11orf86	-9.61412	-9.61412	-9.61412	-9.61412	-9.61412	-9.61412	-9.61412	-9.61412	-9.61412	-9.61412	-9.61412	-9.61412	-9.61412	-9.61412	-9.61412	-9.61412	-9.61412	-9.61412	-9.61412	-9.61412	-9.61412	-9.61412	-9.61412	-1.13194	-9.61412	-2.73988	-9.61412	-9.61412	-9.61412	-9.61412	-9.61412	-9.61412	-9.61412	-9.61412	-9.61412	-9.61412	-9.61412	-9.61412	-9.61412	-9.61412	-9.61412	-9.61412	-2.52032	-9.61412	-9.61412	-9.61412	-9.61412	-9.61412	-9.61412	-9.61412	-9.61412	-9.61412	-9.61412	-9.61412	-9.61412	-9.61412	-9.61412	-9.61412	-9.61412	-9.61412	-9.61412	-9.61412	-9.61412	-9.61412	-9.61412	-9.61412	-2.78623	-9.61412	-9.61412	-9.61412	-9.61412	-9.61412	-9.61412	-9.61412	-9.61412	-9.61412	-9.61412	-9.61412	-9.61412	-9.61412	-9.61412	-2.34957	-9.61412	-9.61412	-9.61412	-9.61412	-9.61412	-9.61412	-9.61412	-9.61412	-9.61412	-9.61412	-3.07469	-3.31709	-2.21949	-9.61412	-9.61412	-9.61412	-9.61412	-9.61412	-9.61412	-9.61412	-9.61412	-9.61412	-0.601095	-9.61412	-9.61412
ENSG00000185742	Q6NUJ2	C11orf87	-11.9236	-5.37552	-11.9236	-5.61084	-11.9236	-11.9236	-11.9236	-11.9236	-11.9236	-11.9236	-11.9236	-5.03808	-11.9236	-11.9236	-4.43382	-11.9236	-11.9236	-11.9236	-4.2232	-11.9236	-5.1869	-11.9236	-11.9236	-11.9236	-4.339	-11.9236	-11.9236	-5.942	-11.9236	-4.87041	-11.9236	-11.9236	-4.23601	-11.9236	-11.9236	-11.9236	-11.9236	-11.9236	-5.14391	-11.9236	-11.9236	-4.23364	-4.8298	-5.11676	-11.9236	-11.9236	-11.9236	-11.9236	-11.9236	-11.9236	-11.9236	-11.9236	-11.9236	-11.9236	-11.9236	-11.9236	-3.60991	-3.58651	-11.9236	-11.9236	-11.9236	-4.96084	-11.9236	-3.83109	-2.48613	-11.9236	-4.10207	-11.9236	-4.75263	-11.9236	-11.9236	-11.9236	-4.77021	-11.9236	-11.9236	-11.9236	-11.9236	-11.9236	-5.38528	-1.9822	-11.9236	-11.9236	-11.9236	-11.9236	-11.9236	-11.9236	-11.9236	-11.9236	-11.9236	-11.9236	-5.47386	-11.9236	-11.9236	-5.62657	-4.52897	-5.14996	-11.9236	-11.9236	-11.9236	-11.9236	-11.9236	-11.9236	-11.9236	-11.9236	-0.59088	-3.5665	-3.66135
ENSG00000183644	Q6PI97	C11orf88	-11.0805	-11.0805	-11.0805	-3.77684	-11.0805	-11.0805	-11.0805	-11.0805	-11.0805	-11.0805	-11.0805	-11.0805	-11.0805	-11.0805	-11.0805	-11.0805	-11.0805	-11.0805	-11.0805	-11.0805	-11.0805	-11.0805	-11.0805	-11.0805	-11.0805	-11.0805	-11.0805	-11.0805	-11.0805	-11.0805	-11.0805	-11.0805	-11.0805	-11.0805	-11.0805	-11.0805	-11.0805	-11.0805	-11.0805	-3.93651	-11.0805	-11.0805	-3.9867	-11.0805	-11.0805	-11.0805	-11.0805	-3.42094	-11.0805	-11.0805	-11.0805	-11.0805	-11.0805	-11.0805	-11.0805	-11.0805	-11.0805	-3.73895	-11.0805	-11.0805	-11.0805	-2.12644	-3.96489	-2.98799	-11.0805	-4.16775	-11.0805	-11.0805	-11.0805	-11.0805	-11.0805	-11.0805	-11.0805	-11.0805	-11.0805	-11.0805	-2.76629	-3.95078	-11.0805	0.0824572	-11.0805	-3.81595	-11.0805	-11.0805	-11.0805	-11.0805	-11.0805	-11.0805	-11.0805	-11.0805	-11.0805	-11.0805	-11.0805	-11.0805	-11.0805	-11.0805	-11.0805	-11.0805	-11.0805	-4.27991	-11.0805	-11.0805	-11.0805	-11.0805	-2.06747	-11.0805	-3.81356
ENSG00000205177	Q3C1V1	C11orf91	-9.2003	-1.07758	-0.323518	-2.88754	-2.08997	-2.66506	-9.2003	-9.2003	-9.2003	-9.2003	-9.2003	-9.2003	-9.2003	-2.38017	-9.2003	-9.2003	-1.00984	-3.02657	-9.2003	-9.2003	-2.4636	-9.2003	-2.23193	-9.2003	-9.2003	-9.2003	-2.63265	-9.2003	-9.2003	-1.15255	-2.26817	-1.33853	-9.2003	-9.2003	-9.2003	-9.2003	-9.2003	-9.2003	-9.2003	-2.05631	-9.2003	-2.50337	-2.1065	-1.39992	-9.2003	-1.26975	-9.2003	-9.2003	-0.493217	-9.2003	-9.2003	-9.2003	-1.52917	-9.2003	-1.39605	-9.2003	-2.46253	-1.85875	-1.41442	-9.2003	-9.2003	-9.2003	-9.2003	0.210963	-9.2003	-9.2003	-0.381964	-9.2003	-9.2003	-9.2003	-9.2003	-9.2003	-9.2003	-9.2003	-9.2003	-2.7642	-9.2003	-9.2003	-9.2003	0.156873	-9.2003	-9.2003	-0.766549	-1.10008	-2.90706	-0.721346	-0.211669	-9.2003	-9.2003	-0.632042	-9.2003	-1.81439	-9.2003	-1.91247	-0.809963	-9.2003	-9.2003	-9.2003	-9.2003	-9.2003	-9.2003	-2.9944	-9.2003	-0.447695	2.81028	-9.2003	-0.354658
ENSG00000234776	C9JXX5	C11orf94	0.634218	-1.44939	-0.847872	-0.369635	-1.8794	-0.879942	0.0214024	-8.98973	-1.3487	-0.599216	-0.158924	-2.10422	-1.33948	-0.179208	-0.503977	-1.23294	-0.799268	-8.98973	-0.70668	-0.836229	0.73508	-2.05087	-0.444102	-0.093523	-1.40514	0.459188	0.564544	-1.02536	-0.100555	-0.358842	-8.98973	0.452862	-1.30215	-1.90461	1.21309	-2.34206	-0.321938	0.573667	-1.21663	-0.267598	-1.00663	-0.30327	0.0961229	0.613377	0.521453	0.743946	1.50909	-2.32305	-1.86072	0.544109	-2.15317	0.39315	-0.735998	-8.98973	1.80886	-8.98973	-0.262137	-0.0691659	-0.621068	-1.4578	-0.611023	-1.03277	-1.29263	-0.897223	-0.871074	-1.08299	-0.171397	-8.98973	-1.81876	0.114564	0.44931	-2.00943	-0.841417	-0.248943	1.00663	-0.566187	-2.25145	-0.865177	-1.4592	-8.98973	0.384398	0.267762	-8.98973	-0.475787	0.0950124	-1.09372	-0.736175	-0.754878	1.16756	-1.41768	-2.53999	-1.60382	0.121678	-0.123113	-8.98973	0.357839	-0.854598	-0.351529	-8.98973	-8.98973	-0.109923	-0.798563	0.71332	-2.22713	-8.98973	-2.6195	-0.727487
ENSG00000188070	C9JLR9	C11orf95	-1.67848	-1.59817	-1.21665	-0.786094	-1.66826	-0.611695	-1.0821	-1.86935	-1.2171	-0.613834	-1.11078	-0.895336	-0.973504	-0.430964	-1.87118	-1.01843	-2.52917	-2.97536	-1.43741	-1.5673	-1.75543	-1.10447	-0.522446	-2.72167	0.544998	-1.26907	-0.92672	-1.89179	-0.59309	-0.989302	-0.626052	-0.690739	-0.170759	-0.864079	-1.26724	-0.661558	-0.771837	-1.26136	-1.84946	-0.89788	-2.6376	-0.397785	-0.15516	-1.97394	-2.91266	-2.69028	-1.19953	-2.962	-0.235149	-3.40342	-5.10264	-0.557946	-1.81444	-2.17186	-3.13819	-1.9798	-1.62892	0.251707	-2.83532	-1.82882	-0.979151	-1.40213	-1.66295	-1.26615	-1.01765	-1.23027	-0.875469	-0.236188	-1.31793	-1.42151	-1.38581	-0.510426	-1.62493	-2.61458	-0.806111	-1.27106	-1.75383	-1.01173	-0.892253	0.116543	-1.09254	-0.0398378	-1.63403	-2.25753	-2.20335	-1.46329	-2.46596	-0.593117	-1.34167	-1.3738	-11.9392	-2.10094	-3.82519	-1.75252	-1.5521	-0.423433	-2.58461	-1.39677	-1.6935	-3.34054	-2.38247	-3.74804	-0.193072	-0.60443	1.77157	-3.58211	-0.980503
ENSG00000187479	Q7Z7L8	C11orf96	-2.57087	-1.7559	-3.05407	-2.72794	-2.50841	-10.6135	-1.92361	-2.65466	-2.97248	-1.48775	-1.78271	-1.73718	-3.9561	-3.79338	-1.80664	-2.85672	-2.00925	-2.86821	-1.59535	-2.46001	-3.87682	-1.6835	-10.6135	-0.0189629	-0.713014	-1.42721	-0.737694	-4.63191	-1.72434	-3.56033	-10.6135	-10.6135	-2.92593	-3.52839	-0.526067	-10.6135	-10.6135	-3.62557	-1.84371	0.842679	-10.6135	-3.91658	-0.943582	-10.6135	-3.89787	-2.09997	-1.251	-10.6135	-0.908159	-2.07773	-10.6135	-2.45015	-0.947699	-4.41303	-10.6135	-2.06673	-1.30209	-1.69295	-10.6135	-10.6135	-2.8176	-1.07547	-2.50312	-0.355197	-1.91162	-3.70077	-0.989194	-3.48554	-1.86427	-4.08113	-3.74908	-1.32046	-0.88363	-2.86936	-10.6135	-10.6135	-3.87523	-3.4838	-1.08884	1.06383	-1.82326	-10.6135	-10.6135	-2.09957	-4.32027	-10.6135	-10.6135	-3.95408	-10.6135	-2.45903	-3.17205	-3.2276	-10.6135	-10.6135	-1.63965	-10.6135	-2.47838	-10.6135	-10.6135	-10.6135	-10.6135	-10.6135	-2.90528	-2.85757	0.397417	-10.6135	-0.769442
ENSG00000257057	A0A1B0GVM6	C11orf97	-8.85429	-2.30621	-8.85429	-2.54153	-8.85429	-8.85429	-8.85429	-8.85429	-8.85429	-8.85429	-8.85429	-8.85429	-8.85429	-8.85429	-8.85429	-8.85429	-8.85429	-8.85429	-8.85429	-8.85429	-8.85429	-8.85429	-8.85429	-8.85429	-8.85429	-8.85429	-1.29427	-8.85429	-8.85429	-8.85429	-8.85429	-8.85429	-8.85429	-8.85429	-8.85429	-8.85429	-8.85429	-8.85429	-8.85429	-8.85429	-8.85429	-8.85429	-8.85429	-8.85429	-8.85429	-8.85429	-8.85429	-8.85429	-8.85429	-8.85429	-8.85429	-8.85429	-8.85429	-8.85429	-8.85429	-8.85429	-8.85429	-8.85429	-8.85429	-8.85429	-8.85429	-8.85429	-8.85429	-8.85429	-8.85429	-8.85429	-8.85429	-8.85429	-8.85429	-8.85429	-8.85429	-8.85429	-8.85429	-8.85429	-8.85429	-8.85429	-8.85429	-8.85429	-8.85429	-8.85429	-8.85429	-8.85429	-8.85429	-8.85429	-8.85429	-8.85429	-8.85429	-8.85429	-2.48802	-8.85429	-8.85429	-8.85429	-8.85429	-8.85429	-8.85429	-8.85429	-8.85429	-8.85429	-8.85429	-8.85429	-8.85429	-8.85429	-8.85429	-8.85429	1.74184	-8.85429	0.989784
ENSG00000278615	E9PRG8	C11orf98	-2.72523	-0.336193	-1.63436	-9.19381	-1.08871	-1.66637	-1.50041	-1.23496	-1.55278	-9.19381	0.0512456	-9.19381	0.0366109	-2.37368	-2.69603	-9.19381	-9.19381	-9.19381	-2.48649	-2.61517	-9.19381	-2.25495	-9.19381	-2.28854	-0.612973	-2.31956	-0.0539297	-3.2122	-1.30159	-0.14879	-1.2676	-1.33204	-1.50622	-1.11401	0.30934	-2.54614	-9.19381	-2.20587	-2.41412	-0.471674	-0.213556	-0.921216	0.213444	-1.39342	-1.48504	-0.266214	0.168708	-2.52713	-1.06996	-0.658022	-2.35724	-9.19381	-9.19381	-2.00317	0.191097	-1.23006	-9.19381	-1.85226	-2.4014	-2.6541	-0.815098	-1.23685	-9.19381	-9.19381	-1.07515	-0.704106	-0.789446	-9.19381	-2.02284	-0.0895118	0.245234	-9.19381	-1.04549	-9.19381	-9.19381	-9.19381	-0.879596	-2.06409	-1.66327	0.163364	-2.97231	-1.92926	-0.760058	-9.19381	-0.109063	-1.2978	-1.52285	-1.54152	-0.25722	-9.19381	-9.19381	-2.7993	-9.19381	-9.19381	-9.19381	-2.42017	-1.64107	-2.54478	-9.19381	-3.38034	-1.63134	-1.99771	-0.902911	0.878716	-9.19381	-1.83232	0.0660862
ENSG00000133641	Q8N999	C12orf29	-0.516853	-0.131733	-0.646704	-0.552548	-0.201865	0.34551	-0.325769	-1.22869	0.0033927	-0.611373	0.355868	-0.276433	0.31425	-0.295076	-0.819785	-0.399555	-1.54856	-1.04472	-0.555692	-0.207737	0.0926934	-0.881389	-0.344876	-0.770922	-0.157628	0.127135	-0.0780172	-0.740289	0.0773841	-1.55428	0.696373	-0.294133	0.115741	-0.0279956	0.83667	-1.51592	0.30796	-0.0357252	-0.482672	0.600541	-0.494163	-0.618632	-0.0192583	-1.01449	0.168719	-0.324588	-0.558671	-1.31628	-0.0310959	-1.78697	-0.984514	-0.728183	-0.691971	-0.831267	-3.25597	-0.51359	-1.16213	-0.816885	-1.69161	-1.28412	-0.267182	-1.19819	-1.86313	-0.969118	-0.13581	-0.98568	-0.597491	-0.76887	-0.310687	-2.53832	-0.0347239	-2.08673	-2.32711	0.106997	-1.38309	-1.17746	-0.33186	-0.689145	-1.36349	-0.894041	-1.76635	-0.993831	-0.626901	-1.54601	-0.32241	-1.35883	-0.748711	0.588325	-2.38462	-0.585145	-0.0689079	-0.924206	-0.445235	-0.607991	-0.147028	-1.38882	-0.511482	-0.0645117	-0.190603	-0.00228606	-1.25345	-0.0124486	0.399469	-0.449297	0.653891	-0.896322	-1.62848
ENSG00000047621	Q9NQ89	C12orf4	0.84751	-0.231037	0.662399	0.71121	0.287177	0.893207	0.659523	-0.980143	0.454941	1.17482	0.781364	0.412027	0.181875	1.09069	0.133036	0.436961	-0.16308	-0.194987	0.607682	0.750688	0.959204	0.984179	1.16862	0.351787	0.661208	1.07373	0.167131	-0.463894	1.02268	0.415989	0.949918	0.644251	1.19957	0.958254	1.98	-0.577718	1.33917	1.47559	0.0028064	1.80271	0.164747	0.740121	1.31925	0.930464	0.118701	1.11179	1.14893	-1.31707	1.33046	0.735607	-1.38655	-0.0971831	1.14296	-0.241838	0.586488	1.3532	1.2628	0.0543462	0.237968	-0.976107	0.899982	0.409738	0.663246	-0.583144	1.11507	0.656245	0.872277	1.27967	0.66011	0.168011	0.640694	0.655638	0.642409	0.739083	0.646139	0.529982	0.886818	0.770543	-0.447268	1.2077	-0.883213	1.25673	-1.12501	1.1611	0.0959765	0.742748	-0.052506	1.40051	-0.99953	0.103296	-0.108117	0.750896	-0.288662	-0.391877	0.885174	0.134169	-0.481516	0.870689	0.396955	-2.71061	0.276477	-2.02357	1.43985	0.0786533	1.66128	-1.41027	-0.243033
ENSG00000180116	Q86WS4	C12orf40	-3.0656	-4.97383	-11.5219	-2.63938	-11.5219	-3.41211	-4.82156	-5.13647	-11.5219	-4.70778	-3.27447	-4.63639	-3.28909	-4.70177	-5.02412	-11.5219	-4.90656	-2.36577	-11.5219	-3.95083	-4.78521	-11.5219	-11.5219	-3.62267	-11.5219	-3.07092	-2.16	-3.55753	-4.62363	-11.5219	-3.59569	-2.34193	-11.5219	-3.4421	-2.21112	-3.29889	-11.5219	-2.9566	-3.16604	-11.5219	-11.5219	-11.5219	-1.85197	-4.71506	-11.5219	-4.58545	-4.47258	-11.5219	-1.40194	-3.56914	-11.5219	-3.94098	-11.5219	-11.5219	-11.5219	-2.97512	-3.79091	-1.60283	-2.41802	-4.98219	-3.14319	-4.55915	-3.8248	-1.84796	-3.40325	-1.81211	-4.69401	-4.39393	-4.35093	-11.5219	-3.66367	-2.22885	-11.5219	-4.77103	-4.83481	-4.09416	-3.79039	-3.39735	-11.5219	-0.581236	-2.73165	-11.5219	-2.35286	-4.99617	-5.22866	-11.5219	-4.84389	-3.86962	-3.58237	-3.94985	-5.07216	-5.12739	-11.5219	-11.5219	-3.13157	-11.5219	-3.96917	-11.5219	-11.5219	-11.5219	-11.5219	-11.5219	-4.80679	-2.44804	1.29588	-5.15167	-2.67626
ENSG00000179088	Q96LP6	C12orf42	-0.398856	-0.481942	-1.10625	0.0282579	-1.09875	0.146406	-0.271608	-0.646363	-1.32365	0.56882	-0.830565	-0.878022	-0.767255	0.672155	-1.00645	-1.32281	-1.35686	-1.8034	-0.877262	-0.451064	-0.765205	0.940719	-1.11626	-0.305833	0.673234	0.203285	0.621572	-1.69896	-0.0175243	-0.808574	-0.416201	-0.480887	-0.223015	0.663673	0.0520473	0.0190507	0.508062	0.639749	-1.56925	-0.437177	-0.433072	-1.16768	-0.115882	-3.85861	-0.497082	-0.926164	-0.298124	-11.659	0.318007	-1.38897	-0.512546	-3.49563	-0.534879	-1.01793	-1.05293	-0.999703	-0.846542	0.19758	-1.17821	-1.04649	-1.86796	-0.385341	-1.46513	-0.870525	-0.0856313	-2.75526	-0.936115	-1.37029	0.0873137	-0.893528	-1.99786	-3.10137	-1.05541	-3.33212	-0.737302	-2.4299	-1.61099	-2.21562	-2.32669	-0.981215	-2.13308	-0.0814596	-3.22525	-4.14111	-3.7931	-3.18004	-2.99158	-0.155421	-1.84928	-1.18664	-1.7649	-1.57996	-1.6743	-2.20844	-0.10256	-0.505651	-3.11011	-0.564326	-2.7899	-11.659	-1.64335	-3.88122	-0.149824	-1.44909	0.673445	-2.71841	-1.23048
ENSG00000151131	Q8N5I9	C12orf45	-0.763129	-1.55086	-1.53165	-0.835572	-0.732145	-0.683246	-0.999342	-1.7384	-0.887857	-0.901999	-0.985227	-1.2333	-1.30917	0.0862791	-1.0399	-0.787147	-1.57751	-2.07411	-1.17749	-1.12227	-1.22913	-0.365609	-0.0816992	-0.958162	-0.783311	-0.970081	-0.70111	-1.78015	-0.31674	-0.660988	-0.270221	-0.919839	-0.585844	-0.218217	-0.76524	-1.72703	-0.538612	-0.726737	-1.10446	-0.882657	-0.954119	-0.748503	-0.692221	-1.40885	-0.672471	-1.92656	-0.514648	-3.32024	-1.21418	-1.75619	-3.65105	-1.11237	-2.14862	-1.71002	-0.619189	-0.676599	-0.94429	-0.42444	-2.95904	-1.42809	-0.967606	-1.02218	-2.07279	-1.65155	-0.947337	-1.16005	-0.960256	-0.98897	-1.25597	-2.22193	-1.16437	-1.5373	-1.63207	-1.93091	-0.567632	-2.39325	-2.75072	-1.1865	-2.28991	-1.00538	-2.24382	-0.697162	-2.63086	-2.15827	-4.19971	-2.52667	-3.3088	-1.02337	-2.95674	-1.51898	-4.62573	-1.8505	-2.4492	-3.38919	-1.72045	-1.68558	-2.99169	-1.12242	-2.0571	-4.57093	-2.75069	-4.4135	-1.00192	-1.38074	0.197275	-2.7535	-1.51778
ENSG00000165805	Q8NA57	C12orf50	-3.39824	-2.99693	-5.28747	-2.23628	-4.74421	-3.00988	-4.16115	-4.47776	-2.89593	-5.04042	-11.8545	-1.97975	-5.19713	-5.03441	-3.78249	-4.09776	-5.2392	-11.8545	-11.8545	-5.27591	-11.8545	-11.8545	-11.8545	-11.8545	-11.8545	-3.40356	-2.97719	-4.8844	-4.95627	-3.8068	-3.92833	-3.40988	-11.8545	-11.8545	-5.33755	-11.8545	-11.8545	-11.8545	-3.49868	-11.8545	-11.8545	-11.8545	-11.8545	-2.73612	-11.8545	-11.8545	-4.80522	-11.8545	-1.92704	-4.89597	-11.8545	-11.8545	-11.8545	-11.8545	-11.8545	-11.8545	-5.11678	-2.51969	-2.26599	-11.8545	-11.8545	-4.89179	-4.15745	-1.76601	-4.73071	-11.8545	-11.8545	-2.73433	-11.8545	-11.8545	-11.8545	-11.8545	-2.70878	-2.30785	-11.8545	-3.431	-4.12303	-2.14848	-11.8545	0.0857548	-4.64275	-4.59	-4.99744	-11.8545	-11.8545	-3.37559	-2.3813	-3.61969	-11.8545	-5.27493	-11.8545	-4.46863	-11.8545	-11.8545	-1.46744	-11.8545	-11.8545	-11.8545	-5.29509	-6.04108	-11.8545	-5.64864	-5.13943	-5.09194	0.615373	-5.48431	-2.01047
ENSG00000177627	Q6X4T0	C12orf54	-3.7912	-3.7117	-3.6927	-3.94701	-10.2598	-3.72454	-1.98374	-3.87434	-3.61153	-3.44565	-10.2598	-2.38037	-10.2598	-10.2598	-10.2598	-10.2598	-10.2598	-4.08605	-10.2598	-3.68114	-10.2598	-10.2598	-10.2598	-10.2598	-2.67518	-10.2598	-3.69213	-10.2598	-2.36756	-10.2598	-10.2598	-10.2598	-3.56521	-3.17465	-10.2598	-10.2598	-10.2598	-10.2598	-10.2598	-2.1209	-10.2598	-10.2598	-10.2598	-10.2598	-10.2598	-2.32922	-10.2598	-10.2598	-10.2598	-10.2598	-10.2598	-10.2598	-10.2598	-10.2598	-10.2598	-3.29026	-3.52201	-2.91823	-3.46737	-1.73174	-10.2598	-3.29702	-10.2598	-2.16727	-3.13594	-10.2598	-10.2598	-2.13697	-3.0888	-10.2598	-10.2598	-10.2598	-10.2598	-10.2598	-10.2598	-10.2598	-10.2598	-10.2598	-10.2598	0.903179	-2.46627	-10.2598	-10.2598	-10.2598	-10.2598	-3.35772	-3.58176	-10.2598	-10.2598	-10.2598	-10.2598	-10.2598	-10.2598	-10.2598	-1.86944	-10.2598	-10.2598	-10.2598	-10.2598	-10.2598	-10.2598	-10.2598	-10.2598	-10.2598	0.336351	-10.2598	-1.99753
ENSG00000185306	Q8IXR9	C12orf56	-5.3587	-3.29082	-11.8273	-11.8273	-3.72218	-11.8273	-11.8273	-11.8273	-11.8273	-11.8273	-4.57511	-2.95095	-3.59446	-5.00715	-4.33751	-11.8273	-11.8273	-5.65356	-3.54423	-4.25621	-5.09058	-4.88842	-2.86758	-11.8273	-3.24645	-11.8273	-3.68485	-4.85714	-4.92901	-11.8273	-3.31808	-4.95932	-4.1397	-11.8273	-4.31818	-11.8273	-11.8273	-3.26198	-11.8273	-11.8273	-11.8273	-5.13035	-4.73348	-5.02044	-4.11852	-4.89083	-11.8273	-11.8273	-4.69827	-3.87452	-11.8273	-11.8273	-11.8273	-11.8273	-11.8273	-3.86353	-3.51359	-2.90672	-5.03488	-4.29535	-11.8273	-3.87032	-4.71167	-1.27967	-11.8273	-2.60222	-4.00575	-1.90082	-3.07804	-11.8273	-11.8273	-11.8273	-11.8273	-11.8273	-5.14019	-11.8273	-5.089	-3.11949	-11.8273	-0.149943	-3.62036	-3.56743	-1.9811	-11.8273	-11.8273	-4.92523	-5.14926	-11.8273	-11.8273	-4.25523	-3.80362	-11.8273	-11.8273	-5.53025	-1.27037	-5.05364	-11.8273	-11.8273	-11.8273	-11.8273	-11.8273	-11.8273	-11.8273	-11.8273	1.35303	-3.88376	-1.24687
ENSG00000111678	Q99622	C12orf57	1.87678	2.06815	2.72468	2.4845	2.49518	2.90007	2.84202	1.87673	1.87395	2.62624	1.77831	1.82393	2.28168	2.28839	1.68877	2.7595	0.966537	1.458	1.9336	2.6839	2.59117	3.11699	3.29191	2.76122	2.81706	2.44987	2.93283	1.67011	2.644	2.1805	3.359	2.15979	3.30658	3.49882	4.12712	2.90563	2.85985	2.45759	1.83264	3.54361	1.84559	2.07835	2.41841	0.744945	2.65237	2.02725	2.86335	-0.106457	2.7066	2.18703	-0.0725146	2.23666	1.19985	1.13161	2.93589	2.09619	1.86247	2.39866	1.08386	1.39244	3.02939	1.77629	1.66731	2.15329	2.25167	1.53952	2.45374	1.80526	1.94164	1.61943	0.720597	1.27329	1.56789	1.56262	1.45386	0.955249	1.86299	1.7075	2.00385	1.13592	2.09124	1.94274	1.32593	0.461198	1.05571	1.91859	0.252631	3.01061	0.937065	1.93013	1.38393	1.96532	1.39216	1.14697	1.33683	1.71109	0.969905	1.77288	0.848712	-2.4255	0.979685	-0.224606	1.97388	2.48407	1.59839	0.941074	0.208911
ENSG00000182993	Q5U649	C12orf60	-3.10269	-5.01092	-2.19767	-5.24624	-4.44866	-3.44921	-4.85865	-5.17356	-3.91797	-3.75129	-1.99249	-2.09872	-4.90158	-3.74526	-4.06922	-11.559	-3.36853	-11.559	-4.85167	-4.98036	-4.8223	-11.559	-11.559	-4.65373	-11.559	-1.37394	-3.99898	-3.27385	-3.66678	-11.559	-11.559	-2.70033	-2.55369	-2.89601	-2.47022	-4.91132	-2.15566	-2.25825	-11.559	-11.559	-11.559	-3.86904	-2.47314	-11.559	-4.84335	-3.04545	-2.19648	-11.559	-1.85364	-4.60042	-11.559	-2.98185	-11.559	-11.559	-11.559	-11.559	-2.0255	-3.2219	-2.77639	-11.559	-3.76308	-11.559	-2.45121	-2.88329	-3.44034	-3.65225	-2.74066	-2.85295	-3.39304	-5.02661	-3.70077	-3.00137	-11.559	-3.23212	-3.87892	-11.559	-3.24478	-3.43444	-11.559	-0.203475	-3.35208	-4.29445	-11.559	-3.45877	-5.26575	-4.65694	-3.88804	-2.32654	-3.61947	-3.98694	-11.559	-11.559	-4.02734	-5.26197	-1.84931	-4.78536	-11.559	-4.90997	-11.559	-11.559	-3.41411	-5.35309	-2.53298	-4.79639	-2.54597	-11.559	-4.29206
ENSG00000130921	Q9H3J6	C12orf65	0.719227	0.625588	0.26634	1.02093	0.688817	0.941878	0.222005	-0.26955	0.631222	0.983856	0.604878	0.295636	0.559199	1.16945	-0.284223	-0.0159078	0.516707	-0.790527	0.201571	0.520839	0.888238	1.16087	1.47857	1.20852	1.7065	1.1613	0.699808	-0.400701	1.20147	-0.0625189	1.45572	0.79243	1.05799	1.45184	1.46855	1.20894	1.37866	1.27592	0.85948	1.13113	0.539905	0.899925	1.30013	0.791313	0.952367	0.31725	1.64032	-0.89575	1.58439	0.246456	-0.560894	0.213933	0.378578	0.310321	1.03161	1.39485	0.414474	0.812637	-0.242967	-0.538738	0.663103	0.987529	0.0626232	0.449441	0.728412	0.408804	0.908115	0.807855	0.696449	0.231276	0.681972	0.504376	0.83345	0.830401	1.18101	-0.0724867	-0.00813652	0.570853	0.0853003	0.250105	-0.208842	0.706592	-1.09939	-0.396786	-0.491159	-0.0928635	-2.35722	1.24705	-0.417233	-0.135944	-1.23516	-0.457352	-0.242121	-1.10601	-0.0513502	-0.2619	-1.32486	-0.131408	-0.518785	-3.40174	-0.0524905	-2.09815	0.775699	0.311803	0.5183	-1.2542	0.109631
ENSG00000174206	F5H2Q3	C12orf66	0.282331	0.0408355	0.0600378	0.646987	0.148658	0.475224	0.435593	-0.33506	0.00455292	0.979193	0.149459	0.0513728	-0.30802	0.379625	-0.0770974	0.29073	-0.706518	-0.939245	0.027686	0.284665	0.198165	0.703676	1.49726	1.13165	0.835195	0.743476	0.186115	-0.862989	0.607272	-1.00162	0.750322	-0.237557	0.429757	1.0773	1.16451	-0.273479	0.520327	0.932087	-0.0147359	0.311804	0.549679	0.48658	1.08604	-0.51325	0.837994	0.0609162	1.27685	-2.1276	1.09805	0.165657	-0.31983	-0.0202381	0.204683	-0.344065	-0.246419	1.02898	0.387652	0.510638	-0.364369	-1.96655	0.26445	-0.299493	-0.291321	-0.340287	0.943483	0.307042	-0.381026	0.451768	-0.468166	-0.0768777	-0.514042	-0.397256	0.439894	-0.628585	-0.0686673	-0.487282	-0.904205	0.212561	-0.727771	0.104225	-0.704507	0.858401	-0.351563	-0.98138	-1.86811	-0.973404	-1.47929	0.120171	-1.43194	-0.479673	-0.710429	0.0407998	-1.03462	-1.6718	-0.172765	-0.605614	-2.08302	-0.672509	-1.94661	-3.57463	-1.39575	-2.76282	0.241957	-0.742228	0.518394	-1.69077	-0.523536
ENSG00000214700	A8MTZ7	C12orf71	-9.30339	-9.30339	-9.30339	-9.30339	-9.30339	-9.30339	-1.61	-9.30339	-9.30339	-9.30339	-9.30339	-1.42399	-9.30339	-9.30339	-9.30339	-9.30339	-9.30339	-9.30339	-9.30339	-9.30339	-9.30339	-9.30339	-9.30339	-9.30339	-9.30339	-9.30339	-9.30339	-9.30339	-9.30339	-9.30339	-9.30339	-9.30339	-9.30339	-9.30339	-9.30339	-9.30339	-9.30339	-9.30339	-9.30339	-9.30339	-9.30339	-9.30339	-9.30339	-9.30339	-9.30339	-9.30339	-9.30339	-2.63671	-9.30339	-9.30339	-9.30339	-9.30339	-9.30339	-9.30339	-9.30339	-9.30339	-9.30339	-0.966301	-9.30339	-9.30339	-9.30339	-2.34064	-9.30339	-2.20561	-2.17955	-9.30339	-9.30339	-9.30339	-9.30339	-9.30339	-9.30339	-9.30339	-9.30339	-9.30339	-9.30339	-9.30339	-9.30339	-9.30339	-9.30339	-9.30339	-9.30339	-9.30339	-9.30339	-9.30339	-9.30339	-9.30339	-9.30339	-9.30339	-9.30339	-9.30339	-9.30339	-9.30339	-9.30339	-9.30339	-0.913056	-9.30339	-9.30339	-9.30339	-9.30339	-9.30339	-9.30339	-9.30339	-9.30339	-9.30339	2.29227	-2.93316	-1.04115
ENSG00000187510	Q32Q52	C12orf74	-3.32344	-1.66185	-11.3661	-3.06699	-4.25575	-11.3661	-4.66573	-2.67259	-4.71784	-2.97556	-1.79957	-4.48056	-4.70866	-2.55556	-11.3661	-3.02655	-11.3661	-5.19236	-11.3661	-3.21258	-3.05347	-1.85209	-4.39771	-2.14855	-0.466335	-2.9151	-2.48873	-4.39594	-2.15558	-2.32106	-11.3661	-11.3661	-11.3661	-11.3661	-2.05529	-2.72924	-0.963806	-2.80077	-4.5864	-1.90835	-2.38583	-3.09349	-3.27757	-2.24766	-1.34092	-4.42962	-4.31675	-11.3661	-2.659	-11.3661	-3.53584	-11.3661	-2.37727	-2.37515	-1.98118	-2.08387	-3.05239	-3.02899	-4.57367	-2.83805	-11.3661	-2.09068	-5.2401	-2.27622	-1.25132	-2.46235	-11.3661	-1.43962	-1.88121	-4.8337	-3.50785	-4.38578	-2.6345	-11.3661	-4.67899	-11.3661	-2.63796	-4.23637	-11.3661	0.311259	-3.57257	-1.30224	-11.3661	-3.84819	-5.07284	-2.88713	-4.68806	-4.70664	-11.3661	-3.79403	-11.3661	-11.3661	-2.83833	-5.06905	-1.17146	-3.0163	-2.81719	-3.14171	-3.81429	-11.3661	-11.3661	-11.3661	-3.65785	-2.02963	0.22958	-4.99585	-2.52044
ENSG00000174456	A0A0B4J261	C12orf76	-0.977141	-0.844349	0.01111	-0.398075	0.0446029	-0.173036	-0.453608	-0.390086	-0.795623	-0.476264	-0.241354	-0.404272	-0.58712	-0.622162	-0.573365	-0.626897	-1.12417	-2.12299	0.31622	-0.451021	-0.213441	0.134821	-0.768073	0.168051	-1.60683	0.262279	-0.631998	-0.470928	0.286513	-0.0547658	-0.309984	-1.24108	0.0809921	0.282196	0.824294	0.00327456	-0.857066	0.184285	-0.610511	0.592978	-1.62153	0.226307	-0.0138609	-0.74656	-0.727582	0.547361	0.313241	-1.53153	0.688908	0.254209	-0.716585	-0.803574	0.362088	-0.794111	-0.686114	0.296939	-0.138377	0.192455	-0.704559	-0.338396	-0.00280027	-0.0239235	-0.68685	-0.573597	0.321189	-0.824134	0.820301	0.955317	-0.069387	-0.382318	-0.162563	0.176583	0.384889	0.0123178	-0.263514	-0.555589	-1.00007	1.20146	0.967391	0.340306	-0.894766	0.877824	0.360456	-1.50404	-0.865145	0.46022	-1.52009	0.132969	0.373536	-0.761876	-1.42893	-0.852819	-1.95935	-0.15104	-0.891339	-1.17581	-1.55143	-1.96409	-0.552839	-2.6948	-0.420151	-2.0904	-0.056927	-0.265282	1.73238	-2.37111	0.117384
ENSG00000226792	A0A1B0GVH6	C13orf42	-3.76118	-11.2216	-4.65452	-2.92251	-4.11126	-4.68636	-11.2216	-3.26274	-4.57336	-11.2216	-3.96943	-2.02395	-3.57134	-4.40146	-2.41472	-11.2216	-11.2216	-11.2216	-4.51427	-11.2216	-11.2216	-2.70563	-3.259	-3.32236	-11.2216	-11.2216	-3.66157	-11.2216	-11.2216	-2.5907	-3.29538	-11.2216	-11.2216	-3.1418	-11.2216	-3.58114	-11.2216	-4.23366	-11.2216	-11.2216	-11.2216	-11.2216	-3.13309	-1.84057	-4.50595	-3.29104	-11.2216	-3.56203	-11.2216	-2.68581	-11.2216	-11.2216	-11.2216	-11.2216	-11.2216	-2.67481	-11.2216	-2.30103	-11.2216	-11.2216	-11.2216	-11.2216	-11.2216	-0.326269	-1.10684	-2.73189	-11.2216	-3.09879	-3.05564	-11.2216	-11.2216	-3.24702	-11.2216	-3.47744	-2.95891	-11.2216	-4.48331	-11.2216	-4.68328	0.593207	-5.0001	-1.64264	-2.78785	-11.2216	-11.2216	-11.2216	-3.55064	-4.56216	-11.2216	-11.2216	-11.2216	-4.82708	-11.2216	-11.2216	-2.24773	-11.2216	-11.2216	-11.2216	-11.2216	-11.2216	-11.2216	-5.01569	-11.2216	-4.45899	0.111124	-2.8645	-1.9617
ENSG00000283199	A0A1B0GUA9	C13orf46	2.85382	2.60692	3.10896	3.61531	3.04293	3.80213	3.60472	2.57912	3.58174	4.08765	3.22448	3.26771	3.25681	3.23721	2.69276	3.20775	2.60137	1.56956	2.95256	3.12705	2.80638	3.4518	3.30011	3.28762	3.16595	3.27771	3.10954	1.9782	3.80942	2.1256	2.8925	2.49381	3.80765	3.7662	2.87393	2.90019	3.32252	3.52082	2.68983	3.51376	3.36464	3.26556	3.31845	2.53733	2.23973	1.99004	3.96664	-0.0186968	3.71379	2.78838	1.40033	2.68311	1.63638	2.36713	2.44812	3.29381	2.66729	3.7971	1.65214	0.99567	2.9337	3.32389	1.88209	2.71328	3.06632	3.11986	2.6775	3.09943	2.33064	0.617981	1.82432	2.98836	2.279	2.39972	3.34715	2.04546	2.18242	2.37062	2.57903	1.42045	2.76563	2.74003	1.65422	1.00851	1.71868	2.24811	1.53668	2.6923	2.33053	3.0221	1.17674	2.27046	0.967913	0.904856	1.65311	1.41084	0.376283	2.53789	1.39616	-2.46582	1.77406	0.100035	1.05965	2.9273	1.92365	0.0507893	2.55556
ENSG00000179933	Q9NWQ9	C14orf119	1.1848	0.714262	0.921866	1.11592	1.40973	1.10782	1.37244	0.582967	0.518545	1.3379	1.42422	0.436118	0.857873	1.3175	0.728998	0.593022	1.11078	0.581483	1.06351	0.711207	1.25978	1.5892	2.18773	1.48134	1.50226	1.20217	1.08906	0.299096	1.44877	1.96742	2.33366	1.3113	1.60575	1.61107	2.97739	1.3427	1.64189	2.17467	1.78852	2.05888	1.56554	1.74198	2.39296	2.2073	2.05697	1.92777	2.20298	0.729756	2.2137	2.14507	1.03867	0.972585	1.75913	1.14552	1.91055	2.1561	2.27379	1.61144	1.4888	1.13743	2.37747	1.19832	1.1459	0.842607	2.17243	1.08233	2.21418	1.87285	1.74905	1.98617	2.60716	1.74643	2.04817	1.62195	1.49438	1.65032	1.68941	2.04451	1.00599	0.917702	0.934681	2.11886	1.30035	0.850347	1.1798	1.93056	1.14711	2.01501	1.17009	1.04772	0.474035	1.70236	0.601218	0.588608	1.09557	1.29706	0.944257	1.17126	1.58474	0.935273	1.64992	0.368011	1.58586	0.0284614	1.0875	1.4299	0.870906
ENSG00000227051	Q9NPU4	C14orf132	-3.06374	-1.62228	-2.77194	-0.943144	-2.22448	-3.21847	-1.46853	-1.43325	-1.29885	-1.93836	-3.08059	-1.99183	-2.87318	-1.05832	-2.14224	-2.76627	-2.26431	-3.3618	-3.30748	-0.369499	-0.958136	-2.22735	-0.783397	-4.42641	-2.42514	-1.87776	-2.07167	-3.55639	-1.97897	-0.823432	-0.761042	-1.46931	-2.05894	-2.24985	-1.57572	-2.10626	-1.43825	-2.02604	-1.31052	-1.60607	-2.02518	-2.64093	-1.43433	-1.07172	-1.03825	-1.49333	-0.642955	-12.3256	-3.20439	-1.57052	-2.17856	-0.844885	-3.33684	-1.28625	-1.71958	-1.78176	-1.89997	-2.6693	-3.54303	-3.79761	-1.72795	-1.67317	-2.13178	-3.23578	-0.889737	-1.83896	-0.340228	-0.622626	-1.4635	-5.79326	-2.30233	-4.35107	-3.17987	-2.41681	-1.65174	-2.44534	-3.0137	-12.3256	-12.3256	0.673358	-3.79777	-3.06815	-2.47947	-3.49056	-2.87892	-2.43418	-3.65823	-2.87114	-3.38906	-0.953293	-4.88418	-4.35765	-3.47675	-1.79818	-1.93854	-3.24066	-2.60897	-12.3256	-4.19146	-5.52506	-4.76318	-12.3256	-12.3256	-2.11574	1.14415	-4.96416	-2.74429
ENSG00000179476	Q4W4Y0	C14orf28	-0.4716	0.0235881	-0.44242	-0.629207	0.306976	-0.0418317	-0.542203	-1.24704	0.017887	0.069853	0.174206	-1.4421	-0.672943	-0.0495726	0.0722564	-0.173838	-1.71449	-1.16203	-0.815096	-0.108966	-0.133738	0.070129	-0.452431	-0.615497	-0.417152	0.00499079	-0.240311	-1.65609	-0.523062	0.185316	0.0633458	-0.138789	0.0646546	-0.0719191	0.676468	-1.22293	0.932604	0.414944	-2.22583	0.0653222	-0.531332	-0.240955	0.46715	-0.434772	0.339598	-0.221684	0.72184	-3.07475	1.19433	-0.462296	-1.16981	0.211152	-0.65197	0.0738259	-0.348469	0.341948	-0.422027	-0.524028	-0.836117	-1.09113	-0.356841	-0.779821	-1.30344	-0.643837	-0.617608	-0.508482	0.253601	-0.738898	-0.155341	-0.214568	-1.00433	-0.762149	-0.0856124	-0.771163	-0.473166	-0.142048	-1.59048	0.387874	-3.204	0.0386244	-0.943855	-1.47523	-0.88628	-1.10525	-2.03984	-1.42544	-2.32827	0.235569	-1.50718	-1.94291	-2.29601	-1.76778	-1.20679	-1.71455	-0.345185	-2.55318	-2.76801	-1.51078	-0.450118	-4.51631	-1.06046	-2.80479	-0.0914122	-1.10699	1.01554	-1.15559	0.0286593
ENSG00000100802	Q9H972	C14orf93	0.72854	0.210415	0.62379	0.865262	0.818184	0.950618	0.234959	0.0459726	0.796905	0.707229	0.960977	0.00685073	0.746062	0.713287	0.70258	0.468514	0.396987	0.656236	0.634213	1.01872	0.441524	1.60462	1.02873	0.441671	1.07961	1.29286	0.458396	-0.492573	1.34134	1.31852	1.22349	0.689392	0.273505	1.26664	1.5413	0.607927	1.77729	1.07947	0.806756	1.85193	1.01761	1.49804	1.58568	1.29642	1.72585	1.8652	1.75659	0.0589969	1.83685	2.06502	0.72986	-0.354302	0.166806	-0.363601	1.3461	1.23421	1.55788	1.43552	1.45691	0.320572	0.467175	1.68924	0.782864	-0.116187	1.51973	0.734545	1.53335	1.73198	1.7092	0.820003	1.07278	1.4944	1.73588	1.11865	1.48811	1.34269	0.558575	1.71204	-0.606464	1.60369	0.108172	1.8034	0.437497	1.41585	-0.00671377	1.29625	0.341662	1.46018	1.49689	0.572343	-0.433085	0.598139	0.357754	0.781172	0.182525	0.51832	-0.513803	0.609294	0.414506	-2.85322	-0.141616	-0.942744	1.35816	0.941493	1.55852	-0.70604	1.23214
ENSG00000250021	A0A0A6YYH1	C15orf38-AP3S2	-10.7853	-10.7853	-10.7853	-10.7853	-10.7853	-10.7853	-10.7853	-10.7853	-10.7853	-10.7853	-10.7853	-10.7853	-10.7853	-10.7853	-10.7853	-10.7853	-10.7853	-10.7853	-10.7853	-10.7853	-10.7853	-10.7853	-10.7853	-10.7853	-10.7853	-10.7853	-10.7853	-10.7853	-10.7853	-10.7853	-10.7853	-10.7853	-10.7853	-10.7853	-10.7853	-10.7853	-10.7853	-10.7853	-10.7853	-10.7853	-10.7853	-10.7853	-10.7853	-10.7853	-10.7853	-10.7853	-10.7853	-10.7853	-10.7853	-10.7853	-10.7853	-10.7853	-10.7853	-10.7853	-10.7853	-10.7853	-4.04749	-10.7853	-10.7853	-10.7853	-10.7853	-10.7853	-10.7853	-10.7853	-10.7853	-10.7853	-10.7853	-10.7853	-10.7853	-10.7853	-10.7853	-10.7853	-10.7853	-10.7853	-10.7853	-10.7853	-10.7853	-10.7853	-10.7853	-10.7853	-10.7853	-10.7853	-10.7853	-4.25953	-10.7853	-10.7853	-10.7853	-10.7853	-10.7853	-10.7853	-10.7853	-10.7853	-10.7853	-10.7853	-10.7853	-10.7853	-10.7853	-10.7853	-10.7853	-10.7853	-10.7853	-10.7853	-10.7853	-10.7853	-10.7853	-10.7853	-10.7853
ENSG00000167173	Q6ZRI6	C15orf39	5.09037	5.76181	5.54983	5.79008	5.7958	5.13046	5.5413	4.89271	5.47783	5.38928	5.56566	5.64691	5.31371	6.00148	5.18508	5.48452	5.67843	5.39116	5.86977	5.43325	5.66903	6.26321	6.15163	6.25764	5.94503	5.7842	5.81958	4.72872	6.10636	6.62479	6.42648	6.47867	5.55774	5.33354	6.17511	5.17757	6.00555	6.20191	5.65995	5.28185	6.14369	5.94203	6.03923	6.25275	5.86614	6.39003	6.64085	5.61694	6.35813	6.64241	6.22297	5.54635	5.77571	4.73332	5.88631	6.39587	6.07515	6.31782	6.37285	5.53715	6.25481	6.11744	5.78758	5.98147	6.44961	6.45637	6.34965	6.16744	6.44615	6.60982	5.78616	6.15971	6.08523	5.50489	5.82518	6.08051	5.65651	6.41444	5.33627	4.62906	5.27062	6.28521	6.25845	5.70285	3.87869	5.44149	4.99165	5.67148	6.32663	5.21033	3.42821	4.73588	3.69484	4.55141	3.38712	4.28084	4.31341	4.62206	5.03806	2.12501	5.02186	3.68981	5.58747	5.20756	5.29423	4.26386	6.04171
ENSG00000169609	Q8WUR7	C15orf40	0.46913	-0.170906	0.196185	0.566144	0.609294	0.0148745	0.209956	-1.27107	-0.0213483	0.725718	0.489089	-0.358887	-0.0936031	0.302558	-0.0962327	0.0790172	0.0523285	-0.839282	-0.340156	0.114767	-0.154404	0.882994	0.838195	0.785464	0.823453	0.440387	0.487412	-1.11669	0.642007	-0.0545517	0.97643	0.277561	0.561983	0.988265	1.45187	-0.0378627	0.927501	0.857922	0.0792892	0.752116	0.486842	0.40263	0.897474	0.274796	0.668146	-0.0288463	0.919783	-0.0186677	1.14547	0.383876	-0.506091	0.443815	-0.106564	-0.715311	0.743313	0.60233	0.480075	0.417581	-0.135657	-1.24628	0.659841	0.432027	0.122134	-0.0757083	0.458279	-0.26218	1.11155	0.462444	0.656149	0.211739	-0.477979	0.14573	0.666733	0.315918	0.858748	0.139035	-0.372086	0.64289	-0.709384	0.71554	-0.346149	0.484477	0.382081	-0.330969	-0.981157	-0.366053	-1.25093	0.87441	-0.931467	-0.223413	-1.68504	-0.359362	-0.708257	-0.562365	-0.133029	-0.47174	-1.91702	-0.720896	-0.811379	-2.33032	-0.418239	-1.80639	0.657273	-0.0917373	0.491112	-1.10962	-0.290647
ENSG00000189227	A6NNL5	C15orf61	-0.425446	-1.77708	-0.758661	-0.81428	-0.947446	-0.720477	-1.03891	-1.09417	-0.828621	-1.13046	-0.689292	-1.75834	-1.08223	0.218953	-1.1504	-0.975252	-2.22311	-1.77754	-1.61637	-1.48344	-0.739349	-1.12013	-0.505767	-0.279977	-0.733394	-0.0703295	-0.325326	-1.97233	-0.287022	-0.502748	0.0949114	-0.384671	-0.0941018	0.799133	0.623202	-0.475734	0.146991	-0.848437	-0.865816	-0.0394892	-1.19527	-0.779478	-0.379425	-0.838429	0.769419	-1.89946	0.0495507	-1.80921	-0.928648	-1.68475	-2.48478	-1.15187	-0.0617362	-1.75044	-0.664711	-1.08925	-1.00115	-1.2994	-1.68242	-1.93735	-0.673083	-0.289124	-1.61968	-0.638327	0.00433437	-1.27189	-0.910259	0.391722	-2.14827	-0.793713	-0.61052	-0.0788705	-1.68111	-0.0372782	-1.4994	-2.88851	-1.20694	-2.51117	-2.30083	-0.692471	-1.52291	0.207352	-0.395615	-0.264619	-1.35724	-1.57192	-1.9675	-0.59504	-2.959	-1.26024	-0.739805	-2.25371	-2.78424	-2.18259	-1.66071	-1.28668	-2.76309	-1.41239	-1.08809	-3.25625	-1.17041	-1.98568	-0.346278	-1.2978	0.184848	-0.887293	-1.20463
ENSG00000188277	A8K5M9	C15orf62	-2.15538	-1.07717	-10.6117	-1.3149	-1.50921	-1.50451	-0.923531	-1.43376	-1.65307	-0.349833	-3.35952	-1.15142	-0.966833	-2.79795	-2.12593	-2.8549	-3.00372	-2.45303	-2.32864	-1.72325	-1.88517	-2.67872	-1.06799	-0.132537	-3.02709	-0.940671	-0.887701	-3.64155	-3.71341	-2.56394	-2.68548	-1.75302	-1.60638	-2.53189	-0.938837	-0.806939	-0.361299	-1.04829	-1.25802	-0.476654	-2.62858	-0.926979	-1.52583	-3.80485	-1.1005	-3.67523	-2.56782	-3.94501	-0.321948	-2.0759	-10.6117	-0.577516	-2.94055	-3.42105	-1.81067	-2.64794	-1.30027	-10.6117	-3.81928	-10.6117	-0.820653	-3.64893	-0.919813	-1.52182	-1.9098	-2.70494	-1.47206	-1.90564	-2.44573	-3.08712	-2.75346	-0.319784	-3.4583	-1.8709	-1.35135	-1.60458	-3.8734	-10.6117	-3.08115	-0.670288	-2.08382	-3.34714	-1.76395	-2.51147	-4.31844	-1.71871	-3.93367	-1.963	-0.454392	-10.6117	-10.6117	-4.21718	-3.08003	-2.74198	-2.22135	-1.84797	-3.05895	-3.96266	-4.05223	-10.6117	-4.04161	-10.6117	-2.32079	-3.84909	0.721031	-2.66817	-1.76605
ENSG00000261652	H3BRN8	C15orf65	-1.66	-2.57233	-9.12041	-9.12041	-2.01007	-9.12041	-9.12041	-9.12041	-9.12041	-9.12041	-0.872977	-9.12041	-9.12041	-9.12041	-2.62263	-9.12041	-9.12041	-2.94668	-9.12041	-1.54933	-0.807793	-2.18154	-9.12041	-0.638226	-9.12041	-9.12041	-9.12041	-9.12041	-0.231229	-9.12041	-9.12041	-9.12041	-9.12041	-9.12041	-2.60341	-9.12041	-9.12041	-9.12041	-1.3473	-1.97642	-9.12041	-2.42348	-9.12041	-0.737219	-9.12041	-2.18395	-9.12041	-9.12041	-9.12041	-1.16764	-9.12041	-9.12041	-2.44221	-1.92976	-9.12041	-9.12041	-9.12041	-0.19984	-9.12041	-2.5807	-9.12041	-9.12041	-9.12041	-0.0305423	-0.418517	0.104654	-0.716044	-9.12041	-9.12041	-0.599763	-9.12041	-9.12041	-9.12041	-9.12041	-2.43332	-1.1105	-9.12041	-9.12041	-9.12041	0.236766	-2.89891	-1.85586	-9.12041	-1.60252	-2.82716	-0.227427	-1.44945	-9.12041	-1.18088	-2.54079	-9.12041	-1.15241	-2.58098	-1.83258	-0.73007	-9.12041	-9.12041	-2.47138	-0.986221	-9.12041	-2.55033	-2.91451	-9.12041	-9.12041	-9.12041	-1.75892	-0.274766
ENSG00000166455	Q6P387	C16orf46	-4.14676	-3.07499	-2.47348	-1.51086	-3.505	-2.09181	-10.6153	-10.6153	-1.97792	-10.6153	-10.6153	-3.72982	-2.38252	-3.79521	-2.54328	-2.27581	-1.42734	-4.44161	-2.33229	-4.0367	-2.88542	-1.10134	-10.6153	-10.6153	-1.03639	-1.75035	-1.25343	-3.6452	-2.14018	-2.56759	-2.10614	-1.43536	-1.93125	-1.95235	-2.1102	-1.9785	-1.212	-3.6274	-10.6153	-2.47646	-2.63223	-2.92538	-0.723265	-1.01223	-3.89969	-0.519465	-1.5742	-3.94866	-1.90826	-0.859382	-10.6153	-3.03442	-3.93714	-10.6153	-2.81108	-1.33313	-2.88434	-0.958996	-1.83273	-10.6153	-10.6153	-2.65838	-3.49973	-2.52283	-1.91345	-3.70259	-2.21097	-3.48736	-3.44436	-1.28902	-3.7509	-2.64076	-0.663303	-0.876234	-3.92825	-2.60543	-3.87705	-3.48562	-4.07702	1.062	-4.39384	-1.03639	-10.6153	-3.09745	-3.33132	-2.71932	-3.93732	-1.96664	-2.26224	-2.04708	-10.6153	-1.91268	-10.6153	-2.74563	0.578665	-2.26555	-3.0626	-3.96631	-10.6153	-10.6153	-3.05287	-10.6153	-3.90022	-10.6153	2.09555	-3.25385	-1.35544
ENSG00000185905	Q6UWD8	C16orf54	5.57788	6.19863	5.9997	6.07226	6.15406	5.74843	5.94946	5.07615	6.04785	6.0811	6.0332	5.92421	5.71507	6.4808	5.65467	5.5868	5.86501	5.41806	6.01719	5.75577	6.00435	6.41169	6.63559	6.72132	6.71969	6.37997	6.32814	4.83268	5.7858	7.17646	6.74269	6.46068	6.00566	6.16564	6.68827	5.69068	6.63119	6.61244	6.20447	6.07979	6.44256	6.4085	6.37138	5.97879	5.93501	6.28965	6.69053	6.09536	6.69799	7.02535	6.68777	5.75974	6.30429	5.13029	6.18495	6.57635	6.21244	6.69633	6.38111	5.68199	5.98171	6.13454	6.13557	6.0315	6.82048	6.59735	6.57003	6.4237	6.64435	6.62681	6.16353	6.43399	6.40062	6.45476	5.85344	6.54114	5.7393	6.94466	5.88511	5.79294	5.86382	6.33516	6.73701	5.35801	4.88209	5.90286	5.00373	6.15725	6.97859	5.61214	4.00457	5.13017	4.54179	5.18908	4.28573	5.40066	4.40056	4.74627	4.96449	3.24546	5.58605	4.5552	6.31751	5.96941	5.78108	5.24145	5.95313
ENSG00000125149	Q9BSU1	C16orf70	0.848925	0.779288	0.539446	1.00957	0.648617	1.1	1.65009	-0.0513052	0.994426	0.987392	0.854141	0.711522	0.630702	1.50797	0.44556	0.761192	0.942824	0.619905	0.998237	0.810174	1.10188	1.37619	1.07974	1.39294	0.991474	1.56255	0.984257	0.205407	1.65717	1.05333	1.40335	1.32177	1.3956	1.63905	1.95025	0.644318	1.59551	1.69153	1.49573	1.7141	0.964994	1.16606	1.42541	0.63217	1.34363	1.76277	1.82309	0.731672	1.76041	1.57359	0.465788	1.15377	1.14714	0.191925	0.761565	1.75621	1.22396	1.76445	0.359854	0.511788	1.98573	1.34781	0.820263	0.898974	2.17022	0.934867	2.23821	1.95575	1.32627	1.6179	2.06863	1.31105	1.76986	1.16929	1.03366	1.76152	0.971397	1.99632	1.2089	0.581816	1.1896	1.63386	1.69581	0.906715	0.689186	1.05532	-0.0696266	1.52208	1.52442	1.0307	-0.754675	1.25427	-0.0971671	0.312814	0.966456	1.30907	0.156624	0.820744	0.904731	-0.907126	1.63398	0.265573	1.97726	0.16381	2.23691	0.0821358	1.01484
ENSG00000166246	Q8IYS4	C16orf71	-5.11731	-3.46317	-11.5859	-11.5859	-11.5859	-3.06237	-4.88554	-5.20045	-11.5859	-4.77177	-11.5859	-4.70038	-4.92848	-3.77216	-11.5859	-11.5859	-11.5859	-5.41217	-11.5859	-5.00725	-4.84919	-4.64703	-11.5859	-4.68063	-4.0013	-4.71165	-2.70854	-11.5859	-3.69368	-11.5859	-3.0767	-3.72412	-4.89133	-3.50609	-5.0689	-11.5859	-4.49598	-11.5859	-11.5859	-4.44191	-4.5971	-11.5859	-4.49209	-11.5859	-4.87025	-4.64944	-11.5859	-11.5859	-3.46205	-11.5859	-11.5859	-11.5859	-11.5859	-11.5859	-3.78164	-11.5859	-3.8549	-4.24435	-11.5859	-3.4716	-11.5859	-3.04591	-11.5859	-1.49735	-11.5859	-4.67315	-4.758	-11.5859	-2.83665	-3.47898	-11.5859	-11.5859	-11.5859	-11.5859	-3.90582	-11.5859	-4.84761	-11.5859	-11.5859	-0.645226	-4.3741	-11.5859	-11.5859	-11.5859	-5.29265	-4.68384	-3.91494	-11.5859	-11.5859	-11.5859	-11.5859	-11.5859	-11.5859	-11.5859	-3.19556	-11.5859	-5.02549	-11.5859	-11.5859	-11.5859	-4.02343	-11.5859	-4.87078	-11.5859	-0.253173	-5.21566	-1.15738
ENSG00000182831	Q14CZ0	C16orf72	2.43436	2.85834	2.63926	2.77666	3.1324	2.66597	2.74457	2.28408	2.67706	3.0042	3.12322	2.72237	2.47988	3.12956	2.41167	2.45534	2.9916	2.41652	2.85762	2.64054	3.01869	3.29097	3.40546	3.4234	3.03537	2.83285	2.61263	1.81989	3.31693	3.92998	3.20142	3.23479	2.93058	2.74136	3.60819	2.43257	3.19141	3.34215	2.59838	3.13803	3.08135	3.12839	3.5463	2.8917	3.08278	3.97429	3.80445	3.26416	3.50802	3.96975	3.47824	2.30537	3.38137	1.83651	2.62719	3.35403	3.472	3.11926	3.51265	2.97117	3.40116	3.04069	3.09621	2.4833	3.78035	3.98195	3.5338	3.32439	4.10466	3.71965	3.12588	3.09111	3.89365	3.04194	2.80137	3.46367	3.17337	3.754	2.75596	3.02741	2.35238	3.74672	3.6937	3.18795	2.19307	3.39089	2.33631	3.49052	3.59497	2.75008	1.64376	2.67285	1.49033	2.67464	1.85076	2.78214	1.80797	2.044	2.76793	1.34803	2.8753	1.72256	3.25274	2.65589	3.217	2.23325	2.65362
ENSG00000154102	Q96GX8	C16orf74	0.960918	-2.36907	0.70446	1.38805	0.608719	1.58273	0.839032	0.400607	1.09666	1.73602	0.751478	0.966946	1.54392	1.93049	0.745418	0.428981	0.967257	-0.52939	1.41149	1.20139	0.691367	2.34235	0.273194	-0.01264	-0.591291	1.86223	0.967967	-0.724191	0.918432	1.72072	1.28687	1.31836	0.437447	1.79241	2.51734	0.312151	1.67527	1.91127	1.13314	-0.549219	1.24091	1.23598	-0.59972	-1.11077	0.298338	-1.5642	0.132479	-0.667866	-0.371832	-0.735836	-0.496568	-0.109991	0.173135	0.689562	0.891493	0.0520969	-0.306932	1.30067	-0.251836	-0.796008	1.20494	0.0452846	0.47208	0.403535	0.870142	0.497101	1.07871	-2.36898	0.254937	0.347634	0.168455	-1.93417	-2.34348	0.053942	-0.010406	-0.748842	-0.180983	1.27186	-1.38151	1.03359	0.17056	-0.235477	-10.4918	-0.979821	-1.21473	-2.59578	-0.241784	0.241614	-1.81765	0.16102	-2.46813	-0.528124	-0.15948	-1.21091	0.217029	0.176379	-0.0388406	1.63496	-0.62424	-10.4918	0.2338	-0.981659	1.41936	0.065776	0.104335	-1.5512	-1.2319
ENSG00000166152	Q8WTQ4	C16orf78	-9.46171	-1.33899	-9.46171	-1.57614	-2.35138	-9.46171	-9.46171	-3.07627	-0.8243	-2.64759	-9.46171	-9.46171	-9.46171	-9.46171	-9.46171	-9.46171	-9.46171	-9.46171	-9.46171	-9.46171	-9.46171	-9.46171	-9.46171	-2.55645	-9.46171	-9.46171	-9.46171	-9.46171	-9.46171	-9.46171	-9.46171	-9.46171	-9.46171	-9.46171	-9.46171	-9.46171	-9.46171	-9.46171	-2.68203	-1.32283	-1.47861	-9.46171	-2.36791	-9.46171	-9.46171	-2.52526	-2.41239	-2.79503	-9.46171	-9.46171	-9.46171	-9.46171	-9.46171	-9.46171	-0.0768091	-9.46171	-2.72394	1.33116	-2.66931	-2.922	-9.46171	-9.46171	-2.3461	-0.371849	-0.759824	-2.54897	-9.46171	-2.33374	-2.29074	-9.46171	-9.46171	-9.46171	-9.46171	-2.71084	-1.78164	-9.46171	-9.46171	-9.46171	-9.46171	2.06367	-9.46171	-9.46171	-9.46171	-9.46171	-9.46171	-1.5657	-9.46171	-9.46171	-9.46171	-9.46171	-9.46171	-9.46171	-9.46171	-3.16468	-2.06708	-9.46171	-9.46171	-9.46171	-9.46171	-3.64825	-9.46171	-9.46171	-9.46171	-1.70577	2.35627	-3.09148	1.25611
ENSG00000159761	Q6ZW13	C16orf86	0.334672	-0.349896	-2.0641	-1.10148	-1.10347	-1.36129	-0.517798	-2.2471	-0.984788	-0.233345	-0.639449	-0.523581	-0.975537	0.409627	-0.914571	-0.646584	-0.144618	-10.2059	-0.510764	-2.05245	-1.15819	0.628781	0.336776	-0.725793	-1.62512	-0.534937	-0.651679	-0.785827	-0.3183	-0.576886	0.41567	-1.76129	-0.0646747	-1.12882	-0.243918	-0.249364	-2.12135	-0.905209	-1.11488	0.835371	0.231909	-1.19826	-0.313883	0.0485555	0.304241	-0.694387	0.292868	-2.54639	-0.278455	-1.2561	-3.36939	-10.2059	0.546382	-3.01531	-0.406553	0.21249	-1.47836	-0.0646988	-2.42007	-0.358342	-0.0933173	-0.445793	0.148243	-0.794693	-0.0911953	-0.303727	1.25355	-1.08574	0.277907	-1.36417	0.232047	-2.23138	-10.2059	0.924419	-0.531168	-0.0848826	-0.894012	-0.762577	-0.511578	1.84979	-1.99903	-0.948461	-1.03691	-1.10836	-2.92194	-1.31298	-10.2059	-1.9711	-0.0486586	-0.180687	-10.2059	-1.82436	-2.09194	-1.92275	-2.81133	-1.85617	-2.65322	-1.98158	-10.2059	-10.2059	-1.06362	-10.2059	-0.917364	0.12938	0.804976	-2.84447	-0.624604
ENSG00000155330	Q6PH81	C16orf87	-0.600592	-0.642191	-0.501036	-1.10957	-0.914351	-1.28294	-1.32761	-2.72275	-1.16881	-1.00142	-0.560148	-1.80344	-1.53132	-0.86988	-1.13646	-0.757199	-1.26911	-1.40787	-0.86826	-0.943769	-1.21697	-0.811553	-1.39822	-0.199246	-1.10003	-0.645447	-0.70985	-2.21527	-0.732211	-0.412656	-0.17216	-1.40635	-0.411799	-0.6642	0.145628	-1.82108	-0.539124	0.205951	-0.688363	0.363146	-1.19716	-0.491854	0.312601	-0.824412	-0.351006	-0.752601	-0.638872	-2.28692	0.441156	-0.361182	-1.97821	-1.4406	-1.42793	-1.75903	-1.29426	0.0878669	-1.01434	-1.12207	-1.78191	-0.9831	-1.66499	-0.918671	-0.32426	-1.58963	0.578889	-0.837879	-0.199286	-0.685159	-0.853302	-1.42326	-0.886582	-0.0456296	-1.65911	-0.437412	-0.163071	-1.25768	-1.01382	-0.557915	-1.27983	-0.447883	-1.41602	-0.614784	-0.510768	-1.16707	-2.07982	-1.20214	-2.59705	0.532359	-1.15847	-1.69728	-2.82746	-0.755648	-2.15258	-1.33952	-0.483928	-0.414439	-2.01603	-1.37942	-1.25847	-3.30228	-0.422076	-3.07399	-0.606723	-1.2648	-0.0822182	-2.44896	-1.19712
ENSG00000153446	Q6UX73	C16orf89	-10.4143	-2.29162	-10.4143	-1.11755	-10.4143	-3.87911	-2.13831	-10.4143	-10.4143	-10.4143	-10.4143	-2.53494	-10.4143	-3.59421	-10.4143	-10.4143	-3.799	-10.4143	-10.4143	-10.4143	-3.67764	-3.47548	-3.44597	-10.4143	-10.4143	-10.4143	-10.4143	-4.43274	-10.4143	-10.4143	-3.48221	-10.4143	-10.4143	-10.4143	-10.4143	-10.4143	-10.4143	-10.4143	-10.4143	-3.27035	-10.4143	-10.4143	-1.74264	-3.6075	-10.4143	-10.4143	-10.4143	-3.74766	-10.4143	-3.45576	-3.57778	-3.82591	-10.4143	-10.4143	-10.4143	-1.45348	-1.68674	-3.07279	-3.62194	-10.4143	-2.61843	-10.4143	-3.29873	-10.4143	-0.976872	-1.92464	-10.4143	-10.4143	-3.24337	-10.4143	-10.4143	-10.4143	-10.4143	-10.4143	-10.4143	-10.4143	-10.4143	-2.28979	-10.4143	-1.05717	-10.4143	-10.4143	-10.4143	-10.4143	-10.4143	-10.4143	-10.4143	-10.4143	-10.4143	-10.4143	-10.4143	-10.4143	-10.4143	-10.4143	-0.441911	-10.4143	-10.4143	-10.4143	-10.4143	-4.60087	-10.4143	-10.4143	-10.4143	-10.4143	-0.40271	-2.47082	-2.1521
ENSG00000215131	A8MZG2	C16orf90	-9.31241	-9.31241	-9.31241	-9.31241	-9.31241	-9.31241	-9.31241	-9.31241	-9.31241	-9.31241	-9.31241	-9.31241	-9.31241	-9.31241	-9.31241	-9.31241	-9.31241	-9.31241	-9.31241	-9.31241	-9.31241	-9.31241	-9.31241	-9.31241	-9.31241	-9.31241	-9.31241	-9.31241	-9.31241	-9.31241	-9.31241	-9.31241	-9.31241	-9.31241	-9.31241	-9.31241	-9.31241	-9.31241	-9.31241	-0.590276	-9.31241	-9.31241	-9.31241	-9.31241	-9.31241	-9.31241	-9.31241	-9.31241	-9.31241	-9.31241	-9.31241	-9.31241	-9.31241	-9.31241	-9.31241	-9.31241	-9.31241	-0.975318	-9.31241	-9.31241	-9.31241	-9.31241	-9.31241	-9.31241	-9.31241	-9.31241	-9.31241	-9.31241	-9.31241	-9.31241	-0.87129	-0.340707	-9.31241	-9.31241	-9.31241	-9.31241	-9.31241	-9.31241	-9.31241	-0.953039	-9.31241	-9.31241	-9.31241	-9.31241	-9.31241	-9.31241	-9.31241	-9.31241	-2.94614	-9.31241	-9.31241	-9.31241	-2.77298	-9.31241	-9.31241	-9.31241	-9.31241	-9.31241	-9.31241	-9.31241	-1.16753	-9.31241	-9.31241	-9.31241	-9.31241	-9.31241	-0.0525155
ENSG00000167194	Q96LL3	C16orf92	-9.52384	-9.52384	-9.52384	-9.52384	-9.52384	-9.52384	-9.52384	-9.52384	-9.52384	-9.52384	-9.52384	-9.52384	-9.52384	-9.52384	-9.52384	-9.52384	-9.52384	-2.36015	-2.81652	-9.52384	-9.52384	-9.52384	-9.52384	-9.52384	-9.52384	-9.52384	-9.52384	-3.54224	-9.52384	-9.52384	-9.52384	-9.52384	-9.52384	-9.52384	-9.52384	-9.52384	-9.52384	-9.52384	-9.52384	-9.52384	-9.52384	-9.52384	-9.52384	-9.52384	-9.52384	-9.52384	-9.52384	-9.52384	-9.52384	-9.52384	-9.52384	-9.52384	-9.52384	-9.52384	-9.52384	-9.52384	-9.52384	-0.603279	-9.52384	-9.52384	-9.52384	-9.52384	-9.52384	-0.848137	0.590914	-9.52384	-9.52384	-9.52384	-2.35287	-9.52384	-9.52384	-2.54355	-9.52384	-9.52384	-9.52384	-9.52384	-9.52384	-9.52384	-9.52384	1.63911	-9.52384	-9.52384	-9.52384	-9.52384	-9.52384	-9.52384	-9.52384	-9.52384	-9.52384	-9.52384	-9.52384	-9.52384	-2.98441	-9.52384	-2.12922	-9.52384	-9.52384	-9.52384	-9.52384	-9.52384	-9.52384	-9.52384	-9.52384	-9.52384	-0.510818	-9.52384	-1.2616
ENSG00000260456	Q9H693	C16orf95	-3.78217	-1.24916	-1.88125	-2.9435	-3.13748	-2.13541	-2.55268	-4.85714	-3.019	-2.85207	-1.99753	-2.78026	-4.58517	-11.2426	-2.17321	-3.48579	-4.62724	-2.27874	-4.53526	-3.67151	-2.92997	-4.30372	-2.69695	-11.2426	-11.2426	-2.05628	-4.67494	-4.27244	-3.35037	-2.61169	-3.31637	-3.38081	-2.97237	-1.84406	-1.93179	-4.59491	-3.15798	-11.2426	-2.88671	-1.52216	-2.26233	-4.54565	-0.573535	-2.44544	-2.95116	-1.73101	-2.61557	-11.2426	-0.952841	-1.70874	-11.2426	-11.2426	-4.56439	-2.73595	-11.2426	-1.96038	-1.93116	-0.739039	-4.45018	-11.2426	-1.86604	-2.7026	-3.13218	-2.15272	-2.54069	-2.01752	-1.61826	-2.53654	-1.75771	-2.4008	-4.37815	-2.27088	-4.08919	-3.49842	-2.97989	-2.01348	-1.93064	-11.2426	-1.71791	0.572221	-2.0381	-1.98509	-0.149385	-4.71685	-2.9632	-1.76565	-3.57163	-11.2426	-2.88949	-3.67053	-3.80111	-2.53993	-4.70315	-11.2426	-3.84795	-11.2426	-11.2426	-3.60076	-11.2426	-5.42911	-2.36277	-11.2426	-11.2426	-4.47998	1.76782	-3.88109	-1.39851
ENSG00000205832	A6NNT2	C16orf96	-3.8411	-11.3015	-2.74589	-1.42052	-1.61494	-2.45684	-2.6116	-3.92472	-1.34434	-2.91099	-4.04934	-11.3015	-2.65485	-2.1697	-4.80373	-1.96421	-11.3015	-2.55957	-2.60458	-2.15054	-2.98889	-2.37149	-4.33314	-2.4053	-1.72256	-1.43806	-2.74531	-3.75024	-3.40929	-0.936201	-0.293074	-3.43974	-2.61742	-4.21638	-1.33947	-2.34346	-2.63371	-0.739061	-4.52182	-2.57937	-4.31271	-2.03125	-2.62981	-4.49467	-1.13896	-3.37095	-4.25218	-3.05936	-0.722469	-4.34293	-11.3015	-1.26734	-11.3015	-11.3015	-11.3015	-4.33199	-4.56374	-1.38243	-11.3015	-4.7618	-2.9228	-4.33875	-4.1859	-1.21297	-3.18285	-4.38876	-11.3015	-1.0128	-3.13555	-11.3015	-11.3015	-4.32121	-3.15319	-4.55064	-1.45699	-3.87377	-2.9873	-4.17179	-2.45373	0.513296	-2.51125	-11.3015	-3.45064	-3.78362	-5.00826	-4.39945	-11.3015	-11.3015	-4.93523	-1.56544	-3.86004	-4.907	-3.18749	-2.6973	-1.32908	-11.3015	-11.3015	-3.65969	-11.3015	-11.3015	-11.3015	-11.3015	-3.59327	-11.3015	1.6158	-4.93127	-1.23527
ENSG00000256806	A8MU93	C17orf100	-1.63375	-1.81603	-0.950234	-0.378001	-0.57248	-1.15209	-2.98025	-2.30121	-1.71503	-0.411792	-1.84284	-1.79731	-1.70578	-0.694984	-0.383415	-3.9102	-2.48318	-1.93171	-0.656876	-1.10828	-1.3633	-0.745111	-1.3926	-0.609196	-2.09281	-0.00351431	-0.797827	-1.90439	-2.19849	-2.04276	-0.430259	-2.81188	-1.18371	-1.01244	0.150235	-2.45064	-2.00585	-1.11025	-2.90054	-0.36883	-0.694824	-1.40339	-0.267458	-2.87326	-0.163451	-2.1601	-0.826331	-1.21184	-0.232019	-3.71507	-1.84658	-1.5128	-1.42228	-2.90134	-0.0675842	-2.7099	-1.36223	-0.339906	-1.89104	-4.13394	-1.55971	-1.71959	-0.56717	-3.57586	-0.558887	-10.6737	-0.0502421	-0.384945	-1.18878	-1.56935	-1.81853	-2.69907	-10.6737	-1.34902	-1.41331	-1.92901	-2.35944	-2.54909	-1.82587	-0.317576	-1.46917	-2.4138	0.41955	-0.840144	-4.3804	-1.45935	-2.00624	-2.43879	-4.30738	-2.10539	-4.2239	-1.29422	-10.6737	-2.39045	-3.27902	-2.32386	-3.12091	-4.02462	-3.12186	-4.86018	-10.6737	-10.6737	-1.16299	-3.91104	-0.662017	-4.30341	-0.829575
ENSG00000205710	Q6ZR85	C17orf107	-1.68147	-0.354406	-1.99642	-1.03256	-2.03325	-1.29263	-1.44757	-0.766559	-0.108933	-0.5262	-1.89067	-2.25939	-0.584822	-1.74131	-0.952321	-0.684154	-1.72569	-3.39043	-1.44053	-0.98603	-1.60332	0.251299	-0.1782	-1.65556	-1.55678	-0.572441	-0.334635	-2.85058	-0.789056	-2.50484	-0.892339	-1.69313	-2.13042	-1.25239	-0.932905	-1.5007	-0.596046	0.163303	-1.19784	-1.99941	-0.835262	-2.44927	-2.46402	-2.33858	-2.10918	-0.625147	-0.926189	-1.02258	-1.20823	-4.17715	-1.31025	-0.313638	-2.14692	-2.36672	-2.33471	-1.00655	-0.950868	-0.632185	-0.77034	-2.02404	-0.023741	-4.17297	-2.02794	-0.87741	-1.43557	-0.649039	-2.73136	-11.1357	-0.0672389	-0.15887	-4.27129	-1.3579	-0.991231	-1.22689	-1.46094	-1.39278	-1.08773	-0.845273	-2.6091	0.541612	-1.47249	-0.179426	0.838523	-1.62376	-11.1357	-2.65677	-2.88217	-3.48344	-0.393889	-1.39966	-11.1357	-2.17062	-2.60798	-2.53152	-1.74754	-2.05075	-3.00059	-1.0404	-2.58779	-11.1357	-2.57708	-3.93963	-1.26294	-0.298221	0.874855	-4.76549	-1.29165
ENSG00000267221	A0A1B0GUU1	C17orf113	-2.81584	-2.41454	-4.70508	-3.38658	-1.84827	-1.75059	-2.58225	-2.57866	-2.63474	-2.46767	-3.02472	-11.2721	-4.61474	-2.46163	-4.77438	-2.93263	-4.65681	-11.2721	-11.2721	-11.2721	-2.95954	-4.33329	-3.30956	-4.36689	-2.10761	-2.08585	-2.13227	-5.29055	-2.06166	-11.2721	-1.76494	-3.41038	-1.78222	-3.19235	-11.2721	-11.2721	-1.19154	-1.29419	-11.2721	-2.55002	-2.2919	-4.57522	-2.1863	-11.2721	-0.984184	-11.2721	-1.90964	-11.2721	-1.82949	-2.73637	-11.2721	-2.1113	-11.2721	-5.07167	-2.47113	-2.31129	-11.2721	-0.938411	-4.47975	-4.73244	-3.47624	-4.3094	-5.14618	-3.17964	-2.15609	-11.2721	-4.44426	-3.14934	-2.52291	-11.2721	-4.40772	-1.71645	-4.11876	-4.52128	-2.01181	-4.83606	-2.95794	-11.2721	-4.73384	-0.594373	-4.06036	-11.2721	-3.42128	-1.95254	-11.2721	-3.37614	-3.6012	-11.2721	-3.91465	-2.7039	-11.2721	-11.2721	-3.7405	-11.2721	-3.87752	-2.50844	-11.2721	-4.62313	-2.72422	-5.45869	-4.70207	-4.07606	-1.7615	-1.52122	-0.676026	-3.91066	-1.20591
ENSG00000108387	Q8NEP4	C17orf47	-3.10706	-1.83542	-2.81526	-2.61336	-1.80872	-3.84544	-2.68081	-5.98353	-5.72072	-4.56126	-2.80246	-2.32441	-3.72231	-2.56005	-1.88623	-2.80959	-4.1785	-0.966904	-3.67203	-2.63388	-3.05862	-2.44043	-3.40926	-2.8888	-12.369	-2.50552	-2.00816	-4.8177	-2.89584	-1.07818	-0.319071	-3.5103	-1.78056	-1.70865	-2.28152	-4.14595	-2.28835	0.192766	-2.79322	-0.0650029	-3.8028	-1.98449	2.00892	2.00996	-4.07754	0.725754	0.819332	-3.71298	1.24167	1.10166	-2.22188	-2.79371	-0.617045	-3.59996	-1.98514	0.317134	1.64071	-2.71262	1.90229	-3.84093	-1.77127	1.73201	-3.67535	-0.888928	-1.085	2.16844	0.329031	-0.443615	2.46444	0.21407	-3.19254	1.58864	0.705162	-2.82227	1.12436	-0.779234	-3.3196	0.142977	-0.386466	0.793519	-3.57871	1.95233	-1.35373	1.29089	-12.369	3.55717	-2.89572	-0.968448	0.227874	-3.80071	-4.9275	-3.40385	-5.82953	-1.91944	-2.65928	-4.01918	-3.2364	-5.71994	-2.82295	-12.369	-2.35332	-12.369	-3.08037	-1.29711	0.811348	-4.42544	0.976176
ENSG00000270806	Q8WW18	C17orf50	-9.45494	-9.45494	-2.88787	-9.45494	-9.45494	-9.45494	-1.76155	-9.45494	-9.45494	-9.45494	-9.45494	-2.56943	-9.45494	-2.63481	-9.45494	-2.6915	-9.45494	-9.45494	-9.45494	-9.45494	-9.45494	-9.45494	-9.45494	-1.55571	-9.45494	-1.58686	-1.31251	-3.47334	-9.45494	-2.40176	-9.45494	-9.45494	-9.45494	-9.45494	-9.45494	-9.45494	-9.45494	-9.45494	-1.09908	-2.31096	-9.45494	-9.45494	-0.783241	-9.45494	-9.45494	-9.45494	-9.45494	-9.45494	-0.747862	-2.49637	-9.45494	-2.86651	-9.45494	-9.45494	-0.0700391	-9.45494	-9.45494	-1.11785	-9.45494	-9.45494	-9.45494	-9.45494	-9.45494	-9.45494	-9.45494	-0.965242	-9.45494	-0.334725	-9.45494	-9.45494	-9.45494	-9.45494	-9.45494	-9.45494	-9.45494	-9.45494	-9.45494	-9.45494	-2.91663	0.901128	-1.66143	-9.45494	-9.45494	-9.45494	-9.45494	-0.97599	-9.45494	-9.45494	-9.45494	-9.45494	-9.45494	-9.45494	-9.45494	-9.45494	-2.06031	-9.45494	-9.45494	-9.45494	-9.45494	-9.45494	-9.45494	-9.45494	-9.45494	-9.45494	-9.45494	-9.45494	-9.45494
ENSG00000186665	Q2M2W7	C17orf58	-2.17112	-1.28528	-4.06035	-1.52295	-2.52233	-4.0922	-1.93752	-10.6274	-2.40385	-3.8133	-3.37526	-2.16511	-1.39701	-2.23087	-1.55805	-3.86399	-1.43944	-10.6274	-1.3467	-2.06016	0.00347749	-2.69446	-10.6274	-0.925164	-1.46289	-2.17645	-2.07124	-2.34228	-0.739775	-0.776228	-1.38285	-2.76566	-1.62212	-1.5503	0.333884	-3.97976	0.0377011	-2.06212	-2.27156	-1.49111	-2.64432	-1.13511	-0.957497	-1.02432	-1.92212	-0.893751	-0.780114	-1.97144	-10.6274	-2.09164	-3.79087	-2.46406	-0.791887	-3.43679	-0.828028	-1.66657	-1.57859	-0.971089	-2.25876	-3.0955	-2.24872	-2.08744	-2.93033	-2.53492	-0.927274	-2.72069	0.275922	-0.338727	-0.879862	0.211996	-0.452254	-2.65286	-2.47911	-0.888327	-2.94736	-1.20599	-1.57807	-1.18405	-0.933053	-10.6274	-1.2533	-1.78419	-10.6274	-0.945754	-3.34341	-1.41313	-0.64022	-1.65753	-1.46887	-10.6274	-10.6274	-1.07832	-10.6274	-1.76081	-0.240322	-0.865374	-2.07854	-2.98561	-2.07949	-2.83333	-1.74762	-3.43133	-0.754645	-2.87148	-0.6158	-1.94929	-1.78179
ENSG00000141371	Q86WR6	C17orf64	-2.15006	-1.07401	-9.61047	-3.29771	-1.50537	-9.61047	-9.61047	-9.61047	-1.96944	-1.80277	-9.61047	-2.72496	-0.642606	-9.61047	-3.11269	-9.61047	-2.99512	-3.43675	-1.32742	-2.0394	-9.61047	-1.6775	-0.0667728	-9.61047	-9.61047	-1.74239	-9.61047	-9.61047	-2.71219	-9.61047	-9.61047	-1.1658	-0.926388	-9.61047	-9.61047	-9.61047	-9.61047	-2.62253	-9.61047	-2.46648	-9.61047	-2.91354	-9.61047	-9.61047	-9.61047	-1.67992	-2.56114	-1.95091	-9.61047	-9.61047	-1.78023	-9.61047	-9.61047	-9.61047	-9.61047	-1.06369	-9.61047	-9.61047	0.170501	-9.61047	-9.61047	-0.33507	-2.49486	-1.51796	-9.61047	-1.70373	-2.78258	-1.48766	-0.861226	-9.61047	-0.755352	-9.61047	-9.61047	-9.61047	-9.61047	-2.18273	-9.61047	-9.61047	-0.500186	0.745601	-2.39868	-9.61047	-9.61047	-1.51025	-9.61047	-1.13152	-9.61047	-1.95819	-9.61047	-1.45598	-9.61047	-9.61047	-9.61047	-9.61047	-0.636606	-0.846755	-0.740425	-9.61047	-9.61047	-9.61047	-9.61047	-1.83269	-2.89535	-1.85453	0.401159	-9.61047	-1.34823
ENSG00000214226	Q0P5P2	C17orf67	1.10218	0.597778	0.308995	1.54162	1.2193	1.6914	1.18026	0.687002	0.952615	1.75065	1.1922	0.486002	1.49939	2.21606	1.30569	0.922102	0.609171	0.376444	0.865468	0.513228	1.75997	1.50099	2.32115	1.64995	1.11157	1.68577	1.82367	1.02364	1.57253	1.05074	1.80826	0.92064	1.74545	2.11126	2.34124	0.752802	1.53122	1.58892	1.62281	0.306005	1.83367	1.135	2.37827	1.36787	1.52576	0.933124	1.76038	-0.811909	2.15546	1.21838	0.773542	1.55255	0.836066	1.32662	1.86264	1.78182	0.673884	1.15663	0.89887	-0.303243	1.19836	1.01619	0.827396	0.259492	1.33596	1.62273	0.639314	0.874601	0.333166	-0.658262	0.304362	1.91819	0.90019	1.42384	1.24702	0.48459	-0.102797	-0.707622	0.69479	0.52712	0.473738	1.26353	0.296975	1.08404	-1.77304	0.778198	-1.38464	1.29503	-1.96169	0.0993885	-0.0318393	0.385975	-1.52442	-0.770762	0.750734	0.212803	-1.08887	0.0870593	-0.0907908	-3.25461	-0.173107	-2.44467	1.23579	0.698941	1.18215	-0.696714	0.429732
ENSG00000108666	Q9HAS0	C17orf75	-1.52767	-1.65364	-1.33511	-0.307482	-0.699917	-0.280332	-1.20057	-2.34791	-1.16575	-1.0858	-0.39675	-1.01382	-0.851796	-0.909905	-0.945963	-1.0495	-1.82652	-1.92545	-0.871777	-0.465881	-1.16389	-0.500827	-0.345605	-0.136275	-4.30326	-0.703412	-0.875366	-1.68012	-0.0471318	-1.25969	-1.26623	-1.22405	-0.162461	-0.353476	-0.386197	-0.931987	0.549239	-0.588823	-1.31306	-0.109835	-0.66193	-0.680724	-0.160373	-3.09071	-1.72531	-1.37727	-1.04132	-1.64929	-1.18336	-1.7697	-2.7395	-0.613466	-1.52228	-2.1205	-2.08845	-0.0715122	-0.462701	-1.09498	-2.29929	-1.11498	-0.191121	-1.47622	-2.45866	-0.893041	-1.18856	-0.986378	-0.264905	-1.06899	-0.404495	-0.910995	-0.575854	-1.2177	-0.936547	-1.44896	-0.45942	-1.5605	-0.770176	-0.375665	-0.557228	-0.532331	-1.98388	-0.931552	-2.2341	-1.56937	-2.152	-2.18882	-1.76327	-0.197927	-1.21636	-1.51496	-2.64497	-0.755063	-0.839772	-1.80061	-1.04161	-1.03921	-1.64119	-1.55172	-1.88294	-5.08727	-2.16141	-11.8879	-0.48556	-1.96718	-0.069866	-2.53296	-0.722795
ENSG00000278505	Q8N4C9	C17orf78	-3.83858	-3.75908	-10.3072	-10.3072	-10.3072	-10.3072	-10.3072	-10.3072	-10.3072	-10.3072	-10.3072	-0.846882	-10.3072	-3.48703	-10.3072	-10.3072	-10.3072	-10.3072	-10.3072	-10.3072	-10.3072	-10.3072	-10.3072	-3.40189	-10.3072	-3.43291	-3.73951	-4.32555	-10.3072	-3.25397	-10.3072	-10.3072	-10.3072	-10.3072	-10.3072	-10.3072	-10.3072	-10.3072	-10.3072	-10.3072	-10.3072	-10.3072	-1.2213	-1.51001	-2.59839	-10.3072	-10.3072	-3.64048	-3.17815	-1.77137	-10.3072	-10.3072	-10.3072	-10.3072	-10.3072	-2.34341	-3.56939	-10.3072	-10.3072	-10.3072	-10.3072	-10.3072	-4.18118	-2.21465	-2.1885	-3.39441	-3.47927	-2.18435	-1.14371	-10.3072	-10.3072	-10.3072	-10.3072	-10.3072	-2.04447	-10.3072	-10.3072	-1.18519	-10.3072	1.21823	-10.3072	-10.3072	-10.3072	-10.3072	-10.3072	-3.4051	-10.3072	-10.3072	-10.3072	-10.3072	-10.3072	-10.3072	-10.3072	-10.3072	-0.11254	-10.3072	-10.3072	-10.3072	-10.3072	-10.3072	-10.3072	-10.3072	-10.3072	-10.3072	0.703775	-3.93692	-3.04022
ENSG00000141219	Q9BSJ5	C17orf80	0.795142	0.898961	0.321647	0.613634	1.21243	0.909065	1.05277	-0.132007	0.689872	1.04631	1.04716	0.329969	0.836614	1.19673	0.959995	0.969637	0.53638	0.0895415	0.860536	0.757041	0.492931	1.01165	1.435	1.5532	0.989237	1.13203	0.94182	0.253565	1.50769	1.15487	2.19029	0.82235	1.41461	1.41731	2.22608	0.471753	1.2463	1.94318	0.638167	1.1005	1.03342	0.850043	1.78068	0.987433	1.80043	1.4242	1.98961	-0.0771769	1.72057	0.882687	0.72796	1.15544	1.12059	0.265487	1.70172	1.67383	1.15871	0.651752	0.191681	0.608791	0.874027	0.611316	1.28548	0.306888	1.65483	1.29013	2.02161	1.38772	1.03253	0.683829	1.62164	0.807298	1.14034	1.47145	1.23491	0.808824	0.596391	1.2864	0.292584	0.57458	0.784166	1.33969	0.841773	1.03069	0.00906383	0.25647	0.285637	1.85158	0.568288	0.930834	0.271736	1.32855	-0.741512	0.3913	-0.201491	1.0552	0.571996	0.828141	0.600183	-0.941595	1.13689	-0.494285	1.50574	1.3512	1.32925	0.719109	-0.160073
ENSG00000187624	I3L0T0	C17orf97	-2.02768	0.187619	0.995018	0.489977	0.38284	-1.69792	-1.79396	-1.84915	1.35257	-0.543239	-10.8051	0.316742	-1.57468	0.324785	0.377691	-1.73039	-0.296658	-0.842694	-0.110773	-0.918177	-0.621316	1.07654	-1.03928	0.336649	1.67911	0.305378	-0.666496	-2.51994	-3.90682	2.01875	-0.883337	-3.93713	-1.79979	1.76145	1.55432	-10.8051	1.13253	0.631386	0.546915	0.236232	0.927609	-1.7974	0.185703	1.82192	-1.29391	-1.8775	-0.0654168	-1.82789	2.42224	-0.39767	0.411713	-1.90678	-3.13396	-2.29846	0.993093	-0.845686	-2.4914	-1.14875	-1.43861	0.179168	-0.0148737	0.953819	-0.114091	1.08985	0.116462	2.18327	-1.18077	1.4003	0.163906	1.41236	-2.94686	0.556597	1.19646	-10.8051	-3.12502	-2.38155	0.242225	-0.876882	-10.8051	1.13521	-1.60062	-0.963424	-10.8051	0.0979695	-10.8051	0.608938	0.382945	0.233004	-1.64654	0.0820472	-1.56221	-0.0346914	-3.27344	-1.35454	-1.41691	-10.8051	-0.673814	-2.16689	-0.172645	-4.99163	-1.24836	-0.0330826	1.54036	-2.05249	2.11221	-1.64253	-0.224685
ENSG00000275489	A8MV24	C17orf98	-8.7048	-8.7048	-8.7048	-2.39204	-8.7048	-8.7048	-8.7048	-2.31936	-8.7048	-1.89067	-8.7048	-8.7048	-8.7048	-8.7048	-8.7048	-8.7048	-8.7048	-8.7048	-1.99747	-8.7048	-8.7048	-1.76594	-8.7048	-8.7048	-8.7048	-8.7048	-8.7048	-8.7048	-8.7048	-8.7048	-8.7048	-8.7048	-2.01023	-8.7048	-8.7048	-8.7048	-8.7048	-8.7048	-8.7048	-8.7048	-8.7048	-8.7048	-8.7048	-8.7048	-8.7048	-8.7048	-8.7048	-8.7048	-8.7048	-8.7048	-8.7048	-8.7048	-8.7048	-8.7048	-8.7048	-8.7048	-1.96703	0.630061	-8.7048	-8.7048	-1.90241	-8.7048	-8.7048	-8.7048	-0.00290895	-1.79205	-8.7048	-8.7048	-1.53383	-0.597883	-8.7048	-8.7048	-1.55141	-8.7048	-8.7048	-8.7048	-8.7048	-8.7048	-8.7048	1.65127	-8.7048	-8.7048	-8.7048	-8.7048	-8.7048	-8.7048	-8.7048	-8.7048	-8.7048	-8.7048	-8.7048	-8.7048	-8.7048	-8.7048	-1.31017	-1.93116	-8.7048	-8.7048	-8.7048	-8.7048	-8.7048	-8.7048	-8.7048	-0.948854	2.62792	-8.7048	-0.442553
ENSG00000187997	Q6UX52	C17orf99	-10.833	-2.29657	-4.26596	-3.52938	-3.7227	-10.833	-2.55701	-10.833	-2.19562	-4.01891	-2.00223	-3.94752	-1.60262	-2.02251	-3.34326	-4.06959	-3.22507	-1.86919	-2.13611	-4.2544	-4.09634	-3.89418	-2.87044	-10.833	-10.833	-2.38205	-2.6906	-3.86289	-3.93476	-10.833	-1.90979	-2.97126	-3.14545	-10.833	-10.833	-2.61003	-1.75109	-0.270592	-4.05335	-1.69672	-3.84424	-10.833	-1.74718	-1.71461	-0.959722	-10.833	-3.78371	-4.16636	-2.70919	-2.29725	-3.99648	-1.25778	-3.1619	-4.63255	-1.44813	-2.86929	-10.833	-1.49818	-4.04063	-1.13725	-4.03065	-3.87028	-1.14116	-2.15733	-3.7092	-2.34334	-4.00515	-2.71023	-10.833	-10.833	-3.9686	-2.85846	-10.833	-10.833	-1.15825	-1.41159	-2.51883	-3.70332	-4.29472	-1.47586	-0.170686	-3.56849	-0.817109	-2.73281	-0.557143	-2.35408	0.153462	-4.1736	-0.576289	-3.26098	0.0602964	-0.86937	-0.985705	-1.23069	0.0132084	-0.901242	-2.28415	-1.87363	-0.702709	-1.23623	-0.954761	-2.05855	-2.12826	-2.08043	-0.23691	-1.15666	-0.766797
ENSG00000141428	Q32NC0	C18orf21	-0.116313	-0.0359939	0.324021	0.573569	0.624014	0.798569	0.669979	-0.522002	0.0651476	-0.0892081	1.97589	0.304476	-0.247279	0.653383	0.64973	0.733647	0.294809	0.137455	-0.322348	0.409658	0.417293	0.25876	1.18119	0.41744	1.34889	1.38578	-0.115688	-0.931013	1.31693	0.73632	1.5734	1.28637	1.01193	1.45631	2.60979	0.157622	0.851272	1.25534	0.0982994	1.24264	0.309068	-0.207408	1.77692	0.566013	1.618	1.14903	1.56224	0.176807	2.13425	0.471165	0.255127	0.345592	0.18843	0.0271575	1.9654	0.569608	0.948655	1.1785	0.111127	-0.780713	1.89814	0.282833	0.153145	-1.06523	0.44506	0.0101914	1.094	-0.550035	0.385644	0.6847	1.13085	1.19321	-0.0103269	0.583521	-0.217335	1.19121	1.00361	0.813381	-0.630291	-0.120425	-0.687873	1.68584	0.456313	-0.058558	-1.19944	0.806342	-0.81086	1.92375	1.00197	-0.588593	0.480934	0.945683	-0.629165	0.50322	-0.0893887	-2.70946	0.156906	0.802518	-0.12396	0.0669415	1.36411	-0.966364	1.26964	-1.14005	0.534435	-0.122705	-0.410257
ENSG00000152242	Q96B23	C18orf25	2.06443	2.17786	2.16401	2.24952	2.35019	1.94328	1.80844	1.35665	2.02998	2.51045	2.48068	1.9336	2.03925	2.63233	2.10822	1.96943	2.13425	2.52459	2.14409	2.28158	2.12484	3.04232	2.8852	2.72232	2.36873	2.52573	2.3398	1.20898	2.74376	2.67819	2.86772	2.34312	2.58966	2.72439	3.14409	1.55396	2.89188	3.30161	2.23308	2.63168	2.07914	2.55262	3.57073	3.35505	2.37029	3.06662	3.35177	2.21111	3.39333	3.20031	2.71733	2.22331	2.391	1.24809	1.96603	3.33457	3.23241	2.38592	2.79699	1.71174	2.52077	2.96157	1.86702	2.0002	3.15259	3.53661	2.90662	3.08761	3.37077	2.74539	2.64788	3.14676	2.98463	2.53749	2.74727	2.61013	2.04105	2.87256	1.81541	3.78404	1.26939	3.01264	2.39335	2.86394	1.20319	2.80291	1.87059	2.61882	2.9585	2.09815	0.575256	1.80638	1.37343	2.24858	1.6547	2.2375	1.03786	1.55533	1.55456	-0.0439902	2.04759	1.14506	3.14121	2.15099	1.99877	1.32647	2.38625
ENSG00000177576	Q8TCD1	C18orf32	-0.390764	0.34546	0.278952	0.67367	0.497673	0.186666	0.553702	-0.197411	0.446652	0.339962	0.110062	-0.10729	0.370204	1.02817	-0.31819	0.0720662	0.139313	-0.448331	0.16349	0.230525	0.193139	0.397044	0.56106	1.30926	0.596352	1.06168	0.874165	-0.469305	0.583495	0.987513	0.760562	0.722822	1.16793	0.7104	1.3139	0.789973	1.12234	1.4982	0.126919	1.10406	0.21915	0.380359	0.895989	0.365772	0.963941	1.30372	1.34052	0.437262	1.36024	1.08163	0.428168	-0.269635	0.476898	-0.752283	1.08004	1.02449	1.04597	1.51099	0.535597	-0.275811	0.516529	0.707379	0.367358	0.199693	1.05868	0.794446	1.33682	0.81495	1.08061	0.53601	1.03042	-0.218144	1.48432	-0.02077	0.893898	0.957945	0.480986	1.42149	-0.457729	1.92665	-0.0707138	0.455023	1.02303	-0.289931	-0.483307	0.78367	-0.179168	1.02422	0.800894	0.509757	-1.99376	0.104471	-0.456603	-0.149436	-0.253441	0.299115	-0.882688	-0.552277	-0.48526	-1.29198	-0.0847064	-1.00043	0.858072	-0.0507403	0.582065	-0.142427	0.457427
ENSG00000206043	Q68DL7	C18orf63	-11.7249	-3.6022	-11.7249	-11.7249	-11.7249	-11.7249	-11.7249	-11.7249	-11.7249	-11.7249	-11.7249	-4.8394	-4.07467	-11.7249	-11.7249	-11.7249	-5.10957	-11.7249	-11.7249	-11.7249	-11.7249	-11.7249	-11.7249	-11.7249	-11.7249	-11.7249	-11.7249	-5.74331	-11.7249	-3.09403	-11.7249	-11.7249	-11.7249	-11.7249	-11.7249	-11.7249	-11.7249	-11.7249	-11.7249	-4.58093	-11.7249	-5.02799	-4.63112	-11.7249	-11.7249	-4.78846	-4.67559	-4.06536	-11.7249	-4.76634	-11.7249	-11.7249	-11.7249	-3.53922	-11.7249	-11.7249	-11.7249	-2.39006	-3.93903	-11.7249	-11.7249	-11.7249	-11.7249	-2.63505	-4.60108	-11.7249	-11.7249	-4.59694	-1.56273	-5.19254	-11.7249	-11.7249	-11.7249	-11.7249	-4.04484	-11.7249	-3.9934	-11.7249	-11.7249	-0.0475775	-2.93466	-11.7249	-11.7249	-3.62469	-11.7249	-3.24596	-5.0469	-11.7249	-11.7249	-11.7249	-11.7249	-11.7249	-11.7249	-11.7249	-2.33673	-11.7249	-11.7249	-11.7249	-11.7249	-11.7249	-11.7249	-11.7249	-11.7249	-11.7249	1.09287	-5.35468	-11.7249
ENSG00000131943	Q9NSK7	C19orf12	1.06791	0.546335	1.11565	1.02439	0.978614	1.35524	0.775417	-0.0678165	0.948649	1.51531	1.28186	0.723493	1.01931	1.16336	0.991838	0.839102	0.761119	-0.430271	0.654724	0.878339	1.23319	1.43711	1.42987	1.2893	2.06869	1.44321	1.16806	-0.311216	1.28225	0.336197	2.3553	0.70579	1.11571	1.43049	2.55285	1.19707	2.02698	2.39219	1.74093	2.17286	1.20606	1.28157	1.66449	1.30397	1.86229	1.26021	1.75244	-0.386045	1.80064	1.17561	-0.445872	0.949628	0.777294	-0.0891453	1.6479	1.80806	1.82525	1.09353	0.600437	-0.809609	1.125	0.829925	0.754481	0.651153	1.8275	1.37379	1.74931	1.62766	1.63397	0.789163	1.08069	1.03313	1.37187	1.89785	1.16473	1.36709	0.14066	1.73502	1.31396	0.0209311	0.163408	1.13387	0.0511296	0.647118	-0.933403	0.74017	-0.322149	1.82862	0.858811	0.836897	-0.716204	0.311636	-0.809891	0.0997803	0.177481	-0.0788531	-2.43928	0.12648	0.50538	-3.19521	-0.109335	-1.79888	0.522441	0.0850496	0.21671	-0.533704	0.107901
ENSG00000177025	Q8NEA5	C19orf18	-0.461231	-9.23864	-9.23864	0.379617	-1.13354	-9.23864	-0.54874	-2.85321	-0.0174781	-1.43094	0.00640796	0.443729	-2.58123	-0.428121	-1.74887	-0.899119	-9.23864	-9.23864	-2.53132	-2.66001	-9.23864	0.0127073	-0.693016	-2.33338	-1.65405	-2.3644	-2.671	-3.25704	-0.763492	-1.1909	0.268571	-1.37687	-0.233336	-2.15352	1.071	-2.59097	-1.15404	0.546874	-9.23864	-9.23864	-9.23864	-2.54172	-9.23864	-2.4318	-1.52988	-9.23864	-2.18932	-0.996502	-9.23864	-0.70286	-9.23864	-0.340326	-2.56045	-9.23864	-1.43439	0.0435609	-2.50088	0.417695	-0.456035	-1.12435	0.55239	-1.28168	-1.54155	-2.14086	0.198823	-9.23864	-1.41712	-2.11067	-9.23864	-1.13173	-0.383527	-9.23864	-2.08525	-9.23864	-1.55857	-2.80255	-2.50036	-9.23864	-1.70811	1.11743	-3.01715	0.340305	-9.23864	-1.72076	-9.23864	-2.33659	-1.56769	-9.23864	-9.23864	-2.65903	-0.480239	-0.857054	-9.23864	-0.955444	-0.26478	-9.23864	-1.68591	-9.23864	-1.68686	-3.42518	-9.23864	-9.23864	0.464407	-9.23864	-9.23864	-9.23864	-9.23864
ENSG00000119559	Q9UFG5	C19orf25	1.6977	1.94156	2.19779	2.49898	2.54944	2.48576	2.86693	1.62509	2.25332	2.23068	1.86223	2.20823	2.18013	2.86175	2.24522	2.38733	2.04012	1.633	2.44886	2.16508	2.1827	2.94817	2.8875	3.21721	2.95474	2.74888	2.68376	1.20415	2.617	2.51178	3.03912	2.51026	2.77401	3.17428	3.25653	2.29659	3.10711	2.97728	2.49737	2.90525	2.61461	2.69054	2.90201	2.40449	2.78241	2.83364	3.15092	2.18002	3.51723	2.66122	1.85848	2.34489	2.36157	1.18843	2.46977	3.05778	2.9227	2.25616	2.21889	1.81506	2.6465	2.75436	2.27359	2.22488	3.29998	2.99415	2.89568	2.82354	2.79813	2.55793	2.90644	2.69143	2.89048	2.18703	2.66693	2.50636	2.42223	2.45433	2.35697	1.72216	2.09643	3.22826	2.40041	1.98937	1.22693	2.34953	1.26556	2.74493	2.65071	1.94219	0.385489	1.89537	0.611064	1.36568	1.30965	1.38	1.05365	1.75979	1.51032	-0.377679	2.01442	0.615843	2.80752	2.45519	2.37737	1.36037	2.33163
ENSG00000105072	Q9H6X5	C19orf44	-0.251036	-0.80781	-0.958433	-0.572086	-0.088867	-0.467334	0.0336971	-2.33325	-0.789072	-0.621703	-1.26731	-1.31475	-0.408035	-0.00293216	-1.85773	-0.590402	-1.44984	-1.10858	-0.424743	-0.487585	-0.465457	0.0013374	-0.85304	0.336591	-0.348521	0.106065	-0.314348	-3.22602	-0.376474	-0.883016	-0.19802	-0.847373	-0.129623	-0.348624	0.0779148	-1.87615	0.153512	-0.53393	-1.15861	0.577104	-4.52238	-0.183801	-0.105517	-0.908994	-1.22321	-0.885194	0.385579	-2.27142	-0.144038	-0.862905	-2.68411	-1.61437	-0.846248	-1.08147	-0.390816	-0.0932563	-0.201456	0.0698474	-0.923551	-1.07912	-1.91255	-0.652365	-0.820171	-1.25286	-1.07475	-0.150474	0.43361	-1.39225	0.0425486	-1.67096	-0.850928	-0.841023	-0.119489	-1.45048	-0.589482	-0.233275	-0.978136	-0.931423	-1.28682	0.166165	-1.72255	-0.670291	-2.34213	-1.9992	-2.23412	-1.29809	-3.84022	-0.543431	-1.16139	-2.13719	-1.49168	-1.04543	-1.81567	-1.77149	-0.954261	-1.74912	-2.37861	-2.06717	-1.15864	-3.39645	-3.36629	-3.32001	-0.00200446	-1.59051	0.499407	-5.14094	-1.6671
ENSG00000160392	Q8N9M1	C19orf47	0.472739	0.372569	0.29226	1.18165	0.90732	0.511562	0.55807	-0.759806	0.441343	0.358847	0.398165	0.430844	0.663557	0.962688	0.0394103	0.346179	0.306266	0.256658	0.500995	0.466174	0.685891	0.445106	0.514365	0.598822	1.01254	-0.0349648	0.987841	-0.60547	0.962078	0.638295	0.727768	0.876022	0.88659	1.37662	1.34098	-0.0185391	1.09971	1.07943	0.869424	1.28909	0.573417	1.25976	1.21255	1.0488	1.09425	1.02753	1.82926	-0.0924275	1.24801	1.27219	-0.657688	0.0090686	0.504003	-0.383424	1.23323	1.16394	0.498566	0.768146	0.034455	-0.735022	1.5124	0.584639	0.0972396	-0.657392	1.16189	1.08162	1.60602	0.957503	1.09389	1.25701	1.10689	1.07172	1.04582	1.0627	1.43037	0.721601	0.532247	1.42154	0.514676	1.09529	0.0421135	1.55728	1.02551	0.349994	-0.05508	0.192327	-1.81684	0.693608	0.906166	0.527269	-0.825948	0.506731	-0.735303	-0.729042	-0.565071	-0.19086	-0.71412	0.0702634	-1.64729	-2.6918	0.224922	-1.46474	1.23913	0.682293	2.002	-0.906358	-0.224216
ENSG00000104979	Q9UNZ5	C19orf53	3.21171	2.7675	3.34605	3.47779	3.69159	4.13092	3.81623	2.44261	3.33952	3.56072	3.59879	3.20597	3.38485	3.58427	3.46862	3.56142	2.86056	2.60007	3.36218	3.5653	3.64858	4.17441	4.51852	4.10241	4.14886	3.84875	3.02044	2.77002	4.28799	3.65365	4.85348	4.09032	4.1699	3.93578	5.03226	4.05746	4.77573	4.59754	3.72299	4.52428	3.80556	3.96748	4.37987	4.05376	4.03447	3.78596	4.42893	2.54635	3.87811	3.99267	3.08385	3.87007	3.91142	3.18262	4.76947	4.59821	4.09185	3.64143	3.08821	3.43385	4.35113	3.16047	3.8821	3.10391	4.32267	4.04406	4.70079	4.42637	3.77228	3.83747	4.3728	4.12559	4.39057	4.35844	4.20417	4.17876	3.99696	4.01311	3.95802	2.92691	3.42415	3.80678	3.89036	3.28699	2.78529	3.40041	2.62052	4.72641	3.30522	2.69443	2.76592	3.86662	2.8566	3.30987	3.87539	3.94364	3.15646	3.75073	3.23144	2.04778	3.8022	2.65437	3.98585	3.49104	3.66007	2.90445	2.78886
ENSG00000188493	Q5BKX5	C19orf54	0.974692	0.166349	0.474951	1.1273	1.02288	0.485831	0.922612	-0.0525008	0.466761	0.487376	0.765222	0.706166	0.807135	0.933885	0.36054	0.91416	0.608573	0.0769181	0.216175	0.396464	0.601844	1.05361	1.12081	0.629888	1.81311	0.86984	0.475527	-0.461769	1.15705	0.506013	1.60615	0.863506	0.916777	1.20098	1.26238	0.21252	1.08718	1.40967	0.599429	1.40462	-0.0561607	1.11616	0.819856	1.13193	0.938052	1.50361	1.58935	-0.00919804	1.04168	1.77963	0.950457	0.359071	1.03452	0.188894	-0.153262	1.04604	1.09465	1.5687	0.181774	-0.348819	0.423087	1.38429	0.711795	0.720805	1.84993	1.39399	1.60055	1.77748	1.16881	1.30217	1.93993	0.60245	1.02185	0.825543	0.72165	0.546019	0.461471	2.06393	1.42363	1.04095	0.402758	1.38162	1.11554	0.780998	0.241052	0.813015	-1.13448	0.881309	0.686822	0.350161	-1.51677	0.899774	-0.596873	0.442752	-0.564776	0.593329	0.178801	0.420263	-0.184558	-2.7448	0.988041	-1.47423	1.68836	1.05414	1.5892	-0.308767	0.306298
ENSG00000132016	Q0VDD7	C19orf57	-2.8516	-2.45029	-1.16988	-2.01112	-3.20281	-1.08666	-1.61975	-3.93112	-1.50258	-2.50343	-2.4771	-1.62553	-2.66125	-1.91349	-3.23585	-3.55112	-4.69256	-2.82833	-4.60058	-1.57282	-1.99757	-0.920344	-1.76421	-3.40867	-2.14337	-0.357824	-2.43055	-3.75664	-4.40963	-4.25472	-0.927124	-3.44614	-1.62558	-1.42457	-1.34587	-3.66745	-1.41975	-11.3079	-1.37002	-4.16392	-3.3248	-0.624075	-2.22205	-1.19078	-1.60433	-3.37736	-3.26404	-1.8461	-11.3079	-3.35514	-11.3079	-3.72699	-3.63678	-11.3079	-1.50851	-1.3485	-1.77442	-0.51504	-2.93924	-11.3079	-1.70928	-2.03251	-3.19751	-1.21937	-2.60602	-2.08285	-2.90355	-2.18769	-11.3079	-11.3079	-1.64677	-11.3079	-3.15959	-3.56375	-1.82551	-1.88647	-2.9937	-11.3079	-2.46014	0.506895	-2.51765	-4.04336	-11.3079	-3.79002	-11.3079	-2.41493	-11.3079	-3.07305	-11.3079	-4.72829	-3.86644	-3.33991	-11.3079	-4.02008	-1.33548	-11.3079	-3.17277	-3.66609	-4.74845	-5.49444	-2.74926	-11.3079	-2.01932	-11.3079	0.702674	-2.36732	-0.727499
ENSG00000188032	A6NJJ6	C19orf67	-3.52115	-3.44166	-9.98973	-0.885256	-2.8794	-2.4623	-9.98973	-9.98973	-9.98973	-9.98973	-9.98973	-3.10422	-9.98973	-3.1696	-2.49996	-9.98973	-9.98973	-9.98973	-9.98973	-3.41109	-9.98973	-9.98973	-9.98973	-9.98973	-9.98973	-9.98973	-3.42209	-3.01959	-9.98973	-9.98973	-1.06649	-2.12796	-9.98973	-1.90993	-9.98973	-1.35289	-9.98973	-9.98973	-3.21005	-2.84574	-9.98973	-9.98973	-9.98973	-9.98973	-9.98973	-9.98973	-2.9404	-9.98973	-9.98973	-2.03697	-9.98973	-9.98973	-9.98973	-3.78925	-2.18548	-0.444878	-9.98973	-0.333392	-2.20385	-9.98973	-3.18734	-9.98973	-3.86376	-0.899868	-9.98973	-9.98973	-9.98973	-1.86692	-0.504863	-1.88282	-3.1253	-9.98973	-9.98973	0.0709607	-9.98973	-9.98973	-3.25145	-9.98973	-1.87684	1.17322	-1.46186	-9.98973	-9.98973	-9.98973	-9.98973	-3.08768	-9.98973	-3.33029	-2.0502	-9.98973	-9.98973	-9.98973	-3.4503	-1.70653	0.204885	-3.21609	-9.98973	-9.98973	-9.98973	-9.98973	-9.98973	-9.98973	-9.98973	-9.98973	1.0212	-9.98973	-0.729838
ENSG00000183397	A6NCJ1	C19orf71	1.4631	1.82333	1.75512	2.70682	1.62521	1.42362	2.88922	1.27224	2.29625	1.81191	2.25309	1.88387	2.30552	2.65406	1.27041	1.95332	2.05164	1.05798	1.70418	2.01457	1.73381	2.37798	1.33039	0.904644	1.10288	0.651298	2.14778	0.747861	2.73285	0.568777	1.12414	1.75933	1.69131	1.86269	2.40459	1.15897	2.36975	1.88023	1.9697	1.79649	1.76569	2.58631	2.09369	1.90403	1.07569	2.51989	1.94206	1.44094	2.40911	1.4724	2.19689	1.09918	1.77425	0.193303	2.7011	2.24848	1.7349	0.537237	2.30429	0.898161	-0.00495928	2.47603	1.0096	0.61364	0.902534	1.27436	0.0207126	2.1281	1.36456	1.62703	1.64038	2.25934	2.51609	0.749076	1.57693	1.20808	1.62858	2.78166	1.04858	-0.438252	0.991001	1.78039	1.63299	1.03588	-0.518241	2.09308	1.18959	1.65586	1.55216	2.35243	1.09647	0.581805	0.313788	1.18281	0.590563	1.42341	1.33366	1.00849	1.83483	-1.4164	-1.23516	1.09057	1.36439	1.95247	2.79804	0.364941	2.26795
ENSG00000221916	Q9NVV2	C19orf73	-8.94018	-2.3921	-2.3731	-8.94018	-1.82984	-1.41274	-1.24678	-1.56339	-2.29194	-1.13247	-8.94018	-8.94018	-8.94018	-1.12644	-0.133298	-1.18339	-0.749712	-8.94018	-1.23977	-0.786674	-2.20348	-2.00131	-0.394547	-2.03491	-8.94018	-2.06593	-0.797743	-1.97003	-1.04796	-0.309286	-2.00804	-0.0815085	0.549757	-0.860376	-1.43108	-0.303337	-8.94018	-0.957931	-2.16049	-1.79619	-1.95138	-8.94018	0.145679	0.178247	0.348946	-1.00962	-8.94018	-8.94018	-1.81117	0.331019	-8.94018	-8.94018	-8.94018	-0.754481	-8.94018	-0.393392	-0.626485	-1.59863	-2.14777	-0.82588	-0.561467	-1.97742	-1.24308	-8.94018	-8.94018	-2.02743	-8.94018	-8.94018	-8.94018	-1.41561	-8.94018	-1.95988	-8.94018	-8.94018	-8.94018	-8.94018	-8.94018	-8.94018	-2.40186	-0.580806	-2.71868	-0.680327	-8.94018	-2.41444	-1.65616	-8.94018	-8.94018	-1.28789	-8.94018	-1.36812	-1.49871	-0.972181	-8.94018	-1.65235	-8.94018	-8.94018	-1.38744	-8.94018	-1.38839	-8.94018	-2.3701	-8.94018	-8.94018	-8.94018	1.07145	-8.94018	-1.67324
ENSG00000235034	C9J6K1	C19orf81	-9.19543	-9.19543	-9.19543	-9.19543	-9.19543	-9.19543	-1.50204	-9.19543	-9.19543	-9.19543	-9.19543	-9.19543	-9.19543	-9.19543	-9.19543	-9.19543	-9.19543	-9.19543	-9.19543	-9.19543	-9.19543	-9.19543	-9.19543	-9.19543	-9.19543	-9.19543	-2.62779	-9.19543	-9.19543	-9.19543	-9.19543	-9.19543	-9.19543	-9.19543	-9.19543	-9.19543	-9.19543	-9.19543	-9.19543	-9.19543	-9.19543	-9.19543	-1.10693	-9.19543	-9.19543	-9.19543	-1.15156	-9.19543	-9.19543	-9.19543	-9.19543	-9.19543	-2.51724	-9.19543	-9.19543	-9.19543	-9.19543	-0.858342	-9.19543	-9.19543	-9.19543	-9.19543	-9.19543	-2.09765	-1.07678	-2.28269	-9.19543	-0.489389	-9.19543	-1.67087	-9.19543	-9.19543	-9.19543	-9.19543	-9.19543	-9.19543	-9.19543	-9.19543	-9.19543	0.161739	-9.19543	-9.19543	-9.19543	-9.19543	-9.19543	-9.19543	-9.19543	-2.536	-9.19543	-9.19543	-9.19543	-9.19543	-9.19543	-9.19543	-9.19543	-9.19543	-9.19543	-9.19543	-9.19543	-9.19543	-9.19543	-9.19543	-9.19543	-9.19543	1.40069	-9.19543	-9.19543
ENSG00000262874	I3L1E1	C19orf84	-3.43129	-3.35179	-9.89987	-2.59621	-1.21155	-3.36463	-3.19952	-3.51443	-3.25163	-9.89987	-9.89987	-1.43755	-9.89987	-3.07973	-1.82781	-3.13642	-9.89987	-9.89987	-2.19946	-1.33259	-9.89987	-1.3839	-0.356169	-2.00063	-2.31527	-1.44888	-9.89987	-9.89987	-3.00159	-9.89987	-1.39067	-3.03191	-9.89987	-9.89987	0.187581	-1.67686	-1.81526	0.24786	-1.544	-1.17773	-9.89987	-2.20991	-0.00779505	-9.89987	-9.89987	-9.89987	-0.858731	-3.23319	-0.194512	-1.9471	-9.89987	-2.31895	-1.23228	-1.39324	-1.09885	-1.93612	-1.17227	-0.979301	-2.11398	-3.36016	-3.09748	-0.624466	-9.89987	-2.80208	-9.89987	-0.996132	-0.275547	-0.458239	0.0698534	-1.05808	-2.04164	-0.122042	-1.75155	-1.15908	-1.22331	-3.46377	-9.89987	-2.77015	-3.36155	1.45565	-0.69539	0.67814	-9.89987	-1.79964	-9.89987	-2.00386	-9.89987	-3.24043	-0.741307	-3.32025	-9.89987	-9.89987	-3.36044	-3.60284	-9.89987	-1.13615	-9.89987	-9.89987	-9.89987	-3.09928	-9.89987	-9.89987	-3.18475	-9.89987	1.43285	-9.89987	-1.63762
ENSG00000283567	A0A1B0GUS0	C19orf85	-9.73641	-9.73641	-9.73641	-9.73641	-9.73641	-9.73641	-9.73641	-9.73641	-9.73641	-9.73641	-9.73641	-2.85089	-9.73641	-9.73641	-9.73641	-9.73641	-3.12106	-9.73641	-3.02908	-9.73641	-9.73641	-9.73641	-9.73641	-9.73641	-9.73641	-2.86217	-9.73641	-9.73641	-9.73641	-1.10552	-9.73641	-2.86845	-9.73641	-9.73641	-9.73641	-9.73641	-9.73641	-9.73641	-9.73641	-9.73641	-9.73641	-9.73641	-9.73641	-9.73641	-9.73641	-9.73641	-9.73641	-9.73641	-9.73641	-9.73641	-9.73641	-9.73641	-9.73641	-9.73641	-9.73641	-9.73641	-0.687566	-2.39486	-9.73641	-9.73641	-9.73641	-9.73641	-9.73641	-9.73641	-9.73641	-9.73641	-9.73641	-9.73641	-9.73641	-9.73641	-9.73641	-9.73641	-9.73641	-9.73641	-1.47372	-9.73641	-9.73641	-9.73641	-9.73641	-9.73641	-9.73641	-9.73641	-1.88554	-9.73641	-9.73641	-2.83435	-9.73641	-9.73641	-9.73641	-9.73641	-9.73641	-9.73641	-9.73641	-9.73641	-1.34607	-9.73641	-9.73641	-9.73641	-9.73641	-9.73641	-9.73641	-9.73641	-9.73641	-9.73641	0.859719	-9.73641	-9.73641
ENSG00000197223	Q13901	C1D	0.152471	0.647727	0.252019	-0.0540521	0.937402	0.560772	0.649557	-0.516286	0.784528	0.179586	1.24522	-0.163294	0.34326	0.407958	0.229277	0.243894	0.563729	-0.297927	0.772046	0.444212	0.686246	0.929665	0.557407	0.210103	0.692203	0.114723	-0.261759	0.0374217	0.964682	1.2277	0.800919	0.818663	0.331873	0.511578	2.3602	0.0704839	1.26469	0.769723	0.807607	1.13632	0.414542	-0.0641383	1.08577	0.231109	1.04957	0.805276	1.04098	0.574936	2.04093	-0.558895	0.6615	0.651991	1.07187	-0.440641	-0.0868057	1.336	1.47144	0.518203	-0.257179	0.317444	1.04197	0.744342	0.852538	-0.212353	1.3328	1.33765	0.856236	0.817696	0.709022	0.519425	0.967075	0.62004	0.32886	0.852515	0.324325	0.341937	0.977287	1.12195	-0.361742	0.733136	0.204848	0.692204	0.592046	0.729462	0.682656	0.206868	0.315167	1.50423	-0.857381	0.165187	0.396368	1.00329	0.674607	0.531252	0.823067	0.013265	0.382729	0.472247	0.981079	0.413768	1.49761	0.0671054	0.703984	1.15707	-0.196233	0.605357	-0.141597
ENSG00000106392	Q9NS00	C1GALT1	2.09834	1.5502	1.66361	2.16303	2.19498	2.25454	1.97733	1.48819	1.95371	2.04754	2.26908	1.69189	1.60657	2.56362	1.56847	1.57887	2.04421	2.18001	2.08342	1.56328	2.42538	2.56745	2.45854	2.02965	2.09142	2.27894	1.61356	0.940418	2.71988	2.36935	3.28607	2.11688	2.30943	2.58879	3.21165	1.6858	2.17441	3.31424	2.00522	3.31433	1.36055	2.56612	3.6316	2.95859	2.10543	3.42	3.02011	1.41934	3.82091	3.13932	1.20705	2.04313	2.25771	0.815475	2.096	3.32027	3.06545	2.6668	2.8618	1.97435	2.69665	3.0546	1.68095	2.29523	3.20014	3.26652	2.93518	3.61299	3.77226	2.47558	2.14291	3.44822	3.33953	2.40062	2.73847	3.04817	1.88544	2.90196	2.08639	3.14274	1.47084	2.99006	2.36521	2.29779	1.80159	2.69321	2.37711	2.51851	3.18743	1.96803	1.58585	2.53796	1.77768	1.85433	2.04358	2.23661	1.78377	1.7464	2.29508	0.995682	2.46207	1.02509	2.96261	1.79317	2.56172	1.01031	2.77187
ENSG00000171155	Q96EU7	C1GALT1C1	1.00497	2.13748	1.20757	1.17978	2.10686	1.17539	1.84157	1.29513	1.38573	2.02509	2.12769	1.52894	1.3477	2.30527	0.923501	0.635628	1.7905	1.08074	1.66104	1.82052	1.47502	2.24815	1.56184	1.82008	0.834454	0.82978	1.35011	1.0044	1.77123	2.00979	2.3902	1.35375	2.25946	1.62702	2.8064	0.753139	2.43137	2.16639	1.65162	2.14076	0.582839	1.93998	2.34015	2.14604	2.19983	2.78817	2.5638	1.77197	2.69748	2.29904	1.57577	1.32532	1.591	0.978627	1.6829	2.00347	2.58776	1.21789	1.82488	1.45112	2.75679	1.6068	1.99021	1.3444	2.84164	2.50556	2.28509	2.43868	2.513	1.83789	2.2345	1.89571	2.79865	1.99443	1.68013	2.30432	1.98172	2.50183	0.568737	1.73757	0.807358	2.30058	2.06844	2.30751	0.532283	2.41537	0.783773	2.95032	1.81872	1.71965	0.318862	1.9822	-0.507223	2.1422	0.354187	1.68733	1.47203	1.95573	1.76798	0.492619	2.23499	0.232468	2.28021	2.00627	2.12971	1.43582	1.64017
ENSG00000223658	P0DN25	C1GALT1C1L	-3.1272	-9.59577	-9.59577	-2.29212	-9.59577	-9.59577	-9.59577	-9.59577	-2.94753	-1.78807	-9.59577	-9.59577	-9.59577	-9.59577	-9.59577	-1.83899	-9.59577	-9.59577	-9.59577	-9.59577	-9.59577	-9.59577	-9.59577	-9.59577	-9.59577	-2.72153	-1.45334	-9.59577	-9.59577	-2.54259	-9.59577	-9.59577	-9.59577	-9.59577	-9.59577	-9.59577	-9.59577	-9.59577	-9.59577	-9.59577	-9.59577	-9.59577	-9.59577	-9.59577	-9.59577	-9.59577	-9.59577	-2.9291	-9.59577	-9.59577	-9.59577	-9.59577	-9.59577	-9.59577	-9.59577	-9.59577	-0.868179	-9.59577	-9.59577	-9.59577	-1.21706	-9.59577	-9.59577	-0.920066	-2.47194	-9.59577	-9.59577	-9.59577	-2.4248	-9.59577	-9.59577	-9.59577	-2.44238	-9.59577	-9.59577	-9.59577	-9.59577	-9.59577	-9.59577	0.345627	-9.59577	-9.59577	-9.59577	-9.59577	-9.59577	-9.59577	-9.59577	-9.59577	-9.59577	-9.59577	-9.59577	-9.59577	-9.59577	-9.59577	-2.20114	-9.59577	-9.59577	-9.59577	-9.59577	-9.59577	-9.59577	-9.59577	-9.59577	-9.59577	1.73695	-9.59577	-9.59577
ENSG00000173728	Q5SVJ3	C1orf100	-9.56969	-9.56969	-9.56969	-1.68412	-9.56969	-9.56969	-9.56969	-9.56969	-9.56969	-9.56969	-9.56969	-9.56969	-9.56969	-1.75596	-9.56969	-9.56969	-9.56969	-9.56969	-9.56969	-9.56969	-2.83299	-9.56969	-9.56969	-9.56969	-9.56969	-9.56969	-9.56969	-9.56969	-9.56969	-9.56969	-9.56969	-9.56969	-9.56969	-9.56969	-9.56969	-9.56969	-9.56969	-9.56969	-9.56969	-9.56969	-9.56969	-2.87276	-9.56969	-9.56969	-9.56969	-9.56969	-2.52036	-9.56969	-9.56969	-9.56969	-9.56969	-0.671371	-9.56969	-9.56969	-9.56969	-9.56969	-9.56969	-9.56969	-9.56969	-9.56969	-9.56969	-2.60693	-9.56969	-2.4719	-9.56969	-9.56969	-2.7418	-9.56969	-2.39872	-9.56969	-9.56969	-9.56969	-9.56969	-9.56969	-9.56969	-3.13359	-2.8314	-9.56969	-9.56969	0.371711	-9.56969	-9.56969	-9.56969	-9.56969	-9.56969	-9.56969	-9.56969	-9.56969	-9.56969	-9.56969	-9.56969	-9.56969	-9.56969	-9.56969	-0.595825	-9.56969	-9.56969	-9.56969	-9.56969	-9.56969	-9.56969	-9.56969	-9.56969	-9.56969	1.44124	-9.56969	-2.30275
ENSG00000180999	O95561	C1orf105	-3.68482	-1.61693	-10.1534	-2.26782	-10.1534	-3.61816	-10.1534	-3.76796	-3.50516	-3.33927	-10.1534	-1.27706	-1.50674	-10.1534	-10.1534	-10.1534	-10.1534	-2.9897	-2.45299	-3.57476	-10.1534	-3.21454	-10.1534	-10.1534	-10.1534	-3.27916	-10.1534	-2.18902	-10.1534	-10.1534	-10.1534	-3.28544	-10.1534	-10.1534	-10.1534	-10.1534	-10.1534	-10.1534	-10.1534	-10.1534	-10.1534	-10.1534	-2.06489	-10.1534	-10.1534	-10.1534	-10.1534	-2.49384	-10.1534	-2.20063	-10.1534	-10.1534	-2.48226	-10.1534	-1.35238	0.712225	-10.1534	-1.81631	-10.1534	-2.0391	-10.1534	-3.19064	-2.4563	-1.06353	0.131142	-10.1534	-1.74904	-10.1534	-10.1534	-10.1534	-10.1534	-10.1534	-3.00001	-10.1534	-10.1534	-3.7173	-1.42528	-3.02368	-10.1534	-1.79403	-3.9319	-10.1534	-10.1534	-10.1534	-10.1534	-10.1534	-0.902207	-2.50111	-10.1534	-10.1534	-2.12974	-3.75889	-10.1534	-10.1534	0.403515	-10.1534	-10.1534	-2.51158	-10.1534	-10.1534	-10.1534	-10.1534	-10.1534	-10.1534	0.857533	-3.78316	-10.1534
ENSG00000116922	Q9NX04	C1orf109	-0.0627006	-0.075427	-0.5035	0.238936	0.169844	0.619216	0.380829	-0.10241	-0.632933	0.840702	-0.272141	-0.393573	0.554242	0.614147	-0.175148	0.235111	-0.159418	-1.27316	-0.0665566	0.00274231	-0.0913392	0.412015	-0.388039	0.699999	1.01609	1.01915	-0.155151	-1.09634	0.500352	0.571599	0.160188	0.0954949	0.689028	0.603766	0.0306242	0.703065	0.0878947	1.24269	0.29588	0.525573	0.106296	0.29723	0.853462	-1.02007	0.434733	-0.502621	0.915562	-1.53964	-0.69551	-0.76029	-1.52019	0.730676	0.318947	-0.334057	0.189694	-0.308913	0.209203	1.40236	-1.15002	0.623737	0.181321	0.02118	-0.45537	-0.84235	-0.153477	-1.29156	0.429374	0.689981	0.64583	-1.19022	-0.0190553	0.407983	-0.564105	0.431821	0.287297	-0.847259	-0.789849	0.304805	-1.08476	-0.352456	-0.405838	0.383958	-2.08375	-0.481167	0.929503	-1.03949	0.358287	0.130135	-0.16618	-0.780187	-1.91049	0.25458	-0.0841606	-0.913991	0.455942	-0.946712	-0.510246	-0.179835	0.672833	-2.14069	0.3252	-1.74257	0.230724	0.404142	-0.504479	-0.407181	-3.25317
ENSG00000000460	Q9NSG2	C1orf112	-0.169272	-0.366368	-0.262305	0.183902	-0.384044	0.357433	0.0648783	-0.767752	0.275243	0.215308	0.428421	0.177706	-0.0524479	0.794448	-0.213731	-0.193286	0.0833579	-0.702149	-0.120676	0.263818	0.303158	0.0280013	-0.527047	0.197617	0.157145	-0.380999	0.562993	-0.430136	0.614988	0.186261	-0.0231656	-0.7657	0.96577	1.03772	1.51168	0.0473097	1.32544	0.390553	-0.369485	0.616447	-0.442355	0.198899	0.425065	0.827576	0.430741	-0.263852	0.902137	-1.20309	0.929935	0.885964	-0.595808	-0.160581	0.078129	-0.904409	0.439207	0.33637	-0.049316	0.558989	0.0453314	-0.37482	0.0158858	0.814898	-0.223502	-0.686079	0.784573	0.166692	0.0416087	-0.655682	0.465311	-0.141292	0.400323	1.11265	0.153939	0.00342441	0.155807	-0.823383	-0.759047	0.602075	0.533351	0.659322	-0.986165	0.0121301	-0.19189	0.0900916	-1.2088	-0.468396	-0.524534	0.632261	-0.202391	-0.793758	-0.380904	0.266647	-1.95911	-0.30724	0.396697	-0.539026	-1.93794	-0.785037	-0.492324	-1.24846	-0.103197	-2.29635	0.664634	-0.55016	0.973502	-0.503137	0.220936
ENSG00000162817	Q9H7X2	C1orf115	-2.09794	-0.796801	-1.41443	-1.25685	-0.866895	-1.29475	-0.0584502	-1.30875	-1.33252	-0.335785	-1.08645	-0.941422	-1.68537	-0.744499	-2.65209	-2.79832	-11.1378	-2.39591	-3.43744	-1.76485	-2.09008	-2.20783	-0.0104708	-1.92031	0.0248115	-0.815391	-1.41385	-2.36859	-1.66472	-1.09419	0.42676	-1.11098	-0.286565	0.185107	-0.11243	-3.49738	-0.057896	-0.700841	-1.19995	-1.41742	-2.15759	-0.994178	-0.883538	-11.1378	-0.627646	-0.125053	0.223029	-3.47828	-0.211083	-1.86665	-1.72687	-1.56259	-1.15045	-1.37049	-0.754017	-1.59299	-0.605325	-0.996586	-1.35687	-0.612745	-1.17706	-1.5998	-4.02223	-2.46213	-1.21554	-1.42804	-1.51352	-0.559843	-1.65297	-3.03093	-0.197645	-1.16758	-0.408808	-0.592109	-0.294111	-0.909947	-0.604804	-1.01717	-1.44347	0.387543	-1.23387	-1.88035	0.0293223	-3.03762	-2.0531	-0.661924	-2.88429	-1.49095	-1.20273	-3.56579	-11.1378	-0.951989	-3.60619	-2.85464	-0.429022	-0.469672	-3.58511	-2.49964	-0.892136	-4.33726	-1.4114	-4.93194	-1.26506	-0.387749	1.1946	-1.97528	-1.29377
ENSG00000197982	Q6ZSJ8	C1orf122	0.513352	-0.290281	0.276025	-0.059049	1.16076	0.0834906	1.62167	-0.832742	-0.304534	0.277564	0.178479	-0.479939	-0.295275	0.453455	-0.23426	0.548209	0.1644	-0.282239	0.629023	0.361663	0.521225	0.795445	0.018239	1.49832	0.375253	1.1452	-0.163684	0.0200256	-0.0523827	1.32554	2.25396	0.975419	0.616149	0.872429	2.12664	-0.719743	1.36252	0.911989	-0.0565387	1.69702	-0.224027	1.06582	0.729221	0.0776886	1.57001	1.48795	1.6435	0.772345	1.59449	1.74466	-0.240019	-0.949236	0.840532	-0.641792	1.18061	0.604036	1.10704	-0.0209498	1.06266	-0.1919	1.93759	0.597223	0.668755	0.470319	1.28981	1.02057	0.991576	1.72271	0.958866	0.946922	1.13531	1.35161	1.94091	0.535525	0.90394	1.44979	0.844619	0.987696	0.642701	1.63815	0.92598	1.53833	1.52991	0.844028	0.451394	0.88954	1.22725	1.73561	0.579728	1.04044	-0.389625	-0.146148	-0.192181	0.455225	0.862077	1.04373	0.269279	0.358777	0.47972	-0.413675	0.615924	0.362933	1.53472	1.35443	0.808227	0.782962	1.48828
ENSG00000175262	G8JLG8	C1orf127	-1.57999	-2.34632	-3.06208	-2.58384	-3.09883	-2.68042	-2.51403	-11.2039	-4.5557	-11.2039	-2.95651	-3.32454	-3.55369	-1.39502	-2.71818	-2.45049	-3.01347	-2.72436	-2.50701	-3.05043	-4.46724	-1.46783	-2.65831	-2.30773	-2.6231	-2.75295	-1.64966	-4.2338	-3.31172	-1.57487	-1.69672	-0.887817	-1.52161	-1.3206	-2.6988	-1.56891	-0.538807	-11.2039	-2.43413	-2.4818	-2.63777	-3.51398	-2.11808	-4.3971	-3.49517	-11.2039	-0.705115	-4.53726	-1.76127	-11.2039	-3.3737	-1.62868	-2.21513	-3.43163	-3.39969	-1.43697	-3.47294	-2.86685	-1.83746	-1.87023	-4.40155	-2.66395	-1.77475	-0.415468	-1.76647	-4.29119	-3.38241	-0.0856651	-3.03798	-4.67156	-2.34882	-1.91088	-3.05562	-2.87706	-11.2039	-3.7762	-1.89199	-0.276465	-11.2039	0.610865	-2.41368	-2.94409	-2.77019	-4.6782	-11.2039	-4.30188	-11.2039	-4.5445	-11.2039	-4.62432	-11.2039	-4.80943	-4.66451	-4.90691	-0.357692	-2.44022	-11.2039	-3.56212	-11.2039	-11.2039	-1.83958	-11.2039	-3.4957	-4.44133	0.806644	-11.2039	-1.94404
ENSG00000143633	Q8NDD1	C1orf131	0.531887	0.051661	0.141234	0.579	0.969255	0.716611	0.790302	-0.149303	0.830782	0.457744	0.527187	0.562158	0.672965	1.11279	0.744825	0.406609	0.32121	-0.222895	0.382383	0.541871	1.08999	1.23252	1.10795	1.26004	0.41799	0.731331	0.421852	-0.596103	1.33099	0.561255	1.32665	0.780482	1.12545	1.02631	2.07306	0.415246	1.7356	1.94159	0.487115	1.74003	0.818247	0.552427	1.52803	1.45025	-0.0135082	1.18766	1.40524	-0.196163	1.07051	0.35347	-0.730748	1.03712	0.642426	-0.0674862	1.87731	1.66265	0.965558	0.574059	-0.43839	0.113579	1.78071	0.574448	0.550141	-0.393558	1.28767	0.798161	1.65589	1.06947	0.784195	0.205683	0.803888	0.657705	0.697792	0.934394	0.62494	0.825788	0.804353	0.80823	0.304769	0.35941	-0.0158305	1.06681	0.848958	0.48841	-0.72048	0.256975	-1.13848	1.92943	-0.499785	0.0470146	-0.562136	0.914094	-1.03064	-0.354226	0.390463	0.279424	-0.865146	-0.123819	0.200631	-2.84282	0.533223	-1.91504	0.942694	-0.0091747	1.29463	-0.591952	1.06921
ENSG00000203963	Q5JVX7	C1orf141	-5.22649	-11.6951	-11.6951	-11.6951	-11.6951	-11.6951	-4.00167	-11.6951	-11.6951	-11.6951	-11.6951	-4.80955	-11.6951	-11.6951	-11.6951	-11.6951	-11.6951	-11.6951	-11.6951	-11.6951	-11.6951	-11.6951	-11.6951	-11.6951	-11.6951	-11.6951	-4.13504	-11.6951	-11.6951	-11.6951	-3.76885	-3.83329	-11.6951	-11.6951	-11.6951	-11.6951	-11.6951	-11.6951	-4.91538	-11.6951	-11.6951	-4.0051	-11.6951	-11.6951	-11.6951	-4.75861	-11.6951	-11.6951	-2.57381	-3.7423	-11.6951	-11.6951	-3.02747	-11.6951	-11.6951	-11.6951	-11.6951	-11.6951	-11.6951	-11.6951	-11.6951	-11.6951	-3.26378	-3.01936	-11.6951	-11.6951	-4.86717	-11.6951	-3.52911	-11.6951	-11.6951	-11.6951	-11.6951	-2.37044	-11.6951	-4.26732	-11.6951	-11.6951	-11.6951	-2.33789	-11.6951	-11.6951	-11.6951	-11.6951	-11.6951	-4.79301	-11.6951	-11.6951	-11.6951	-3.54058	-11.6951	-11.6951	-11.6951	-11.6951	-3.30473	-11.6951	-11.6951	-11.6951	-11.6951	-5.8816	-11.6951	-11.6951	-11.6951	-11.6951	0.637376	-11.6951	-11.6951
ENSG00000203910	Q5VVC0	C1orf146	-9.45223	-1.91188	-9.45223	-9.45223	-9.45223	-9.45223	-9.45223	-9.45223	-9.45223	-9.45223	-9.45223	-9.45223	-9.45223	-9.45223	-2.95445	-9.45223	-9.45223	-9.45223	-9.45223	-9.45223	-9.45223	-9.45223	-9.45223	-9.45223	-9.45223	-9.45223	-9.45223	-9.45223	-9.45223	-9.45223	-9.45223	-9.45223	-9.45223	-9.45223	-9.45223	-9.45223	-9.45223	-9.45223	-9.45223	-9.45223	-9.45223	-9.45223	-2.35843	-9.45223	-9.45223	-9.45223	-1.40836	-9.45223	-9.45223	-9.45223	-9.45223	-9.45223	-9.45223	-9.45223	-9.45223	-9.45223	-1.72123	-9.45223	-2.65982	-9.45223	-9.45223	-9.45223	-9.45223	-9.45223	-9.45223	-9.45223	-9.45223	-9.45223	-9.45223	-9.45223	-9.45223	-2.47193	-9.45223	-9.45223	-9.45223	-9.45223	-9.45223	-9.45223	-9.45223	-9.45223	-9.45223	-9.45223	-9.45223	-9.45223	-9.45223	-9.45223	-9.45223	-9.45223	-9.45223	-9.45223	-9.45223	-9.45223	-9.45223	-9.45223	-2.0576	-9.45223	-9.45223	-9.45223	-9.45223	-9.45223	-9.45223	-9.45223	-9.45223	-9.45223	1.1439	-9.45223	-9.45223
ENSG00000157330	Q5VUY5	C1orf158	-3.94834	-11.4087	-11.4087	-2.78865	-3.30364	-3.88131	-11.4087	-4.03196	-4.7605	-11.4087	-4.15658	-1.72637	-11.4087	-11.4087	-4.91097	-11.4087	-11.4087	-5.23502	-4.70142	-3.83767	-11.4087	-11.4087	-11.4087	-11.4087	-2.24421	-2.95776	-11.4087	-2.86133	-11.4087	-4.35556	-1.67942	-4.54078	-11.4087	-11.4087	-11.4087	-11.4087	-11.4087	-11.4087	-11.4087	-1.27371	-11.4087	-11.4087	-2.32289	-3.60836	-11.4087	-11.4087	-4.35942	-2.43154	-11.4087	-2.13755	-4.57218	-11.4087	-2.41994	-11.4087	-11.4087	-11.4087	-3.09505	-1.75241	-4.61634	-3.87681	-4.60636	-11.4087	-2.97746	-1.51266	-4.28491	-2.91904	-3.58722	-2.7027	-2.6595	-11.4087	-11.4087	-4.42845	-1.67886	-11.4087	-11.4087	-11.4087	-11.4087	-11.4087	-11.4087	0.531555	-2.61849	-1.15243	-1.75499	-11.4087	-11.4087	-11.4087	-11.4087	-11.4087	-5.04247	-4.82913	-11.4087	-11.4087	-11.4087	-11.4087	-0.5625	-11.4087	-11.4087	-11.4087	-11.4087	-11.4087	-11.4087	-11.4087	-11.4087	-11.4087	1.30214	-3.05165	-1.15003
ENSG00000131591	Q96HA4	C1orf159	-0.0200483	-0.79357	0.6541	0.333678	0.80079	0.537045	0.788708	-0.488696	0.928712	0.818656	0.169995	0.203931	0.863987	1.22322	0.00947419	0.556046	0.550888	-0.446848	0.710873	-0.105794	0.503522	0.222097	1.13923	0.724185	0.720014	0.789106	0.715208	-0.453411	0.836422	0.18533	0.416908	0.413596	0.823508	1.00164	1.36893	-0.749535	1.02955	1.17832	-0.45286	1.17281	0.409901	1.0822	0.34169	0.0524503	0.532889	-0.102184	0.566034	-1.20405	0.339681	-0.831709	-2.20171	0.274388	-0.00524622	-0.145629	0.0188682	0.738339	0.0192739	1.18824	-0.492478	-0.69515	0.377199	0.946507	0.186814	-0.415946	0.444081	-0.126086	0.854233	0.044972	-0.00792849	-0.300594	0.316947	-0.534294	-0.183129	0.687725	-0.35372	-0.799889	0.189683	-0.447903	0.110557	-0.0868826	0.364939	-0.771458	-3.59343	-0.194866	-0.58201	-1.22954	-1.04068	0.373067	-1.15417	-0.417875	-2.59195	-0.401539	-0.91773	-0.748039	-0.470748	-0.266374	-1.0891	0.0995704	-0.727645	-4.23308	-0.150056	-2.25435	1.24414	-0.884972	1.07068	-0.918953	0.359908
ENSG00000143110	Q8NEQ5	C1orf162	4.02174	3.08934	3.36007	3.65367	3.81885	3.71743	3.93296	2.742	3.47769	3.8483	3.95397	3.42139	3.30733	3.97171	3.60034	3.23647	3.79287	3.01154	3.50893	3.26706	3.50224	3.96798	4.25048	4.29119	4.37808	3.98049	3.65929	2.61493	4.04489	4.18396	5.00649	4.39064	4.10707	3.74667	4.66272	3.26525	4.08917	4.59624	3.90245	4.69902	4.02444	3.83605	4.99912	5.0668	4.55624	4.54434	5.09151	3.91485	4.15343	4.76953	3.63216	4.05065	4.38685	3.35079	4.58422	5.5756	4.68947	3.88074	3.506	3.81781	4.59404	3.86374	3.80485	3.40139	4.68298	4.12582	4.65195	5.25354	4.18951	3.82578	4.98216	4.59264	4.94423	4.44096	4.96668	4.97603	3.8664	4.67178	3.66441	3.82316	3.18025	4.85414	4.23782	4.79591	3.09023	3.76171	2.6357	3.98941	4.3172	3.1126	2.45562	3.95529	2.6656	3.70507	3.37064	4.1632	3.04933	3.13887	2.84809	3.39081	4.06351	2.41682	4.38141	3.41353	4.32437	2.63611	3.73484
ENSG00000215910	Q5SNV9	C1orf167	-4.60661	-3.9443	-5.49994	-2.96254	-12.067	-12.067	-5.36667	-4.69024	-12.067	-5.25289	-4.81485	-2.38465	-4.41677	-12.067	-12.067	-12.067	-12.067	-5.8933	-12.067	-12.067	-12.067	-12.067	-12.067	-2.58686	-12.067	-2.03382	-3.18966	-5.09688	-12.067	-12.067	-12.067	-3.62235	-4.37943	-3.98722	-4.55792	-12.067	-3.98242	-12.067	-5.28733	-2.9307	-5.07822	-5.37009	-3.39532	-3.68383	-12.067	-12.067	-2.7045	-5.40034	-1.94706	-2.11863	-12.067	-4.4861	-12.067	-4.29471	-4.26277	-5.0975	-3.01818	-2.73216	-3.28441	-12.067	-12.067	-12.067	-4.36992	-3.39131	-2.95096	-3.57732	-5.23913	-2.9468	-3.31777	-12.067	-3.6259	-4.09245	-12.067	-3.00498	-3.80433	-4.05711	-12.067	-2.13881	-12.067	0.680478	-5.84553	-2.48807	-3.21928	-4.54913	-12.067	-4.17101	-12.067	-5.40758	-12.067	-5.4874	-12.067	-12.067	-5.52759	-4.77919	-1.3582	-12.067	-5.50662	-4.4252	-12.067	-12.067	-12.067	-12.067	-5.3519	-12.067	1.19129	-3.70992	-2.48567
ENSG00000198912	Q8IYL3	C1orf174	2.17111	0.647236	1.60617	1.37929	2.12316	1.30483	2.19738	1.09676	1.67274	1.82459	1.52384	1.30384	2.07354	1.92178	1.17141	1.74174	1.63951	0.920284	1.87972	1.64822	1.90937	2.49287	2.11476	1.9779	2.22655	1.57115	1.72457	0.567084	2.58552	2.15674	2.3742	1.56481	1.89459	2.44455	2.54777	1.30297	2.30694	2.78912	1.35379	2.12535	1.33521	2.15998	1.99235	2.13914	1.85983	2.21879	2.79549	0.239927	2.60706	1.82175	0.533316	1.4655	1.18626	1.20414	2.02546	2.45768	1.31149	1.61378	0.488774	0.882004	2.41842	1.89385	1.55917	1.04652	1.97077	1.50905	2.2097	1.97494	1.78999	1.03895	1.79472	1.63855	1.13494	2.14405	2.13855	0.941599	1.37428	1.7689	1.38009	0.662275	1.55981	2.24673	1.3668	1.5176	0.774656	1.29667	0.333814	2.33465	0.802794	0.92233	-0.818416	1.65841	0.309276	0.302163	1.71871	1.04163	0.504448	0.68911	0.658738	-2.12564	0.912695	-1.61218	1.84495	1.65844	1.51004	-0.102748	1.77969
ENSG00000204006	Q5T7R7	C1orf185	-3.04227	-1.38813	-9.51085	-3.19809	-9.51085	-9.51085	-9.51085	-9.51085	-9.51085	-2.69672	-9.51085	-2.62533	-9.51085	-9.51085	-9.51085	-9.51085	-9.51085	-9.51085	-9.51085	-9.51085	-9.51085	-9.51085	-9.51085	-9.51085	-9.51085	-9.51085	-9.51085	-9.51085	-9.51085	-9.51085	-2.57872	-9.51085	-9.51085	-9.51085	-9.51085	-9.51085	-9.51085	-9.51085	-2.73116	-9.51085	-9.51085	-9.51085	-9.51085	-2.70401	-9.51085	-9.51085	-9.51085	-9.51085	-9.51085	-0.975062	-2.67429	-2.92241	-9.51085	-9.51085	-9.51085	-0.964063	-9.51085	-1.17376	-9.51085	-1.39655	-9.51085	-2.54809	-3.38487	-2.41306	-1.39219	-0.607113	-9.51085	-9.51085	-9.51085	-2.97847	-9.51085	-9.51085	-9.51085	-9.51085	-9.51085	-9.51085	-9.51085	-9.51085	-9.51085	-9.51085	-9.51085	-9.51085	-9.51085	-9.51085	-9.51085	-9.51085	-1.83989	-9.51085	-9.51085	-9.51085	-9.51085	-9.51085	-9.51085	-9.51085	-1.12051	-9.51085	-9.51085	-9.51085	-9.51085	-9.51085	-9.51085	-9.51085	-9.51085	-9.51085	2.30714	-3.14061	-9.51085
ENSG00000163263	Q5VU69	C1orf189	0.0454322	-1.44913	-7.99721	-0.111634	-7.99721	0.526314	0.692698	0.696287	-7.99721	-7.99721	1.24785	-7.99721	0.970657	-0.183473	-1.49943	-7.99721	0.193257	-0.833511	0.699724	-1.41857	-1.26051	-0.0642361	0.962495	1.70506	-7.99721	0.867783	1.14267	0.287942	0.89197	0.0505389	-7.99721	2.02966	-0.309621	0.665777	-1.48021	0.960835	-7.99721	1.30354	-7.99721	-0.85322	-1.00841	0.275384	1.67273	0.799937	-7.99721	0.930387	0.629803	0.244936	1.12405	-1.03863	0.415878	-1.40877	0.670383	-0.806565	0.803813	-1.02769	-7.99721	0.339884	0.371457	-7.99721	-7.99721	-0.040247	-0.881598	1.41406	1.44026	0.906528	-7.99721	-7.99721	0.752038	1.10709	-0.138977	0.560415	-7.99721	1.54949	1.26313	0.747425	-0.265694	1.44617	-1.45889	1.35996	-7.99721	-0.732659	0.850536	1.97366	-1.70396	0.895773	-1.31919	1.4573	-7.99721	-7.99721	-7.99721	-7.99721	-7.99721	-0.709382	-7.99721	-7.99721	-7.99721	0.640996	0.136978	-7.99721	0.147676	-0.801111	-1.28209	-1.2346	1.01582	-0.635719	0.848433
ENSG00000179902	Q5T5A4	C1orf194	-9.67131	-9.67131	-2.11186	-1.37223	-9.67131	-9.67131	-9.67131	-3.28587	-3.02307	-9.67131	-9.67131	-1.20899	-9.67131	-9.67131	-3.17353	-9.67131	-9.67131	-9.67131	-9.67131	-9.67131	-9.67131	-9.67131	-0.127615	-0.775104	-9.67131	-2.79707	-2.11129	-3.68971	-1.7791	-1.62357	0.572076	-2.80335	-1.98373	-9.67131	-9.67131	-9.67131	-2.5814	-0.691923	-9.67131	-1.53243	-1.68821	-9.67131	-9.67131	-0.290287	-1.37989	-2.73486	-9.67131	-9.67131	-2.54231	-9.67131	-2.83475	-9.67131	-9.67131	-1.16468	-9.67131	-2.7018	-2.93354	-9.67131	-9.67131	-9.67131	-9.67131	-9.67131	-1.97421	-1.5788	-9.67131	-0.18362	-9.67131	-9.67131	-9.67131	-9.67131	-9.67131	-9.67131	-9.67131	-0.346685	-0.673539	-9.67131	-2.93303	-2.5416	-3.133	-0.314141	-3.44982	-9.67131	-2.81421	-1.15737	-2.3873	-9.67131	-2.00036	-9.67131	-2.31381	-1.10306	-9.67131	-9.67131	-9.67131	-3.37428	0.523304	-1.90428	-9.67131	-9.67131	-1.53713	-9.67131	-1.11267	-9.67131	-9.67131	-9.67131	0.924814	-3.30108	-0.411419
ENSG00000119280	Q9H425	C1orf198	0.272682	0.413149	0.372244	0.582696	1.31977	0.244932	0.785091	0.516564	0.65449	0.493362	0.934708	0.0934028	0.815731	0.430721	1.08732	1.10331	0.325872	-0.879634	0.281274	0.937758	0.274406	0.514828	1.2449	0.991828	0.842845	-0.0647622	0.926651	-0.0749775	0.399927	0.799928	0.940925	1.22981	1.57562	1.36254	0.766954	-0.24276	0.203176	1.04964	1.38976	1.54919	1.28751	0.756109	0.596953	0.892563	0.253157	1.93175	0.730462	1.24006	1.61317	2.32109	0.947632	0.539643	3.35169	0.147102	0.455956	0.130784	1.87249	1.72758	1.50446	0.374955	0.184609	0.538909	-0.628629	2.17303	0.771571	1.8246	2.29022	1.31408	1.51408	0.972298	1.51001	1.34306	-0.420739	0.675651	1.26067	0.894566	0.312526	2.38501	3.41401	1.47865	0.825368	2.41558	2.48527	0.133479	1.3478	2.17795	0.836535	0.955255	1.79426	1.03966	0.506344	0.573829	-0.566132	0.673659	0.781107	-0.0667254	0.565752	0.655281	0.424651	0.711601	0.521097	0.718816	0.252625	-0.984359	3.08318	0.549263	1.45398
ENSG00000116667	Q9H246	C1orf21	0.829555	-0.897163	0.205262	-0.170151	0.686943	0.579947	-0.612151	-0.899387	-0.696464	0.57887	0.0642956	0.0733942	-0.00924711	-0.429887	-0.073704	-0.189452	0.082099	-1.45882	0.0209688	0.496068	0.376568	0.333607	0.560776	-1.28491	0.777121	0.807766	-0.655045	-1.81874	0.0180992	0.126932	1.36471	-0.159291	0.366095	0.644478	2.24863	1.1772	1.36546	0.840716	-0.383245	1.39886	-0.452442	1.41519	0.752744	0.804477	1.03939	-0.169652	0.26053	-1.36215	1.38378	-0.589792	-0.953761	-0.467426	0.748622	-0.553938	0.560455	1.31552	0.0104848	0.554728	-1.87244	-1.9756	0.667546	-0.585581	0.622723	-1.21119	1.07249	1.20766	-0.452428	1.11547	0.383048	-1.26084	0.00705279	0.538855	0.203612	1.85756	0.310188	-0.702324	-1.00985	0.0784999	0.208252	-0.00782247	0.763426	1.16072	0.289134	0.455898	-1.79212	-0.76222	-2.83522	1.52318	-1.51898	-0.529765	-2.14048	-0.336389	-2.04984	-1.78829	-0.529217	-1.36108	-2.36947	-1.48685	-2.18997	-5.4412	-0.945298	-3.46408	-3.11937	-1.11854	1.54543	-1.7142	-0.31671
ENSG00000253313	Q8IVY1	C1orf210	-9.96707	-2.42673	-9.96707	-9.96707	-9.96707	-9.96707	-9.96707	-9.96707	-9.96707	-9.96707	-9.96707	-9.96707	-9.96707	-9.96707	-2.4773	-9.96707	-9.96707	-9.96707	-9.96707	-9.96707	-9.96707	-9.96707	-9.96707	-9.96707	-9.96707	-9.96707	-9.96707	-9.96707	-9.96707	-9.96707	-9.96707	-9.96707	-9.96707	-9.96707	-9.96707	-9.96707	-9.96707	-9.96707	-9.96707	-9.96707	-9.96707	-9.96707	-9.96707	-9.96707	-9.96707	-9.96707	-9.96707	-9.96707	-1.84323	-9.96707	-9.96707	-9.96707	-9.96707	-9.96707	-9.96707	-9.96707	-9.96707	-9.96707	-9.96707	-9.96707	-9.96707	-9.96707	-9.96707	-1.29136	-9.96707	-2.06033	-9.96707	-9.96707	-9.96707	-9.96707	-9.96707	-9.96707	-9.96707	-9.96707	-9.96707	-9.96707	-9.96707	-9.96707	-9.96707	-0.609899	-9.96707	-9.96707	-9.96707	-9.96707	-9.96707	-9.96707	-9.96707	-9.96707	-9.96707	-9.96707	-9.96707	-9.96707	-9.96707	-9.96707	-9.96707	-9.96707	-9.96707	-9.96707	-9.96707	-9.96707	-9.96707	-9.96707	-9.96707	-9.96707	0.0445587	-9.96707	-9.96707
ENSG00000142686	Q8TAB5	C1orf216	0.226336	-0.23366	-0.0889902	-0.760931	-0.955427	0.101138	-0.146982	-1.68643	-0.00702065	-0.176517	-0.0761745	-0.352343	0.061112	-0.170461	-0.100147	-0.475433	-0.817402	-0.98412	-0.210299	-0.138684	-0.595467	0.401577	1.08826	-0.524974	0.521033	0.279871	0.133886	-0.874363	-0.638865	-0.0135571	1.01612	0.436983	0.312663	0.892803	1.13304	0.536535	0.101395	0.920398	0.749933	0.952082	-0.000451409	0.457021	1.02704	0.73781	1.06073	0.0207758	0.567314	-0.765587	1.50721	-0.371773	-2.81329	-1.32957	0.0820889	-1.0444	0.741694	1.61443	-0.331503	-1.3073	-1.1238	-1.89266	0.0871611	0.583151	-0.41996	-0.331047	0.531357	0.762164	0.589162	1.86869	-0.257373	-2.38459	-0.373594	0.266515	0.724567	-0.68064	0.534526	0.147703	-0.330982	0.537274	-0.3106	-0.548594	-0.0695165	0.887068	-0.68036	-0.46762	-0.702736	0.249037	-1.39101	1.41895	0.210287	-0.413192	-1.62145	0.674825	-2.11496	-1.3613	-0.517553	-0.143388	-1.22051	-1.26842	-0.774375	-3.11165	0.186951	-2.22997	0.333405	0.108402	0.784208	-1.06507	-0.160807
ENSG00000239887	A1L170	C1orf226	-4.07471	-2.67751	-4.96805	-3.64955	-11.5351	-0.108113	-3.25909	-4.15834	-2.09191	-3.14461	-11.5351	-11.5351	-2.08265	-11.5351	-4.04535	-11.5351	-3.92715	-3.78982	-3.83472	-4.95648	-4.79842	-11.5351	-11.5351	-4.62986	-11.5351	-1.67168	-3.39269	-3.57075	-3.05997	-3.48738	-3.02593	1.69562	-3.84754	-2.87214	-11.5351	-3.89466	-11.5351	-3.55288	-3.76202	-2.81299	-4.54633	-4.83819	-1.64305	-2.73798	-3.2437	-1.14998	-1.1737	-2.29536	-3.41128	-2.99934	-11.5351	-11.5351	-0.870196	-5.33464	-2.7341	-2.57427	-1.63949	-1.39387	-2.16864	-2.20141	-3.73921	-1.77496	-3.83802	-1.27681	-1.83497	-0.933035	-2.71679	-3.41231	-1.37294	-3.42821	0.526668	-1.56486	-1.58309	-4.78425	-2.05273	-0.471256	-2.80701	-4.40541	-4.00459	-0.179602	-1.63115	-0.819698	-3.68425	-3.4349	-3.25574	-4.63307	-0.870374	-3.88284	-2.59854	-3.38064	-11.5351	-5.14061	-3.00737	-1.55469	-1.14801	-0.526102	-4.97472	-3.8933	-2.18148	-2.04509	-2.97648	-1.54013	-0.248263	-1.19979	1.47528	-2.85698	-1.95377
ENSG00000282872	A0A0U1RR37	C1orf232	-2.50419	-8.97277	-8.97277	-8.97277	-0.867667	-2.43754	-8.97277	-8.97277	-8.97277	-8.97277	-8.97277	-2.08725	-8.97277	-8.97277	-8.97277	-8.97277	-8.97277	-8.97277	-8.97277	-8.97277	-2.23607	-8.97277	-8.97277	-8.97277	-8.97277	-8.97277	-8.97277	-8.97277	-8.97277	-8.97277	-8.97277	-8.97277	-8.97277	-1.88765	-8.97277	-8.97277	-8.97277	-8.97277	-8.97277	-8.97277	-8.97277	-8.97277	-8.97277	-8.97277	-8.97277	-8.97277	-8.97277	-8.97277	-8.97277	-8.97277	-8.97277	-8.97277	-8.97277	-8.97277	-8.97277	-8.97277	-8.97277	-1.63122	-8.97277	-8.97277	-8.97277	-8.97277	-8.97277	-8.97277	-1.84893	-8.97277	-8.97277	-8.97277	-8.97277	-8.97277	-8.97277	-8.97277	-8.97277	-8.97277	-8.97277	-8.97277	-8.97277	-8.97277	-2.43445	1.9679	-8.97277	-8.97277	-8.97277	-8.97277	-8.97277	-8.97277	-8.97277	-8.97277	-8.97277	-8.97277	-8.97277	-8.97277	-8.97277	-8.97277	-1.57814	-8.97277	-8.97277	-8.97277	-8.97277	-2.17219	-8.97277	-8.97277	-8.97277	-8.97277	0.040257	-8.97277	-1.70583
ENSG00000143612	Q9BWL3	C1orf43	3.23269	2.84179	3.21746	2.90805	3.56431	3.34663	3.5659	2.66634	2.95389	3.47542	3.30188	3.23609	3.09768	3.73742	3.21413	3.38122	3.33295	3.17995	3.53566	3.22914	3.35422	3.60969	3.83628	3.39637	3.63625	3.26624	3.16589	2.52723	3.59385	3.50674	3.99881	3.37774	3.58921	3.69678	4.69368	3.27305	3.67497	3.92077	3.45755	4.2314	3.11256	3.81809	4.09615	3.44239	3.87951	3.91731	4.13604	3.40905	4.11813	4.03187	3.11106	3.0081	3.81755	2.82926	4.00506	4.0869	3.88377	3.25563	3.18368	3.22355	3.89966	3.18173	3.25871	2.76144	4.30302	3.7802	3.86126	4.19616	3.29609	3.90042	3.66367	3.78049	4.05903	4.05202	3.50766	3.84901	3.73767	4.08458	3.54238	3.40112	2.92628	4.11235	4.12059	3.62652	3.05524	3.92949	3.0267	4.17664	3.35494	3.18681	2.55598	3.76615	2.75446	3.26446	3.29468	3.81306	3.22768	3.49182	3.2012	2.60702	3.72046	2.76394	3.65958	3.52974	2.97549	3.25411	2.80777
ENSG00000164008	Q9BV19	C1orf50	-0.34882	0.730594	0.486926	0.492673	0.298177	0.717624	-0.961636	-0.432829	-0.167446	0.151699	0.271094	-0.512496	0.256447	0.642812	-0.167504	0.100601	0.436201	-0.81664	0.422192	-0.237687	0.838602	0.125527	0.792215	2.00823	0.605236	1.41322	0.165829	-1.01128	0.236508	0.0708812	-0.0510122	-0.115657	1.03043	-0.574245	0.230052	-0.16802	-0.56943	-0.99338	-0.20462	-0.0301974	0.465094	0.798475	0.918542	-0.177248	1.18914	0.9526	1.15373	-0.733011	1.5387	0.560097	-0.339713	-0.227799	-0.306955	0.116178	0.411055	1.44515	1.00006	-1.63568	-2.18689	-9.97277	0.987285	0.301466	0.0406853	-2.87499	1.38916	0.513918	0.302961	1.4673	0.511091	-0.132557	0.580629	0.319135	0.4934	1.22469	0.870961	0.0329332	-1.65856	-0.0445573	-1.44614	-0.615598	-0.960589	0.283545	0.573244	-1.45883	-1.69339	-1.49382	-3.29475	0.580176	-0.621881	-0.406414	-3.52303	0.106264	-1.44502	-2.10306	-0.584585	-0.210715	-1.83764	-0.528765	0.0321444	-3.17219	-1.09296	-1.19829	0.899245	-0.898907	0.0388601	-1.29463	-1.71052
ENSG00000162642	Q8N6N3	C1orf52	1.21856	1.11999	1.08371	1.78324	1.98159	1.7713	1.77461	1.03495	1.8682	2.00046	1.8025	1.19218	1.58993	2.36707	1.81684	1.54026	1.64979	1.0575	1.61895	1.2043	1.6486	2.09019	1.74693	2.11008	1.99101	2.09628	1.7516	0.700827	2.6158	2.01017	2.4378	1.6457	2.32126	2.04234	2.69138	1.60115	1.79665	2.4652	1.67029	2.65127	1.50924	2.15701	2.03002	1.86273	1.93626	2.03191	2.18314	1.46604	2.66447	1.8724	1.3272	1.31547	1.45421	1.43249	2.27183	2.13923	1.95859	1.94688	1.768	1.31431	2.14061	1.85491	1.33966	1.11664	1.87972	1.78248	2.49463	2.12672	1.41269	1.99078	1.73376	1.15024	2.23138	2.19667	1.70234	1.87863	1.81291	1.67922	0.774602	1.30189	1.21125	2.15887	1.9519	1.06994	1.01689	1.53072	0.982816	2.31178	1.4749	1.09638	0.337245	1.8065	0.998068	1.51303	1.53086	1.59709	0.830857	1.40091	1.59332	0.62448	1.69962	0.952647	1.97008	1.83745	1.03967	1.07018	0.975047
ENSG00000203724	Q5VUE5	C1orf53	-8.65605	-8.65605	-8.65605	-8.65605	-8.65605	-8.65605	-8.65605	-2.27061	-8.65605	-8.65605	-8.65605	-8.65605	-8.65605	-8.65605	-8.65605	-8.65605	-8.65605	-8.65605	-0.955643	-8.65605	-8.65605	-8.65605	-8.65605	-8.65605	-8.65605	-8.65605	-8.65605	-2.67444	-8.65605	-1.60286	0.267198	-8.65605	-8.65605	-8.65605	-2.13905	-8.65605	-0.571442	-8.65605	-8.65605	0.480271	-8.65605	-1.95912	-8.65605	-8.65605	-8.65605	-8.65605	-8.65605	-8.65605	-1.52704	-8.65605	-8.65605	-1.07513	0.332762	-8.65605	-8.65605	-8.65605	-8.65605	-1.3145	-8.65605	-2.11634	-8.65605	-0.699086	-8.65605	-0.563537	-8.65605	-8.65605	-8.65605	-8.65605	-8.65605	-8.65605	-8.65605	-8.65605	-8.65605	-8.65605	-8.65605	-8.65605	-8.65605	-8.65605	-8.65605	-8.65605	-8.65605	-8.65605	-8.65605	-8.65605	-8.65605	-1.75399	-8.65605	-1.99661	-8.65605	-8.65605	-8.65605	-8.65605	-1.12439	-8.65605	-1.26142	-0.889015	-8.65605	-8.65605	-8.65605	-8.65605	-8.65605	-8.65605	-8.65605	-8.65605	-8.65605	-8.65605	-8.65605
ENSG00000118292	Q8WWF1	C1orf54	-0.538927	-0.458676	-1.24521	-0.334366	-1.69573	-2.27339	-0.527127	-0.622904	-1.57725	-0.996351	0.443035	-1.33851	-1.15417	-0.66902	-1.31507	-1.04738	-3.18548	-1.05889	-0.520095	-0.427833	-0.490486	-0.870813	-1.83823	-1.31865	0.362453	-0.129811	-0.0768416	-1.83645	-1.90861	-2.74764	0.120928	-1.93906	-0.118502	0.596627	0.0238485	-9.80083	-1.13304	-0.01531	-1.44496	-0.664513	-9.80083	-2.11087	0.60536	-2.99399	-2.09207	-0.873236	-0.175645	-1.55869	0.488911	-1.26504	-0.652473	-9.80083	-1.13324	-0.447964	-0.00142723	-1.25404	0.38403	0.854617	-9.80083	-0.951652	-1.00817	0.15177	-0.693044	-2.70304	0.773007	0.101399	-1.39647	-1.09478	0.945899	-9.80083	-1.35971	-2.82053	-2.64744	-0.254131	-0.318435	-1.37728	-1.48662	-2.67111	-1.68794	0.140572	-1.59391	0.625279	-0.147073	-0.965746	-3.50759	-1.32188	-3.12281	-0.153934	-9.80083	0.0870739	-1.77717	-0.251718	-1.27308	-3.5038	-0.0911471	-1.03711	-9.80083	-2.15901	-1.66664	-9.80083	-0.921021	-2.60473	-1.50993	-3.03823	0.795297	-1.44373	0.77958
ENSG00000162757	Q96LT6	C1orf74	-2.55464	-1.60112	-1.87113	-1.83894	-2.17066	-1.90328	-3.31851	-2.90105	-2.95713	-1.98409	-1.02899	-2.13427	-2.62668	-2.20013	-1.9411	-3.25502	-2.40655	-2.6307	-2.09175	-1.70763	-1.54814	-3.07858	-0.549596	0.620867	-1.20905	-1.7311	-2.23264	-1.72752	-11.5945	-1.22924	-1.08832	-1.56768	-1.10561	-1.34897	-0.633229	-0.71264	-1.92852	-1.80902	-3.23868	-11.5945	-2.61429	-2.10223	-0.703231	-2.21352	-3.30312	-0.968562	-0.970272	-1.94034	-0.890053	-2.0607	-2.76748	-1.02023	-2.92695	-3.08791	-2.20964	-0.935252	-1.69891	-1.45329	-4.80214	-2.26083	-1.80351	-2.0565	-2.31712	-1.69846	-2.47848	-1.52256	-0.193911	-0.891091	-2.4311	-1.49156	-1.93341	-1.62428	-2.12735	-1.85544	-1.01369	-1.47347	-3.28033	-2.88675	-4.06401	0.345757	-1.9313	-0.531379	-1.42675	-1.49827	-3.72865	-1.38146	-2.60591	-0.700762	-3.24145	-2.02819	-4.15308	-1.89362	-4.06289	-2.31366	-0.748297	-4.8209	-3.45941	-1.95815	-1.14254	-3.47982	-1.5789	-1.70636	-1.30711	-2.84194	1.41586	-3.65102	-1.33583
ENSG00000162598	Q8N0U7	C1orf87	-11.5115	-3.97116	-2.3722	-5.19874	-11.5115	-11.5115	-11.5115	-5.12606	-11.5115	-11.5115	-11.5115	-11.5115	-11.5115	-4.69137	-11.5115	-11.5115	-3.32104	-11.5115	-3.8111	-11.5115	-11.5115	-3.57853	-11.5115	-1.80924	-11.5115	-11.5115	-1.78751	-11.5115	-11.5115	-11.5115	-3.0023	-2.65283	-11.5115	-11.5115	-11.5115	-11.5115	-11.5115	-11.5115	-4.73182	-3.37262	-11.5115	-3.82154	-1.84157	-11.5115	-11.5115	-11.5115	-3.46763	-11.5115	-11.5115	-1.75555	-11.5115	-3.34813	-11.5115	-2.52058	-11.5115	-3.54775	-4.77373	-1.59242	-3.14284	-3.97957	-11.5115	-2.55745	-11.5115	-2.10024	-4.38766	-3.60476	-11.5115	-4.38353	-11.5115	-11.5115	-11.5115	-11.5115	-11.5115	-11.5115	-11.5115	-11.5115	-11.5115	-11.5115	-11.5115	0.843745	-4.29971	-3.25165	-4.65439	-4.98576	-11.5115	-3.61549	-11.5115	-11.5115	-11.5115	-11.5115	-11.5115	-11.5115	-11.5115	-11.5115	-3.12116	-11.5115	-11.5115	-11.5115	-11.5115	-5.69803	-11.5115	-11.5115	-11.5115	-11.5115	0.820939	-5.14127	-2.66586
ENSG00000142698	Q6P1W5	C1orf94	-10.7319	-10.7319	-10.7319	-4.41917	-2.62683	-10.7319	-10.7319	-10.7319	-4.08369	-10.7319	-3.47977	-1.8556	-10.7319	-10.7319	-3.24216	-10.7319	-10.7319	-2.98663	-10.7319	-10.7319	-10.7319	-10.7319	-10.7319	-1.83573	-2.1511	-3.85769	-2.17574	-4.75033	-10.7319	-2.68419	-3.7998	-10.7319	-10.7319	-10.7319	-10.7319	-10.7319	-10.7319	-10.7319	-10.7319	-10.7319	-10.7319	-4.035	-2.64343	-10.7319	-10.7319	-10.7319	-10.7319	-10.7319	-10.7319	-3.77336	-10.7319	-3.15102	-4.05374	-10.7319	-10.7319	-10.7319	-10.7319	-1.81137	-3.93953	-10.7319	-10.7319	-10.7319	-10.7319	-10.7319	-10.7319	-10.7319	-10.7319	-3.60396	-10.7319	-10.7319	-10.7319	-10.7319	-10.7319	-10.7319	-2.46925	-4.29584	-10.7319	-10.7319	-10.7319	0.43102	-10.7319	-10.7319	-2.29818	-10.7319	-10.7319	-10.7319	-10.7319	-10.7319	-10.7319	-10.7319	-10.7319	-10.7319	-10.7319	-4.43491	-0.0231138	-2.9649	-10.7319	-10.7319	-10.7319	-10.7319	-10.7319	-10.7319	-10.7319	-10.7319	0.863726	-10.7319	-0.665694
ENSG00000173372	P02745	C1QA	-1.67126	-3.16583	-1.57204	-0.83138	0.19481	-2.18646	0.295835	-1.75505	-3.06566	-9.7139	-9.7139	-1.8345	-2.06365	-2.89377	-9.7139	-2.95046	-0.525907	-2.5502	-0.695737	-1.5604	-2.9772	-1.78093	-1.16827	-1.81467	1.18584	0.149542	-9.7139	-1.74952	-1.82168	-0.347501	2.66607	-2.84594	0.552804	-2.62878	-9.7139	-1.07706	-0.631956	0.585702	1.57673	0.742806	0.264922	-0.443643	1.69176	2.80816	-0.202715	1.38131	2.27904	0.524665	0.865137	2.14031	-9.7139	-0.553051	1.80861	-9.7139	-0.91288	2.9722	2.65442	-0.793334	-2.9215	-0.38019	0.776948	1.6972	-0.43648	-0.0399567	-0.276432	1.99461	2.10164	1.6522	-0.964656	-1.60699	-0.052763	2.06269	1.01513	1.34612	2.60326	2.16525	1.91815	0.406772	0.979606	1.22677	-1.92039	4.0649	-0.544855	2.98613	-9.7139	2.42429	-9.7139	-1.47905	-0.363012	-3.13429	-3.26416	-0.526809	-9.7139	0.472791	-2.31927	0.632564	0.291966	-2.07208	-2.16211	-9.7139	0.164376	-1.93612	-2.00567	-1.95796	2.61854	-1.77038	0.714611
ENSG00000173369	D6RGJ1	C1QB	-2.58537	-2.50543	-0.906471	-0.290176	-0.943294	-1.52225	-0.187887	-3.66034	-10.0458	-10.0458	-10.0458	-0.585501	-1.07791	-1.23525	-1.97372	-10.0458	-2.43781	-1.88712	-1.02761	-3.46714	-1.73316	-10.0458	-1.50015	-0.828244	2.17544	-1.18079	-2.48575	-2.0814	-1.57062	0.319531	2.51859	-1.60111	-10.0458	-0.162434	0.157047	0.675753	-1.37798	1.68607	1.04331	2.78861	-1.06552	0.545008	2.28563	3.33322	-0.756653	2.57952	3.08024	1.19219	2.90596	1.80844	-3.20921	-0.148969	2.01092	-0.69291	-0.246373	3.17912	3.40646	-1.70868	0.734376	-0.060801	0.204248	1.85994	-1.13026	-0.149691	1.82296	3.15888	2.41347	1.3943	1.11578	0.931082	1.45058	3.26304	2.22702	1.33604	3.08684	2.92833	2.65643	0.659428	1.56486	2.30947	-0.382534	4.94411	1.79923	3.7772	0.230119	3.32004	-0.380138	-0.813317	0.696063	-0.479419	-2.02211	0.239532	-1.93176	1.44274	0.511138	-0.113979	-0.691184	-0.60177	-0.0408605	-3.24519	-0.319331	-0.535643	-2.33754	-0.487251	2.77201	-1.36763	3.04482
ENSG00000108561	Q07021	C1QBP	2.6823	1.98698	2.43746	2.31917	2.84961	2.83639	2.79676	2.11792	2.32915	3.11802	2.43398	2.19013	2.1405	3.21718	2.6059	2.84651	1.94131	2.00655	2.59523	2.27721	2.73294	3.05119	3.43275	3.13595	3.25372	2.61167	2.85708	2.2512	2.99646	2.62214	3.15033	2.99337	2.96083	3.40319	4.25971	2.43548	3.62868	3.29329	2.71557	3.23013	2.14227	2.95083	3.65292	2.91804	3.10042	2.6921	3.03325	1.94507	3.55089	2.73189	0.989019	2.04946	2.9443	2.78047	3.16186	3.31034	3.52636	2.93235	1.83323	2.14356	3.27609	2.78732	2.60256	2.74506	3.57859	2.88048	3.44417	3.11247	2.74077	2.51161	3.08207	2.16017	2.72306	2.86156	2.57481	2.73614	2.36349	3.60604	2.94383	0.0875553	2.55448	3.55981	2.73026	2.51985	2.28461	2.3443	1.88124	3.25464	2.40249	1.85713	1.30273	3.17946	2.23759	2.77594	2.4684	2.66217	2.56967	3.21438	2.6405	1.79754	3.04152	0.766475	3.20923	2.36867	2.32708	2.01062	2.05986
ENSG00000159189	P02747	C1QC	-9.78364	-2.2433	-1.64178	-1.89807	-1.67854	-9.78364	-1.50761	-3.3982	-2.14261	-2.96951	-9.78364	-2.89813	-2.13339	-9.78364	-9.78364	-3.0202	-9.78364	-2.61994	-3.07632	-9.78364	-3.04694	-9.78364	-1.82105	-1.30146	-9.78364	-2.9094	-2.22362	-2.23238	-1.30849	-0.417242	0.837984	-1.92187	-3.08907	-9.78364	-0.957373	-9.78364	-1.11585	0.515961	-0.2079	1.9355	-9.78364	-1.51105	2.2541	3.07654	-0.757093	1.84188	1.57723	0.192128	2.03586	0.864628	-2.94708	-1.20649	1.92522	-3.58316	-9.78364	3.15178	2.15037	-9.78364	-0.00267003	-2.25171	-0.669701	1.92282	-2.08654	0.889419	0.331118	2.47492	1.55561	1.24156	0.548329	-0.264963	0.391534	3.57764	1.26715	0.125198	3.13749	2.61324	1.33403	-0.340263	1.78394	1.15703	-1.25577	3.37854	2.84256	2.18614	-1.50426	1.4992	-2.11269	-0.329134	0.566142	-3.20403	-9.78364	-0.23453	-9.78364	-0.0439586	-2.38901	1.14742	0.463017	-3.13462	-1.2357	-9.78364	0.231999	-3.57774	-2.07541	-9.78364	2.39683	-1.84012	2.28159
ENSG00000131094	O75973	C1QL1	-9.73975	-9.73975	-9.73975	-2.4361	-9.73975	-9.73975	-9.73975	-9.73975	-9.73975	-9.73975	-9.73975	-1.86035	-3.08234	-9.73975	-9.73975	-9.73975	-9.73975	-9.73975	-2.03935	-9.73975	-3.00306	-9.73975	-9.73975	-9.73975	-9.73975	-9.73975	-9.73975	-9.73975	-9.73975	-9.73975	-9.73975	-2.87179	-9.73975	-9.73975	-9.73975	-9.73975	-9.73975	-0.760364	-9.73975	-0.282022	-9.73975	-9.73975	-9.73975	-9.73975	-3.02411	-9.73975	-9.73975	-9.73975	-9.73975	-9.73975	-9.73975	-9.73975	-9.73975	-9.73975	-9.73975	-9.73975	-9.73975	-9.73975	-9.73975	-9.73975	-9.73975	-9.73975	-9.73975	-9.73975	-9.73975	-2.82701	-9.73975	-9.73975	-9.73975	-9.73975	-9.73975	-9.73975	-9.73975	-9.73975	-9.73975	-9.73975	-9.73975	-9.73975	-1.62686	-9.73975	-9.73975	-0.160803	-0.308092	-9.73975	-9.73975	-9.73975	-9.73975	-9.73975	-9.73975	-9.73975	-9.73975	-9.73975	-9.73975	-9.73975	-2.34512	-2.96611	-9.73975	-9.73975	-9.73975	-3.92629	-9.73975	-3.53385	-9.73975	-9.73975	-9.73975	-9.73975	-1.47751
ENSG00000144119	Q7Z5L3	C1QL2	-10.3975	-10.3975	-2.83804	-10.3975	-2.29239	-10.3975	-10.3975	-10.3975	-10.3975	-3.58336	-3.14532	-2.51809	-10.3975	-10.3975	-10.3975	-10.3975	-3.78215	-10.3975	-10.3975	-3.81885	-10.3975	-10.3975	-10.3975	-10.3975	-10.3975	-3.52325	-10.3975	-4.41589	-10.3975	-10.3975	-10.3975	-3.52953	-10.3975	-1.73451	-10.3975	-10.3975	-10.3975	-10.3975	-10.3975	-1.67536	-10.3975	-2.70753	-10.3975	-10.3975	-3.68185	-10.3975	-10.3975	-10.3975	-10.3975	-10.3975	-10.3975	-10.3975	-10.3975	-10.3975	-10.3975	-10.3975	-10.3975	-1.06263	-10.3975	-10.3975	-10.3975	-10.3975	-10.3975	-2.30498	-10.3975	-10.3975	-10.3975	-1.69145	-10.3975	-10.3975	-10.3975	-3.41719	-10.3975	-2.07062	-10.3975	-10.3975	-10.3975	-10.3975	-3.85918	-0.0414193	-10.3975	-10.3975	-3.54038	-10.3975	-10.3975	-10.3975	-10.3975	-10.3975	-10.3975	-10.3975	-10.3975	-10.3975	-10.3975	-10.3975	-3.00286	-10.3975	-10.3975	-10.3975	-10.3975	-10.3975	-10.3975	-10.3975	-10.3975	-10.3975	0.198636	-4.02726	-10.3975
ENSG00000165985	Q5VWW1	C1QL3	-10.6847	-4.13661	-10.6847	-10.6847	-10.6847	-10.6847	-10.6847	-10.6847	-4.03644	-3.87056	-10.6847	-3.79917	-4.02727	-3.86455	-3.19491	-10.6847	-10.6847	-4.51096	-3.97736	-10.6847	-10.6847	-10.6847	-3.71632	-10.6847	-10.6847	-10.6847	-10.6847	-3.71454	-2.79247	-10.6847	-10.6847	-10.6847	-10.6847	-10.6847	-10.6847	-10.6847	-10.6847	-10.6847	-10.6847	-10.6847	-10.6847	-10.6847	-3.59089	-10.6847	-10.6847	-3.74823	-10.6847	-10.6847	-10.6847	-10.6847	-10.6847	-10.6847	-2.01709	-10.6847	-10.6847	-1.72383	-10.6847	-10.6847	-10.6847	-10.6847	-10.6847	-10.6847	-4.55871	-3.5869	-10.6847	-10.6847	-10.6847	-10.6847	-10.6847	-10.6847	-10.6847	-10.6847	-10.6847	-10.6847	-10.6847	-10.6847	-10.6847	-10.6847	-10.6847	0.255983	-2.15681	-3.42014	-10.6847	-10.6847	-10.6847	-3.78263	-10.6847	-10.6847	-10.6847	-4.10507	-10.6847	-10.6847	-10.6847	-10.6847	-1.2965	-10.6847	-10.6847	-4.03566	-10.6847	-4.87122	-10.6847	-10.6847	-10.6847	-10.6847	1.49578	-10.6847	-1.83904
ENSG00000186897	Q86Z23	C1QL4	-10.4171	-2.87678	-10.4171	-2.11804	-10.4171	-3.88189	-10.4171	-10.4171	-10.4171	-10.4171	-10.4171	-3.53161	-3.75971	-10.4171	-10.4171	-10.4171	-10.4171	-10.4171	-10.4171	-10.4171	-10.4171	-10.4171	-10.4171	-10.4171	-10.4171	-2.54905	-1.27725	-4.43553	-10.4171	-10.4171	-10.4171	-1.55846	-10.4171	-10.4171	-10.4171	-10.4171	-10.4171	-10.4171	-10.4171	-2.27825	-10.4171	-3.7202	-3.32333	-3.61029	-1.39058	-10.4171	-10.4171	-10.4171	-0.974464	-3.45855	-2.00404	-1.83998	-10.4171	-10.4171	-10.4171	-10.4171	-10.4171	0.375739	-3.62472	-10.4171	-10.4171	-3.45438	-10.4171	-2.32462	-10.4171	-10.4171	-10.4171	-10.4171	-10.4171	-3.88475	-10.4171	-10.4171	-10.4171	-10.4171	-10.4171	-10.4171	-3.67884	-1.70934	-3.87881	-0.0610576	-2.62362	-10.4171	-1.98338	-10.4171	-10.4171	-3.51507	-10.4171	-10.4171	-10.4171	-10.4171	-10.4171	-10.4171	-10.4171	-4.1201	-0.222513	-10.4171	-10.4171	-10.4171	-10.4171	-10.4171	-10.4171	-10.4171	-10.4171	-10.4171	1.17853	-1.73899	-1.15724
ENSG00000173918	Q9BXJ1	C1QTNF1	-3.18967	-11.646	-11.646	-5.33322	-4.53564	-11.646	-4.94563	-11.646	-11.646	-4.83185	-11.646	-3.76657	-11.646	-11.646	-3.57392	-4.88253	-3.04171	-11.646	-11.646	-11.646	-11.646	-4.70711	-11.646	-2.74977	-2.48143	-3.19499	-11.646	-11.646	-11.646	-11.646	-3.13678	-2.78731	-11.646	-11.646	-11.646	-11.646	-11.646	-4.65804	-3.87287	-4.50199	-4.65718	-11.646	-2.56012	-3.26279	-11.646	-11.646	-11.646	-4.9793	-3.52213	-11.646	-11.646	-3.06883	-4.96778	-11.646	-11.646	-11.646	-11.646	-1.7269	-4.85357	-11.646	-11.646	-3.10599	-11.646	-3.55347	-2.52991	-11.646	-4.81808	-2.20435	-11.646	-11.646	-11.646	-11.646	-4.49259	-4.89511	-3.38329	-5.20988	-11.646	-11.646	-5.10766	-0.705309	-3.85247	-4.38143	-2.47693	-11.646	-11.646	-11.646	-11.646	-11.646	-11.646	-11.646	-11.646	-11.646	-5.10654	-11.646	-1.67355	-11.646	-11.646	-11.646	-11.646	-5.83251	-11.646	-11.646	-11.646	-2.89337	-0.0503152	-11.646	-2.38608
ENSG00000184163	Q5T7M4	C1QTNF12	-2.74957	-2.66964	-1.65436	-3.89722	-3.09965	-3.67475	-3.50963	-2.8332	-1.25137	-3.39586	-1.96255	-0.749708	-2.55973	-3.38985	-2.72021	-10.21	-2.60201	-10.21	-10.21	-2.63891	-1.48347	-2.27701	-3.24161	-2.31075	-2.62538	-10.21	-2.06755	-1.92483	-2.31777	-1.57909	-2.28377	-1.03001	-2.5224	-3.12486	-1.12121	-1.57314	-10.21	-2.22774	-3.4303	-1.48785	-2.22688	-10.21	-3.11618	-3.40314	-1.18343	-0.476303	-10.21	-10.21	-1.08873	-3.2514	-10.21	-10.21	-3.53179	-10.21	-0.0889752	-2.24623	-10.21	-10.21	-1.1061	-10.21	-10.21	-10.21	-10.21	-0.121442	-0.772513	-1.30625	-3.38209	-2.08717	-2.04402	-3.6776	-3.34555	-10.21	-0.480098	-1.88311	-2.52991	-3.77389	-0.898038	-0.766603	-2.67945	0.730686	-2.00306	-1.95013	-10.21	-1.69604	-10.21	-10.21	-0.374617	-10.21	-1.85689	-1.64172	-3.76024	-2.82407	-3.67055	-3.91295	-2.81535	-2.44295	-2.07485	-10.21	-2.0758	-10.21	-2.0651	-10.21	-0.699328	-0.459051	-0.198351	-2.84849	-0.143742
ENSG00000145861	Q9BXJ5	C1QTNF2	-10.6382	-2.10176	-10.6382	-10.6382	-3.5279	-10.6382	-10.6382	-10.6382	-10.6382	-3.8241	-10.6382	-2.75883	-3.98081	-10.6382	-4.14045	-3.87478	-10.6382	-10.6382	-10.6382	-10.6382	-3.90153	-3.69936	-2.0926	-3.73296	-10.6382	-10.6382	-3.07821	-3.66809	-10.6382	-10.6382	-10.6382	-10.6382	-10.6382	-10.6382	-4.12123	-10.6382	-10.6382	-10.6382	-10.6382	-10.6382	-10.6382	-10.6382	-1.96653	-10.6382	-10.6382	-3.70177	-10.6382	-10.6382	-10.6382	-10.6382	-10.6382	-2.47486	-10.6382	-10.6382	-10.6382	-10.6382	-10.6382	-10.6382	-3.84582	-10.6382	-10.6382	-1.68417	-10.6382	-10.6382	-10.6382	-10.6382	-10.6382	-2.51542	-10.6382	-10.6382	-10.6382	-10.6382	-10.6382	-10.6382	-10.6382	-10.6382	-10.6382	-10.6382	-10.6382	-0.282156	-10.6382	-10.6382	-2.20448	-10.6382	-10.6382	-10.6382	-10.6382	-10.6382	-2.6987	-10.6382	-10.6382	-10.6382	-2.52421	-10.6382	-0.443611	-10.6382	-10.6382	-3.9892	-10.6382	-10.6382	-10.6382	-10.6382	-3.92311	-10.6382	1.83169	-10.6382	-2.37598
ENSG00000082196	Q9BXJ4	C1QTNF3	-1.16662	-1.86299	-1.06713	-1.10198	-0.934202	-0.597166	-0.817224	-2.2492	-0.663504	-0.403092	-0.261302	-0.630501	-2.23728	0.409974	-1.91376	-0.646733	-0.355884	-2.72557	-1.18838	-0.83324	-0.895942	-0.817584	-1.9241	-0.610598	-3.62055	-0.342481	-0.404056	-1.92231	-0.411314	-2.57426	-1.96057	-2.34648	-0.131591	0.117801	-0.455225	-2.24711	-0.540018	-0.905546	-0.852587	-0.611032	-1.90354	-1.06149	-0.0338623	-2.08672	-1.69396	-4.26869	-0.259132	-4.53847	-0.085837	-1.93395	-11.2051	-1.04556	-1.53933	-2.69852	-0.599085	-1.66029	-3.47415	-1.06389	-3.41927	-1.67907	-1.60653	-1.6671	-1.19169	-1.30906	-0.39045	-2.30141	-0.688588	-0.627149	-3.03919	-3.09823	-1.35159	-2.64753	-2.05938	-1.88052	-0.531244	-1.32485	-2.47703	-4.07543	-2.67852	-0.264481	-1.00189	-1.36348	-1.55139	-2.37006	-2.92577	-1.72822	-11.2051	-1.38853	-1.68458	-2.63689	-1.31106	-2.24004	-2.35625	-1.6028	0.0883472	-2.44143	-3.65241	-2.56695	-2.65721	-2.82826	-1.84079	-11.2051	-0.255171	-0.647581	0.975319	-2.26456	-1.36108
ENSG00000273294	E9PGA6	C1QTNF3-AMACR	-3.68207	-11.1425	-4.57541	-1.52422	-11.1425	-3.03269	-11.1425	-4.75705	-4.49424	-4.32836	-3.89032	-11.1425	-3.49223	-2.33196	-2.07311	-2.80296	-4.52714	-4.96876	-4.43516	-2.57521	-2.82987	-1.40638	-2.59686	-1.66232	-3.55789	-3.2744	-3.58246	-11.1425	-3.25027	-4.0893	-2.21924	-11.1425	-4.44792	-3.06268	-11.1425	-4.49481	-11.1425	-3.16024	-3.36938	-3.9985	-3.15938	-2.86989	-11.1425	-3.3421	-11.1425	-11.1425	-4.09316	-11.1425	-3.01864	-11.1425	-11.1425	-11.1425	-11.1425	-4.942	-1.75758	-3.17874	-11.1425	-3.80094	-11.1425	-11.1425	-2.76377	-4.17973	-4.02688	-4.0447	-3.02383	-4.22974	-11.1425	-11.1425	-11.1425	-11.1425	-11.1425	-11.1425	-11.1425	-3.39833	-3.46241	-4.70639	-11.1425	-3.01793	-3.02959	-11.1425	-4.92099	-1.88499	-11.1425	-4.61675	-2.5421	-11.1425	-11.1425	-11.1425	-11.1425	-11.1425	-2.38408	-4.74797	-3.02847	-3.85466	-3.74785	-11.1425	-11.1425	-4.49346	-3.5907	-11.1425	-11.1425	-11.1425	-3.43425	-3.38654	-11.1425	-4.77225	-1.88259
ENSG00000172247	Q9BXJ3	C1QTNF4	-10.1015	-1.97874	-3.53438	-2.7978	-10.1015	-0.579898	0.17108	-3.71602	-3.45322	0.0230124	-1.85403	-0.903808	-0.456602	-10.1015	-1.03208	-10.1015	-1.176	-10.1015	-1.81841	-0.95049	-10.1015	-10.1015	-10.1015	-3.19619	-10.1015	-10.1015	-1.2241	-1.55404	-10.1015	-0.735058	-10.1015	-1.65679	-0.611524	-10.1015	-0.428606	-2.461	-1.01951	-3.11352	-10.1015	-2.95747	-2.11835	-1.415	-10.1015	-3.29462	-1.39614	-3.165	-1.47445	-10.1015	-2.97245	-10.1015	-10.1015	-2.52054	-10.1015	-10.1015	-10.1015	-1.55467	-10.1015	-0.445117	-3.30905	-2.56952	0.688764	-1.56147	-3.97548	-0.690195	-10.1015	-10.1015	-3.27357	-0.174995	-2.93049	-10.1015	-10.1015	-10.1015	-10.1015	-1.36067	-10.1015	-10.1015	-3.36317	-10.1015	-3.56314	-0.744285	-1.89454	-2.83691	-0.932412	-2.58357	-10.1015	-1.6225	-2.4305	-2.44917	-10.1015	-1.21203	-10.1015	-10.1015	-10.1015	-3.80443	-1.12759	-2.33443	-1.23141	-3.45243	-3.542	-10.1015	-0.959125	-10.1015	-1.07544	-10.1015	-0.089827	-2.15793	-1.83921
ENSG00000223953	Q9BXJ0	C1QTNF5	-9.98973	-9.98973	-9.98973	-9.98973	-9.98973	-9.98973	-9.98973	-9.98973	-9.98973	-9.98973	-9.98973	-9.98973	-9.98973	-9.98973	-9.98973	-9.98973	-9.98973	-9.98973	-9.98973	-9.98973	-9.98973	-9.98973	-9.98973	-9.98973	-9.98973	-9.98973	-9.98973	-9.98973	-9.98973	-9.98973	-9.98973	-9.98973	-9.98973	-9.98973	-9.98973	-9.98973	-9.98973	-9.98973	-9.98973	-9.98973	-9.98973	-9.98973	-9.98973	-9.98973	-9.98973	-9.98973	-9.98973	-9.98973	-9.98973	-9.98973	-9.98973	-9.98973	-9.98973	-9.98973	-9.98973	-9.98973	-9.98973	-9.98973	-9.98973	-9.98973	-9.98973	-9.98973	-9.98973	-9.98973	-9.98973	-9.98973	-9.98973	-9.98973	-9.98973	-9.98973	-9.98973	-9.98973	-9.98973	-9.98973	-9.98973	-9.98973	-9.98973	-9.98973	-9.98973	-9.98973	-9.98973	-9.98973	-9.98973	-9.98973	-9.98973	-9.98973	-9.98973	-9.98973	-9.98973	-9.98973	-9.98973	-9.98973	-9.98973	-9.98973	-9.98973	-9.98973	-9.98973	-9.98973	-9.98973	-9.98973	-9.98973	-9.98973	-9.98973	-9.98973	-9.98973	-9.98973	-9.98973
ENSG00000133466	Q9BXI9	C1QTNF6	0.691996	0.80515	0.231352	0.898685	0.106259	0.486407	0.460578	-0.477277	0.51813	0.747846	0.431886	-0.422769	0.527396	1.35898	-0.197694	0.73678	0.152386	-0.166746	0.680134	0.115303	0.450736	1.33855	0.882918	0.444958	1.88161	1.08497	0.498988	-0.543857	0.852893	0.539602	1.25622	0.881209	1.04724	1.24629	1.34234	0.517555	0.984627	0.727578	0.291334	1.03909	1.18359	1.00334	0.810778	0.398153	1.44115	1.02523	1.19275	-1.02674	1.62967	0.0293008	0.830178	0.519993	-0.78388	-0.321778	0.639041	0.964237	0.587148	0.377455	0.383588	0.251781	0.75618	0.654895	0.409861	-0.208874	0.717667	1.17326	0.915746	0.373959	1.10748	-0.194419	0.292774	0.810063	0.721435	0.684019	0.197876	0.573762	0.136366	0.560108	-0.0655922	0.321808	0.107506	1.51134	0.728924	0.415415	-1.22745	0.6868	-0.0473032	1.02688	0.621278	-0.2462	-2.7681	-0.0978244	-0.820974	-0.196498	-0.11653	-0.442523	-1.40956	0.23886	-0.488899	-2.60653	-0.840614	-1.92848	0.253132	0.246621	0.976981	-0.640713	-0.244991
ENSG00000163145	Q9BXJ2	C1QTNF7	-11.8478	-5.29977	-11.8478	-2.96532	-11.8478	-11.8478	-11.8478	-4.47106	-4.20681	-3.04336	-11.8478	-2.65019	-5.19043	-11.8478	-5.35006	-11.8478	-5.2325	-11.8478	-11.8478	-11.8478	-3.53523	-11.8478	-11.8478	-11.8478	-11.8478	-11.8478	-5.2802	-4.29658	-4.94957	-3.21695	-4.91571	-11.8478	-11.8478	-2.44932	-11.8478	-11.8478	-11.8478	-11.8478	-11.8478	-3.70896	-11.8478	-5.15091	-3.75934	-11.8478	-5.1322	-11.8478	-4.79852	-5.18116	-2.14249	-4.88926	-11.8478	-11.8478	-2.85903	-11.8478	-11.8478	-4.87833	-2.31435	-1.05497	-2.06687	-11.8478	-11.8478	-3.89088	-11.8478	-1.7593	-11.8478	-3.9411	-5.01995	-11.8478	-2.10027	-4.32328	-3.98961	-11.8478	-11.8478	-11.8478	-11.8478	-5.41175	-3.53363	-11.8478	-11.8478	-0.684887	-3.31997	-11.8478	-4.99073	-11.8478	-11.8478	-3.95183	-11.8478	-4.19556	-2.49695	-11.8478	-11.8478	-11.8478	-3.32009	-11.8478	-0.760709	-11.8478	-11.8478	-11.8478	-11.8478	-11.8478	-11.8478	-11.8478	-11.8478	-4.0919	0.747585	-4.48635	-2.00377
ENSG00000184471	P60827	C1QTNF8	-10.184	-10.184	-10.184	-10.184	-10.184	-10.184	-10.184	-10.184	-10.184	-10.184	-10.184	-2.30461	-10.184	-10.184	-10.184	-2.42723	-10.184	-10.184	-10.184	-10.184	-10.184	-10.184	-10.184	-10.184	-10.184	-1.73303	-10.184	-10.184	-10.184	-3.13083	-10.184	-10.184	-10.184	-3.09889	-10.184	-10.184	-10.184	-10.184	-10.184	-10.184	-10.184	-10.184	-3.09022	-10.184	-10.184	-10.184	-10.184	-10.184	-10.184	-10.184	-10.184	-10.184	-10.184	-10.184	-10.184	-10.184	-3.44625	-0.527675	-1.40141	-10.184	-10.184	-2.22706	-10.184	-1.50831	-10.184	-2.27727	-10.184	-1.47797	-10.184	-10.184	-10.184	-10.184	-10.184	-10.184	-10.184	-10.184	-10.184	-10.184	-10.184	1.87173	-1.65614	-1.34077	-10.184	-10.184	-10.184	-2.288	-10.184	-10.184	-3.81774	-10.184	-10.184	-10.184	-10.184	-10.184	-2.78939	-10.184	-10.184	-10.184	-10.184	-10.184	-10.184	-10.184	-10.184	-10.184	1.63397	-10.184	-1.92177
ENSG00000240654	P0C862	C1QTNF9	-3.8189	-10.2875	-2.72803	-1.98839	-1.59916	-10.2875	-2.59408	-10.2875	-1.32886	-2.47977	-0.72097	-1.82516	-10.2875	-10.2875	-10.2875	-10.2875	-3.67213	-4.11375	-2.58707	-3.70884	-3.55078	-3.34861	-1.74185	-10.2875	-10.2875	-1.83649	-2.14504	-2.73621	-3.3892	-2.23973	-10.2875	-10.2875	-10.2875	-1.21034	-2.77838	-3.6398	-3.19757	-1.30809	-3.50779	-10.2875	-2.30437	-3.59055	-2.19897	-3.48063	-10.2875	-2.35692	-3.23815	-10.2875	-10.2875	-1.01628	-3.45091	-10.2875	-10.2875	-10.2875	-10.2875	-3.31796	-3.54971	-2.94593	-3.49507	-2.75554	-10.2875	-2.33052	-3.17187	-0.876214	-3.16364	-1.38374	-3.45959	-3.1595	-0.539909	-10.2875	-1.84636	-2.3129	-1.14171	-3.53661	-10.2875	-2.85974	-10.2875	-10.2875	-10.2875	-0.346075	-4.06598	-3.02293	-10.2875	-2.76959	-3.00346	-2.39147	-10.2875	-10.2875	-1.93438	-2.71542	-10.2875	-2.90157	-2.17346	-10.2875	-1.31361	-10.2875	-10.2875	-10.2875	-10.2875	-10.2875	-10.2875	-4.08157	-3.57236	-10.2875	2.04496	-3.91724	-0.443404
ENSG00000205863	B2RNN3	C1QTNF9B	-10.0708	-1.21317	-3.50371	-1.7717	-10.0708	-10.0708	-10.0708	-3.68535	-1.43338	-10.0708	-10.0708	-2.19139	-10.0708	-10.0708	-3.57301	-10.0708	-10.0708	-10.0708	-2.37039	-3.49215	-2.34087	-10.0708	-10.0708	-10.0708	-10.0708	-10.0708	-1.92836	-10.0708	-10.0708	-2.02304	-10.0708	-10.0708	-10.0708	-0.993657	-10.0708	-1.84778	-10.0708	-10.0708	-10.0708	-0.934472	-10.0708	-3.37386	-0.984933	-10.0708	-10.0708	-10.0708	-1.44378	-2.41123	-1.94694	-10.0708	-3.23423	-10.0708	-10.0708	-2.88015	-10.0708	-0.303817	-1.7571	-0.414448	-1.70212	-2.53885	-10.0708	-10.0708	-10.0708	0.0177512	-1.3689	-10.0708	-10.0708	-1.36474	-10.0708	-1.96387	-10.0708	-10.0708	-10.0708	-3.31992	-10.0708	-2.06088	-10.0708	-10.0708	-10.0708	1.28473	-3.8493	-10.0708	-1.22304	-10.0708	-10.0708	-3.16873	-10.0708	-10.0708	-10.0708	-3.49117	-10.0708	-10.0708	-10.0708	-2.78296	0.900923	-10.0708	-10.0708	-10.0708	-10.0708	-4.25732	-10.0708	-10.0708	-3.35567	-10.0708	2.10968	-1.39265	-0.810894
ENSG00000159403	B4DPQ0	C1R	-1.71676	-2.52851	-1.85805	-0.768151	-1.96195	-2.17939	-1.72355	-1.91616	-1.6507	-2.7449	-1.81927	-0.748822	-2.2258	-0.603335	-1.68725	-5.10722	-1.0214	-2.25579	-1.26939	-1.60558	-2.14585	-1.24225	-2.58961	-3.38848	-3.28982	-2.19964	-1.85747	-2.10306	-0.983766	-1.65724	-0.364931	-1.20686	-1.01938	-1.4732	-1.56101	-1.42906	-1.33098	0.150611	-0.933503	-0.566413	-3.88755	-0.602156	-1.20161	-3.07351	-0.998113	-1.94455	-1.66112	-1.63209	-1.05076	-0.675186	-1.72357	-1.59569	-2.03512	-1.78171	-2.48576	-0.327254	-1.44498	-1.07779	-0.567196	-2.75897	-1.27297	-0.831368	-1.6768	-1.46046	-0.949102	-1.26857	-1.46949	-1.29266	-2.12309	-0.446534	-1.69548	-0.731269	-0.203432	-3.12987	-1.6115	-1.36287	-2.55872	-1.29091	-1.53947	-0.0558566	-1.66741	-1.29265	-0.381692	-2.35869	-2.00942	-0.658181	-1.88345	-0.470143	-0.99765	-0.846083	-3.847	-1.10026	-2.75925	-1.13182	-1.67604	-0.465878	-3.73552	-1.53453	-1.74033	-3.27199	-1.85502	-1.2241	-0.920682	-0.420449	0.599259	-2.93007	-0.525103
ENSG00000139178	Q9NZP8	C1RL	3.32933	3.90862	3.5733	3.71811	3.95401	3.2192	3.5521	3.12657	3.52602	3.64379	4.12736	3.95202	3.28125	4.03045	3.26474	3.38381	4.03452	3.39751	3.55531	3.26306	3.55002	4.08919	3.8714	3.94191	3.66569	3.43595	3.41805	2.54203	4.4198	4.61632	3.78213	3.89414	3.4837	3.47977	4.2555	3.04902	3.88639	4.11034	3.25369	3.38354	3.72761	4.28254	3.8783	3.95603	3.73363	4.92711	4.5551	4.31722	4.51603	5.01573	4.85224	2.87501	4.27508	2.60178	3.6673	4.62716	4.27462	3.5999	4.87122	3.88395	4.35641	3.93789	3.69089	3.51861	4.92255	5.14018	4.62423	4.19307	4.91939	4.92331	4.52558	4.1526	5.36186	3.62965	3.91692	4.80741	4.18172	4.80167	3.61462	4.29159	3.48658	4.53106	4.66164	3.95425	2.94835	4.36462	3.7492	4.22148	4.90623	3.89686	2.35518	3.91814	2.97068	3.88961	3.20901	4.01602	3.30764	2.90187	4.09927	2.5625	3.91465	3.42424	4.92594	3.53226	4.42601	3.04368	4.21943
ENSG00000182326	P09871	C1S	-5.5902	-2.93865	-3.91692	-3.43869	-4.94845	-2.72959	-5.35844	-12.0588	-3.42137	-12.0588	-12.0588	-3.59646	-4.40853	-2.24987	-3.98672	-12.0588	-12.0588	-5.88506	-4.35838	-3.49151	-5.32208	-5.11992	-3.51315	-2.57862	-12.0588	-5.18454	-3.18143	-3.77363	-2.36355	-2.69238	-2.13702	-4.19701	-5.36421	-3.3958	-5.54178	-3.42194	-4.96887	-5.07084	-5.2791	-12.0588	-4.07568	-2.37407	-3.38708	-12.0588	-12.0588	-12.0588	-2.4336	-5.3921	-12.0588	-2.78759	-2.42572	-12.0588	-2.80741	-4.86814	-2.67388	-5.08927	-12.0588	-2.72392	-3.69012	-5.51907	-2.26775	-12.0588	-4.36168	-1.38572	-12.0588	-12.0588	-4.23726	-1.77008	-2.31121	-3.217	-2.03547	-5.07848	-4.90539	-1.99809	-3.38223	-3.63524	-3.74457	-3.35099	-3.21101	-0.00303335	-4.26527	-2.80129	-3.21104	-5.53305	-5.76554	-2.16732	-5.38076	-2.82632	-12.0588	-3.49052	-12.0588	-5.66427	-12.0588	-4.18908	-1.50187	-12.0588	-5.49838	-2.61478	-12.0588	-5.2582	-12.0588	-12.0588	-1.89677	-4.30284	0.411135	-12.0588	-3.21314
ENSG00000166278	P06681	C2	-1.68174	-2.30112	-1.2829	-1.4526	-3.14733	-3.72586	-2.33988	-3.14215	-1.74111	-3.03117	-3.00484	-2.15327	-2.86778	-2.70384	-3.76359	-2.76094	-1.32721	-1.77381	-1.23438	-2.10056	-3.52303	-1.32264	-2.55459	-1.94095	-1.08782	-2.16463	-3.27945	-2.55281	-1.48897	-3.20476	-0.522491	-1.97853	-1.06679	-0.512697	-0.941412	-1.0317	-1.58526	-0.000740818	-1.7459	0.583771	-1.27234	-1.15181	-0.108166	0.482096	-1.04552	0.0893533	0.412498	-2.37384	0.190254	-0.71814	-11.8356	-4.25473	-3.16806	-11.8356	-2.45074	-0.484817	0.0588458	-1.5019	-1.47026	-2.30957	-2.45911	-1.88305	-2.26914	-1.28804	-0.551684	-2.93191	-0.162088	-0.395575	-3.0864	-2.50933	-2.65922	-0.342757	-1.10661	-0.453836	0.297128	0.0435058	-1.11008	-1.54519	-2.31098	-0.310261	-2.82347	0.464169	-1.81972	0.0322854	-5.5424	-0.421613	-5.15763	-1.60439	-1.78517	-2.68369	-3.07724	-2.87053	-2.14014	-2.74708	-1.64103	-1.90385	-5.27525	-2.19925	-4.28386	-4.45442	-2.95584	-3.32354	-1.32598	-2.49919	-0.239985	-2.89506	-0.255707
ENSG00000258713	Q9NUB4	C20orf141	-8.95944	-8.95944	-8.95944	-2.64668	-8.95944	-8.95944	-8.95944	-8.95944	-8.95944	-8.95944	-8.95944	-8.95944	-8.95944	-8.95944	-8.95944	-8.95944	-8.95944	-8.95944	-8.95944	-8.95944	-8.95944	-8.95944	-8.95944	-8.95944	-8.95944	-8.95944	-8.95944	-8.95944	-8.95944	-8.95944	-8.95944	-8.95944	-8.95944	-8.95944	-8.95944	-8.95944	-8.95944	-8.95944	-8.95944	-8.95944	-8.95944	-8.95944	-1.86564	-8.95944	-8.95944	-8.95944	-8.95944	-8.95944	-8.95944	-8.95944	-8.95944	-8.95944	-8.95944	-8.95944	-8.95944	-8.95944	-8.95944	-1.61789	-8.95944	-8.95944	-8.95944	-8.95944	-8.95944	-8.95944	-8.95944	-8.95944	-8.95944	-8.95944	-8.95944	-8.95944	-8.95944	-8.95944	-8.95944	-8.95944	-8.95944	-8.95944	-8.95944	-8.95944	-8.95944	-8.95944	-8.95944	-8.95944	-2.10233	-8.95944	-8.95944	-8.95944	-8.95944	-8.95944	-8.95944	-8.95944	-8.95944	-8.95944	-8.95944	-8.95944	-8.95944	-8.95944	-8.95944	-8.95944	-8.95944	-8.95944	-8.95944	-8.95944	-8.95944	-8.95944	-8.95944	-8.95944	-8.95944
ENSG00000149609	Q9BQM9	C20orf144	-10.6549	-3.11452	-10.6549	-4.3421	-3.54453	-2.13134	-10.6549	-10.6549	-10.6549	-3.84074	-3.4027	-1.77853	-10.6549	-10.6549	-10.6549	-3.89142	-10.6549	-4.48114	-3.94754	-3.08379	-3.91817	-2.1389	-2.69227	-1.75866	-10.6549	-3.78062	-1.77751	-4.67326	-3.75659	-10.6549	-2.14567	-10.6549	-2.38465	-10.6549	-10.6549	-3.01441	-1.25152	-3.66692	-3.87518	-1.93273	-10.6549	-10.6549	-2.56636	-10.6549	-1.94955	-3.71841	-2.02786	-3.98819	-3.52586	-3.69629	-2.82463	-3.07395	-10.6549	-2.88256	-0.855463	-3.68535	-10.6549	-3.31332	-10.6549	-10.6549	-1.8622	-1.37946	-3.53926	-10.6549	-1.2174	-3.74212	-2.83334	-0.950549	-2.48891	-4.12248	-0.631553	-10.6549	-1.92328	-10.6549	-3.96777	-2.23132	-3.91658	-1.5329	-3.12433	-1.29769	-3.44307	-10.6549	-10.6549	-4.12913	-10.6549	-10.6549	-10.6549	-10.6549	-3.29736	-10.6549	-10.6549	-1.27544	-10.6549	-2.78516	-10.6549	-10.6549	-10.6549	-3.01305	-4.09541	-10.6549	-10.6549	-10.6549	-2.94663	-2.31618	-10.6549	-2.71134	-1.07351
ENSG00000125975	Q96LM9	C20orf173	-9.90285	-9.90285	-9.90285	-9.90285	-9.90285	-9.90285	-9.90285	-2.52607	-9.90285	-9.90285	-9.90285	-3.01734	-9.90285	-9.90285	-9.90285	-9.90285	-9.90285	-9.90285	-9.90285	-9.90285	-9.90285	-9.90285	-9.90285	-9.90285	-9.90285	-9.90285	-3.33521	-9.90285	-9.90285	-9.90285	-9.90285	-9.90285	-9.90285	-9.90285	-9.90285	-9.90285	-9.90285	-9.90285	-9.90285	-9.90285	-9.90285	-9.90285	-1.81435	-9.90285	-9.90285	-9.90285	-9.90285	-9.90285	-2.77385	-2.94428	-9.90285	-9.90285	-3.22466	-9.90285	-9.90285	-9.90285	-9.90285	-1.56576	-9.90285	-9.90285	-9.90285	-2.9401	-9.90285	-2.80507	-9.90285	-9.90285	-9.90285	-9.90285	-1.7369	-9.90285	-3.03842	-9.90285	-9.90285	-9.90285	-9.90285	-9.90285	-3.16457	-9.90285	-9.90285	-0.545683	-0.698378	-9.90285	-9.90285	-9.90285	-9.90285	-9.90285	-0.914224	-9.90285	-9.90285	-9.90285	-9.90285	-9.90285	-9.90285	-9.90285	-9.90285	-9.90285	-9.90285	-9.90285	-9.90285	-4.08939	-9.90285	-9.90285	-9.90285	-9.90285	0.693272	-9.90285	-2.63592
ENSG00000088854	Q5TEA3	C20orf194	1.14085	0.281031	0.734584	0.477331	0.661176	0.839891	1.41512	-0.337919	0.615689	1.13457	1.02952	-0.0330941	1.02746	1.00444	0.605649	0.932887	0.907669	0.0676761	0.607451	0.843867	0.601918	0.957834	0.799522	0.290161	1.34477	0.758389	0.261288	-0.720836	1.09747	1.50003	1.25359	0.837437	1.19676	1.13693	0.62508	0.280739	1.27639	0.974884	0.55339	1.47999	0.908639	1.02923	0.907529	1.04706	1.13558	0.270988	1.49614	-1.00093	0.745072	1.07081	-1.17731	0.812743	0.560556	-0.325958	1.31396	0.818826	0.491981	0.426196	-1.15774	0.0855203	1.27082	0.57757	-0.107835	0.692255	1.06177	0.779512	0.87763	1.35696	0.191796	-1.08597	1.30976	0.0314313	0.726563	0.668685	0.361761	0.630721	1.0051	0.612533	0.19101	0.751897	-0.0300978	0.379087	0.593025	-0.0202168	-0.35326	-0.616676	-1.21179	0.911945	-1.11198	-0.0385112	-2.85628	0.588648	-1.29289	-0.509854	0.625429	0.691662	-0.961481	0.758485	0.349859	-2.67199	0.926633	-0.989072	1.04759	1.42769	1.75855	-0.300848	0.440377
ENSG00000215595	A1L168	C20orf202	-2.00584	-3.5004	-10.0485	-1.74939	-2.93814	-3.51324	-1.77244	-2.67169	-10.0485	-10.0485	-10.0485	-2.16907	-10.0485	-1.65192	-1.97642	-1.70895	-10.0485	-10.0485	-10.0485	-10.0485	-10.0485	-3.10961	-10.0485	-10.0485	-10.0485	-2.18039	-10.0485	-2.49721	-10.0485	-2.99529	-2.12226	-1.18981	-1.77826	-10.0485	-10.0485	-10.0485	-10.0485	-2.06623	-3.26879	-10.0485	-10.0485	-10.0485	-10.0485	-10.0485	-2.33971	-2.11792	-10.0485	-3.3818	-10.0485	-10.0485	-3.21191	-10.0485	-2.37734	-10.0485	-10.0485	-3.07896	-3.31071	-2.70693	-2.26259	-10.0485	-10.0485	-3.08572	-10.0485	-2.95069	0.236064	-2.14173	-3.22058	-0.122014	-10.0485	-10.0485	-1.60736	-10.0485	-2.89508	-3.2976	-2.3684	-10.0485	-2.31696	-10.0485	-10.0485	-0.691304	-3.82698	-1.20523	-3.19137	-10.0485	-10.0485	-10.0485	-10.0485	-3.38904	-10.0485	-10.0485	-10.0485	-3.65396	-2.51682	-1.76527	-1.65814	-10.0485	-2.49574	-3.39945	-2.49669	-10.0485	-3.4784	-10.0485	-2.34024	-3.28587	2.13199	-3.67824	-1.78623
ENSG00000198547	Q8NBC4	C20orf203	-5.24191	-11.7105	-3.56863	-3.82492	-11.7105	-5.17526	-11.7105	-5.32506	-3.48691	-2.90602	-3.46306	-3.83109	-5.05308	-3.31394	-2.22675	-3.9537	-3.52003	-4.5468	-11.7105	-3.14322	-3.98058	-11.7105	-11.7105	-4.80523	-2.13155	-11.7105	-2.83314	-5.72889	-1.82284	-4.65731	-4.77836	-2.85183	-11.7105	-3.63069	-5.1935	-5.06282	-11.7105	-4.72255	-11.7105	-11.7105	-4.7217	-4.02053	-3.03879	-11.7105	-4.99485	-11.7105	-2.34798	-11.7105	-4.58149	-4.75192	-2.88343	-3.13335	-5.0323	-11.7105	-11.7105	-11.7105	-4.97272	-1.56924	-3.92461	-4.17856	-11.7105	-3.75353	-11.7105	-3.61799	-11.7105	-2.48543	-3.30613	-2.26887	-3.54454	-3.18985	-11.7105	-4.7302	-11.7105	-3.38362	-3.4478	-11.7105	-11.7105	-11.7105	-4.17996	-0.547539	-11.7105	-11.7105	-3.27674	-11.7105	-11.7105	-11.7105	-5.03248	-5.05106	-5.34422	-4.13844	-11.7105	-5.31598	-3.59648	-5.41347	-1.15358	-11.7105	-11.7105	-5.06147	-11.7105	-11.7105	-11.7105	-3.93272	-2.68448	-3.95455	0.107493	-5.34026	-11.7105
ENSG00000196421	A0A1B0GTL2	C20orf204	-2.04521	-2.28646	-1.18083	-1.27759	-2.13441	-1.3004	-1.13369	-1.99188	-0.232527	-0.318792	-1.40732	-2.62333	-1.47638	-1.10592	-1.09048	-1.61023	-1.31254	-3.07904	-2.12579	-2.25561	-1.39638	-1.19257	-1.69296	-0.927041	0.341361	-2.14996	-1.36071	-2.85949	-0.764244	-2.19191	-2.09165	-4.95302	-1.96892	-0.353692	-1.07105	-1.72701	-2.15496	0.243351	-3.05117	-0.879138	-1.52051	0.669584	-1.73645	-3.02383	-1.31078	-1.72511	-0.138288	-2.58122	-1.70102	-2.28714	-2.18792	-0.723393	-1.69622	-1.639	-2.02157	-0.61448	-2.50956	-1.02811	-0.648704	-3.70668	-2.02994	-1.69861	-1.90696	-1.92489	-3.70232	-2.33329	-2.41875	-0.702705	-1.65879	-2.13259	-1.16073	-2.84928	-1.86894	-2.27428	-2.33858	-5.38488	-1.18847	-1.89277	-1.97477	0.234771	-1.81019	-0.105982	-3.97011	-1.7247	-3.2206	-0.471051	-2.34773	-1.3675	-0.947968	-3.66649	-3.79732	-1.74194	-2.48755	-2.95436	-0.626977	-1.15281	-2.95093	-1.86302	-2.68936	-2.86057	-2.09453	-3.30887	-0.72668	-1.74845	0.889909	-5.45074	-2.56108
ENSG00000101220	Q9GZN8	C20orf27	2.45739	0.894235	2.10299	2.08215	2.31919	1.68841	3.17697	0.859034	1.85319	1.89059	1.81356	0.98978	2.11296	2.33859	1.7739	1.99415	1.13207	1.62359	1.96175	1.90216	1.9914	2.04334	2.22506	2.50244	2.18636	3.10582	2.19913	1.2028	1.63991	2.0761	3.07597	2.57444	2.25139	2.99034	2.93927	1.57965	2.4179	2.19588	3.17216	2.6036	1.73116	2.17361	2.27745	2.45902	2.40305	2.19289	2.89154	1.65773	2.31291	3.08957	-0.113522	2.57855	2.72579	1.34962	2.24661	3.12659	2.17303	2.18585	0.46309	2.0148	3.64251	1.80443	2.65631	2.06331	2.58331	1.39152	3.38585	3.34925	0.914898	2.36991	4.68894	2.47991	2.4353	2.60653	2.91696	3.23182	3.52891	2.18119	1.97158	1.52381	2.55204	2.57066	2.27206	3.47116	1.39114	2.4801	1.64003	2.31023	2.23361	1.78387	-0.0348293	2.53301	1.31164	1.80992	2.17367	2.59745	1.26414	1.87864	1.11512	-0.60194	2.57435	0.869823	3.99329	2.37739	2.54149	1.44212	1.14269
ENSG00000124237	Q9H1P6	C20orf85	-2.58169	-1.50993	-2.4832	-9.05027	-9.05027	-9.05027	-2.34993	-9.05027	-9.05027	-2.23615	-9.05027	-0.173938	-9.05027	-9.05027	-9.05027	-9.05027	-9.05027	-9.05027	-9.05027	-9.05027	-2.31358	-1.1173	-9.05027	-9.05027	-9.05027	-1.18219	-9.05027	-9.05027	-9.05027	-1.00253	-2.11814	-2.18231	-9.05027	-9.05027	-9.05027	-9.05027	-9.05027	-9.05027	0.525468	-9.05027	-9.05027	-9.05027	-1.95648	-9.05027	-1.34151	-9.05027	-9.05027	-2.3836	-9.05027	-1.09751	-2.21371	0.332608	-9.05027	-9.05027	-9.05027	-0.503489	-2.3125	-1.70873	-2.25787	-9.05027	-9.05027	-9.05027	-2.9243	-1.95249	-9.05027	-2.13753	-9.05027	0.391354	-1.8793	-9.05027	-9.05027	-2.06998	-9.05027	0.274354	-9.05027	-9.05027	-9.05027	-9.05027	-9.05027	2.30525	-9.05027	-0.207032	-2.19317	-9.05027	-9.05027	-9.05027	-2.37226	-9.05027	-9.05027	-9.05027	-9.05027	-9.05027	-9.05027	-9.05027	-0.0764088	-9.05027	-1.49754	-9.05027	-9.05027	-2.24969	-9.05027	-9.05027	-9.05027	-9.05027	2.76771	-2.68004	-9.05027
ENSG00000196476	Q9NUD7	C20orf96	-0.703321	-1.62111	-0.0195498	0.0450391	-1.05509	0.363004	0.230351	-2.78079	-0.936407	-0.769208	0.256083	-0.282774	0.734166	0.351164	-0.089542	-0.820276	-0.969581	-0.680021	0.443696	-0.133292	0.566386	-0.906221	0.385157	-0.262879	0.879606	0.612036	0.302697	-2.60631	0.536783	0.207732	1.01125	0.158547	0.523876	0.725004	-1.33131	-1.19953	1.24417	0.142028	-1.0665	1.7839	0.405735	-0.151286	0.511473	-1.36043	1.00434	0.0901693	0.466697	-2.49801	0.284055	0.790088	-1.33051	0.117395	1.15089	-0.390223	0.962785	0.501718	-0.261946	0.635295	-1.37496	-1.04588	-0.044936	-0.0352116	-0.465698	-0.48363	0.763983	-0.447775	-0.755342	0.283016	-0.187854	0.529936	0.154992	0.899392	0.57146	-3.4067	0.323812	-0.736132	-0.84563	0.13288	-1.04729	-0.800402	-0.631658	0.420433	-10.1576	-2.63969	0.440016	-1.67862	-1.49016	-1.50888	-1.48343	-0.591218	-0.400834	-0.0785401	-0.310242	0.12215	-0.447891	-0.810002	-3.59718	0.56532	-1.28848	-0.782853	-0.600842	-2.3798	0.544613	0.840314	1.66041	-1.80048	0.685713
ENSG00000160298	P58505	C21orf58	-0.279783	-0.784158	-0.764961	0.448665	0.0782592	-0.398753	0.0798502	-0.707683	0.316676	0.516517	-0.833025	-0.733001	0.151953	0.118277	-0.436609	-0.325813	-1.00557	-1.37428	-0.328018	-0.689182	-0.195313	0.43589	-0.0123005	-0.239352	0.259965	0.172848	-0.0541636	-0.647713	-0.30527	-0.0902938	0.273022	0.0332833	-0.188941	0.507329	0.339321	0.178631	0.550616	-0.0994623	0.544494	0.848961	-0.275419	0.332676	-0.108268	-0.458847	0.510231	-0.681659	-0.345637	-0.875781	-0.0139372	0.170425	-0.560064	-0.395611	-0.719839	-0.788074	-0.171271	0.18145	0.373898	0.643478	0.0472513	0.173876	-0.232095	-0.365768	-0.116668	0.118076	0.336912	0.253476	-0.206374	0.148478	-0.0305632	0.598091	1.16277	0.806899	-0.240847	-0.231621	0.322743	0.197413	-0.24432	0.834589	1.20545	0.578374	0.153448	0.432764	0.711845	-1.17849	0.542535	0.322852	0.841414	0.675836	-0.179801	-0.567954	0.865951	0.433583	0.332254	-0.175916	1.25319	0.568761	-0.838788	0.143481	-0.278098	-0.31635	-0.0517055	-0.460798	1.79493	-0.634661	0.818556	0.765883	-0.348884
ENSG00000205929	H7BYF8	C21orf62	-2.20505	-9.66546	-9.66546	-9.66546	-0.977142	-9.66546	-9.66546	-9.66546	-9.66546	-9.66546	-9.66546	-9.66546	-9.66546	-9.66546	-9.66546	-9.66546	-9.66546	-9.66546	-9.66546	-9.66546	-9.66546	-9.66546	-9.66546	-9.66546	-9.66546	-2.79122	-9.66546	-9.66546	-9.66546	-9.66546	-9.66546	-9.66546	-9.66546	-9.66546	-9.66546	-9.66546	-9.66546	-9.66546	-1.89236	-2.52147	-9.66546	-9.66546	-9.66546	-1.28227	-9.66546	-9.66546	-9.66546	-9.66546	-9.66546	-9.66546	-9.66546	-9.66546	-9.66546	-9.66546	-9.66546	-9.66546	-9.66546	-1.32837	-9.66546	-9.66546	-9.66546	-9.66546	-3.53948	-1.57295	-0.963571	-2.75272	-2.83757	-9.66546	-1.4995	-9.66546	-0.489037	-0.372405	-2.51207	-9.66546	-9.66546	-9.66546	-9.66546	-9.66546	-9.66546	-0.308288	-3.44397	-9.66546	0.502332	-9.66546	-9.66546	-9.66546	-2.98744	-9.66546	-9.66546	-9.66546	-9.66546	-9.66546	-9.66546	-3.36843	-0.691595	-9.66546	-9.66546	-9.66546	-9.66546	-9.66546	-9.66546	-9.66546	-2.95034	-9.66546	-0.652433	-3.29523	-1.40322
ENSG00000169314	Q8WYQ4	C22orf15	-2.96713	-3.87947	-2.28568	-0.961078	-10.4275	-2.9001	-10.4275	-10.4275	-2.78651	-1.62306	-3.17537	-1.55121	-2.77729	-1.61702	-2.93777	-2.67075	-3.8122	-4.25382	-2.72714	-3.8489	-10.4275	-10.4275	-1.88191	-2.52831	-1.84671	-1.97656	-2.86752	-4.44594	-1.95239	-10.4275	-10.4275	-3.55958	-2.73996	-3.34242	-10.4275	-10.4275	-10.4275	-1.44815	-1.65774	-1.29122	-10.4275	-3.73061	-3.33374	-3.6207	-10.4275	-2.49699	-10.4275	-3.76086	-3.29853	-10.4275	-10.4275	-2.84662	-10.4275	-4.22706	-10.4275	-10.4275	-0.701649	-2.09045	-2.64166	-10.4275	-10.4275	-1.88756	-10.4275	-2.33503	-10.4275	-3.5148	-3.59965	-1.7215	-10.4275	-10.4275	-10.4275	-10.4275	-10.4275	-10.4275	-3.74045	-3.99145	-10.4275	-10.4275	-10.4275	0.513126	-4.20605	-3.16299	-10.4275	-10.4275	-3.14352	-10.4275	-10.4275	-2.77526	-3.07004	-10.4275	-2.40388	-1.46243	-10.4275	-4.13051	-1.03936	-3.6539	-1.87865	-10.4275	-10.4275	-10.4275	-10.4275	-3.23144	-10.4275	-10.4275	-0.415911	-10.4275	-2.1653
ENSG00000128346	Q9BZE7	C22orf23	-4.09923	-2.03134	-3.00836	-10.5678	-2.46271	-10.5678	-2.29178	-4.18237	-2.92678	-10.5678	-3.31564	-10.5678	-10.5678	-2.75407	-10.5678	-10.5678	-10.5678	-4.39408	-10.5678	-10.5678	-3.83111	-10.5678	-10.5678	-10.5678	-1.40327	-10.5678	-10.5678	-10.5678	-10.5678	-10.5678	-3.63568	-3.69985	-10.5678	-10.5678	-10.5678	-10.5678	-10.5678	-10.5678	-10.5678	-3.42382	-10.5678	-3.87088	-10.5678	-10.5678	-2.85904	-10.5678	-10.5678	-10.5678	-10.5678	-10.5678	-10.5678	-10.5678	-3.88961	-3.37717	-10.5678	-2.60406	-10.5678	-10.5678	-10.5678	-10.5678	-10.5678	-3.60505	-10.5678	-3.47002	-3.44397	-10.5678	-10.5678	-0.863492	-2.40185	-10.5678	-10.5678	-10.5678	-10.5678	-10.5678	-2.30512	-10.5678	-10.5678	-10.5678	-10.5678	0.372859	-10.5678	-10.5678	-1.72006	-10.5678	-10.5678	-3.66575	-10.5678	-10.5678	-10.5678	-10.5678	-10.5678	-10.5678	-10.5678	-10.5678	-1.17962	-10.5678	-10.5678	-2.92599	-10.5678	-10.5678	-10.5678	-10.5678	-10.5678	-1.49395	1.61266	-10.5678	-0.139297
ENSG00000100249	O95567	C22orf31	-9.35957	-2.8115	-9.35957	-9.35957	-9.35957	-9.35957	-9.35957	-9.35957	-9.35957	-9.35957	-9.35957	-2.47405	-9.35957	-9.35957	-2.86179	-9.35957	-9.35957	-9.35957	-9.35957	-9.35957	-9.35957	-9.35957	-9.35957	-9.35957	-9.35957	-9.35957	-2.79192	-9.35957	-9.35957	-9.35957	-9.35957	-9.35957	-9.35957	-9.35957	-9.35957	-9.35957	-9.35957	-9.35957	-9.35957	-2.21558	-2.37077	-9.35957	-1.27106	-9.35957	-9.35957	-9.35957	-2.31024	-9.35957	-1.23573	-9.35957	-1.52933	-9.35957	-9.35957	-9.35957	-9.35957	-2.39005	-2.6218	-0.024711	-9.35957	-9.35957	-9.35957	-9.35957	-9.35957	-9.35957	-1.24091	-9.35957	-9.35957	-9.35957	-9.35957	-9.35957	-9.35957	-9.35957	-9.35957	-9.35957	-9.35957	-9.35957	-9.35957	-9.35957	-1.24668	0.996502	-2.14778	-9.35957	-9.35957	-9.35957	-9.35957	-1.46356	-9.35957	-9.35957	-9.35957	-9.35957	-9.35957	-9.35957	-9.35957	-9.35957	0.0286147	-9.35957	-9.35957	-9.35957	-9.35957	-9.35957	-9.35957	-9.35957	-9.35957	-1.02089	-9.35957	-1.99808	-9.35957
ENSG00000242259	A0A0C4DH14	C22orf39	0.976495	0.414843	0.656406	1.00266	1.25955	0.911991	1.2521	-0.302043	0.7384	1.16259	0.780936	0.411577	0.890252	1.50304	0.226523	0.797377	0.567689	-0.101533	0.48551	0.955855	0.864699	0.76488	1.40927	0.997761	0.841141	1.12594	1.34431	-0.475414	1.02771	0.988606	1.26583	0.843118	1.20485	1.23416	1.61502	1.05596	1.77499	1.17186	0.908082	1.90221	0.985116	1.16459	1.38039	0.676128	1.18348	0.932357	1.446	-0.117294	1.61462	0.829141	0.494636	-0.26669	0.928107	-0.426617	0.92099	1.11767	0.919545	1.19277	0.787077	0.292751	0.817048	0.897475	0.825628	0.384526	1.12117	1.11354	1.17648	1.10516	1.10723	0.846377	1.21334	0.915156	1.66746	1.00147	1.1973	0.929566	0.810455	1.27907	0.975219	0.777756	0.10605	1.30235	1.47678	0.1808	-0.565237	0.917572	-0.2502	1.18331	1.16374	0.333078	-0.269406	0.463054	-0.5506	-0.359832	1.00519	0.864991	-0.861871	0.472443	-0.225597	-1.16462	0.582489	-0.361023	1.18295	0.587104	0.170079	-0.487303	0.182918
ENSG00000205856	Q6IC83	C22orf42	-10.4059	-3.85787	-2.26408	-10.4059	-10.4059	-10.4059	-10.4059	-10.4059	-3.7577	-10.4059	-3.15377	-2.52654	-2.75569	-10.4059	-10.4059	-10.4059	-10.4059	-10.4059	-10.4059	-10.4059	-10.4059	-10.4059	-2.44334	-10.4059	-1.2414	-10.4059	-3.83829	-4.42434	-10.4059	-3.35275	-3.47381	-10.4059	-2.71835	-10.4059	-10.4059	-10.4059	-3.31603	-10.4059	-1.63614	-10.4059	-10.4059	-10.4059	-3.31214	-1.6088	-10.4059	-10.4059	-3.35661	-10.4059	-3.27693	-10.4059	-10.4059	-3.81751	-2.15221	-3.2153	-10.4059	-3.43642	-10.4059	-1.07108	-10.4059	-10.4059	-3.60355	-10.4059	-10.4059	-0.994678	-10.4059	-2.4992	-1.5876	-10.4059	-3.23497	-10.4059	-10.4059	-10.4059	-3.25255	-10.4059	-10.4059	-3.96984	-3.66765	-3.27623	-10.4059	0.949581	-4.18445	-1.5627	-3.54883	-10.4059	-10.4059	-3.50388	-10.4059	-10.4059	-10.4059	-10.4059	-10.4059	-10.4059	-10.4059	-2.53623	-2.0156	-10.4059	-10.4059	-10.4059	-3.84648	-10.4059	-3.83586	-10.4059	-10.4059	-10.4059	1.60464	-3.04445	-10.4059
ENSG00000157617	Q9Y426	C2CD2	-0.136356	-0.653099	0.034751	0.127037	-0.201403	-0.068969	0.385053	-1.19592	-0.66736	0.0579391	-1.05835	-0.510387	-0.100229	0.621401	-0.0825896	-0.166497	-0.585136	-0.891139	0.351459	-0.100382	-0.793731	0.605496	0.439711	0.254807	0.532028	0.248613	-0.190908	-1.42474	0.36905	0.700249	0.69688	-0.000953185	0.0919784	0.773058	0.456134	-0.137544	0.716485	0.482517	0.225976	1.12183	0.287486	0.478451	1.00417	0.431136	0.274982	-0.502092	0.888985	-1.91122	0.69174	0.520028	-2.47625	-0.612319	-0.719555	-0.897951	-0.088459	0.463949	-0.223428	-0.331176	-0.691733	-0.737479	-0.552412	0.783597	-0.118102	-0.17452	0.771416	-0.248524	0.431313	0.231328	-0.850658	-0.562071	-0.409683	0.519897	0.0643079	-1.0331	-0.213196	-0.592322	-0.617092	-0.264329	-0.948274	0.40725	-0.714439	0.243307	-0.768451	-0.675673	-2.10819	0.395941	-2.10608	0.15113	-0.0140152	0.180665	-0.99343	-1.04929	-1.94666	-1.54831	-1.08491	-1.38849	-2.11799	-0.666568	-1.28292	-5.09025	-0.828745	-2.82402	-0.484396	-0.136977	0.538933	-1.94788	0.0717089
ENSG00000172375	O14523	C2CD2L	1.86431	1.43745	1.58083	1.92329	1.97192	1.69019	2.32983	0.863354	1.85081	1.97856	1.5787	1.55033	1.58789	2.43608	1.62511	1.64684	1.52155	1.297	1.98055	1.73406	1.5701	2.31036	2.09327	1.66216	2.44079	1.95635	2.33461	1.16254	2.28678	2.35403	2.41546	1.91403	2.18114	2.24503	2.15427	1.23229	2.08582	1.85686	1.52655	3.05469	1.6062	2.55085	1.712	2.0685	1.91233	1.68468	2.17486	0.96423	2.01539	1.99076	1.27541	1.57236	1.54439	1.2681	2.15763	2.45315	1.92809	1.94165	1.19718	1.58988	1.98671	2.18761	1.17096	1.89138	2.22205	1.45915	2.35276	2.01435	1.78972	2.3165	2.63424	2.01265	1.25888	1.96743	1.59401	1.64937	1.80489	2.00792	1.82835	0.9936	1.5619	1.63847	1.68313	1.26108	1.0876	1.38518	0.779556	1.57408	2.05856	1.32452	-0.304616	1.9149	0.941702	0.650286	1.13712	1.54708	1.40881	1.38565	0.892127	-1.35649	1.8848	0.409876	2.92482	2.52708	1.39358	0.425779	1.76348
ENSG00000168014	Q4AC94	C2CD3	2.07726	2.04517	2.17685	2.28693	2.31468	2.19429	2.03831	1.35494	1.99004	2.03039	2.13677	1.97342	2.12411	2.60229	2.05539	1.81879	1.97409	1.42024	2.01896	1.911	2.28174	2.7817	2.43785	2.59889	2.71813	2.41674	2.01738	1.16384	2.41037	2.59713	2.97024	2.57147	2.62177	2.51099	2.74914	1.78936	2.71153	3.25921	2.21531	2.7909	2.06713	2.72755	3.06157	2.2908	2.25671	3.01435	3.09373	1.86244	3.44192	3.113	1.49162	2.25154	2.1411	1.537	2.47942	3.00524	2.73605	2.68451	2.46789	1.52772	1.82591	2.4282	1.85126	1.84979	3.25955	2.77066	2.82424	3.12672	2.82512	2.64765	2.25527	2.85089	2.57975	2.32595	2.71761	2.36054	2.14471	2.7116	1.89624	2.15636	1.63447	2.9333	2.25627	2.21571	1.41584	2.46733	1.75361	2.5863	2.44622	1.8944	0.533375	1.88204	1.39382	1.53592	1.73358	1.37099	1.39045	1.48	1.70521	0.595418	2.06741	1.08634	2.44739	1.82323	2.53059	0.809692	2.21603
ENSG00000198535	Q8NCU7	C2CD4A	-11.1513	-11.1513	-11.1513	-4.83854	-11.1513	-4.61607	-11.1513	-11.1513	-11.1513	-11.1513	-11.1513	-4.26579	-4.49389	-4.33117	-11.1513	-11.1513	-11.1513	-11.1513	-11.1513	-11.1513	-11.1513	-11.1513	-11.1513	-11.1513	-11.1513	-11.1513	-4.58366	-11.1513	-11.1513	-11.1513	-11.1513	-3.28953	-11.1513	-11.1513	-11.1513	-11.1513	-11.1513	-11.1513	-4.37162	-2.01499	-11.1513	-11.1513	-11.1513	-11.1513	-11.1513	-11.1513	-11.1513	-11.1513	-11.1513	-11.1513	-11.1513	-11.1513	-11.1513	-11.1513	-11.1513	-11.1513	-11.1513	-2.23074	-11.1513	-11.1513	-11.1513	-11.1513	-11.1513	-3.0588	-11.1513	-2.6616	-11.1513	-1.03238	-11.1513	-3.62674	-11.1513	-11.1513	-3.00299	-11.1513	-11.1513	-11.1513	-11.1513	-11.1513	-11.1513	-0.473526	-11.1513	-11.1513	-11.1513	-11.1513	-11.1513	-2.67235	-4.47329	-4.49187	-11.1513	-11.1513	-11.1513	-11.1513	-11.1513	-11.1513	-2.17744	-11.1513	-11.1513	-11.1513	-11.1513	-11.1513	-11.1513	-4.9454	-11.1513	-11.1513	-0.140375	-3.78982	-1.56995
ENSG00000205502	A6NLJ0	C2CD4B	-10.0258	-3.47774	-10.0258	-2.14024	-10.0258	-10.0258	-10.0258	-10.0258	-3.37757	-10.0258	-10.0258	-10.0258	-10.0258	-3.20568	-10.0258	-10.0258	-10.0258	-10.0258	-1.32888	-2.45474	-10.0258	-10.0258	-10.0258	-10.0258	-10.0258	-10.0258	-3.45817	-10.0258	-10.0258	-10.0258	-10.0258	-10.0258	-10.0258	-10.0258	-10.0258	-10.0258	-10.0258	-10.0258	-10.0258	-10.0258	-10.0258	-10.0258	-10.0258	-10.0258	-10.0258	-10.0258	-10.0258	-10.0258	-10.0258	-10.0258	-10.0258	-10.0258	-10.0258	-10.0258	-10.0258	-10.0258	-10.0258	-10.0258	-3.23341	-10.0258	-10.0258	-10.0258	-10.0258	-10.0258	-10.0258	-1.53611	-3.19792	-10.0258	-10.0258	-10.0258	-10.0258	-10.0258	-10.0258	-10.0258	-10.0258	-10.0258	-10.0258	-10.0258	-10.0258	-0.668641	-10.0258	-10.0258	-10.0258	-10.0258	-3.73257	-10.0258	-1.3584	-10.0258	-10.0258	-3.4462	-10.0258	-10.0258	-10.0258	-3.72878	-10.0258	-3.25217	-3.46541	-10.0258	-3.46636	-4.21235	-10.0258	-10.0258	-10.0258	-10.0258	0.985118	-10.0258	-0.444462
ENSG00000183186	Q8TF44	C2CD4C	-11.0125	-11.0125	-11.0125	-11.0125	-11.0125	-11.0125	-4.31216	-11.0125	-11.0125	-11.0125	-11.0125	-11.0125	-11.0125	-11.0125	-11.0125	-11.0125	-11.0125	-11.0125	-11.0125	-11.0125	-11.0125	-11.0125	-11.0125	-11.0125	-11.0125	-11.0125	-2.45631	-4.04236	-11.0125	-11.0125	-11.0125	-11.0125	-11.0125	-3.92738	-11.0125	-11.0125	-11.0125	-11.0125	-11.0125	-3.86852	-11.0125	-11.0125	-11.0125	-11.0125	-11.0125	-11.0125	-11.0125	-11.0125	-11.0125	-11.0125	-11.0125	-11.0125	-1.53908	-11.0125	-3.20825	-11.0125	-11.0125	-2.67541	-11.0125	-11.0125	-11.0125	-3.05554	-2.90211	-3.91472	-11.0125	-2.5228	-11.0125	-11.0125	-11.0125	-11.0125	-11.0125	-11.0125	-11.0125	-11.0125	-11.0125	-11.0125	-11.0125	-11.0125	-11.0125	-0.0718362	-11.0125	-11.0125	-11.0125	-11.0125	-11.0125	-11.0125	-11.0125	-11.0125	-11.0125	-11.0125	-11.0125	-11.0125	-11.0125	-11.0125	-2.03864	-11.0125	-11.0125	-11.0125	-11.0125	-11.0125	-11.0125	-11.0125	-11.0125	-11.0125	-1.00087	-11.0125	-2.75026
ENSG00000225556	B7Z1M9	C2CD4D	-2.13728	-10.1799	-10.1799	-3.86715	-2.07481	-2.65248	-1.90388	-2.80313	-2.53888	-1.37544	-10.1799	-2.30051	-3.5225	-3.35978	-3.68214	-2.42313	-1.98945	-3.01622	-1.16175	-1.61264	-1.4534	-10.1799	-10.1799	-3.27465	-1.59908	-0.730995	-2.03748	-2.62865	-1.29074	-1.1349	-1.67072	-1.32125	-2.49233	-3.09479	-1.09114	-10.1799	-1.51212	-10.1799	-2.40681	-2.04104	-3.19112	-3.48299	-2.09141	-2.37953	-1.88849	-3.24346	-1.55291	-10.1799	-2.05607	-10.1799	-3.34335	-10.1799	-3.50172	-10.1799	-10.1799	-1.21906	-10.1799	-2.83837	-3.38751	-10.1799	-1.80121	-2.22296	-3.06431	-1.09005	-1.47803	-10.1799	-10.1799	-2.05711	-10.1799	-10.1799	-10.1799	-10.1799	-10.1799	-10.1799	-10.1799	-10.1799	-2.4484	-10.1799	-2.06702	-10.1799	-0.516675	-10.1799	-10.1799	-3.65418	-10.1799	-3.27786	-10.1799	-0.725408	-10.1799	-10.1799	-2.15626	-1.79832	-10.1799	-10.1799	-1.78958	-10.1799	-10.1799	-10.1799	-10.1799	-10.1799	-10.1799	-10.1799	-10.1799	-1.84124	1.1528	-3.80968	-2.91298
ENSG00000111731	Q86YS7	C2CD5	2.25346	1.94043	2.35304	2.40457	2.59101	2.71345	2.4455	1.54836	2.18267	2.42589	2.47667	2.05351	2.08937	2.66674	2.16554	2.28477	1.88642	1.44796	2.19196	2.20811	2.40691	2.93277	3.06205	2.65226	2.7389	2.53924	2.44561	0.995011	2.84471	2.81959	3.14542	2.17496	2.92769	2.84571	3.12578	1.70937	2.67682	3.25809	2.47583	2.98746	2.00361	2.50192	3.07857	2.78408	2.71272	2.52217	3.26796	1.63742	2.89596	2.74818	2.04908	1.94968	2.53484	1.52484	2.77225	3.07279	1.93158	2.531	1.21045	1.46671	2.60249	2.46421	1.82085	1.96368	2.61926	2.55852	2.725	2.98274	2.15633	2.05139	2.52286	2.55263	2.14897	2.52675	2.21482	2.29014	2.49597	2.41368	2.06451	1.98633	1.69323	2.48913	2.12195	2.49496	1.13995	1.75511	1.16975	2.67635	0.925676	1.73556	1.27545	2.30356	1.02974	2.70575	1.68878	2.76095	1.30419	2.13309	1.45401	-0.106861	1.97045	0.993512	2.64922	2.51444	2.05662	0.688709	1.5603
ENSG00000155754	Q53TS8	C2CD6	-4.09288	-5.58744	-5.56844	-3.03104	-4.03041	-4.60808	-4.44212	-5.75008	-12.1355	-5.32139	-3.88809	-4.25611	-12.1355	-4.32178	-12.1355	-12.1355	-12.1355	-5.96179	-5.42819	-5.55688	-4.4056	-4.20254	-12.1355	-5.23025	-12.1355	-12.1355	-12.1355	-3.85037	-4.2433	-12.1355	-2.6283	-12.1355	-3.8653	-4.05572	-12.1355	-4.49506	-3.46772	-12.1355	-12.1355	-3.99664	-12.1355	-12.1355	-5.04172	-12.1355	-12.1355	-12.1355	-12.1355	-4.47595	-3.42843	-3.59973	-5.29895	-12.1355	-12.1355	-12.1355	-12.1355	-12.1355	-5.39775	-2.47918	-12.1355	-12.1355	-12.1355	-4.17856	-6.00954	-3.04565	-12.1355	-5.22277	-4.31399	-12.1355	-2.65065	-12.1355	-5.27108	-12.1355	-12.1355	-12.1355	-5.44843	-12.1355	-5.39723	-3.42772	-12.1355	-1.77944	-3.9286	-12.1355	-3.28777	-4.61763	-12.1355	-3.65656	-12.1355	-12.1355	-12.1355	-12.1355	-12.1355	-12.1355	-12.1355	-12.1355	-1.9409	-12.1355	-5.57512	-4.4937	-5.57606	-12.1355	-12.1355	-12.1355	-3.84462	-2.57699	1.19678	-5.76528	-3.87327
ENSG00000273045	A0A3F2YNW3	C2orf15	-3.96724	-3.88774	-2.87637	-1.13902	-3.32548	-3.90058	-10.4358	-2.47697	-10.4358	-2.62812	-0.869311	-1.9735	-3.7784	-10.4358	-1.62894	-10.4358	-3.82047	-2.69051	-3.72849	-3.85718	-3.69912	-10.4358	-0.670002	-10.4358	-10.4358	-1.57083	-2.8758	-10.4358	-2.5436	-1.3908	-10.4358	-2.57404	-3.74125	-1.03729	-2.3444	-10.4358	-2.35121	-1.45643	-3.65613	-10.4358	-10.4358	-10.4358	-3.34202	-3.62898	-1.40927	-3.49936	-2.39195	-2.77626	-2.31197	-10.4358	-10.4358	-10.4358	-10.4358	-3.24518	-1.6348	-3.4663	-2.12213	-1.10096	-2.64993	-10.4358	-3.63343	-3.47306	-4.30984	-3.33803	-3.31198	-2.52907	-3.60793	-10.4358	-3.26484	-10.4358	-2.57759	-10.4358	-3.28242	-1.69503	-3.74873	-3.99972	-3.69753	-10.4358	-3.8975	-1.07864	-10.4358	-10.4358	-10.4358	-3.91008	-3.1518	-10.4358	-10.4358	-3.77638	-10.4358	-1.28386	-10.4358	-10.4358	-10.4358	-4.13879	-10.4358	-3.66218	-3.87542	-10.4358	-3.87636	-10.4358	-3.86574	-4.22992	-3.7207	-10.4358	-10.4358	-10.4358	-10.4358
ENSG00000221843	Q68DN1	C2orf16	-11.9988	-3.46237	-11.9988	-4.69518	-4.8885	-11.9988	-11.9988	-5.6134	-3.77525	-11.9988	-4.74667	-2.31646	-5.34142	-5.17871	-4.50906	-11.9988	-11.9988	-11.9988	-11.9988	-11.9988	-3.68622	-11.9988	-11.9988	-2.78131	-11.9988	-3.54785	-3.12148	-11.9988	-11.9988	-4.94565	-4.07262	-11.9988	-11.9988	-11.9988	-11.9988	-11.9988	-11.9988	-11.9988	-2.90777	-3.2767	-3.01859	-4.30888	-4.90504	-11.9988	-11.9988	-11.9988	-11.9988	-5.33216	-1.55721	-5.04026	-11.9988	-11.9988	-3.33125	-2.81562	-11.9988	-2.45398	-4.26784	-2.07976	-11.9988	-11.9988	-11.9988	-5.03608	-3.56756	-2.90897	-3.29695	-5.08609	-11.9988	-3.87603	-3.24959	-3.89192	-11.9988	-11.9988	-4.84545	-5.24797	-3.32229	-11.9988	-4.26732	-11.9988	-11.9988	0.356409	-4.20533	-11.9988	-11.9988	-11.9988	-11.9988	-3.10586	-11.9988	-11.9988	-3.3247	-11.9988	-11.9988	-11.9988	-3.88482	-11.9988	-3.02497	-11.9988	-11.9988	-11.9988	-11.9988	-11.9988	-11.9988	-11.9988	-11.9988	-11.9988	1.59647	-5.6286	-3.73659
ENSG00000115998	Q9NWW7	C2orf42	0.898172	0.306289	1.39133	1.38988	1.51715	1.5968	1.13234	-0.10316	1.36145	1.27517	1.10365	0.932208	1.41651	2.02363	1.32128	1.47774	1.01794	-0.214492	1.53298	1.40301	1.4273	1.63122	1.43069	1.87602	1.9943	1.09484	1.28003	-0.0196444	1.21421	1.48815	1.71605	1.43636	1.91339	2.13323	1.98878	0.833042	1.94013	1.99784	1.03187	1.83788	1.50572	1.76014	1.83387	1.02685	1.28268	1.78549	2.09717	0.0700663	2.1958	1.1467	0.182606	0.838783	1.24487	0.626776	1.85658	2.08888	1.38029	1.691	0.722849	0.297837	1.95511	1.45251	1.04861	0.948218	1.84105	-0.0774887	1.94607	1.53492	1.63479	1.85996	1.55617	0.951819	1.47126	1.48814	1.63627	1.25891	1.11293	1.10234	0.688629	1.21592	0.997927	2.35041	1.66242	0.37115	-0.491763	1.15529	0.0226434	2.06232	-0.484934	0.196187	0.599087	1.08151	0.341935	0.300208	0.619083	0.781899	-0.593369	0.899982	-0.0382187	0.115957	1.00077	-1.03931	1.74151	1.58877	1.69054	0.0806826	-0.161204
ENSG00000135974	Q9BVC5	C2orf49	1.15414	1.17938	1.25371	1.34692	1.93922	1.48454	1.13252	0.105869	0.96803	1.06393	1.81244	1.00819	0.830479	1.61354	1.03169	0.487796	1.1704	0.234243	1.24338	1.33578	1.14752	1.51648	1.71179	1.95961	1.4806	1.56379	0.976797	0.0937201	1.43604	1.70764	2.05508	0.990489	1.64549	1.15492	2.48838	1.03562	2.04417	1.84832	1.2126	1.34664	1.21538	1.27241	1.98669	0.566338	1.50809	1.99106	2.27628	0.587116	2.26676	1.89672	0.663419	1.16284	0.851461	-0.0466632	1.22219	2.10606	1.333	0.800163	0.714013	0.762183	2.06415	1.52094	1.19943	0.325375	2.01695	1.47052	1.76494	1.80135	1.09554	1.12555	1.5539	0.478252	1.63171	1.84527	1.28184	1.0473	0.912122	1.40625	0.188328	0.194617	0.196953	1.61238	1.26901	1.01932	-0.486832	0.854972	-0.097855	2.14395	1.01412	0.751893	-0.662755	1.29642	-0.572106	0.82856	0.895374	0.784329	0.0951988	1.03698	0.731523	-0.661952	1.42665	-0.433343	1.55702	0.744053	1.1976	-0.566379	0.0301192
ENSG00000150873	Q96LR7	C2orf50	-2.46533	-3.38129	-10.9216	-2.03912	-10.9216	-4.3864	-4.22129	-4.5362	-4.2734	-4.10751	-3.66947	-4.03612	-4.26422	-1.78983	-10.9216	-4.15819	-2.31737	-3.17633	-1.90347	-4.343	-3.19172	-1.99162	-2.95904	-10.9216	-10.9216	-10.9216	-1.04582	-10.9216	-2.44648	-1.87662	-10.9216	-4.05368	-2.23755	-2.84184	-10.9216	-2.2848	-1.5183	-0.943676	-3.14853	-1.4639	-10.9216	-1.65138	-3.82784	-3.12125	-10.9216	-10.9216	-2.87776	-2.67949	-1.21628	-2.38585	-10.9216	-10.9216	-10.9216	-3.73099	-10.9216	-2.95789	-10.9216	-2.58454	-3.13575	-10.9216	-4.11925	-2.38165	-3.80603	-1.02555	-10.9216	-4.00889	-10.9216	-2.79883	-10.9216	-4.38926	-10.9216	-2.94706	-3.76824	-10.9216	-2.65895	-4.48554	-10.9216	-10.9216	-10.9216	-10.9216	-3.70984	-1.66414	-2.07389	-10.9216	-10.9216	-3.02562	-10.9216	-10.9216	-10.9216	-4.34202	-10.9216	-3.53572	-10.9216	-4.62461	-0.949207	-4.148	-10.9216	-10.9216	-3.36985	-10.9216	-10.9216	-4.71573	-10.9216	-1.84777	0.0892951	-10.9216	-0.662919
ENSG00000187944	A0A5K1VW65	C2orf66	-10.1058	-2.56544	-10.1058	-3.79302	-10.1058	-10.1058	-3.40544	-10.1058	-3.45755	-10.1058	-10.1058	-10.1058	-10.1058	-10.1058	-10.1058	-10.1058	-10.1058	-10.1058	-10.1058	-10.1058	-2.37587	-10.1058	-10.1058	-10.1058	-10.1058	-10.1058	-2.54576	-10.1058	-3.20751	-10.1058	-10.1058	-10.1058	-3.41122	-10.1058	-2.01437	-10.1058	-10.1058	-10.1058	-10.1058	-10.1058	-2.12268	-10.1058	-10.1058	-2.3054	-10.1058	-10.1058	-10.1058	-10.1058	-10.1058	-10.1058	-10.1058	-10.1058	-10.1058	-10.1058	-2.30153	-10.1058	-3.36802	-10.1058	-10.1058	-10.1058	-10.1058	-3.14303	-10.1058	-10.1058	-10.1058	-10.1058	-10.1058	-10.1058	-1.35654	-10.1058	-10.1058	-3.12549	-10.1058	-10.1058	-3.4187	-10.1058	-1.37767	-10.1058	-1.99289	-1.74642	-10.1058	-10.1058	-10.1058	-10.1058	-10.1058	-1.62683	-10.1058	-10.1058	-10.1058	-10.1058	-10.1058	-10.1058	-10.1058	-10.1058	-10.1058	-10.1058	-10.1058	-10.1058	-10.1058	-10.1058	-10.1058	-10.1058	-10.1058	-10.1058	-10.1058	-10.1058	-10.1058
ENSG00000168887	Q2NKX9	C2orf68	3.03645	2.73145	3.0489	3.48295	3.26377	2.99409	3.18352	2.30256	2.96449	3.0543	3.10921	2.79104	3.03542	3.33222	2.89209	2.92109	3.10328	2.35938	3.02415	3.05496	2.97616	3.63285	3.49268	3.73338	3.38143	3.44084	3.11531	2.0795	3.30243	3.78169	3.91159	3.31283	3.5119	3.47283	3.97562	2.70215	3.40366	3.81673	2.95148	3.31873	3.52957	3.40326	3.51719	3.08629	3.53318	3.70151	3.8563	2.9768	3.77001	3.81344	3.59149	3.21967	3.23234	2.20366	3.53719	4.14987	3.31896	2.99405	3.16564	2.67385	3.79658	3.0125	3.1163	2.61216	3.89033	3.79307	3.83799	3.94894	3.76614	3.8847	3.77393	3.31206	3.67909	2.92936	3.52205	3.57615	3.10495	3.79076	2.76911	2.82376	2.67082	3.74096	3.62611	3.12043	2.11501	3.31217	2.59001	3.64833	3.51259	2.39583	1.74491	2.63033	2.00408	2.77007	2.60547	2.7988	2.21649	2.58553	2.47023	1.18613	3.035	1.81736	3.74738	2.77215	3.40861	2.08265	3.03444
ENSG00000178074	Q8N8R5	C2orf69	0.375109	-0.0787039	0.330317	0.182702	0.630386	0.179532	0.643202	-0.194246	0.373836	0.855296	0.902433	-0.0724368	0.218088	0.892374	-0.18014	0.450605	0.0381453	-0.228138	0.22409	0.0941454	0.539063	1.12992	0.0110723	0.745614	0.692543	0.562366	0.368356	-0.381261	0.70205	0.617214	1.66009	0.0866797	0.56867	1.43774	1.68973	0.411725	1.10157	1.20739	0.426361	1.18774	0.262908	0.857297	1.31405	0.909335	0.78694	0.0991633	1.21267	-0.357305	0.736635	1.00095	0.354486	0.104042	0.653997	-1.48029	1.08311	0.914698	0.680974	0.255571	-0.60223	-0.0382646	1.17782	0.651595	0.390648	-0.212067	1.03623	0.640704	0.555139	1.07433	0.861335	0.33272	0.137554	-0.178466	0.428691	-0.146857	0.903937	0.0793056	0.25534	1.32221	0.0534041	-0.114275	0.63945	1.48596	0.419588	0.62549	-0.194483	0.327442	-0.412942	1.32525	0.433847	-0.997437	0.133736	0.399703	-0.360343	-0.383215	0.376058	0.42026	-0.531712	0.0721563	0.244637	-0.980768	0.700042	-1.19494	1.40164	0.32426	0.125865	0.0928229	-0.404229
ENSG00000204128	A6NCS6	C2orf72	-3.26939	-3.77169	-11.312	-3.42646	-11.312	-11.312	-11.312	-11.312	-11.312	-11.312	-11.312	-3.43263	-11.312	-2.50151	-11.312	-11.312	-11.312	-4.14834	-4.60471	-11.312	-11.312	-11.312	-11.312	-11.312	-11.312	-11.312	-4.74439	-5.33043	-11.312	-11.312	-11.312	-11.312	-11.312	-11.312	-11.312	-11.312	-11.312	-11.312	-2.95617	-4.16805	-11.312	-4.6151	-11.312	-11.312	-11.312	-11.312	-11.312	-11.312	-11.312	-11.312	-11.312	-2.73489	-11.312	-11.312	-11.312	-11.312	-11.312	-1.65569	-11.312	-11.312	-11.312	-4.34928	-11.312	-4.21425	-11.312	-11.312	-11.312	-3.18923	-2.56279	-11.312	-11.312	-11.312	-11.312	-11.312	-11.312	-4.87594	-11.312	-11.312	-11.312	1.04321	-11.312	-3.05219	-11.312	-11.312	-11.312	-11.312	-11.312	-11.312	-1.63966	-11.312	-11.312	-11.312	-11.312	-11.312	-1.60235	-11.312	-4.75164	-11.312	-11.312	-11.312	-11.312	-11.312	-11.312	-11.312	0.283626	-11.312	-1.73068
ENSG00000177994	Q8N5S3	C2orf73	-10.8083	-3.26794	-10.8083	-10.8083	-10.8083	-10.8083	-10.8083	-3.4315	-4.16004	-10.8083	-10.8083	-2.92888	-10.8083	-10.8083	-10.8083	-10.8083	-10.8083	-10.8083	-10.8083	-4.22965	-10.8083	-10.8083	-10.8083	-10.8083	-10.8083	-10.8083	-3.24826	-10.8083	-10.8083	-3.7551	-10.8083	-10.8083	-10.8083	-10.8083	-10.8083	-10.8083	-10.8083	-10.8083	-10.8083	-3.6643	-10.8083	-4.11136	-10.8083	-10.8083	-1.78174	-10.8083	-10.8083	-10.8083	-10.8083	-10.8083	-10.8083	-10.8083	-10.8083	-10.8083	-2.00726	-10.8083	-10.8083	-3.46674	-10.8083	-10.8083	-10.8083	-10.8083	-10.8083	-3.7105	-10.8083	-10.8083	-2.98676	-10.8083	-2.64233	-10.8083	-10.8083	-10.8083	-10.8083	-10.8083	-10.8083	-10.8083	-10.8083	-10.8083	-10.8083	-2.44891	-4.58679	-10.8083	-3.95118	-10.8083	-10.8083	-10.8083	-10.8083	-10.8083	-10.8083	-10.8083	-10.8083	-10.8083	-10.8083	-3.52046	-1.83442	-10.8083	-10.8083	-10.8083	-10.8083	-10.8083	-10.8083	-10.8083	-10.8083	-2.4696	0.787376	-10.8083	-1.96264
ENSG00000237651	A8MZ97	C2orf74	-2.50571	-0.261891	-1.4105	-0.861644	-0.542236	-1.4426	0.721163	-1.59368	-0.00895393	-0.163255	0.277745	-0.0913201	-1.31946	0.0125433	-1.15924	-2.20933	-9.96612	-1.48655	-0.947956	-0.400749	-0.0715716	-1.45016	-9.96612	-2.06689	-1.38529	0.597166	0.287858	-2.99598	-0.492995	-0.114918	0.125398	-0.786145	-0.960811	0.694193	-0.462972	-0.331093	-0.0779619	0.596326	-0.612455	-0.829803	-1.98301	0.418356	0.818336	0.413824	-0.939571	-1.45258	0.243419	-2.30656	-1.84228	-3.00754	-1.13905	0.0680529	-0.300305	-2.19381	-1.1651	-1.00526	-1.23853	0.826749	-2.18024	-9.96612	0.409336	0.308116	-1.2725	-1.29041	-0.265964	-0.0638914	-0.149384	0.959601	-0.802676	0.551575	-0.789696	-0.673064	-0.49893	-9.96612	-0.483725	-1.95621	-1.238	-1.84156	-1.43949	0.71166	-0.59199	-2.70157	-1.11838	-1.8659	-1.10332	-1.07314	-3.2881	-0.319224	-3.59985	0.406776	-1.94246	-1.26347	-3.42669	-1.68292	-0.577935	-2.19909	-0.611529	-3.3171	-1.41818	-1.58923	-0.601759	-1.45401	-0.940101	-0.0454502	1.62954	-1.28798	-0.384768
ENSG00000186132	Q3KRA6	C2orf76	-0.957306	0.784114	-0.121962	-1.11469	1.1033	0.224037	0.597024	-2.03836	-0.0400416	-0.386757	0.0541817	-0.536933	0.454231	0.270702	-0.927832	0.454366	0.189549	-2.25191	-0.132284	-0.62421	-0.464796	-0.483215	-0.038955	-9.99721	-0.832667	0.772402	-0.121387	-1.22795	0.474902	0.216217	-0.752629	-0.140094	1.00599	-0.113866	1.31187	-1.7742	0.783332	0.787495	-1.2274	1.04412	-1.01696	-0.142767	1.47881	-0.201685	-0.708085	-0.0710956	1.21172	1.29963	-0.554542	0.120947	-0.58624	-0.252236	0.252978	-0.813991	-1.19619	1.0489	0.727833	0.506335	-3.2048	-0.663497	-0.398584	-0.459161	0.10927	-1.9047	-0.559739	0.226648	0.626198	1.12106	0.624066	0.690303	0.94299	0.432097	0.317073	-0.258105	0.13653	-0.76811	0.635302	0.930265	-0.30283	1.16575	-0.0932319	-0.418257	-0.15103	-1.48326	-0.261352	0.353272	0.2528	1.81821	0.522379	-0.623225	-0.103115	0.188646	-9.99721	-0.716323	-0.0247777	0.223827	-1.44832	-0.191092	-0.865592	-1.88248	0.143848	-1.4851	1.22828	0.0753163	1.59845	-0.472634	-0.415856
ENSG00000187833	A6NCI8	C2orf78	-10.9732	-3.4329	-4.40617	-3.08767	-10.9732	-10.9732	-10.9732	-10.9732	-10.9732	-10.9732	-10.9732	-3.09384	-10.9732	-4.15311	-10.9732	-10.9732	-10.9732	-10.9732	-10.9732	-10.9732	-10.9732	-10.9732	-4.00488	-2.07703	-10.9732	-4.099	-3.41322	-4.99164	-10.9732	-10.9732	-10.9732	-10.9732	-10.9732	-3.88812	-10.9732	-10.9732	-10.9732	-10.9732	-10.9732	-2.25111	-10.9732	-4.27631	-3.87945	-3.17286	-1.46206	-10.9732	-10.9732	-10.9732	-3.84424	-4.01467	-10.9732	-10.9732	-10.9732	-10.9732	-10.9732	-10.9732	-10.9732	-0.639502	-10.9732	-4.43354	-10.9732	-10.9732	-4.84727	-1.56198	-10.9732	-2.48354	-10.9732	-10.9732	-10.9732	-2.86633	-2.53213	-10.9732	-10.9732	-10.9732	-10.9732	-10.9732	-10.9732	-10.9732	-10.9732	0.704095	-10.9732	-2.71339	-10.9732	-10.9732	-10.9732	-3.07723	-10.9732	-10.9732	-10.9732	-10.9732	-10.9732	-10.9732	-4.43381	-4.67622	-1.00081	-10.9732	-4.41285	-10.9732	-10.9732	-10.9732	-10.9732	-10.9732	-10.9732	-10.9732	2.28506	-3.02972	-2.1276
ENSG00000188674	Q0P641	C2orf80	-9.88785	-3.33978	-9.88785	-3.57509	-9.88785	-9.88785	-9.88785	-3.50241	-9.88785	-9.88785	-9.88785	-9.88785	-9.88785	-9.88785	-9.88785	-9.88785	-9.88785	-9.88785	-9.88785	-9.88785	-9.88785	-9.88785	-9.88785	-9.88785	-9.88785	-9.88785	-9.88785	-2.33659	-9.88785	-9.88785	-1.37865	-9.88785	-9.88785	-9.88785	-9.88785	-9.88785	-9.88785	-9.88785	-9.88785	-1.74897	-9.88785	-9.88785	-9.88785	-0.769429	-9.88785	-9.88785	-9.88785	-2.22829	-9.88785	-2.92928	-9.88785	-9.88785	-9.88785	-9.88785	-9.88785	-9.88785	-9.88785	-9.88785	-9.88785	-9.88785	-9.88785	-9.88785	-9.88785	-1.79534	-9.88785	-9.88785	-3.05996	-9.88785	-9.88785	-9.88785	-9.88785	-9.88785	-9.88785	-9.88785	-9.88785	-9.88785	-9.88785	-9.88785	-9.88785	-0.53068	-1.0976	-9.88785	-9.88785	-9.88785	-9.88785	-9.88785	-9.88785	-9.88785	-3.52158	-9.88785	-9.88785	-9.88785	-9.88785	-9.88785	-2.49322	-9.88785	-9.88785	-2.24603	-9.88785	-9.88785	-9.88785	-9.88785	-9.88785	-9.88785	0.123778	-9.88785	-1.62561
ENSG00000187699	Q9BSF0	C2orf88	1.11603	1.36303	1.48351	1.28612	1.17134	1.40158	1.07539	1.17208	0.727357	0.631801	1.71801	0.0924861	1.23132	0.500378	1.36371	1.13908	1.04201	0.133626	0.971412	1.29907	1.14727	1.26157	1.09339	0.465961	1.53303	0.817947	0.830337	1.73558	0.663239	1.19992	0.969413	1.05444	1.31464	1.93087	0.637812	0.91118	0.828882	2.29235	1.35475	2.08968	1.36634	0.980026	0.804789	0.45783	1.57111	1.70162	0.759992	1.25611	1.79708	1.90288	1.00231	0.772282	3.29799	0.689347	0.801145	1.21653	1.89218	2.51093	1.41339	0.743218	1.43841	1.26704	0.363862	2.067	1.33248	1.03732	1.74684	1.69026	1.39985	2.36015	1.87834	1.14723	-0.347926	0.786582	2.06192	1.54523	0.728083	2.41633	3.39825	1.53334	1.38041	2.874	2.8823	0.951456	1.71612	3.07337	1.44087	1.35241	2.1526	1.5324	2.16166	0.555748	0.617426	1.48752	0.927032	1.48191	0.294725	1.25354	0.47594	1.74354	1.18889	1.71911	0.940292	-0.393954	2.94188	1.45706	1.03459
ENSG00000228486	A0A1B0GVN3	C2orf92	-1.29252	-1.01065	-0.60828	-0.128742	-1.06002	-1.1548	-1.29277	-1.9976	-0.973586	-1.09557	-1.01675	-0.945626	-1.61603	-0.674657	-1.33696	-1.06873	-1.55903	-2.91133	-2.05069	-0.859533	-2.17292	-0.33263	-0.940092	-1.00369	-0.168096	-0.956991	-1.42674	-3.10598	-0.788434	0.0626051	-1.23951	-0.818996	-0.432243	-0.292154	0.47833	-0.848685	-0.987517	-0.505495	-2.12957	-0.0753773	-0.182799	-0.683527	-0.524351	-1.27275	-0.841447	-1.81972	-0.858535	-2.09169	-0.860727	-2.11907	-2.6565	-0.406191	-1.15475	-1.56381	0.190045	-0.786996	-1.43548	-0.149505	-3.6988	-2.08249	-1.57662	-2.11486	-2.37559	0.149337	0.294196	-1.16599	-1.44406	-1.36401	-2.58259	-2.08989	-0.892911	-1.19098	-3.33588	-1.52173	-1.39356	-1.47727	-1.53442	-1.94679	-1.95848	1.09502	-1.77682	-2.48851	-12.0675	-3.96724	-2.79041	-2.59053	-4.39651	-2.42057	-3.71437	-1.91678	-5.61772	-1.36741	-2.22013	-2.08703	-0.511029	-0.448631	-2.71287	-1.52503	-1.82176	-4.68624	-1.34187	-3.55535	0.540978	-2.73101	0.750323	-3.38932	-2.80757
ENSG00000125730	P01024	C3	-1.4483	-2.19056	-1.78462	-2.04173	-1.00246	-2.44432	-0.930509	-2.59568	-2.20481	-3.29901	-1.48093	-1.96552	-2.61019	-1.91603	-2.35674	-2.8654	-2.12263	-1.56995	-0.975918	-3.8575	-2.69996	-2.49623	-0.609589	-1.94562	-1.84677	-1.86149	-2.41159	-2.55775	-1.63094	-1.92206	-0.980422	-0.868296	-1.28413	-2.34898	-3.11399	-3.78793	-2.0225	-0.403502	-0.265644	-1.38345	-1.98691	-1.65353	-2.5327	-1.82259	-2.39961	-1.32956	-3.38364	-2.96296	-0.550837	-2.89093	-3.59771	-0.806554	-5.74658	-3.91814	-0.719667	-0.711495	-1.11505	-0.699405	-2.83621	-2.4398	-3.04823	-1.8877	-2.85827	-0.693277	-1.06284	-1.35346	-1.21671	-1.3065	-1.45577	-3.09846	-2.11221	0.036163	-1.47347	-5.6739	-2.42841	-4.00123	-1.99857	-2.49656	-3.577	0.737711	-1.46713	-0.847237	-0.625562	0.370826	-3.82439	1.10915	-1.95254	-1.60895	-1.61586	-4.85272	-5.97503	-2.04643	-4.31076	-3.14389	-1.33764	-0.963427	-4.87204	-2.78838	-3.87683	-5.62419	-2.06151	-5.22867	-1.13791	-2.35225	1.28601	-2.37029	-1.25971
ENSG00000171860	Q16581	C3AR1	2.09318	0.235585	1.40631	1.41206	1.95426	1.40975	1.26345	0.601409	0.254323	1.28808	2.16744	0.728026	1.42358	0.732459	-0.0780883	1.37018	1.71805	1.38665	1.13303	1.95393	1.77919	1.26705	1.3474	2.18051	2.6013	2.41667	0.785607	0.776807	2.27654	1.48176	3.35948	1.78039	1.82779	2.58413	2.54135	0.166339	-0.0655054	3.92667	2.58429	2.98803	1.09505	2.80029	3.93741	3.22105	2.44371	4.82757	4.46548	2.35475	4.20553	4.10126	1.52638	2.03657	2.97775	0.801	2.72248	4.16266	4.08936	0.672838	3.59704	2.39638	2.55062	3.11284	2.28145	1.47778	4.45308	2.79064	4.56172	3.09291	4.85809	3.74945	4.08472	2.05588	3.97013	3.41948	2.43425	4.59185	2.66648	5.31696	2.32192	4.74521	1.71184	4.88015	3.78629	4.43458	2.377	3.67963	1.95123	1.87803	4.48457	0.741138	1.25119	3.52428	1.8377	3.03008	1.44219	3.58732	2.69212	1.62656	0.934813	0.712743	4.02961	-0.373344	3.10402	0.604074	3.79045	1.43987	2.11192
ENSG00000114405	Q9HBI5	C3orf14	-1.89016	-3.39139	-4.94703	-2.04765	-3.40901	-2.40693	-1.82595	-11.5141	-3.87308	-3.12359	-11.5141	-3.63471	-2.06164	-4.69398	-4.02433	-4.75066	-3.32364	-5.34039	-11.5141	-3.94304	-2.46635	-2.58409	-2.55441	-2.29658	-11.5141	-11.5141	-11.5141	-5.5325	-3.62189	-1.47046	-3.5879	-11.5141	-1.13202	-1.43831	-2.01096	-2.55607	-1.84809	-2.53472	-1.42436	-1.57154	-3.531	-3.82415	-2.42825	-2.13308	-2.00292	-2.58651	-2.8871	-2.85812	-1.58661	-2.24291	-3.10102	-3.35074	-2.84652	-5.31362	-11.5141	-2.55325	-2.78651	-2.17925	-11.5141	-11.5141	-3.1354	-0.977032	-3.08283	-3.4216	-3.39545	-4.60137	-11.5141	-4.38613	-11.5141	-2.40981	-3.65588	-1.73628	-3.36579	-11.5141	-4.82702	-5.07801	-11.5141	-11.5141	-3.98358	-1.15804	-5.29261	-11.5141	-11.5141	-3.99622	-11.5141	-3.6181	-4.83609	-2.28165	-11.5141	-11.5141	-11.5141	-2.32702	-4.97468	-11.5141	-2.54024	-3.74708	-11.5141	-2.5547	-4.95465	-11.5141	-3.36923	-11.5141	-3.80587	-4.7515	0.955809	-5.14387	-2.66847
ENSG00000088543	Q9UK00	C3orf18	-0.0285094	-0.725312	0.129898	0.316147	-0.506112	0.453733	0.37546	-0.996494	-0.183876	-0.0164968	-0.652697	0.331006	0.100888	-0.170826	0.116432	-0.0676175	-0.217089	-1.00451	-1.56356	-0.916656	-0.254981	0.905455	0.534769	1.97674	1.09599	0.795926	1.13017	-1.29875	0.405248	-0.215933	1.52658	0.182114	0.862515	0.866455	0.827501	-0.18445	0.657209	0.717939	0.558579	1.27713	-0.181307	0.704479	0.824579	0.187567	0.221038	-0.555774	1.29424	-1.60454	-0.139594	0.581467	-1.07113	-0.170304	-0.494477	-1.299	1.05368	1.61974	0.0508012	0.588646	-0.963782	-0.293483	0.581483	0.470237	0.324754	-0.0715417	0.802378	0.00496194	0.793564	1.09598	-0.204213	-0.0894959	-0.306631	1.45731	-0.462773	0.993326	1.09884	-0.186819	0.0513227	-0.0393948	-0.150579	-1.70918	-0.541417	0.648642	-3.21548	0.302167	-1.7893	-0.175651	-1.59311	0.936645	-1.71547	-1.9144	-1.17226	-0.103408	-1.95494	-1.78547	-0.679245	-1.13456	-1.71176	-0.971025	-1.1988	-3.68513	-2.92147	-2.29187	-0.0424122	0.727702	1.26609	-1.54178	0.651046
ENSG00000131379	Q8ND61	C3orf20	-3.71044	-1.63634	-3.029	-1.87406	-1.74697	-2.06368	-2.15972	-3.79407	-3.52982	-1.19825	-1.9258	-1.1263	-1.71839	-2.03905	-2.10148	-3.41407	-1.39872	-3.0122	-2.15269	-1.28394	-1.63844	-0.65785	-4.20249	-0.576304	-1.59191	-0.607569	-1.80895	-2.88571	-1.47563	-0.957431	0.071938	-1.31374	-0.788763	-2.09372	-0.668702	-11.1708	-1.50484	-2.19146	-2.07979	-0.0364625	-1.86925	-1.16457	-1.08633	-2.05243	-0.56119	-0.245485	-1.13109	-2.92871	-0.729227	-0.415735	-1.17563	-11.1708	-1.18347	-2.98516	-1.04985	-0.305232	-1.85943	-0.0302379	0.193985	-0.645758	-1.37982	-3.21389	-2.73957	-0.623246	-0.471567	-0.09954	-0.76969	0.195242	-0.838885	1.41218	-1.14754	-0.87895	-0.120063	-1.26202	-0.911694	-0.106988	-0.275463	0.0365941	-1.47648	1.64375	-3.37735	-2.91101	-1.00306	-2.07326	-0.987993	-1.27939	-1.69761	-2.20095	-0.177614	-0.79796	-4.72111	-0.705112	-3.05684	-1.56851	-0.462035	-0.824391	-2.62197	-2.21145	-4.6114	-5.35739	-1.80649	-2.17445	-0.220878	-2.83217	1.74645	-11.1708	-0.00579747
ENSG00000180697	Q8N5N4	C3orf22	-10.4957	-10.4957	-10.4957	-10.4957	-10.4957	-10.4957	-10.4957	-4.11032	-10.4957	-3.68163	-10.4957	-3.61024	-1.8491	-10.4957	-10.4957	-10.4957	-10.4957	-10.4957	-10.4957	-3.91712	-10.4957	-10.4957	-10.4957	-10.4957	-10.4957	-10.4957	-1.93956	-10.4957	-3.59748	-1.45074	-10.4957	-3.62779	-10.4957	-10.4957	-10.4957	-10.4957	-10.4957	-10.4957	-10.4957	-1.77362	-10.4957	-10.4957	-3.40196	-10.4957	-10.4957	-10.4957	-3.44643	-10.4957	-3.36675	-10.4957	-10.4957	-1.59744	-10.4957	-10.4957	-10.4957	-2.532	-3.75799	-1.1609	-10.4957	-10.4957	-10.4957	-10.4957	-4.36978	-10.4957	-10.4957	-10.4957	-10.4957	-1.78971	-10.4957	-10.4957	-10.4957	-10.4957	-10.4957	-10.4957	-10.4957	-10.4957	-10.4957	-10.4957	-10.4957	1.18158	-10.4957	-10.4957	-10.4957	-10.4957	-10.4957	-10.4957	-10.4957	-10.4957	-10.4957	-10.4957	-10.4957	-10.4957	-1.968	-10.4957	0.0611583	-10.4957	-10.4957	-3.84673	-10.4957	-10.4957	-10.4957	-10.4957	-10.4957	-10.4957	-0.484125	-10.4957	-2.23351
ENSG00000174928	Q6P1S2	C3orf33	-2.00405	-10.4604	-10.4604	-10.4604	-1.77204	-1.93684	-2.76697	-4.07492	-1.82295	-3.64623	-0.893856	-2.58096	-1.22994	-3.64023	-2.97059	-2.70357	-2.2699	-1.98079	-3.75304	-1.3094	-10.4604	-1.53035	-1.17931	-0.565668	-10.4604	-10.4604	-1.58301	-10.4604	-1.57119	-2.41262	-1.21578	-10.4604	-2.77278	-1.38323	-0.635684	-1.01772	-1.37842	-0.0233603	-1.1067	-2.32148	-2.47726	-2.7704	-2.37185	-10.4604	-2.16894	-2.52981	-0.250824	-10.4604	-1.33911	-1.92458	-10.4604	-2.29699	-2.20663	-3.26972	-2.65611	-1.17816	-10.4604	-0.804021	-3.66796	-2.92843	-3.65797	-2.5034	-1.54485	-0.371822	-0.175822	-10.4604	-0.184631	-10.4604	-2.2944	-10.4604	-0.606802	-2.48579	-3.30697	-2.13349	-10.4604	-2.03682	-3.72208	-10.4604	-10.4604	-1.10319	-10.4604	-10.4604	-2.02661	-2.36014	-4.16712	-3.55831	-10.4604	-0.643741	-10.4604	-2.88831	-3.0189	-2.07877	-3.92093	-1.85616	-10.4604	-2.11058	-2.90763	-10.4604	-3.90091	-4.64689	-10.4604	-3.26426	-2.16947	0.289731	-0.448732	-4.09013	-2.19812
ENSG00000179021	Q5JPI3	C3orf38	1.76305	1.25042	1.14189	1.5047	1.88916	1.60267	1.69147	0.875785	1.14144	1.44378	1.83268	1.20033	1.5443	2.06866	0.960844	1.41817	1.36648	1.11811	1.67833	1.07113	1.93325	1.97161	2.16692	1.9571	1.5415	1.28205	1.63543	0.151647	2.26036	1.63231	2.76653	1.54869	2.00752	2.31892	3.31344	2.22317	2.18114	2.20392	1.57892	2.68303	0.900132	1.99379	2.99503	2.41032	2.27839	2.26749	2.81594	0.487796	2.87255	1.78205	0.30319	2.00837	1.58665	0.539667	1.91829	2.46544	2.67817	1.21223	1.22925	0.944348	2.79436	1.99569	1.74765	1.09237	2.48767	2.45002	2.67254	2.32773	2.01839	1.05239	2.14651	1.50443	2.18775	1.76236	2.1946	1.48332	1.39278	1.86138	1.3579	0.99758	0.591975	2.26013	1.58665	2.35628	-0.0823093	2.32492	-0.692829	2.30034	0.675864	0.984672	-0.48311	1.82709	1.19194	0.668487	0.54333	1.61791	0.334666	1.44703	1.18665	-0.621622	1.92908	-0.518504	2.34374	1.53861	1.30486	0.317416	1.45026
ENSG00000163632	Q96BT1	C3orf49	-10.0276	-10.0276	-10.0276	-10.0276	-10.0276	-10.0276	-3.32729	-1.6552	-10.0276	-10.0276	-10.0276	-1.56532	-3.37022	-1.63108	-2.53787	-10.0276	-10.0276	-3.85392	-10.0276	-10.0276	-3.29094	-10.0276	-10.0276	-1.54546	-0.44869	-10.0276	-2.46762	-2.47637	-10.0276	-2.97445	-10.0276	-3.15968	-10.0276	-2.94252	-10.0276	-10.0276	-10.0276	-10.0276	-1.25784	-10.0276	-10.0276	-10.0276	-1.35594	-10.0276	-10.0276	-10.0276	-10.0276	-1.7855	-2.89863	-10.0276	-3.19108	-10.0276	-10.0276	-10.0276	-10.0276	-10.0276	-2.29664	-2.68609	-10.0276	-10.0276	-10.0276	-2.07068	-10.0276	-0.616377	-1.90898	-10.0276	-2.20611	-1.90483	-10.0276	-10.0276	-10.0276	-3.04734	-10.0276	-10.0276	-10.0276	-10.0276	-3.28935	-10.0276	-10.0276	0.650141	-10.0276	-1.76779	-10.0276	-10.0276	-10.0276	-10.0276	-10.0276	-10.0276	-10.0276	-10.0276	-10.0276	-10.0276	-10.0276	-10.0276	-0.317957	-10.0276	-10.0276	-10.0276	-10.0276	-10.0276	-10.0276	-10.0276	-10.0276	-10.0276	1.56802	-10.0276	-10.0276
ENSG00000214324	Q8N813	C3orf56	-10.1659	-10.1659	-10.1659	-10.1659	-10.1659	-10.1659	-10.1659	-10.1659	-10.1659	-10.1659	-10.1659	-10.1659	-3.50847	-10.1659	-3.66811	-10.1659	-10.1659	-10.1659	-10.1659	-10.1659	-10.1659	-10.1659	-10.1659	-10.1659	-10.1659	-10.1659	-10.1659	-4.18429	-10.1659	-2.11814	-10.1659	-10.1659	-10.1659	-10.1659	-10.1659	-10.1659	-10.1659	-10.1659	-10.1659	-10.1659	-3.17709	-10.1659	-3.07209	-10.1659	-10.1659	-10.1659	-10.1659	-10.1659	-10.1659	-10.1659	-10.1659	-10.1659	-10.1659	-10.1659	-10.1659	-10.1659	-2.4349	-10.1659	-3.37348	-10.1659	-10.1659	-10.1659	-10.1659	-3.0681	-10.1659	-10.1659	-10.1659	-3.03791	-10.1659	-10.1659	-10.1659	-10.1659	-10.1659	-10.1659	-1.48934	-10.1659	-10.1659	-10.1659	-10.1659	-0.808717	-10.1659	-10.1659	-10.1659	-2.648	-10.1659	-10.1659	-10.1659	-10.1659	-10.1659	-10.1659	-10.1659	-10.1659	-10.1659	-10.1659	-10.1659	-10.1659	-10.1659	-10.1659	-10.1659	-10.1659	-10.1659	-10.1659	-10.1659	-10.1659	-0.154259	-2.8044	-10.1659
ENSG00000188315	Q6ZUJ4	C3orf62	2.04738	2.94874	2.53283	2.40231	2.52148	1.97344	2.46214	1.70026	2.47586	2.41552	2.85693	2.46842	2.09688	3.06237	2.12421	2.31613	2.76778	1.5861	2.46918	2.2427	2.57326	3.10073	2.54231	3.00769	2.61582	2.49502	2.55532	1.30231	2.94594	3.6986	2.83349	2.76104	2.22684	2.18229	3.15287	1.70005	3.12507	2.72656	1.59234	2.68991	2.96576	2.88848	2.61946	2.47312	2.60735	3.48075	2.81411	3.09554	3.40978	2.84464	3.57389	2.50956	2.43126	1.07077	2.62355	2.94633	2.89141	3.2225	3.09401	2.62516	3.20011	2.28328	2.89356	2.57249	3.14511	3.20367	3.28997	2.2119	2.8848	3.59726	2.46627	2.51508	3.4868	2.74037	2.13742	2.69256	2.94901	3.19993	1.97655	3.50263	2.27574	3.04772	3.91826	2.03624	1.83094	3.07644	2.38776	3.17631	3.22674	2.97517	1.27533	2.36566	1.21222	2.97131	2.09225	2.77777	1.70585	1.6009	2.20506	0.0611712	2.74132	2.18921	3.28195	2.33478	2.96151	2.27363	2.53077
ENSG00000187068	A6NLC5	C3orf70	-5.45918	-5.37969	-11.9278	-11.9278	-4.81743	-5.39253	-4.23437	-11.9278	-11.9278	-11.9278	-11.9278	-4.04836	-11.9278	-11.9278	-3.8557	-11.9278	-11.9278	-11.9278	-11.9278	-5.34912	-11.9278	-11.9278	-11.9278	-11.9278	-11.9278	-11.9278	-11.9278	-11.9278	-11.9278	-11.9278	-4.00155	-5.0598	-5.23319	-11.9278	-11.9278	-11.9278	-2.52442	-2.94837	-3.15796	-4.78377	-11.9278	-4.2378	-11.9278	-3.13062	-5.21212	-11.9278	-4.87843	-11.9278	-11.9278	-11.9278	-4.09752	-11.9278	-11.9278	-5.72728	-11.9278	-3.96401	-11.9278	-3.59067	-5.13536	-5.38805	-11.9278	-11.9278	-11.9278	-3.83525	-3.8091	-5.01502	-11.9278	-3.22172	-2.76432	-11.9278	-11.9278	-11.9278	-11.9278	-11.9278	-11.9278	-11.9278	-11.9278	-11.9278	-3.81487	-1.24998	-11.9278	-4.66321	-3.49401	-5.40203	-11.9278	-3.44881	-11.9278	-11.9278	-11.9278	-11.9278	-11.9278	-11.9278	-11.9278	-11.9278	-3.53742	-3.16405	-11.9278	-11.9278	-5.36831	-11.9278	-11.9278	-11.9278	-4.21953	-2.59131	-0.595042	-11.9278	-2.34641
ENSG00000180044	F5H4A9	C3orf80	-10.7331	-3.19271	-10.7331	-4.42029	-2.62795	-10.7331	-10.7331	-4.34762	-3.09202	-10.7331	-10.7331	-10.7331	-10.7331	-2.91932	-10.7331	-10.7331	-10.7331	-10.7331	-10.7331	-10.7331	-10.7331	-10.7331	-10.7331	-10.7331	-10.7331	-10.7331	-4.16541	-10.7331	-10.7331	-10.7331	-10.7331	-10.7331	-10.7331	-10.7331	-3.22395	-10.7331	-10.7331	-10.7331	-3.95337	-10.7331	-10.7331	-2.46046	-3.63926	-2.93267	-10.7331	-2.8025	-10.7331	-4.06637	-2.02597	-10.7331	-10.7331	-10.7331	-10.7331	-10.7331	-10.7331	-10.7331	-10.7331	-10.7331	-2.94717	-10.7331	-10.7331	-2.19307	-10.7331	-1.64319	-10.7331	-10.7331	-10.7331	-10.7331	-2.5671	-10.7331	-10.7331	-3.75276	-10.7331	-3.98218	-2.47037	-10.7331	-10.7331	-3.60334	-10.7331	1.08175	-3.52126	-10.7331	-10.7331	-10.7331	-10.7331	-10.7331	-4.05504	-10.7331	-10.7331	-4.15344	-10.7331	-1.76794	-10.7331	-10.7331	-2.34272	-10.7331	-10.7331	-10.7331	-4.1736	-10.7331	-10.7331	-4.52715	-10.7331	-10.7331	0.862607	-10.7331	-2.47081
ENSG00000236980	H3BNL1	C3orf84	-2.71871	-1.64694	-9.18729	-1.88363	-9.18729	-9.18729	-9.18729	-9.18729	-2.53905	-9.18729	-9.18729	-2.30177	-9.18729	-9.18729	-9.18729	-9.18729	-9.18729	-9.18729	-1.48688	-9.18729	-9.18729	-9.18729	-9.18729	1.02903	1.19821	-9.18729	-9.18729	-3.20568	-9.18729	-9.18729	-9.18729	-9.18729	-9.18729	-9.18729	-9.18729	-9.18729	-9.18729	-9.18729	-9.18729	0.270445	-9.18729	-2.49036	-2.09349	-9.18729	-2.47164	-9.18729	-2.13796	-2.52061	0.518067	-9.18729	-9.18729	-1.02392	-9.18729	-9.18729	-9.18729	-9.18729	-0.873596	-0.850195	-2.39488	-9.18729	-9.18729	-9.18729	-0.756005	-9.18729	-9.18729	-9.18729	-9.18729	-9.18729	-2.01632	-9.18729	-9.18729	0.782978	-9.18729	-9.18729	-9.18729	-1.17738	-9.18729	-9.18729	-9.18729	0.754114	-9.18729	-9.18729	-0.753537	-9.18729	-9.18729	-2.28523	-9.18729	-9.18729	-9.18729	-2.60767	-9.18729	-9.18729	-9.18729	-9.18729	0.200898	-9.18729	-9.18729	-9.18729	-9.18729	-9.18729	-9.18729	-9.18729	-9.18729	-0.848606	1.40884	-1.8258	-9.18729
ENSG00000241224	A0A1B0GTC6	C3orf85	-10.7156	-4.16753	-10.7156	-4.40284	-10.7156	-10.7156	-10.7156	-10.7156	-10.7156	-10.7156	-2.46817	-2.8362	-10.7156	-10.7156	-10.7156	-10.7156	-10.7156	-10.7156	-10.7156	-10.7156	-10.7156	-10.7156	-10.7156	-2.81637	-10.7156	-10.7156	-4.14795	-10.7156	-10.7156	-10.7156	-10.7156	-10.7156	-10.7156	-3.63048	-10.7156	-10.7156	-10.7156	-10.7156	-10.7156	-10.7156	-10.7156	-10.7156	-3.6218	-10.7156	-10.7156	-10.7156	-10.7156	-10.7156	-3.58659	-10.7156	-10.7156	-10.7156	-10.7156	-10.7156	-10.7156	-10.7156	-10.7156	-2.37851	-3.9232	-10.7156	-10.7156	-10.7156	-10.7156	-10.7156	-10.7156	-10.7156	-10.7156	-10.7156	-10.7156	-10.7156	-10.7156	-10.7156	-10.7156	-10.7156	-10.7156	-10.7156	-2.98409	-10.7156	-10.7156	-2.35623	-3.50381	-10.7156	-10.7156	-10.7156	-10.7156	-10.7156	-4.03758	-10.7156	-10.7156	-10.7156	-10.7156	-10.7156	-4.17617	-4.41857	-2.32526	-10.7156	-10.7156	-10.7156	-10.7156	-10.7156	-10.7156	-10.7156	-10.7156	-10.7156	0.29533	-10.7156	-10.7156
ENSG00000244731	P0C0L4	C4A	-0.0325677	-0.1255	0.22169	0.0125419	-0.0253684	-0.563667	-0.27829	0.038022	-0.0870328	-0.553319	-0.162625	-0.294965	-0.0150459	0.548717	-0.0585276	0.091983	-0.326656	-0.888907	0.747424	-0.256849	-0.682045	1.07176	0.170342	-0.412521	-0.728538	0.934459	-0.200857	-0.209659	0.454718	0.0775051	-0.00701684	-0.402839	-0.444547	0.254036	-0.666959	-0.369937	0.647839	0.0492307	-0.236688	-0.0789223	-0.591288	0.809985	0.0404239	0.603471	0.189564	0.493209	-0.267344	-0.274816	0.332175	0.406591	-0.434503	0.115538	0.179232	2.17238	-0.166943	-0.167231	0.394068	0.847719	0.566542	-0.559145	-0.423181	0.0603677	-0.326085	0.518288	0.0300446	0.045572	0.533089	-0.571357	1.34037	1.31506	-0.316222	0.483969	-0.0250695	0.197109	-0.0802202	-0.0384577	-0.843883	0.298947	0.801743	1.35155	0.0337258	-0.0506541	0.024231	0.75661	-0.237466	0.925035	3.18899	-0.0130036	0.850098	0.3059	-5.76325	0.50433	-0.644288	0.195117	0.530798	-0.545267	0.840001	1.03644	0.481049	-2.61619	-1.56981	-1.32557	0.67834	0.394473	2.08271	-1.6894	0.402327
ENSG00000224389	P0C0L5	C4B	-0.101487	-0.0211269	0.284902	-0.202578	-0.190774	-0.770858	-0.556813	0.170482	-0.241792	-0.538193	-0.310957	-0.370013	0.0304472	0.586923	-0.192231	0.196359	-0.137544	-0.584377	0.665701	-0.241723	-0.83036	0.816824	0.0811514	-0.603784	-0.713412	0.772728	-0.121616	-0.0491369	0.416413	0.429606	0.0802439	-0.212673	-0.346982	0.269162	-0.448364	-0.519823	0.582056	-0.13354	-0.221562	0.0654591	-0.465164	0.894644	0.0950702	0.503136	0.0892345	0.508335	-0.574055	-0.187559	0.564858	0.272879	-0.566175	0.157131	0.0514282	2.1826	-0.151817	0.0083238	0.526532	0.658512	0.75157	-0.247121	-0.707521	0.397363	-0.115087	0.561979	0.342097	-0.0873689	0.109405	-0.556231	1.22998	1.21379	-0.345479	0.499095	0.0331161	0.154531	-0.202566	-0.0233318	-0.614708	0.314073	0.734417	1.40515	-0.410469	0.0117674	-0.143467	0.65217	-0.278909	1.01415	3.22091	-0.267001	0.780345	0.366822	-5.74812	0.501536	-0.766618	0.147061	0.742934	-0.392678	0.80677	1.10928	0.475714	-2.82315	-0.735652	-1.48722	0.612177	0.409599	2.30428	-1.59632	0.583438
ENSG00000123838	P04003	C4BPA	-3.19386	-2.53155	1.4214	-2.7687	2.30374	-10.6543	0.986782	-4.26884	-10.6543	-1.52851	2.96355	-1.77794	-10.6543	-2.84054	0.582936	-10.6543	2.1944	-2.49562	-2.37122	-2.087	-3.91758	-1.14028	-10.6543	-3.74901	-1.48973	-10.6543	-3.09425	-3.68413	1.90452	3.63601	0.966893	-2.20961	-3.95971	-3.56915	-4.13728	-3.01381	-2.56967	-10.6543	-1.5632	-10.6543	1.23039	1.9831	0.336523	0.663751	1.47416	-3.71782	-2.6104	-1.00007	-10.6543	-0.898319	-1.02122	0.826486	-10.6543	-10.6543	-0.854872	-2.69052	-1.60543	1.53664	-3.86187	-10.6543	-2.27556	-10.6543	-2.95717	-10.6543	-3.53043	2.60414	-10.6543	-2.53147	-1.16941	-4.12189	2.48329	-10.6543	-10.6543	-10.6543	0.826607	-1.06314	-10.6543	2.82278	-10.6543	-2.2949	1.79594	-10.6543	-1.22261	-10.6543	-3.37026	-1.43997	1.25789	-0.68581	-3.29677	-1.08792	0.23906	-10.6543	-3.12262	-2.78457	0.90216	-2.30449	-10.6543	-2.4299	-3.10249	-4.84081	-2.50939	0.854373	-0.492263	0.953424	1.16371	-10.6543	-3.38734
ENSG00000123843	P20851	C4BPB	-3.01077	-3.51307	-11.0534	-4.74065	-11.0534	-4.51818	-11.0534	-11.0534	-11.0534	-1.92765	-11.0534	-4.1679	-2.40676	-4.23328	-3.56364	-4.28997	-11.0534	-11.0534	-2.77036	-11.0534	-11.0534	-3.12044	-11.0534	-4.14815	-3.46882	-11.0534	-3.49339	-11.0534	-4.15514	-11.0534	-11.0534	-4.18545	-4.35885	-11.0534	-3.54431	-11.0534	-1.97147	-11.0534	-11.0534	-3.90943	-3.07031	-11.0534	-3.95962	-2.67023	-11.0534	-11.0534	-11.0534	-11.0534	-3.92441	-11.0534	-4.21685	-1.89256	-2.38582	-11.0534	-11.0534	-4.0839	-4.31565	-2.71632	-11.0534	-11.0534	-11.0534	-2.51343	-11.0534	-11.0534	-3.92958	-11.0534	-11.0534	-2.93061	-11.0534	-11.0534	-11.0534	-3.07884	-11.0534	-3.30926	-4.36632	-3.62567	-11.0534	-2.92886	-11.0534	-0.697343	-11.0534	-11.0534	-11.0534	-11.0534	-11.0534	-11.0534	-11.0534	-11.0534	-11.0534	-11.0534	-4.60367	-11.0534	-11.0534	-3.18371	-1.34373	-11.0534	-11.0534	-11.0534	-11.0534	-4.25283	-4.48334	-11.0534	-3.34518	-11.0534	1.12705	-4.68318	-3.78648
ENSG00000138813	Q53FE4	C4orf17	-11.0721	-3.53177	-11.0721	-4.75936	-11.0721	-11.0721	-11.0721	-11.0721	-11.0721	-11.0721	-3.81995	-3.19271	-4.4147	-11.0721	-3.58234	-11.0721	-11.0721	-11.0721	-11.0721	-11.0721	-11.0721	-11.0721	-11.0721	-11.0721	-1.90758	-3.20404	-11.0721	-11.0721	-11.0721	-11.0721	-2.56292	-11.0721	-11.0721	-11.0721	-11.0721	-11.0721	-11.0721	-11.0721	-11.0721	-11.0721	-11.0721	-11.0721	-11.0721	-11.0721	-11.0721	-11.0721	-3.02825	-4.40544	-3.94311	-11.0721	-11.0721	-11.0721	-4.39392	-11.0721	-11.0721	-11.0721	-11.0721	-11.0721	-11.0721	-11.0721	-11.0721	-11.0721	-4.94614	-11.0721	-3.94828	-11.0721	-11.0721	-11.0721	-11.0721	-11.0721	-11.0721	-11.0721	-11.0721	-11.0721	-11.0721	-4.63602	-11.0721	-11.0721	-11.0721	-1.13071	-11.0721	-3.80757	-11.0721	-11.0721	-11.0721	-4.17006	-4.3941	-4.41268	-11.0721	-11.0721	-11.0721	-11.0721	-11.0721	-11.0721	-0.515203	-11.0721	-11.0721	-11.0721	-11.0721	-11.0721	-11.0721	-11.0721	-11.0721	-11.0721	1.26032	-11.0721	-3.80518
ENSG00000154274	Q8IY42	C4orf19	-10.8367	-10.8367	-10.8367	-2.95111	-10.8367	-10.8367	-4.13634	-10.8367	-3.19566	-10.8367	-10.8367	-1.96035	-3.18644	-3.02295	-10.8367	-10.8367	-4.22134	-10.8367	-10.8367	-10.8367	-10.8367	-10.8367	-10.8367	-10.8367	-10.8367	-2.96861	-10.8367	-10.8367	-10.8367	-3.7835	-10.8367	-3.96873	-10.8367	-10.8367	-10.8367	-10.8367	-10.8367	-10.8367	-10.8367	-10.8367	-10.8367	-10.8367	-10.8367	-10.8367	-10.8367	-3.90023	-10.8367	-10.8367	-10.8367	-10.8367	-4.00012	-10.8367	-3.16555	-10.8367	-10.8367	-10.8367	-10.8367	-2.4996	-10.8367	-10.8367	-10.8367	-10.8367	-10.8367	-10.8367	-10.8367	-10.8367	-10.8367	-10.8367	-1.08912	-10.8367	-10.8367	-2.86212	-10.8367	-10.8367	-4.1496	-10.8367	-10.8367	-10.8367	-10.8367	-0.895287	-10.8367	-10.8367	-2.40294	-10.8367	-10.8367	-10.8367	-2.58313	-10.8367	-10.8367	-10.8367	-10.8367	-10.8367	-4.29726	-2.96698	-0.864258	-10.8367	-10.8367	-10.8367	-10.8367	-4.0361	-4.26661	-10.8367	-10.8367	-10.8367	0.496032	-4.46645	-3.56975
ENSG00000164096	Q8WVX3	C4orf3	1.66	2.19799	2.0853	1.95994	2.28821	2.31868	1.95075	1.20512	1.59006	2.009	2.35086	1.13774	1.70949	2.35606	1.90362	1.72907	1.64563	2.25145	2.11532	1.88227	2.17776	2.33222	2.5356	2.28147	1.68532	2.25019	1.72115	0.492434	2.32446	2.60612	2.92149	1.56248	2.06889	2.5769	3.34417	2.27033	2.62801	2.6419	2.28456	3.30241	1.65681	1.9473	3.26171	2.97242	2.75753	3.73633	3.22668	1.71884	3.34542	3.19256	2.34194	1.76178	2.51329	1.69887	2.30025	3.16562	2.60995	1.35605	2.91806	2.48028	3.07203	2.2876	1.96675	1.65116	2.8605	3.44179	2.9739	3.06225	3.70198	3.34103	2.40075	3.23306	3.34122	2.83521	2.4201	2.96804	1.40417	3.31738	2.14548	2.24077	1.64045	3.16471	3.14538	2.76498	1.03519	3.28663	1.94658	3.23126	3.01403	1.60953	2.31894	2.22654	0.962387	2.14013	1.36506	2.21504	1.07871	1.42095	1.67281	1.83263	2.51098	1.37471	2.80946	1.58623	2.94328	1.68922	1.48448
ENSG00000151470	Q8N1A6	C4orf33	-0.110004	-0.786153	-0.495742	-0.422898	0.0103809	-0.133746	-0.632373	-0.638758	-0.788034	-0.127728	0.525077	-0.718508	0.109952	0.153904	-0.0804809	-0.568699	-0.0217848	-0.665599	-0.483359	-0.403915	-0.366274	0.107652	-0.313166	-0.58316	-1.01459	-1.14474	-0.0699731	-1.35987	0.61598	0.479972	0.100867	-0.414382	0.63281	0.541284	0.64604	-0.685552	-0.290229	-0.0304728	-0.162474	0.278691	-0.877352	0.178412	0.950508	0.0763798	0.16874	0.420041	0.642709	-1.00065	1.05009	0.52479	-2.18202	0.124326	-0.558552	-1.35186	0.62074	0.588276	-0.0264753	-0.143838	-1.00497	-0.523396	0.519269	0.359103	-0.238819	-1.28192	1.14581	0.215596	0.520751	0.695458	0.305861	-1.48974	0.824678	0.251274	0.551152	-0.310162	0.139915	-0.0571442	-0.497899	-0.472474	-1.48374	0.499874	-1.11656	0.63268	-0.287861	0.0879289	-1.14694	-1.28654	-2.19003	0.445359	0.216095	-0.705395	-2.04238	0.52216	-0.794887	-0.505922	-0.983244	-0.246557	-0.93118	-0.734794	-0.678472	-4.38315	-0.0074071	-1.98978	0.0479385	-0.0701108	0.00322294	-1.82345	0.290002
ENSG00000163633	Q96KX1	C4orf36	-1.85148	-2.64447	-1.04205	-1.56199	-1.85589	-2.07334	-1.17037	-2.80866	-1.0425	-2.15415	-1.93538	-1.8898	-1.79818	-1.25587	-1.5812	-1.42842	-2.16219	-1.90901	-2.74644	-2.39161	-1.1337	-1.1362	-3.21897	-1.0632	-0.601951	-1.20132	-1.21129	-1.41259	-0.485576	-1.72095	-2.03528	-1.20765	-1.91255	-1.36715	-1.09264	-0.738385	-1.09947	-1.78665	-1.53747	-2.04418	-3.19844	-0.910944	-0.43292	-1.26927	-1.06189	-0.591424	-1.26578	-2.11041	-0.738359	-1.00948	-1.76938	-4.18369	-1.92906	-2.12263	-1.15854	-1.63543	-1.03957	-0.623987	-1.98363	-2.65291	-1.38915	-1.64224	-2.1981	-1.67606	-3.06271	-1.16252	-1.36344	-1.4759	-0.603049	-3.24396	-1.58943	-2.7929	-0.0973777	-2.43998	-2.76683	-2.02165	-2.45266	-1.83639	-1.78104	-1.08682	-2.97435	-1.70077	-0.33451	-3.66438	-2.16608	-0.414678	-3.51105	-1.41796	-1.32742	-1.8767	-3.0062	-1.68557	-3.23685	-2.31405	-1.3775	-0.755584	-2.21764	-2.8052	-1.89705	-3.16594	-1.12142	-3.57344	-0.477745	-1.42927	1.63808	-5.39437	-2.18325
ENSG00000164123	Q96LM5	C4orf45	-0.850964	-3.34279	-1.33525	-1.59178	-9.89086	-9.89086	-3.19052	-1.51843	-9.89086	-9.89086	-2.6387	-3.00535	-9.89086	-3.07073	-1.81881	-2.13408	-9.89086	-3.71714	-9.89086	-2.31979	-0.843102	-9.89086	-9.89086	-9.89086	-9.89086	-9.89086	-9.89086	-0.929379	-9.89086	-1.84312	-9.89086	-9.89086	-2.20328	-2.80574	-9.89086	-9.89086	-9.89086	-9.89086	-3.11118	-1.16873	-9.89086	-9.89086	-2.79707	-2.09048	-9.89086	-9.89086	-1.26385	-9.89086	-9.89086	-9.89086	-9.89086	-3.30243	-9.89086	-1.38423	-1.08984	-9.89086	-9.89086	0.612677	-9.89086	-1.77657	-3.08848	-9.89086	-1.78047	-2.79308	-9.89086	-9.89086	-9.89086	-9.89086	-9.89086	-3.35848	-9.89086	-1.91629	-9.89086	-9.89086	-2.21079	-2.46312	-2.15935	-9.89086	-1.36424	-0.533693	-3.66937	-1.63102	-9.89086	-3.36513	-0.613808	-9.89086	-3.21285	-2.23858	-9.89086	-9.89086	0.00322657	-3.49635	-0.195363	-1.60766	-0.917001	-0.321218	-2.33813	-0.254474	-1.75668	-0.0142835	-1.74598	-9.89086	-3.17575	-2.13492	0.705261	-3.52063	-1.62862
ENSG00000205208	Q504U0	C4orf46	-0.353602	-0.73243	-0.543418	-0.447119	-1.35727	-0.937904	-1.11886	-1.72604	-2.30736	-0.65645	-2.02092	-1.22142	-0.622023	-0.550921	-1.97459	-0.814404	-0.857006	-2.10985	-1.76318	-0.242388	-1.54116	-1.01581	-0.500992	0.62758	0.218478	-0.0815369	-1.7117	-1.39895	-0.209244	-0.135587	-0.175121	-0.0878699	-0.883885	-0.3834	0.557507	-2.62914	0.94289	0.354866	-0.591709	0.453164	0.104278	-0.122952	-0.0946913	0.283289	-0.475848	-1.01823	-0.0570487	-2.02622	-0.976236	-0.73311	-0.85607	-0.784713	-1.27859	-1.084	-0.145619	0.277428	-0.733461	-1.93112	-0.398411	-1.7399	-0.568812	-0.066294	-0.837834	-1.17744	0.754718	-0.042726	-0.543098	-0.147705	-1.29626	-0.0482219	0.756294	-1.97292	-1.53609	-0.279925	-1.13224	-1.84454	-1.95403	-0.560774	-0.572471	-1.32458	-1.25519	-0.687971	-0.960796	-1.75401	-1.08312	-1.05289	-1.01597	-0.372196	-0.524139	-1.37807	-11.266	-0.980671	-4.72655	-1.66363	-1.55629	-0.504753	-1.1347	-2.04402	-1.91234	-5.45251	-0.710204	-3.07481	0.7211	-2.9273	0.0667421	-1.32686	-1.42191
ENSG00000205129	A7E2U8	C4orf47	-9.81676	-2.27642	-9.81676	-9.81676	-9.81676	-3.28152	-2.12337	-3.43132	-9.81676	-2.00906	-9.81676	-9.81676	-3.15934	-9.81676	-9.81676	-9.81676	-9.81676	-9.81676	-9.81676	-9.81676	-9.81676	-9.81676	0.141493	-9.81676	-9.81676	-9.81676	-1.67433	-3.83516	-9.81676	-2.76357	-1.89055	-9.81676	-9.81676	-9.81676	-3.29976	-9.81676	-1.73215	-9.81676	-9.81676	-0.0963347	-1.83365	-1.54417	-2.72296	-9.81676	-9.81676	-9.81676	-9.81676	-9.81676	-9.81676	-1.86399	-9.81676	-9.81676	-9.81676	-9.81676	-9.81676	-9.81676	-9.81676	-2.47521	-9.81676	-9.81676	-2.02085	-9.81676	-3.69078	-1.72425	-1.6981	-9.81676	-2.98887	-2.68878	-2.64579	-9.81676	-9.81676	-9.81676	-9.81676	-9.81676	-9.81676	-9.81676	-3.07847	-9.81676	-9.81676	1.53876	-2.60496	-9.81676	-0.969016	-9.81676	-9.81676	-9.81676	-9.81676	-3.15732	-3.45049	-9.81676	-9.81676	-9.81676	-9.81676	-9.81676	-0.107077	-9.81676	-9.81676	-2.17494	-9.81676	-9.81676	-9.81676	-9.81676	-9.81676	-9.81676	1.51596	-3.44652	-2.54982
ENSG00000243449	Q5BLP8	C4orf48	1.88235	1.86321	1.07587	1.62533	2.08241	0.851362	2.73274	-1.10105	2.06381	1.13262	2.08772	1.71859	1.97361	1.91551	1.5902	2.08058	2.0306	0.264102	0.219098	0.673134	2.24613	2.3569	2.0649	1.73849	2.90712	2.47225	1.77615	1.65197	1.86884	2.81295	1.02938	2.07912	3.1101	2.91909	3.0682	2.74095	1.60278	2.89156	1.99012	2.46401	1.82263	2.206	1.60669	2.40429	1.81014	1.61804	1.73171	1.17637	1.9638	2.17044	-0.0647479	0.420486	1.50955	0.513092	2.32076	2.873	2.24721	1.44124	1.76212	1.63255	3.06694	1.64453	1.21404	1.19611	3.2799	2.12425	2.50794	3.0326	1.68435	2.73992	2.76708	2.95095	2.57296	1.96106	2.58818	2.26427	2.15468	3.16556	2.50502	1.46357	2.11745	3.02573	2.5374	1.73382	1.38341	2.41287	1.35753	1.97565	2.1197	2.17498	1.12709	2.07031	0.371064	0.610737	-0.0874968	0.869739	1.39067	1.48012	1.52708	-0.100941	2.98438	-8.47783	1.5468	2.07973	3.53275	1.78292	1.78088
ENSG00000181215	Q6ZRC1	C4orf50	-3.04507	-2.07276	-0.625466	-1.84153	-1.62128	-2.2011	-1.61969	-3.61347	-2.21243	-0.981596	-2.47775	-2.26241	-2.20317	-5.48684	-2.65353	-5.54352	-1.898	-4.14831	-2.61178	-3.156	-2.41242	-3.791	-1.10163	-2.41227	-2.72802	-3.12067	-3.16709	-2.53937	-1.9603	-0.679266	-2.21545	-1.86541	-3.62289	-2.64576	-0.760934	-1.21367	-1.52643	-1.15988	-1.08044	-0.649209	-2.0065	-0.765547	-0.901311	-0.605747	-1.21214	-3.05804	-1.36095	-3.65098	-0.233774	-1.35931	-3.89388	-1.03258	-1.73509	-2.9541	-0.601863	-2.1778	-12.307	-0.973786	-2.526	-5.76726	-1.6098	-3.03157	-1.80848	-2.41088	-0.238978	0.0202967	-1.68356	-1.72897	-2.5594	-3.78633	-1.86897	-5.32667	-0.993255	-1.98347	-2.46245	-1.97962	-1.88077	-2.6009	-1.87632	1.37004	-1.58053	-0.296596	-0.876874	-2.3361	-2.44572	-2.60793	-4.63601	-0.661423	-3.14841	-2.2817	-5.85722	-3.11988	-3.19556	-6.00994	-1.91986	-3.54325	-12.307	-3.08501	-1.85497	-12.307	-3.74832	-12.307	-4.01607	-3.96829	1.34723	-3.94987	-0.878981
ENSG00000237136	C9J302	C4orf51	-9.53287	-9.53287	-9.53287	-3.22011	-9.53287	-9.53287	-9.53287	-3.14744	-9.53287	-9.53287	-9.53287	-2.64736	-9.53287	-1.71914	-2.0431	-9.53287	-9.53287	-9.53287	-9.53287	-9.53287	-2.79618	-9.53287	-9.53287	-9.53287	-9.53287	-9.53287	-0.655519	-9.53287	-9.53287	-2.47969	-9.53287	-9.53287	-9.53287	-9.53287	-9.53287	-9.53287	-9.53287	-9.53287	-9.53287	-9.53287	-9.53287	-9.53287	-9.53287	-9.53287	-9.53287	-9.53287	-9.53287	-9.53287	-9.53287	-9.53287	-9.53287	-9.53287	-9.53287	-9.53287	-9.53287	-9.53287	-9.53287	-9.53287	-9.53287	-9.53287	-9.53287	-0.57882	-9.53287	-0.857166	-2.40903	-9.53287	-9.53287	-9.53287	-0.78363	-9.53287	-9.53287	-9.53287	-9.53287	-9.53287	-9.53287	-9.53287	-9.53287	-9.53287	-9.53287	1.40779	-3.31138	-9.53287	-9.53287	-3.00714	-9.53287	-2.63082	-9.53287	-9.53287	-9.53287	-9.53287	-9.53287	-9.53287	-9.53287	-9.53287	-0.55901	-9.53287	-9.53287	-9.53287	-9.53287	-9.53287	-9.53287	-9.53287	-9.53287	-9.53287	1.47806	-9.53287	0.0484769
ENSG00000248713	D6RIA3	C4orf54	-12.7011	-5.16074	-6.13401	-4.81551	-4.01277	-12.7011	-12.7011	-5.3243	-6.05284	-12.7011	-12.7011	-4.82168	-6.04367	-12.7011	-12.7011	-5.93764	-4.09682	-12.7011	-5.99376	-5.13001	-12.7011	-5.76222	-5.73272	-12.7011	-12.7011	-3.25216	-4.55865	-4.41594	-12.7011	-12.7011	-5.76895	-12.7011	-6.00652	-4.62128	-12.7011	-12.7011	-12.7011	-12.7011	-12.7011	-12.7011	-5.71229	-6.00415	-12.7011	-12.7011	-12.7011	-4.77053	-5.65176	-12.7011	-2.25945	-4.1653	-5.86452	-12.7011	-12.7011	-12.7011	-2.58008	-4.73733	-12.7011	-1.46097	-5.90868	-12.7011	-12.7011	-4.74412	-6.57511	-2.805	-5.57724	-4.79434	-12.7011	-3.99504	-5.53011	-12.7011	-12.7011	-12.7011	-12.7011	-5.95021	-12.7011	-5.27334	-4.96957	-12.7011	-6.16277	-0.258391	-5.48929	-5.43654	-12.7011	-12.7011	-12.7011	-12.7011	-12.7011	-12.7011	-12.7011	-12.7011	-12.7011	-12.7011	-12.7011	-12.7011	-2.14417	-12.7011	-12.7011	-12.7011	-12.7011	-5.9005	-12.7011	-12.7011	-12.7011	-4.94514	0.479228	-4.75756	-2.27257
ENSG00000106804	P01031	C5	-0.814409	-0.497108	-0.615364	-1.02448	-0.974037	-1.16189	-0.863969	-1.06192	-0.98067	-0.414872	0.0264359	-1.39305	-1.62311	-0.566305	-0.948321	-0.623489	-0.666107	-0.220119	-1.47328	-1.60318	-1.18076	-1.33929	-1.65726	-0.480463	-1.03737	-0.75266	-0.392469	-1.02781	-0.100595	-0.944157	-0.199697	-2.63195	-0.145679	0.170133	0.0416455	-2.11796	-0.0880217	-0.342707	-1.9848	0.307401	-1.1895	-0.998605	0.593834	0.0772192	-0.327882	0.827549	0.87092	-0.666721	0.173695	-0.879074	-1.92746	-0.215392	-1.32221	-0.723338	-1.10612	0.611551	0.532514	0.212561	-1.0466	-0.794961	-2.28351	0.26919	-1.57606	-0.128987	-0.375693	0.0744175	-0.799398	0.0434006	-0.158361	-0.856792	0.204007	0.104043	0.156437	-0.478687	0.353623	-0.228554	-0.825683	0.0451532	-0.422106	1.49	-1.62356	0.31014	-0.644453	0.605591	-1.04424	0.881665	0.344463	-0.969366	-0.596081	-1.26137	0.716352	0.531762	-2.37905	-0.707975	0.866255	-0.854118	-0.00561888	-0.738972	-0.360115	-2.19796	0.235439	-0.758474	-1.67172	-1.51698	1.18376	-1.13616	-2.00831
ENSG00000197405	P21730	C5AR1	4.59031	5.92538	5.3346	5.28686	5.67569	4.93146	4.97274	4.76428	5.09382	5.08758	5.65007	5.38822	4.55743	5.59528	4.75832	5.13046	5.53984	4.9938	5.68432	5.21668	5.3049	5.80319	5.86644	5.99309	5.18046	5.55412	5.44455	4.44001	5.28906	6.69454	6.29605	6.31773	4.53396	4.87099	5.44199	4.57252	5.67485	5.82168	4.88564	5.45606	5.67511	6.20514	5.51934	5.21021	5.43564	6.62234	6.75064	5.51232	6.54822	6.89928	6.49766	5.03555	6.02951	4.29442	4.90872	6.28026	6.17123	6.04307	6.47064	5.61988	5.47244	5.82889	5.92117	5.68474	6.93616	6.74915	6.80898	6.37945	6.77112	7.04301	5.71517	6.34689	6.85456	5.76507	5.8756	6.76572	5.63907	7.36942	5.46045	5.6606	5.29918	6.54751	6.75108	5.59183	4.48118	5.90593	4.87287	5.82301	6.92301	5.07734	3.78596	4.963	3.76079	4.92044	4.19953	5.19435	4.19449	3.89645	4.68219	3.79921	5.23601	4.28616	5.78456	5.20713	6.14293	4.94434	5.91639
ENSG00000134830	Q9P296	C5AR2	2.12041	3.16472	2.78975	2.91667	3.4469	2.32354	2.82982	2.52077	2.92313	2.75068	2.95545	3.06247	2.32414	3.25954	2.41511	2.60608	3.02625	2.44716	3.26116	2.8486	2.78515	3.35275	2.96363	3.2034	2.47778	2.75709	2.58957	1.77429	3.54781	3.95939	2.85364	3.07156	2.32923	2.27268	2.97207	1.72937	3.21802	2.78633	2.0432	1.91994	2.8781	3.30511	2.78969	1.90915	2.81231	3.91342	3.4253	3.43556	3.36531	3.80288	3.85354	2.39486	2.69623	1.67743	2.6763	3.01506	2.7156	2.76977	3.59496	2.68603	3.21892	2.98333	3.07573	2.9713	3.37733	3.65673	3.17426	2.6784	3.69707	3.7104	3.02762	3.01103	3.64711	2.58199	2.45321	3.48873	2.80631	3.616	2.48804	3.25567	2.63917	2.9362	3.98333	2.52704	1.73452	2.75723	2.86653	3.15983	3.94556	2.86636	0.855149	2.21611	1.18563	2.25439	1.86807	2.7976	1.43476	1.25684	2.5458	0.643713	2.35285	1.96643	3.39514	2.94745	3.36936	1.89949	3.06145
ENSG00000082213	Q49AR2	C5orf22	1.76628	1.58094	1.16887	1.4965	1.80175	1.70693	1.54445	1.70888	1.29392	1.46136	1.3389	1.30391	1.46363	2.02375	0.754934	1.18077	1.54823	1.10134	1.47555	1.36495	1.65328	2.0388	2.08397	2.08047	1.76439	2.09269	1.72489	0.740815	1.52486	1.78482	2.23431	1.76802	1.99463	1.50508	2.3866	1.5457	2.6291	2.57144	1.939	2.66049	1.63748	1.74742	2.25568	2.17383	1.90381	2.11192	2.46893	1.08309	2.54919	2.19193	0.151702	1.74589	1.14362	0.560901	2.12525	2.40088	2.33017	0.605866	0.995909	0.797318	1.90116	1.6323	1.05292	0.90788	2.09543	2.07322	1.89553	2.26005	2.43392	1.17686	1.76446	1.71137	2.10812	2.02425	2.11597	1.67846	1.20429	1.71436	0.850347	0.735099	0.819179	2.30343	1.56699	1.65247	2.61546	1.1065	1.16729	2.43682	0.965799	1.67623	1.66398	2.05837	1.66632	1.1911	1.51326	1.56185	1.8591	2.24057	1.64027	0.945277	2.18267	1.89837	1.59588	1.43043	1.90476	0.211002	0.784498
ENSG00000181904	Q7Z6I8	C5orf24	1.31913	0.814611	0.853712	0.930155	1.09457	1.53851	1.35304	0.0950396	0.895633	1.59977	1.1361	0.685835	1.19806	1.64725	1.11736	0.695125	0.778762	0.0472236	1.24845	1.21468	1.2781	1.44848	1.60798	1.52877	0.733581	1.36625	1.12386	0.318718	1.61286	1.10855	1.647	1.39386	1.53407	2.03194	2.36132	1.25306	1.4581	1.5315	0.900963	1.81561	0.481879	1.06182	1.49901	0.905997	1.30575	1.30347	1.23792	-0.591266	1.72253	1.14646	0.717372	1.37191	0.776156	-0.247488	1.03915	1.37378	0.986023	1.08855	-0.407828	0.0958022	1.89009	1.32998	0.304835	0.36933	1.78005	-0.232049	1.40291	1.5872	0.857994	0.932586	1.3216	0.695667	1.01019	0.893908	0.914402	0.575882	1.22908	1.20872	0.278776	-0.0733011	0.1969	1.68908	1.02278	0.236922	0.0308552	0.645938	-0.579819	1.73439	-0.329494	0.65387	-0.284572	0.618687	0.390911	-0.149687	0.356205	0.298863	-0.255156	0.81278	0.241259	-1.39908	0.95231	-1.79367	1.47157	0.838644	0.122478	-0.447434	0.655079
ENSG00000172244	E9PBC3	C5orf34	-1.91714	-2.42058	-0.596811	-1.20145	-0.686098	-0.529511	-2.26714	-4.57161	-1.99843	-0.832575	-2.12624	-4.07153	-1.72663	-0.241988	-0.666812	-1.61975	-3.34908	-2.47747	-1.09212	-1.39167	-1.90928	-1.44305	-0.539756	-0.603332	0.205609	-2.09206	-0.818446	-1.82595	-0.16321	-1.91203	0.487305	-1.77707	-0.574952	-0.711472	-0.133162	-1.32202	-0.706655	-0.657442	0.0580752	-0.82201	-3.96825	-1.68679	-0.550855	-1.16152	-3.24828	-1.70812	-0.917279	-2.7149	-0.515416	-1.68585	-1.32399	-0.47578	-0.969657	-3.18474	-10.957	-0.190902	-2.64335	-0.301598	-0.854473	-4.41733	-0.581589	-1.419	-4.83107	-0.868505	-3.8332	-1.24725	-2.13871	0.409053	-1.20948	-10.957	-0.519042	-1.66399	-2.80873	-2.21625	-4.26995	-3.5293	-3.22553	-10.957	-2.10927	0.20591	-3.16354	-0.70073	-10.957	-2.12196	-3.09115	-3.06103	-4.27903	-1.14042	-10.957	-2.38879	-1.2003	-1.76995	-4.41761	-3.08734	-1.98318	-4.1834	-2.087	-2.31884	-2.08795	-5.14358	-3.39458	-4.75114	0.0668967	-2.20444	1.63838	-3.01352	-10.957
ENSG00000178776	Q6UWT4	C5orf46	-9.6678	-2.12746	-9.6678	-9.6678	-9.6678	-9.6678	-9.6678	-9.6678	-9.6678	-9.6678	-9.6678	-9.6678	-9.6678	-2.84767	-9.6678	-9.6678	-9.6678	-2.50411	-9.6678	-3.08917	-9.6678	-9.6678	-9.6678	-9.6678	-9.6678	0.654647	-2.10778	-9.6678	-9.6678	-1.62006	-1.74159	-9.6678	-9.6678	-9.6678	-9.6678	-9.6678	-9.6678	-9.6678	-9.6678	-9.6678	-2.67901	-9.6678	-1.5793	-9.6678	-2.95216	-9.6678	-9.6678	-9.6678	-9.6678	-2.70923	-9.6678	-9.6678	-1.41407	-9.6678	-9.6678	-9.6678	-9.6678	-0.747238	-1.29914	-9.6678	-9.6678	-9.6678	-9.6678	-9.6678	-2.54397	-9.6678	-9.6678	-9.6678	-9.6678	-9.6678	-9.6678	-9.6678	-9.6678	-9.6678	-9.6678	-9.6678	-9.6678	-9.6678	-9.6678	1.00998	-9.6678	-9.6678	-9.6678	-9.6678	-9.6678	-9.6678	-9.6678	-9.6678	-9.6678	-9.6678	-9.6678	-9.6678	-9.6678	-9.6678	0.304625	-1.90077	-3.10741	-9.6678	-9.6678	-9.6678	-9.6678	-9.6678	-9.6678	-2.9052	2.15018	-9.6678	-9.6678
ENSG00000185056	Q569G3	C5orf47	-10.8304	-3.29008	-10.8304	-2.53134	-10.8304	-4.29519	-10.8304	-4.44499	-4.18218	-3.02272	-3.57826	-10.8304	-10.8304	-4.01029	-3.34065	-10.8304	-10.8304	-10.8304	-3.13002	-10.8304	-4.09373	-10.8304	-2.28479	-10.8304	-3.24583	-10.8304	-10.8304	-10.8304	-1.94125	-3.77724	-2.90421	-2.96865	-10.8304	-3.7453	-3.32132	-10.8304	-10.8304	-3.84248	-4.05074	-2.10829	-10.8304	-10.8304	-1.42317	-10.8304	-10.8304	-2.89987	-2.78655	-10.8304	-2.70658	-1.55923	-3.00019	-10.8304	-10.8304	-10.8304	-10.8304	-10.8304	-4.09265	-1.49557	-2.46176	-2.71613	-2.03776	-3.86767	-3.71482	-1.15648	-1.71436	-1.60536	-1.01369	-3.70245	-2.66447	-2.72351	-10.8304	-3.85013	-2.68211	-2.50355	-1.83265	-10.8304	-4.09214	-10.8304	-4.29211	-0.889023	-4.60893	-1.57293	-1.66138	-10.8304	-10.8304	-0.938963	-2.16301	-0.599166	-0.89531	-4.25081	-10.8304	-10.8304	-10.8304	-4.5334	-2.44009	-10.8304	-3.27769	-4.1814	-2.69624	-5.01696	-10.8304	-3.63433	-10.8304	-10.8304	0.765236	-2.8869	-3.56349
ENSG00000215217	A4QMS7	C5orf49	-4.15221	-3.08045	-10.6208	-3.31713	-10.6208	-10.6208	-10.6208	-10.6208	-10.6208	-3.80666	-10.6208	-3.73528	-2.97054	-10.6208	-10.6208	-10.6208	-10.6208	-10.6208	-10.6208	-10.6208	-10.6208	-2.68782	-10.6208	-10.6208	-10.6208	-10.6208	-10.6208	-3.65065	-10.6208	-10.6208	-2.11159	-10.6208	-10.6208	-2.54099	-10.6208	-10.6208	-10.6208	-10.6208	-10.6208	-10.6208	-10.6208	-10.6208	-10.6208	-10.6208	-10.6208	-10.6208	-10.6208	-2.96123	-3.49178	-10.6208	-10.6208	-10.6208	-10.6208	-10.6208	-10.6208	-10.6208	-2.3071	-1.70023	-2.83491	-10.6208	-2.82488	-10.6208	-10.6208	-2.52828	-1.9189	-2.71405	-10.6208	-10.6208	-10.6208	-10.6208	-10.6208	-2.64622	-10.6208	-10.6208	-10.6208	-10.6208	-10.6208	-10.6208	-10.6208	-2.26142	-2.82728	-10.6208	-10.6208	-10.6208	-10.6208	-10.6208	-10.6208	-10.6208	-10.6208	-10.6208	-10.6208	-10.6208	-10.6208	-2.75108	-0.233683	-10.6208	-10.6208	-10.6208	-10.6208	-10.6208	-10.6208	-10.6208	-10.6208	-10.6208	1.38979	-4.25056	-1.3609
ENSG00000205765	A6NDU8	C5orf51	0.465463	0.935709	0.815531	1.15012	1.44483	1.24462	1.33342	0.381362	0.855094	1.33145	1.39783	0.520392	0.705186	1.48601	0.826773	0.836063	1.11329	0.308919	0.706674	1.14491	0.736326	1.47452	1.17807	1.40588	1.86146	1.66088	0.729963	-0.00337174	1.517	1.57246	2.25526	0.988037	1.43563	1.37936	2.20314	0.832828	2.09235	2.06236	0.536478	1.96128	0.717596	1.26439	2.09627	1.4882	1.31644	1.67967	1.46033	-0.285221	1.88848	1.52833	0.471023	1.22039	0.906713	0.266798	0.707913	2.07884	1.49404	1.51013	1.02199	0.927255	1.24836	1.10633	0.410214	0.56441	1.92678	1.46526	1.85289	2.01419	1.70837	1.13132	1.39947	1.1684	1.79019	0.647554	1.41313	1.261	1.00919	1.66682	0.786464	1.09512	0.215351	0.836622	1.0442	0.913132	-0.662755	1.47135	-0.858498	1.90873	0.861449	0.501092	-0.201949	0.799274	-0.32067	0.316524	0.495508	1.18236	0.0579625	0.571204	0.222979	-0.969183	1.15294	-1.19844	1.47117	1.09427	1.8092	-0.0995711	0.967331
ENSG00000187658	A6NGY3	C5orf52	-8.82308	-2.27501	-8.82308	-2.51032	-8.82308	-8.82308	-2.12274	-8.82308	-8.82308	-8.82308	-8.82308	-0.94368	-8.82308	-8.82308	-8.82308	-8.82308	-8.82308	-8.82308	-8.82308	-8.82308	-2.08638	-1.88422	-8.82308	-8.82308	-8.82308	-8.82308	-1.26306	-2.84148	-8.82308	-0.775336	0.421496	-8.82308	-8.82308	-8.82308	-8.82308	-8.82308	-8.82308	-8.82308	-8.82308	-0.100948	-8.82308	-2.12615	-1.72928	-8.82308	-8.82308	-8.82308	-1.77375	-8.82308	-8.82308	-8.82308	-8.82308	-8.82308	-1.15195	-8.82308	-8.82308	-8.82308	-2.08531	0.511777	-8.82308	-8.82308	-8.82308	-8.82308	-8.82308	-0.730573	-8.82308	-0.333381	-8.82308	-8.82308	1.3391	-8.82308	-8.82308	-8.82308	-8.82308	-8.82308	-8.82308	-8.82308	-8.82308	-8.82308	-1.29255	-8.82308	-8.82308	-8.82308	-8.82308	-8.82308	-8.82308	-8.82308	-8.82308	-8.82308	-8.82308	-8.82308	-8.82308	-8.82308	-8.82308	-8.82308	-1.42845	-8.82308	-8.82308	-8.82308	-8.82308	-8.82308	-8.82308	-8.82308	-2.10797	-8.82308	0.189945	-1.46159	-8.82308
ENSG00000234511	A0A1B0GVU6	C5orf58	-11.0408	-4.49274	-11.0408	-4.72805	-11.0408	-11.0408	-11.0408	-11.0408	-11.0408	-11.0408	-11.0408	-4.15529	-3.39056	-11.0408	-11.0408	-11.0408	-4.42546	-3.87711	-11.0408	-2.88731	-11.0408	-11.0408	-11.0408	-11.0408	-11.0408	-11.0408	-2.89838	-5.05921	-11.0408	-11.0408	-11.0408	-11.0408	-11.0408	-11.0408	-11.0408	-11.0408	-3.9509	-11.0408	-11.0408	-3.89682	-4.05201	-11.0408	-3.94701	-1.4377	-4.32517	-11.0408	-11.0408	-4.37413	-11.0408	-11.0408	-11.0408	-11.0408	-11.0408	-11.0408	-2.23979	-11.0408	-4.30304	-1.38447	-11.0408	-11.0408	-11.0408	-11.0408	-11.0408	-2.9483	-2.92215	-11.0408	-1.90119	-2.33477	-11.0408	-11.0408	-11.0408	-3.06624	-3.88742	-11.0408	-0.781649	-11.0408	-11.0408	-2.33302	-11.0408	-1.09941	-3.2473	-2.78096	-11.0408	-11.0408	-11.0408	-11.0408	-4.36279	-3.38853	-3.68331	-2.47255	-11.0408	-3.6549	-11.0408	-4.74378	-3.64618	-11.0408	-4.48041	-11.0408	-11.0408	-11.0408	-11.0408	-11.0408	-11.0408	-11.0408	0.291909	-11.0408	-3.77387
ENSG00000164241	A6NC05	C5orf63	-0.300792	-0.592299	-0.201232	-0.708346	-0.720122	-0.335263	-1.00222	-1.32039	-0.221102	0.112298	-0.0629116	-0.209897	-0.481854	0.402099	-0.482717	-1.29202	-2.15146	-1.25112	-1.19672	-0.790822	-0.631235	0.358355	0.298844	0.538575	-0.387407	0.603495	-0.168243	-1.66828	0.506441	-0.710581	0.292687	0.0353771	0.4222	0.385459	1.21923	-0.15298	-0.00392622	0.518835	-0.0197258	0.206623	-0.534521	-0.171943	0.262975	-0.511572	-0.423071	0.069676	0.95504	-2.23702	0.687418	-0.178056	-2.38732	0.0613017	-0.338918	-0.783611	0.108832	0.0308654	-0.443798	0.367993	-1.73201	-0.600752	-0.175117	-0.506332	-1.24892	-0.877094	0.573294	-0.404781	-0.00503571	-0.0504612	-0.193539	-2.10981	-0.0750716	-1.54264	-0.484185	-0.616933	-0.369455	-1.47069	-1.23944	-0.844944	-1.6891	-0.157044	-1.25515	-0.0504534	-2.36662	-1.30973	-1.47778	-1.86231	-1.22629	0.432527	-1.77561	-0.603486	-1.6088	-1.02756	-2.87936	-1.76327	-0.504404	-2.45074	-1.6668	-0.292442	-0.810201	-3.42195	-2.65606	-2.85445	0.13266	-0.46312	0.704515	-1.859	-0.784806
ENSG00000039537	P13671	C6	-11.6114	-11.6114	-5.04431	-3.72581	-11.6114	-4.08395	-3.33535	-4.2346	-11.6114	-3.80368	-3.36395	-3.73198	-11.6114	-4.79125	-2.80451	-4.84794	-11.6114	-11.6114	-11.6114	-5.03275	-4.87469	-11.6114	-11.6114	-11.6114	-11.6114	-11.6114	-3.05519	-4.64124	-11.6114	-4.5582	-11.6114	-11.6114	-11.6114	-4.52626	-11.6114	-11.6114	-11.6114	-11.6114	-11.6114	-2.47507	-11.6114	-11.6114	-2.20413	-4.80454	-11.6114	-3.09784	-11.6114	-11.6114	-3.48754	-11.6114	-11.6114	-11.6114	-11.6114	-11.6114	-11.6114	-11.6114	-4.87362	-1.10784	-2.2449	-11.6114	-3.23267	-2.65733	-5.48541	-1.52285	-1.91123	-11.6114	-11.6114	-11.6114	-3.44543	-11.6114	-11.6114	-11.6114	-2.8798	-11.6114	-4.92429	-11.6114	-11.6114	-3.48683	-11.6114	1.06574	-2.5992	-11.6114	-11.6114	-11.6114	-11.6114	-3.71537	-11.6114	-11.6114	-11.6114	-11.6114	-11.6114	-11.6114	-11.6114	-5.31436	-0.417383	-11.6114	-11.6114	-11.6114	-11.6114	-4.23016	-11.6114	-11.6114	-11.6114	-11.6114	2.35313	-4.2499	-1.76731
ENSG00000112539	Q5T5N4	C6orf118	-10.5303	-3.98223	-10.5303	-4.21754	-10.5303	-10.5303	-10.5303	-10.5303	-10.5303	-10.5303	-10.5303	-10.5303	-10.5303	-2.71657	-10.5303	-10.5303	-3.91495	-10.5303	-10.5303	-10.5303	-10.5303	-10.5303	-10.5303	-10.5303	-10.5303	-10.5303	-1.97411	-4.5487	-3.63202	-3.47711	-10.5303	-10.5303	-10.5303	-10.5303	-10.5303	-10.5303	-10.5303	-10.5303	-10.5303	-1.39398	-10.5303	-10.5303	-3.4365	-10.5303	-10.5303	-10.5303	-10.5303	-10.5303	-10.5303	-10.5303	-10.5303	-10.5303	-10.5303	-10.5303	-10.5303	-10.5303	-10.5303	-0.389044	-10.5303	-10.5303	-10.5303	-10.5303	-10.5303	-2.43779	-3.40646	-10.5303	-10.5303	-10.5303	-10.5303	-10.5303	-10.5303	-10.5303	-10.5303	-10.5303	-10.5303	-10.5303	-3.79202	-10.5303	-10.5303	1.2845	-3.31851	-3.26575	-10.5303	-10.5303	-10.5303	-3.62825	-10.5303	-10.5303	-10.5303	-10.5303	-10.5303	-10.5303	-10.5303	-10.5303	-0.335684	-10.5303	-10.5303	-10.5303	-10.5303	-10.5303	-10.5303	-10.5303	-10.5303	-10.5303	1.48028	-4.16007	-0.686229
ENSG00000185127	Q7Z4R8	C6orf120	2.68153	1.90052	2.48415	2.18508	2.44727	2.47919	2.79932	1.73605	2.45183	2.66321	2.50519	2.19995	2.65558	2.76688	2.12616	2.52282	1.90622	1.43797	2.25145	1.93141	2.41697	2.93956	2.60118	2.95675	2.74936	3.10234	2.93031	1.55189	2.77666	3.11834	3.41445	2.73187	2.79349	3.00679	3.81723	2.56557	2.67243	3.16039	2.34219	3.05227	2.44345	2.83179	2.97371	2.75347	2.82684	2.82922	3.16336	1.65201	3.13115	2.90649	1.65683	2.13138	3.02167	1.66576	2.89852	3.16472	2.82493	2.4334	2.0419	1.67309	3.24588	2.75421	2.37859	2.06028	3.33152	2.93899	3.29059	3.36911	2.87087	2.74604	2.91558	2.43488	2.59016	2.83815	3.05097	2.93205	2.54274	3.15763	2.13319	2.328	2.37436	3.31869	2.42029	2.79418	2.15111	2.53433	0.926665	2.86319	2.66482	2.32176	1.37936	2.52612	2.08186	1.90615	1.96177	2.31839	2.27098	2.55314	1.66921	0.813385	2.7616	1.28718	2.71384	2.61123	2.22839	1.45361	1.902
ENSG00000188112	Q5T0Z8	C6orf132	-12.1433	-3.28571	-4.58388	-5.83057	-3.04085	-3.29866	-3.13219	-4.76654	-5.49509	-3.75281	-12.1433	-4.26393	-12.1433	-5.3232	-5.64555	-5.37988	-5.52798	-5.9696	-12.1433	-12.1433	-5.40663	-12.1433	-5.17496	-12.1433	-3.56249	-5.26908	-3.58713	-5.17319	-12.1433	-12.1433	-2.63611	-12.1433	-2.65339	-12.1433	-5.62633	-12.1433	-5.05342	-12.1433	-3.78746	-12.1433	-4.16022	-5.4464	-4.05482	-4.34294	-5.42768	-12.1433	-12.1433	-12.1433	-2.43797	-2.60949	-12.1433	-3.56618	-5.46513	-12.1433	-2.75842	-2.59847	-4.41233	-1.80958	-3.03944	-2.80962	-12.1433	-3.18927	-5.02772	-2.46938	-2.70586	-3.65363	-5.31544	-3.02311	-12.1433	-3.30154	-12.1433	-12.1433	-12.1433	-12.1433	-3.46678	-5.70723	-12.1433	-12.1433	-4.03043	-0.980372	-3.13115	-12.1433	-3.70958	-12.1433	-3.05858	-12.1433	-12.1433	-12.1433	-12.1433	-3.57507	-12.1433	-12.1433	-5.6039	-12.1433	-1.17162	-12.1433	-12.1433	-12.1433	-12.1433	-12.1433	-12.1433	-12.1433	-12.1433	-5.38072	0.189113	-4.1998	-1.4255
ENSG00000204564	Q5SQH8	C6orf136	1.17307	1.29294	1.775	1.95378	1.97254	1.74283	1.55918	0.378798	1.04276	1.30636	1.54841	1.46853	1.58621	2.05849	1.20259	1.20794	1.23895	0.658945	1.6366	1.47188	2.00178	1.28533	0.677867	2.11634	1.65145	1.805	1.35118	0.554182	1.34392	1.6375	1.37805	1.45082	1.36075	2.35308	1.93457	1.22854	2.2447	2.54957	0.639581	1.81382	1.1722	2.06659	2.15749	1.63013	1.67893	1.4297	1.83711	0.595904	1.95483	1.54218	0.959873	1.16871	1.7384	0.731849	1.2556	2.03227	1.13314	1.8376	1.23716	1.11948	1.51019	1.02571	1.01373	0.445822	1.41923	2.17936	1.9806	1.31239	1.2968	1.49384	1.40288	1.64893	1.2791	1.53619	1.92423	1.25567	0.976169	1.42514	1.24357	-0.0934327	0.882367	1.89337	1.56538	0.45356	0.633246	0.900422	0.38507	1.78085	1.06959	1.43726	-0.692764	0.73573	1.02903	0.289334	0.843991	0.70384	-0.202846	0.433765	-0.319176	-2.65541	0.690912	-0.676668	2.03343	1.75949	1.36848	0.225994	0.896052
ENSG00000197261	Q5SZD1	C6orf141	-10.9226	-10.9226	-10.9226	-10.9226	-2.2343	-10.9226	-10.9226	-10.9226	-10.9226	-10.9226	-10.9226	-10.9226	-4.2652	-10.9226	-10.9226	-10.9226	-10.9226	-10.9226	-10.9226	-4.34398	-10.9226	-3.98375	-10.9226	-10.9226	-10.9226	-4.04838	-10.9226	-10.9226	-10.9226	-10.9226	-10.9226	-10.9226	-4.22805	-10.9226	-10.9226	-10.9226	-10.9226	-3.93468	-10.9226	-3.77863	-10.9226	-10.9226	-10.9226	-10.9226	-10.9226	-10.9226	-10.9226	-10.9226	-10.9226	-2.96985	-10.9226	-10.9226	-10.9226	-10.9226	-10.9226	-10.9226	-10.9226	-1.58776	-4.13021	-10.9226	-10.9226	-10.9226	-3.80701	-3.82483	-2.22073	-10.9226	-10.9226	-10.9226	-10.9226	-10.9226	-10.9226	-10.9226	-10.9226	-10.9226	-10.9226	-10.9226	-4.18433	-3.7929	-10.9226	0.0180493	-3.71082	-10.9226	-1.75357	-10.9226	-10.9226	-10.9226	-10.9226	-10.9226	-10.9226	-10.9226	-10.9226	-10.9226	-10.9226	-10.9226	-1.21294	-10.9226	-10.9226	-10.9226	-10.9226	-10.9226	-10.9226	-10.9226	-10.9226	-10.9226	0.0883133	-10.9226	-10.9226
ENSG00000204542	Q6UXA7	C6orf15	-9.55584	-9.55584	-9.55584	-9.55584	-9.55584	-9.55584	-1.86244	-9.55584	-9.55584	-9.55584	-9.55584	-9.55584	-9.55584	-9.55584	-9.55584	-9.55584	-9.55584	-9.55584	-9.55584	-9.55584	-9.55584	-9.55584	-9.55584	-2.65057	-9.55584	-9.55584	-9.55584	-1.27069	-9.55584	-9.55584	-9.55584	-9.55584	-9.55584	-9.55584	-9.55584	-9.55584	-9.55584	-9.55584	-9.55584	-0.833702	-9.55584	-9.55584	-9.55584	-2.74899	-9.55584	-9.55584	-9.55584	-9.55584	-0.848754	-9.55584	-9.55584	-9.55584	-9.55584	-9.55584	-9.55584	-9.55584	-9.55584	-9.55584	-9.55584	-9.55584	-9.55584	-9.55584	-9.55584	-2.45805	-1.43718	-9.55584	-9.55584	-9.55584	-9.55584	-9.55584	-9.55584	-9.55584	-9.55584	-9.55584	-9.55584	-9.55584	-9.55584	-9.55584	-9.55584	0.800236	-9.55584	-9.55584	-9.55584	-9.55584	-9.55584	-9.55584	-9.55584	-9.55584	-9.55584	-9.55584	-9.55584	-9.55584	-3.0164	-9.55584	-0.581971	-9.55584	-9.55584	-9.55584	-9.55584	-9.55584	-9.55584	-9.55584	-9.55584	-9.55584	0.455795	-9.55584	-9.55584
ENSG00000203872	Q5TEZ5	C6orf163	0.51205	1.03039	0.181138	1.10042	1.24969	0.754455	1.21812	0.228738	0.739367	0.90678	0.93316	0.148998	0.74863	1.1607	0.342337	0.762567	0.915537	0.429214	1.15647	1.45023	0.998538	1.39002	1.34763	1.39091	1.54043	1.25274	0.745398	-0.180537	1.51509	0.791705	1.27364	0.605038	0.830518	1.08683	1.16121	1.02411	0.708432	1.75431	0.826246	1.40909	0.837831	1.28025	0.358841	0.359047	1.82956	-0.162042	1.95107	1.64042	1.35337	1.83363	2.05848	1.2334	0.0178408	-0.12835	1.54703	1.52278	-0.262885	1.08197	0.344486	0.0893892	1.18027	0.449142	0.420315	0.000453627	1.46679	1.36369	0.82758	1.12999	0.96688	0.529253	2.08659	-0.224722	0.772354	0.749881	1.39315	-0.387082	0.784473	1.17903	0.582539	0.630512	-0.443885	1.40494	1.47357	0.370594	-0.297283	0.51916	0.813812	1.17682	1.20902	1.12936	-0.0686173	-0.346724	0.153207	0.593645	1.53581	1.77263	-0.348877	0.263898	0.935004	-1.52015	0.982254	-0.38573	2.34576	1.60952	1.70056	-0.0178554	0.450683
ENSG00000221821	Q5I0X4	C6orf226	0.75236	-8.50954	-1.94247	0.956921	0.178776	0.597634	0.501593	-0.550692	-0.285959	0.878823	0.735511	-0.63014	1.71968	1.8838	-0.0237871	0.565167	-0.319078	-0.764241	0.771192	-8.50954	0.800801	1.00445	1.03416	1.84417	-8.50954	1.52365	-8.50954	-2.52794	-8.50954	-1.45635	-8.50954	0.349126	1.97939	1.15166	1.4525	-0.869082	-8.50954	1.63818	0.260262	1.62549	-0.526436	-0.819582	1.57499	1.74497	-1.7939	0.739387	1.7	0.146447	1.19581	0.440309	-8.50954	1.87226	0.479266	0.673674	-8.50954	0.451315	-0.778548	-0.17245	1.44117	-0.395246	1.98131	0.0304441	1.05696	0.580322	1.41276	-0.602798	0.89269	2.30932	1.23803	0.594754	1.51377	0.0480804	-1.35615	-8.50954	2.07131	-0.499635	0.802401	-0.384987	-0.396649	-8.50954	1.1537	1.33213	0.338202	0.00440317	0.575203	0.704759	-1.83152	1.45892	-2.14327	0.0587156	-8.50954	0.45557	-0.395526	-0.639835	-0.119206	-1.7359	-8.50954	1.29657	-1.95009	-8.50954	0.632791	-2.30364	1.65247	-8.50954	3.30844	-1.14805	-0.247297
ENSG00000204439	O95873	C6orf47	2.53301	2.18047	2.47762	2.24981	2.61559	2.07439	2.31614	1.36661	2.20767	2.53656	1.96099	2.36913	2.0565	2.41864	2.03653	2.03029	2.03506	1.76503	2.44565	2.36514	2.52476	2.61052	3.0106	3.10169	3.11239	3.08258	2.78514	1.57006	2.42152	3.0824	3.2685	2.6572	2.63584	3.1418	3.42692	2.46693	2.53449	3.44193	2.69231	3.02948	2.77902	3.3126	3.24195	2.84771	3.26612	3.33795	3.45171	2.08691	3.7299	3.17969	2.12714	2.06927	2.66237	2.04587	2.58313	3.42336	3.169	2.56543	3.11643	2.3258	2.75916	2.99127	2.66948	2.19454	3.27221	3.38645	3.57561	3.05821	3.01037	2.472	3.07269	3.42396	3.59835	2.79123	2.94142	3.12891	2.51007	3.47865	2.22371	3.07316	1.65736	3.05674	3.00338	2.19351	1.75051	3.01024	1.03445	2.81648	3.10918	2.26545	0.344571	2.09555	1.34181	1.92649	1.41257	2.25627	1.91543	1.31825	1.70301	0.361968	2.41991	0.419545	2.78211	2.34199	1.9212	1.60949	2.64954
ENSG00000137434	Q5T4I8	C6orf52	-9.18892	-2.64085	-9.18892	-1.30335	-2.07859	-2.65368	-9.18892	-1.81214	-9.18892	-2.37479	-9.18892	-9.18892	-2.5315	-2.36879	-2.69114	-9.18892	-1.58095	-9.18892	-0.905868	-9.18892	-0.876306	-9.18892	-9.18892	-9.18892	-9.18892	-9.18892	-2.62127	-3.20732	-2.29064	-9.18892	-9.18892	-9.18892	-9.18892	-0.525936	-9.18892	-1.54846	-9.18892	-9.18892	-2.40923	-2.04493	-9.18892	-0.916328	-1.10041	-9.18892	-9.18892	-9.18892	-2.13959	-9.18892	-9.18892	-9.18892	-2.35236	-9.18892	-2.51073	-2.98844	-9.18892	-9.18892	-2.45115	-0.268354	-9.18892	-9.18892	-0.0749798	-1.23196	-2.07331	-1.09641	-9.18892	-2.27618	-1.36739	-9.18892	-9.18892	-9.18892	-9.18892	-9.18892	-1.04061	-2.43805	-0.191146	-9.18892	-9.18892	-1.06437	-1.65839	-9.18892	-9.18892	0.0685738	-2.33181	-1.67103	-9.18892	-9.18892	-9.18892	-2.52948	-2.82265	-9.18892	-9.18892	-1.22092	-9.18892	-2.89189	-9.18892	-9.18892	-2.62852	-9.18892	-9.18892	-3.37545	-9.18892	-9.18892	-2.4738	-1.43298	-0.175893	-9.18892	-9.18892
ENSG00000112308	Q9GZU0	C6orf62	5.05746	5.15305	5.01551	5.28425	5.27985	5.08112	4.94451	4.95797	5.02036	5.0664	5.06436	4.87679	5.09909	5.10723	4.7885	5.00289	4.86923	4.9717	4.97609	4.78577	4.8975	5.26762	5.44786	5.11548	5.24754	5.24036	5.13662	4.59412	5.30785	5.34734	5.72511	5.1382	5.25066	5.38464	5.76014	4.90889	5.35844	5.67984	4.77634	5.65311	5.00808	5.36139	6.0439	5.4335	5.21382	5.70259	5.53396	4.94544	5.94035	5.5508	5.21046	5.08978	5.31176	4.67481	5.2661	5.8022	5.51198	5.25145	5.44048	4.9411	5.35522	5.23899	5.0648	4.83528	5.57257	5.81954	5.53266	5.71592	5.53287	5.38315	5.32489	5.47634	5.59462	5.35237	5.52782	5.35926	5.13216	5.43467	4.98183	5.39185	4.73608	5.69099	5.34317	5.31967	5.07351	5.38551	5.08874	5.56504	5.26639	5.17111	4.81648	5.36381	5.03135	5.18391	5.30038	5.47535	4.98869	5.1029	5.50153	4.51537	5.18761	4.80533	5.16044	5.22519	5.16576	5.01117	5.43753
ENSG00000198663	Q6UWU4	C6orf89	2.57161	2.76171	2.48916	2.87851	3.03223	2.67367	2.76128	2.00209	2.64864	2.77303	2.82668	2.51947	2.31342	2.79359	2.45837	2.50757	2.40788	2.13025	2.7177	2.56411	2.68024	3.00192	3.05855	3.21287	2.88142	3.01166	2.56721	1.87091	2.87721	3.14846	3.36422	3.0224	2.7095	2.898	3.06918	2.55559	3.13135	3.47544	2.69388	3.41476	2.83288	3.14431	2.91747	2.9133	2.94715	3.2405	3.20099	2.3347	3.46482	3.23576	2.88055	2.5835	2.70227	2.17662	2.62134	3.27	2.96546	2.99697	2.72662	2.20046	2.67615	2.7693	2.5065	2.28764	3.47823	3.45583	3.4023	3.2015	3.29775	3.17201	2.95818	2.99307	3.15334	3.12422	2.97737	3.06553	2.89156	3.10083	2.29142	2.34127	2.22161	3.3435	3.14509	2.59389	2.01522	2.72955	1.88079	2.85788	2.83406	2.55554	1.31996	2.53133	1.45129	1.84342	2.27279	2.47787	1.65127	1.94666	2.08947	1.21047	2.61149	1.32746	3.29166	2.2141	2.81209	1.99892	2.58486
ENSG00000112936	P10643	C7	-4.29127	-3.21522	-11.7517	-3.86611	-11.7517	-11.7517	-11.7517	-11.7517	-3.5281	-11.7517	-11.7517	-3.28936	-5.09427	-4.93155	-3.26593	-11.7517	-11.7517	-5.57796	-4.05128	-11.7517	-11.7517	-11.7517	-11.7517	-11.7517	-11.7517	-3.8836	-2.87432	-4.78154	-11.7517	-4.69849	-2.5071	-11.7517	-11.7517	-11.7517	-5.23468	-11.7517	-11.7517	-11.7517	-4.97199	-11.7517	-11.7517	-5.05475	-4.65788	-4.94484	-5.03604	-11.7517	-11.7517	-11.7517	-11.7517	-11.7517	-11.7517	-11.7517	-11.7517	-11.7517	-11.7517	-4.78216	-11.7517	-2.83111	-2.3852	-4.21975	-11.7517	-11.7517	-4.05458	-1.49336	-3.63302	-11.7517	-11.7517	-2.04736	-3.58572	-11.7517	-11.7517	-11.7517	-11.7517	-11.7517	-11.7517	-5.31558	-11.7517	-11.7517	-11.7517	-0.811013	-5.53019	-11.7517	-11.7517	-11.7517	-11.7517	-4.84962	-11.7517	-11.7517	-11.7517	-11.7517	-11.7517	-11.7517	-11.7517	-11.7517	-0.365111	-11.7517	-11.7517	-11.7517	-11.7517	-11.7517	-11.7517	-11.7517	-11.7517	-4.98908	1.651	-3.80816	-1.90761
ENSG00000136197	Q9BPX7	C7orf25	-2.28894	-2.52989	-2.18957	-3.18078	-1.15764	-2.54283	-1.79265	-1.69609	-2.42894	-0.264297	-0.500799	-1.8687	-1.25177	-1.25744	-1.58261	-1.99164	-0.879598	-2.32442	-2.36942	-1.04207	0.116805	0.183223	-1.7853	-0.712641	-1.90181	-1.39533	-2.189	-1.78352	-1.00894	-1.21515	-2.55716	-1.88638	-2.06104	-2.40337	-0.10504	-0.18445	-1.98441	-0.281651	-1.12846	-3.92237	-1.76475	-1.38164	-0.981827	-2.68317	-1.04119	-0.555774	-1.44117	-1.09058	-0.946393	-3.11359	0.45846	-1.68347	-1.59293	-2.55972	-0.46029	-0.407062	-2.01751	-0.925097	-1.96247	-1.21874	-0.953716	-3.10939	-1.37448	-3.96857	-1.62888	-1.57866	-1.44203	-2.36031	-0.904168	-0.0253967	-0.628351	-3.09178	-1.11432	-0.86828	-2.80367	-4.63026	-0.755545	-0.624012	-1.95607	-1.12495	-1.86188	-2.8065	-1.63469	-1.74675	-1.3305	-2.17337	-3.3954	-0.250533	-1.54578	-0.915669	-4.61661	-0.518205	-1.95494	-1.78547	-1.09392	-0.0573327	-1.34968	-2.10695	-1.35063	-2.27551	-0.603625	-2.29187	0.805277	-1.7299	0.529307	-1.90379	-1.485
ENSG00000256646	Q9BPX7	C7orf25	-10.9841	-10.9841	-4.41702	-4.67134	-10.9841	-10.9841	-10.9841	-4.59866	-10.9841	-10.9841	-10.9841	-10.9841	-10.9841	-10.9841	-10.9841	-10.9841	-10.9841	-10.9841	-4.27678	-10.9841	-10.9841	-4.04524	-10.9841	-10.9841	-10.9841	-10.9841	-10.9841	-5.0025	-3.09188	-10.9841	-10.9841	-1.54151	-10.9841	-10.9841	-10.9841	-10.9841	-3.89419	-10.9841	-10.9841	-10.9841	-10.9841	-10.9841	-10.9841	-10.9841	-1.69498	-10.9841	-10.9841	-10.9841	-3.85509	-10.9841	-4.14754	-10.9841	-4.30591	-10.9841	-10.9841	-10.9841	-2.25651	-10.9841	-10.9841	-10.9841	-10.9841	-4.02135	-10.9841	-10.9841	-10.9841	-10.9841	-10.9841	-10.9841	-10.9841	-10.9841	-10.9841	-10.9841	-2.25252	-10.9841	-10.9841	-10.9841	-10.9841	-10.9841	-10.9841	-10.9841	-10.9841	-10.9841	-10.9841	-10.9841	-3.11821	-10.9841	-10.9841	-10.9841	-10.9841	-10.9841	-10.9841	-10.9841	-10.9841	-4.68707	-10.9841	-4.21046	-10.9841	-10.9841	-10.9841	-10.9841	-10.9841	-10.9841	-2.6932	-10.9841	-10.9841	-10.9841	-3.71716
ENSG00000146576	Q96N11	C7orf26	2.43211	2.41852	2.65612	2.8019	2.90002	2.56307	2.81439	1.8935	2.63945	2.60145	2.23555	2.30671	2.75926	3.22157	2.62141	2.69047	2.52752	1.52906	2.59318	2.60693	2.75407	3.18931	3.14225	3.11205	3.49041	3.51492	2.91773	1.58715	3.08281	3.19351	3.11694	2.98353	3.10442	3.41976	3.29393	2.98859	3.36274	3.51068	2.74639	3.37446	2.68643	3.37618	3.10154	2.42234	2.90968	2.78252	3.21252	1.6709	3.2583	2.92681	1.33149	2.73612	1.70762	2.42152	2.86589	3.22022	2.31909	3.19049	2.13479	2.13592	3.1144	3.05546	2.53859	2.38125	3.28758	2.84107	3.47629	3.12325	2.93135	2.97829	2.94435	2.81251	2.98689	2.58111	2.90288	3.03105	2.58262	3.32718	2.16767	1.7105	2.49605	3.06994	2.35205	2.29542	1.61009	1.93349	1.75634	3.14342	2.86506	2.08984	0.374004	2.43313	1.79689	1.87353	1.70091	2.35529	1.40311	2.26304	2.05155	0.645876	2.19977	1.12683	3.32138	2.32709	1.78078	1.42098	2.34994
ENSG00000153790	Q8N865	C7orf31	0.503368	-0.4515	0.28986	0.511678	0.54835	0.30074	-0.227389	-0.545555	-0.502263	0.664752	0.328664	-0.625285	-0.0192947	0.545311	-0.654234	-0.0325328	-0.0617748	-0.628738	0.194522	-0.350272	-0.123622	0.0802454	0.779636	0.586777	0.592587	1.04724	0.104086	-1.43975	0.579732	0.195432	1.07319	0.719047	0.731685	0.468529	0.324116	-0.502838	1.29629	0.917977	0.414338	1.21953	0.256051	0.184032	0.420699	1.10209	0.565381	0.476238	1.12419	-0.845994	1.06008	-0.0373372	-0.896873	0.0220322	0.00168224	-0.601622	0.29882	0.936878	0.972286	0.670057	-0.278831	-1.32181	0.612281	0.502745	0.258296	-0.759171	0.851387	0.548525	0.718155	0.940423	0.983716	0.210422	0.633049	1.18586	-0.577746	0.678916	0.121652	0.157461	-0.674272	1.0608	-0.783091	-0.366113	-0.104139	0.472327	-0.373971	-1.21051	-1.57093	0.284069	-0.941387	0.468009	-0.709244	-0.493599	-0.872594	-0.68068	-0.875008	-0.503848	-0.0132848	0.208993	-0.953292	0.457495	-0.854781	-2.51594	-0.107496	-2.31037	0.394973	0.530332	0.28888	-1.04602	0.0387757
ENSG00000170279	Q8WU49	C7orf33	-9.80403	-3.25596	-3.23695	-1.91846	-9.80403	-9.80403	-9.80403	-9.80403	-9.80403	-9.80403	-9.80403	-2.91851	-9.80403	-9.80403	-3.30625	-9.80403	-9.80403	-9.80403	-9.80403	-9.80403	-9.80403	-9.80403	-9.80403	-9.80403	-9.80403	-9.80403	-9.80403	-9.80403	-9.80403	-1.75628	-9.80403	-9.80403	-9.80403	-9.80403	-9.80403	-9.80403	-9.80403	-9.80403	-3.02434	-9.80403	-9.80403	-9.80403	-1.13233	-1.42084	-9.80403	-2.86757	-9.80403	-9.80403	-9.80403	-9.80403	-9.80403	-9.80403	-9.80403	-9.80403	-9.80403	-2.83451	-3.06626	-0.883463	-9.80403	-3.26432	-9.80403	-9.80403	-9.80403	-1.71152	-2.68019	-9.80403	-9.80403	-9.80403	-9.80403	-9.80403	-9.80403	-9.80403	-9.80403	-9.80403	-3.11694	-3.36793	-3.06574	-9.80403	-9.80403	0.552042	-9.80403	-9.80403	-2.94692	-9.80403	-9.80403	-9.80403	-9.80403	-9.80403	-9.80403	-9.80403	-9.80403	-9.80403	-9.80403	-9.80403	0.1684	-9.80403	-9.80403	-9.80403	-9.80403	-9.80403	-9.80403	-9.80403	-9.80403	-9.80403	1.79163	-3.43379	-9.80403
ENSG00000146540	Q9BRJ6	C7orf50	2.07865	2.38661	2.41359	2.27537	2.48859	2.00214	2.32195	1.44569	1.97883	1.99429	2.0572	1.55353	2.26949	2.63774	2.2556	2.22251	1.43108	0.520868	1.87412	1.95223	1.87868	2.29411	2.38798	2.5287	2.78234	2.45133	2.70788	1.40026	2.2856	1.77437	3.63089	2.57051	1.95745	3.17186	3.67551	2.07482	2.89376	3.03386	2.19768	2.89101	1.94393	2.73351	3.32467	2.55117	1.46752	3.30252	3.41628	0.756596	3.31164	2.96304	1.0774	2.35545	2.00908	2.22449	2.12045	3.73999	2.66153	2.19445	2.45953	0.955437	2.71937	3.19857	1.51535	1.59975	2.95964	2.42304	2.55563	3.94007	2.63331	2.95827	2.12886	3.05963	2.8057	2.01429	2.83485	2.2577	2.79553	2.51884	2.53185	2.23222	1.07939	3.27123	3.06205	2.25892	0.241526	2.10743	1.15655	2.61879	2.51681	1.44177	0.00407748	1.12629	0.628049	0.868158	0.409369	0.727082	1.42235	0.979736	1.63497	-2.30271	0.0477333	-0.735587	1.48348	2.3387	1.91788	0.167501	2.70946
ENSG00000164746	Q8NEG2	C7orf57	-4.08409	-10.5527	-3.98559	-10.5527	-10.5527	-10.5527	-3.85232	-10.5527	-10.5527	-10.5527	-10.5527	-1.67633	-10.5527	-10.5527	-4.05489	-10.5527	-10.5527	-4.37894	-10.5527	-10.5527	-3.81597	-2.6197	-10.5527	-10.5527	-10.5527	-10.5527	-10.5527	-10.5527	-10.5527	-10.5527	-10.5527	-1.37269	-10.5527	-10.5527	-1.4639	-10.5527	-1.47072	-10.5527	-10.5527	-10.5527	-10.5527	-10.5527	-10.5527	-10.5527	-2.8439	-10.5527	-3.50334	-3.88599	-1.84559	-10.5527	-3.71611	-1.97552	-10.5527	-10.5527	-10.5527	-2.00588	-10.5527	-3.21112	-10.5527	-10.5527	-10.5527	-10.5527	-2.85557	-2.46016	-10.5527	-10.5527	-10.5527	-10.5527	-10.5527	-10.5527	-10.5527	-10.5527	-10.5527	-10.5527	-10.5527	-10.5527	-10.5527	-3.42295	-10.5527	-2.1933	-10.5527	-10.5527	-3.69556	-10.5527	-10.5527	-3.65061	-10.5527	-10.5527	-4.1864	-10.5527	-10.5527	-10.5527	-10.5527	-4.25564	-2.16233	-10.5527	-10.5527	-3.90364	-10.5527	-10.5527	-3.98259	-10.5527	-3.83755	-3.79006	1.04299	-4.18243	-10.5527
ENSG00000185955	Q8IZ16	C7orf61	-0.579074	-0.276822	-1.47711	-0.152512	-2.50864	-1.50918	0.0691824	-1.24654	-0.981562	0.183889	-0.788167	-1.73957	0.195605	0.189941	-1.54692	-2.85553	-0.693522	-0.655129	0.245948	-1.0517	-2.88228	0.479322	-1.65638	-2.71371	-1.03814	-1.16799	-0.479097	-2.64883	0.438435	-0.573958	-1.69276	-1.17431	0.233083	-0.955991	-1.11384	-0.982136	0.0470438	-0.318229	-0.849171	0.837731	-2.63018	0.7655	0.273097	-0.23795	-2.90333	1.21334	-0.991965	-0.379217	1.58776	1.49853	0.376248	0.415197	-2.94078	-2.42833	-1.81472	-9.61898	0.913542	0.884567	1.68449	0.228638	0.493663	0.503387	-3.493	0.0549685	0.495785	-0.71524	1.00443	0.0853412	0.54321	1.2908	-1.17786	-9.61898	1.43182	-2.8681	-0.621201	-0.389877	-1.30476	-0.911182	0.811671	1.32169	-0.244845	0.807133	1.92656	-0.521384	-1.75309	1.27173	0.853255	-0.649072	0.31614	-0.72955	-2.17751	-0.916321	-1.50496	-1.74927	-2.22435	-0.0493275	-0.74893	-1.97716	-0.0729658	-2.23775	-3.0489	-1.10687	-0.592957	0.938592	1.39196	-0.940832	1.09885
ENSG00000157131	P07357	C8A	-10.6031	-2.48042	-3.04369	-3.29948	-2.49804	-10.6031	-10.6031	-4.2177	-10.6031	-10.6031	-10.6031	-2.72374	-10.6031	-10.6031	-10.6031	-10.6031	-10.6031	-10.6031	-3.89582	-10.6031	-10.6031	-10.6031	-10.6031	-10.6031	-10.6031	-10.6031	-4.0355	-10.6031	-10.6031	-3.54995	-10.6031	-10.6031	-10.6031	-3.51802	-10.6031	-10.6031	-10.6031	-10.6031	-10.6031	-10.6031	-10.6031	-10.6031	-2.51463	-2.80276	-1.57659	-10.6031	-10.6031	-10.6031	-0.483181	-10.6031	-10.6031	-4.01471	-10.6031	-10.6031	-10.6031	-10.6031	-1.29172	-2.26605	-2.81726	-10.6031	-10.6031	-1.64909	-4.47717	-2.51063	-3.4793	-2.6964	-10.6031	-1.16151	-10.6031	-10.6031	-10.6031	-2.04552	-10.6031	-10.6031	-3.91605	-10.6031	-10.6031	-10.6031	-10.6031	0.337526	-3.39135	-10.6031	-2.75227	-10.6031	-10.6031	-3.70109	-10.6031	-10.6031	-10.6031	-10.6031	-10.6031	-10.6031	-10.6031	-2.31994	-2.2128	-10.6031	-10.6031	-10.6031	-10.6031	-10.6031	-10.6031	-10.6031	-10.6031	-10.6031	1.40744	-2.65962	-2.3409
ENSG00000021852	F5GY80	C8B	-3.35476	-1.95756	-10.8152	-2.9296	-2.12686	-10.8152	-4.11483	-2.44274	-4.16693	-4.00105	-2.56775	-1.3549	-10.8152	-10.8152	-1.7458	-4.05173	-3.20721	-10.8152	-4.10785	-3.2441	-4.07848	-3.87631	-3.84681	-10.8152	-0.651891	-3.94093	-2.67274	-4.83357	-10.8152	-3.76199	-2.88896	-2.37051	-3.12759	-3.73005	-10.8152	-10.8152	-10.8152	-10.8152	-3.04207	-1.35744	-10.8152	-10.8152	-3.72138	-4.00833	-10.8152	-3.87872	-3.76585	-4.1485	-3.68617	-10.8152	-10.8152	-1.43229	-1.82637	-10.8152	-3.01092	-3.84566	-4.07741	-0.0223057	-2.44651	-3.28324	-10.8152	-2.27519	-2.38389	0.272703	-3.69133	-2.90843	-10.8152	-0.526472	-2.06593	-10.8152	-10.8152	-3.83488	-2.08359	-3.07102	-10.8152	-10.8152	-10.8152	-10.8152	-10.8152	1.54007	-0.804391	-1.55768	-1.38351	-4.28944	-10.8152	-1.60087	-10.8152	-10.8152	-3.45767	-10.8152	-10.8152	-10.8152	-4.27574	-10.8152	-0.842745	-10.8152	-3.26244	-4.16615	-10.8152	-5.00171	-2.25653	-10.8152	-4.10006	-4.05257	2.89561	-4.44494	-1.55528
ENSG00000176919	P07360	C8G	-9.40102	-9.40102	-2.83394	-2.09736	-2.29068	-9.40102	-9.40102	-3.01558	-9.40102	-2.58689	-9.40102	-9.40102	-1.1682	-2.58089	-2.90324	-2.63757	-9.40102	-9.40102	-2.69369	-0.833744	-1.6711	-1.46805	-9.40102	-9.40102	-9.40102	-1.53294	-2.83337	-1.84975	-0.925864	-2.34783	-0.477773	-9.40102	-1.1308	-2.31589	-9.40102	-9.40102	-9.40102	-2.41308	-9.40102	-1.26214	-9.40102	-1.71106	-1.31251	-2.59418	-0.374469	-9.40102	-9.40102	-9.40102	0.304337	-2.44244	-1.57078	-9.40102	-0.412209	-9.40102	-0.599997	-1.43727	-9.40102	-2.05947	-0.618407	-9.40102	-9.40102	-0.125617	-9.40102	-2.30323	-9.40102	-1.49427	-1.57949	-0.694973	-0.237574	-9.40102	-9.40102	-2.42072	-9.40102	-0.338975	-2.71393	-9.40102	-2.66273	-2.2713	-9.40102	-9.40102	-0.873146	-9.40102	1.0296	-1.30079	-2.117	-2.49896	-9.40102	-2.74158	-9.40102	-9.40102	-9.40102	-3.00651	-1.86936	-3.10399	-2.00639	-9.40102	-9.40102	-2.75199	-9.40102	-9.40102	-9.40102	-9.40102	-9.40102	-9.40102	-0.38799	-9.40102	-9.40102
ENSG00000182307	Q9H7E9	C8orf33	1.21215	0.767535	1.07297	1.82992	1.83505	1.73667	1.77308	0.000640277	0.970576	1.53648	1.24926	1.24242	1.07498	1.87434	1.26591	1.87524	1.56526	0.31655	1.45336	1.37148	1.66643	1.53223	2.19152	2.19661	2.4986	2.00587	2.171	0.121615	1.8508	1.37899	2.06424	1.88251	1.68708	1.92894	2.30905	1.06514	2.52628	2.31312	1.85316	2.05533	1.31411	1.60459	2.33539	1.60188	2.32048	1.12388	2.34181	0.284855	2.24376	0.682344	0.0938367	1.67941	0.826833	1.20779	1.88444	2.15706	1.75116	1.45782	0.514793	0.489071	1.83654	1.38301	1.44187	1.48803	2.27602	1.8003	1.71473	1.38722	1.8195	0.82037	2.03297	0.933656	1.41281	2.22929	1.10494	1.0246	1.27443	1.35421	1.01477	0.402414	1.05665	2.36111	0.628947	0.74496	0.106556	0.721559	-0.288396	0.770431	-0.188593	0.571199	0.355072	0.927054	-0.276423	0.110387	0.848381	0.682219	-0.184887	1.44258	0.122141	-1.63294	0.561565	-3.34519	1.90045	1.18116	1.69482	-0.447472	1.08907
ENSG00000165084	Q49A92	C8orf34	-5.29857	-2.90292	-12.759	-4.87341	-4.65388	-12.759	-6.05863	-6.37354	-12.759	-5.94486	-12.759	-12.759	-6.10157	-12.759	-4.68692	-12.759	-6.14364	-12.759	-12.759	-5.18791	-5.02906	-5.82012	-3.79928	-5.85372	-12.759	-4.8909	-6.19134	-3.7975	-12.759	-4.12809	-3.83574	-12.759	-6.06442	-12.759	-12.759	-12.759	-12.759	-12.759	-5.9793	-12.759	-12.759	-12.759	-12.759	-12.759	-5.05022	-4.82843	-12.759	-12.759	-3.63773	-4.80622	-12.759	-12.759	-5.08785	-12.759	-12.759	-4.79523	-5.02799	-3.10264	-3.97637	-12.759	-12.759	-3.22093	-5.06188	-4.66647	-4.64032	-5.84624	-4.93745	-3.63876	-3.01141	-12.759	-12.759	-12.759	-5.60559	-6.00811	-12.759	-12.759	-6.0207	-5.62927	-12.759	-0.818682	-5.54719	-4.49913	-12.759	-12.759	-12.759	-4.86297	-6.08096	-12.759	-4.40588	-12.759	-12.759	-12.759	-6.21955	-6.46195	-2.20207	-5.98534	-12.759	-12.759	-12.759	-12.759	-12.759	-12.759	-12.759	-4.00638	0.573318	-5.39749	-2.50027
ENSG00000156172	Q96NL8	C8orf37	-0.650831	-1.248	-1.96475	-1.10771	-0.833109	-0.998188	-2.09292	-1.56411	-1.46846	-1.97829	-1.53755	-1.64378	-1.87364	-0.710713	-3.032	-3.34727	-2.49979	-2.62448	-1.08728	-1.21714	-1.57164	-0.59105	-0.561325	-1.40179	-1.93952	-1.65514	-1.38007	-4.13391	-0.0473224	-1.73766	-1.1823	-3.24228	-0.422606	-1.44285	-0.0172718	-1.46903	-1.02344	-1.31854	-0.429787	-0.969021	-1.31767	-1.8338	-0.435009	-2.30691	-1.81493	-1.59249	-1.74154	-11.1041	-0.984096	-1.57021	-2.69097	-1.94321	-3.43292	-2.91836	-3.29981	-2.1432	-1.57056	-0.770314	-2.73539	-0.878293	-0.854033	-1.56601	-0.997578	-0.556446	-0.989296	-2.61436	-0.480651	-0.985134	-2.9381	-2.58341	-3.24582	-2.13235	-1.63687	-2.77718	-0.523202	-1.87496	-3.37254	-1.66068	-2.25628	0.251465	-2.89714	-1.5251	-0.673439	-3.58617	-11.1041	-2.6251	-11.1041	-2.45536	-11.1041	-1.73007	-11.1041	-1.55494	-2.99004	-2.49985	-2.13019	-1.02041	-2.96892	-2.14465	-1.38834	-2.98933	-4.53398	-11.1041	-0.816619	-1.76761	-2.09103	-2.74696	-3.83712
ENSG00000164743	Q96LL4	C8orf48	-9.89787	-3.3498	-9.89787	-9.89787	-9.89787	-9.89787	-2.20448	-9.89787	-9.89787	-9.89787	-9.89787	-3.01235	-9.89787	-3.07774	-9.89787	-9.89787	-9.89787	-9.89787	-9.89787	-9.89787	-9.89787	-2.95901	-9.89787	-9.89787	-9.89787	-9.89787	-1.75544	-3.91627	-9.89787	-9.89787	-9.89787	-9.89787	-9.89787	-9.89787	-9.89787	-9.89787	-9.89787	-9.89787	-0.806801	-1.17574	-9.89787	-9.89787	-1.80936	-9.89787	-9.89787	-9.89787	-9.89787	-9.89787	-0.776615	-9.89787	-9.89787	-9.89787	-9.89787	-3.69739	-9.89787	-9.89787	-3.1601	-9.89787	-9.89787	-9.89787	-9.89787	-1.94091	-9.89787	-2.80009	-9.89787	-2.98513	-9.89787	-9.89787	-9.89787	-9.89787	-9.89787	-9.89787	-9.89787	-9.89787	-9.89787	-9.89787	-9.89787	-2.76816	-9.89787	0.4582	-2.10436	-9.89787	-9.89787	-9.89787	-9.89787	-9.89787	-9.89787	-9.89787	-9.89787	-9.89787	-9.89787	-9.89787	-3.35844	-9.89787	-0.509686	-9.89787	-9.89787	-9.89787	-9.89787	-9.89787	-9.89787	-9.89787	-9.89787	-9.89787	0.113759	-3.52764	-9.89787
ENSG00000241852	Q8NAV2	C8orf58	0.356029	0.243804	-0.0206698	0.520204	0.64745	0.745236	0.544375	0.0269306	-0.0698862	0.792411	-0.0459717	0.731174	0.070561	1.03288	0.67086	-0.258327	0.31176	0.414965	0.455231	-0.362444	0.270828	0.784953	1.10835	0.884317	1.00427	0.409564	0.665544	-1.04926	1.18206	0.268078	0.524487	0.566676	-0.167442	0.501805	1.01951	0.666228	1.26827	1.33954	-0.00759538	1.20728	0.466151	1.65257	0.630799	0.651832	1.16006	0.287918	1.36823	0.643612	1.54577	0.708634	0.371569	0.177706	-0.183967	-1.59203	0.161122	1.38509	1.21275	1.44564	-0.0687315	-0.401767	1.15245	0.0250341	0.468395	0.161048	0.824504	1.08975	0.888736	0.480846	1.10895	0.879819	0.56312	1.65371	1.25627	0.226258	0.530993	0.410615	0.328993	0.60809	-0.180907	1.06596	-0.43433	0.913691	1.30278	-0.885031	-0.236212	0.0418287	0.0913591	0.678109	1.15918	0.223223	-0.85499	0.602941	-0.871199	-0.729562	-0.709573	0.249229	-0.158597	-0.0690946	0.202857	-3.30258	-0.017637	-0.517196	0.128804	0.607203	0.913901	-1.57211	1.11536
ENSG00000171060	Q6P047	C8orf74	-3.74262	-3.2488	-5.21819	-3.16517	-4.67493	-4.25783	-5.08491	-3.41283	-5.13702	-4.97114	-2.95445	-2.90893	-3.55244	-3.3887	-3.7132	-11.7853	-5.16992	-11.7853	-11.7853	-11.7853	-11.7853	-11.7853	-3.82267	-0.984384	-2.20631	-2.33634	-3.64283	-2.36513	-11.7853	-3.15437	-3.27606	-11.7853	-11.7853	-2.70813	-11.7853	-11.7853	-11.7853	-11.7853	-11.7853	-3.06313	-11.7853	-5.08833	-0.893949	-2.66684	-4.0765	-11.7853	-3.74139	-2.80806	-3.66142	-3.24948	-11.7853	-2.62441	-11.7853	-11.7853	-11.7853	-4.81574	-11.7853	-1.28172	-11.7853	-11.7853	-11.7853	-2.24722	-4.66965	-1.69672	-2.34779	-3.29556	-4.95737	-4.65729	-1.3014	-3.67835	-4.92083	-3.81069	-3.63695	-5.03439	-1.65152	-5.34917	-3.47105	-11.7853	-11.7853	1.15485	-2.77308	-1.94359	-4.92815	-11.7853	-11.7853	-1.57218	-11.7853	-5.12582	-3.11112	-11.7853	-11.7853	-11.7853	-3.67125	-11.7853	-0.0768721	-11.7853	-11.7853	-11.7853	-11.7853	-11.7853	-11.7853	-11.7853	-11.7853	-5.02266	1.3126	-5.41503	-0.719695
ENSG00000189376	Q96K31	C8orf76	0.78315	0.670925	0.275271	0.432949	0.518375	0.937961	0.541019	-0.300391	1.28652	0.454264	-0.255903	0.0119362	0.22218	-0.276217	-0.0994227	-0.0116725	0.253667	-0.514694	0.668304	0.41813	0.376158	1.11589	-0.0114254	0.224377	0.608523	-0.347108	0.527267	-0.709521	1.02436	0.180861	1.29547	0.356614	0.403998	0.797726	1.9193	0.871026	0.49781	1.59266	0.556969	1.74986	-0.520971	1.14308	1.32088	1.12474	-0.796244	0.955965	1.41356	0.442932	1.57868	0.365522	-0.144257	-0.188295	0.802341	-0.786859	1.03555	1.61062	0.961973	0.833486	-0.188779	-1.14348	1.47772	0.452155	0.0803031	0.66614	0.766347	0.319333	1.23342	0.840876	-0.0482859	1.09549	1.4307	-0.377654	0.997668	0.460815	0.647883	1.33509	0.579305	1.09409	0.554193	0.493395	0.440013	0.978342	0.0827766	0.648354	-1.3925	0.680367	-1.19631	0.882907	-0.319776	0.48049	-1.06464	0.615169	-0.444077	0.19474	-0.112646	-0.207704	-1.1226	-0.333426	-0.539231	-1.55744	0.973169	-1.31121	1.03219	1.40196	1.34102	-0.730438	0.495498
ENSG00000213563	Q6P1X6	C8orf82	0.959756	0.438847	0.123766	0.590664	1.39581	0.697083	1.34916	-0.261367	0.267108	0.803617	0.814405	0.506492	0.939115	1.06486	0.173981	0.605692	0.233892	0.594154	0.599667	0.611696	0.0934721	1.6189	1.67721	0.748721	1.66944	0.816951	1.05989	-0.292324	1.93408	0.734333	2.11794	1.36303	1.75091	1.12255	2.24951	0.851294	0.65106	1.75242	0.768873	0.936774	0.195708	1.34571	1.85907	1.45663	1.74982	0.673279	1.33437	-1.49043	1.6585	0.0828361	-0.80516	1.17603	0.412779	-0.378249	1.30526	0.912991	1.44463	1.66601	0.685519	0.216356	1.4224	1.2846	0.825759	0.0425666	1.44688	0.993235	0.907673	1.72019	1.37889	0.774344	1.07003	1.77168	0.891809	0.692509	1.33577	1.35002	0.727101	0.691144	1.27121	1.98787	1.39981	1.39063	0.214919	0.416275	-0.0329136	-0.154602	0.0342537	0.278413	0.606364	0.97013	-2.19384	0.747376	-0.0353445	-0.0879457	0.826513	0.896002	-0.406249	1.43749	0.292867	-1.99184	1.12647	-2.17776	1.87856	1.15489	1.96506	-0.206399	0.765154
ENSG00000253250	P0DMB2	C8orf88	-2.73657	1.91304	0.156182	-2.89239	0.48142	0.637946	0.941964	-0.249201	0.238066	1.18214	0.624075	-0.00749929	0.247319	-0.394624	1.08508	-1.44836	1.09699	0.650449	1.07442	-0.316708	0.519664	1.18242	0.922868	-9.20515	-0.624314	1.24274	0.518839	0.455664	0.852262	0.646053	-9.20515	-0.760483	-1.51756	0.193377	-0.700014	0.429878	0.683009	-1.2229	0.563002	-2.06116	0.09646	0.479562	-2.11135	0.175877	-1.49638	1.04259	-2.15582	1.53557	0.722352	1.20228	0.790075	1.06982	0.268275	-0.214223	1.40091	-0.244291	1.76768	1.4503	0.383412	0.128562	0.907489	0.917214	0.808307	0.206114	-2.08131	1.1561	0.933196	-9.20515	2.20424	2.17009	-0.0287253	1.465	2.33088	-0.143105	-0.528597	1.1222	1.32789	1.82181	0.903831	1.15092	0.168981	0.85869	1.81008	1.21279	1.59395	1.93336	1.16024	2.29842	1.39239	2.21781	2.62071	1.92764	-1.09113	1.46662	2.42926	1.14132	1.14834	0.0168095	1.58767	1.16848	1.8098	2.44096	1.19768	1.45189	1.80578	1.95552	-0.359508
ENSG00000274443	P0DMQ9	C8orf89	-8.76296	-8.76296	-8.76296	-0.877388	-8.76296	-8.76296	-8.76296	-8.76296	-8.76296	-8.76296	-8.76296	-0.883559	-8.76296	-8.76296	-2.26518	-8.76296	-2.14762	-8.76296	-8.76296	-8.76296	-8.76296	-8.76296	-8.76296	-8.76296	-8.76296	-8.76296	-8.76296	-8.76296	-8.76296	-8.76296	-8.76296	-8.76296	-8.76296	-8.76296	-8.76296	-8.76296	-8.76296	-8.76296	-8.76296	-8.76296	-8.76296	-8.76296	-8.76296	-8.76296	-8.76296	-8.76296	-8.76296	-8.76296	-8.76296	-8.76296	-8.76296	-8.76296	-8.76296	-8.76296	-8.76296	-8.76296	-8.76296	-1.42142	-8.76296	-8.76296	-8.76296	-8.76296	-8.76296	-8.76296	-8.76296	-1.85022	-8.76296	-8.76296	-1.59199	-8.76296	-8.76296	-8.76296	-8.76296	-8.76296	-8.76296	-8.76296	-8.76296	-8.76296	-2.22465	-8.76296	-8.76296	-8.76296	-8.76296	-8.76296	-8.76296	-8.76296	-8.76296	-8.76296	-8.76296	-8.76296	-8.76296	-8.76296	-8.76296	-8.76296	-8.76296	-8.76296	-8.76296	-8.76296	-8.76296	-8.76296	-8.76296	-8.76296	-2.04784	-8.76296	0.250066	-8.76296	-8.76296
ENSG00000113600	P02748	C9	-10.928	-10.928	-2.78615	-10.928	-10.928	-10.928	-4.22766	-3.55122	-4.27977	-10.928	-2.68058	-10.928	-10.928	-10.928	-2.85595	-3.17122	-10.928	-4.75428	-4.22068	-3.35693	-10.928	-10.928	-3.95964	-10.928	-10.928	-10.928	-10.928	-10.928	-10.928	-10.928	-10.928	-10.928	-10.928	-2.84821	-10.928	-10.928	-10.928	-10.928	-10.928	-10.928	-10.928	-10.928	-2.2563	-10.928	-10.928	-10.928	-10.928	-10.928	-3.799	-10.928	-10.928	-10.928	-10.928	-10.928	-10.928	-10.928	-2.61431	-2.59091	-10.928	-10.928	-3.13209	-2.97105	-3.8124	-10.928	-10.928	-10.928	-10.928	-10.928	-10.928	-10.928	-10.928	-10.928	-10.928	-10.928	-10.928	-10.928	-10.928	-10.928	-10.928	-10.928	-4.70651	-10.928	-10.928	-10.928	-10.928	-4.02595	-10.928	-10.928	-3.5705	-10.928	-10.928	-4.53349	-10.928	-4.63098	-1.21832	-10.928	-10.928	-10.928	-10.928	-10.928	-4.35793	-10.928	-10.928	-10.928	-0.916376	-10.928	-2.66576
ENSG00000160345	Q5BN46	C9orf116	-3.79663	-3.71713	-10.2652	-2.37963	-3.15487	-10.2652	-10.2652	-10.2652	-10.2652	-10.2652	-3.01303	-10.2652	-10.2652	-1.86865	-2.77543	-10.2652	-10.2652	-10.2652	-2.5648	-3.68656	-10.2652	-10.2652	-3.29684	-10.2652	-10.2652	-10.2652	-3.69756	-10.2652	-10.2652	-10.2652	-2.33899	-10.2652	-10.2652	-10.2652	-10.2652	-10.2652	-10.2652	-10.2652	-10.2652	-10.2652	-10.2652	-10.2652	-3.17141	-10.2652	-10.2652	-10.2652	-10.2652	-10.2652	-10.2652	-10.2652	-10.2652	-1.68806	-10.2652	-10.2652	-10.2652	-3.29569	-0.539311	-10.2652	-10.2652	-10.2652	-10.2652	-10.2652	-10.2652	-1.5895	-3.14136	-10.2652	-3.43731	-10.2652	-10.2652	-2.74064	-10.2652	-10.2652	-10.2652	-10.2652	-3.57811	-10.2652	-10.2652	-2.14065	-10.2652	-1.90583	-4.04371	-10.2652	-10.2652	-10.2652	-1.98582	-10.2652	-10.2652	-3.60576	-10.2652	-10.2652	-10.2652	-2.87929	-10.2652	-10.2652	-2.87057	-10.2652	-10.2652	-10.2652	-10.2652	-10.2652	-10.2652	-10.2652	-10.2652	-10.2652	0.745728	-10.2652	-10.2652
ENSG00000174038	Q5VYM1	C9orf131	-4.83745	-2.1859	-4.73895	-3.42046	-11.306	-4.77079	-4.60568	-11.306	-4.65779	-11.306	-4.05386	-4.42051	-11.306	-4.4859	-4.80825	-11.306	-4.69068	-5.1323	-3.60562	-4.72739	-4.56933	-11.306	-11.306	-2.0885	-1.72708	-2.44104	-11.306	-3.75476	-11.306	-2.67514	-11.306	-4.43807	-11.306	-11.306	-11.306	-11.306	-11.306	-11.306	-11.306	-11.306	-11.306	-4.6091	-1.41396	-3.50564	-3.59726	-2.79249	-11.306	-2.65004	-0.8644	-11.306	-11.306	-11.306	-3.6349	-11.306	-11.306	-4.33651	-2.57843	-3.96448	-3.52015	-11.306	-11.306	-4.34327	-4.19042	-0.632968	-3.18737	-2.81633	-4.47814	-3.18322	-11.306	-2.78539	-11.306	-2.74841	-4.15264	-11.306	-11.306	-11.306	-4.56774	-4.17631	-11.306	0.219357	-3.51252	-11.306	-4.44892	-11.306	-11.306	-2.09173	-11.306	-4.64659	-11.306	-3.73398	-11.306	-11.306	-11.306	-11.306	-0.334317	-4.53239	-11.306	-4.657	-3.75424	-11.306	-11.306	-11.306	-4.59091	-1.23351	1.40486	-4.93579	-2.04613
ENSG00000204711	Q5VTT2	C9orf135	-9.72182	-9.72182	-9.72182	-3.40906	-9.72182	-9.72182	-9.72182	-9.72182	-2.08079	-9.72182	-0.89101	-9.72182	-3.0644	-9.72182	-9.72182	-9.72182	-3.10647	-9.72182	-9.72182	-3.14318	-1.4092	-9.72182	-1.75922	-9.72182	-9.72182	-9.72182	-3.15417	-1.75744	-1.8296	-2.66863	0.00750726	-9.72182	-9.72182	-9.72182	-9.72182	-9.72182	-9.72182	-9.72182	-9.72182	-1.58294	-9.72182	-3.02489	-1.63331	-9.72182	-9.72182	-9.72182	-9.72182	-9.72182	-9.72182	-9.72182	-9.72182	-2.1409	-9.72182	-9.72182	-0.920798	-9.72182	-9.72182	-9.72182	-9.72182	-9.72182	-1.9259	-2.75906	-9.72182	-1.62931	-0.0216621	-9.72182	-9.72182	-2.59384	-9.72182	-9.72182	-9.72182	-2.74152	-2.56843	-9.72182	-9.72182	-2.29408	-9.72182	-9.72182	-9.72182	0.219583	-9.72182	-9.72182	-1.87095	-9.72182	-9.72182	-2.81976	-9.72182	-9.72182	-9.72182	-9.72182	-9.72182	-3.32731	-9.72182	-9.72182	0.66529	-9.72182	-9.72182	-9.72182	-9.72182	-2.92123	-9.72182	-9.72182	-2.01358	-9.72182	2.87361	-3.35158	-0.876177
ENSG00000188959	Q5JTZ5	C9orf152	-10.9261	-4.37798	-10.9261	-4.61329	-2.23773	-10.9261	-10.9261	-10.9261	-10.9261	-4.11192	-3.67388	-4.04053	-10.9261	-4.10592	-10.9261	-4.16261	-10.9261	-10.9261	-10.9261	-10.9261	-10.9261	-10.9261	-10.9261	-10.9261	-3.34145	-10.9261	-2.36985	-10.9261	-10.9261	-10.9261	-10.9261	-10.9261	-10.9261	-10.9261	-4.40905	-10.9261	-10.9261	-3.93811	-10.9261	-10.9261	-10.9261	-10.9261	-10.9261	-10.9261	-4.2104	-2.9955	-10.9261	-10.9261	-10.9261	-10.9261	-10.9261	-10.9261	-10.9261	-10.9261	-10.9261	-10.9261	-10.9261	-10.9261	-1.55957	-10.9261	-10.9261	-10.9261	-3.22895	-3.82826	-3.80221	-4.0133	-10.9261	-10.9261	-2.1768	-1.82175	-10.9261	-10.9261	-10.9261	-10.9261	-10.9261	-3.49831	-3.19454	-10.9261	-10.9261	-1.56888	-10.9261	-1.66856	-10.9261	-3.40816	-10.9261	-2.03307	-4.24803	-4.26661	-10.9261	-3.35399	-10.9261	-10.9261	-10.9261	-10.9261	-1.53786	-10.9261	-10.9261	-4.27702	-10.9261	-10.9261	-4.35597	-10.9261	-10.9261	-10.9261	-0.329922	-10.9261	-2.6638
ENSG00000187753	Q5TBE3	C9orf153	-0.862644	-3.76882	-0.593484	0.0661442	-0.893013	-0.987702	-3.61655	-2.35805	-3.66866	-1.92638	-10.3169	-10.3169	-1.08648	-0.922482	-3.81912	-1.24219	-2.12643	-2.15824	-2.03384	-2.74583	-1.59038	-0.580794	-0.773199	-0.614631	-1.15236	-3.44265	-1.17702	-2.03175	-1.1064	-10.3169	-0.0735084	-3.44894	-0.464839	-1.65391	-1.00611	-1.35885	-0.0665074	-1.01615	-3.53721	-1.59476	-10.3169	-3.61997	0.0892924	-2.51651	-2.02547	-2.38634	-0.954381	-3.65022	0.124732	-2.36413	-1.90381	-10.3169	-3.6387	-0.812249	-1.51588	-0.357488	-0.783406	-0.39782	-2.53101	-0.621113	-1.52423	-1.0415	-0.887706	-1.22703	-2.19824	-1.8272	-3.48901	-3.18892	-1.15345	-10.3169	-1.14047	-3.3366	-3.16351	-1.57611	-2.63682	-10.3169	-2.00269	-10.3169	-1.79027	-0.959725	-2.10998	-2.05705	-10.3169	-10.3169	-1.23215	-2.42089	-0.481532	-10.3169	-3.95062	-1.74864	-0.2974	-2.3489	-0.469565	-1.71269	0.654814	0.251801	-2.18176	-2.67508	0.0356401	-0.620683	-0.590453	-2.53912	-2.60866	-10.3169	1.01582	-2.95541	-3.04996
ENSG00000171159	Q9BUW7	C9orf16	2.90724	3.13344	2.92796	2.42384	2.35794	2.52863	2.71617	2.10155	2.4412	2.55973	2.4286	2.32839	2.54356	3.11713	2.84162	2.87938	2.33398	1.93686	2.50085	2.97171	2.35156	3.07542	2.81146	2.70055	3.28483	3.18858	3.05271	2.199	2.27853	3.09246	3.01053	2.94583	3.3089	3.72972	3.92508	2.02567	3.08824	3.00625	3.04197	3.40919	3.23536	2.62784	3.19307	2.50176	3.39667	2.80237	3.6112	2.41091	3.10656	3.99704	1.24828	2.74063	3.60882	2.54067	3.05577	3.41295	3.43194	3.21032	3.03732	2.40192	2.99363	3.32728	2.98289	2.60242	3.35371	3.48761	3.85506	3.26597	3.25117	3.84334	3.65927	4.02906	3.04366	3.20769	3.11261	3.03402	2.23997	4.27711	4.40604	2.64778	3.22139	3.81372	3.52636	2.58042	1.63486	3.39026	1.81244	3.03739	3.77261	2.37187	2.19169	2.93592	1.70992	2.48286	2.37403	3.05315	2.06033	1.99462	2.14509	1.79676	2.62523	1.17455	3.71022	2.95348	3.8648	1.89718	3.46172
ENSG00000135045	Q8IXQ3	C9orf40	0.82165	0.532912	0.552111	0.754175	0.68509	0.635367	0.625305	1.51105	0.297204	1.50171	0.465436	0.610532	0.702213	0.129783	1.87399	0.688975	0.475389	0.427006	-0.0834725	-0.0208554	1.09247	0.86586	0.831488	1.70051	0.992261	1.32139	1.3937	0.766186	1.20816	0.545117	2.11657	-0.0283186	1.41758	0.882012	2.0454	1.40584	1.30174	0.784119	1.18164	0.456053	-0.284808	1.09812	0.820385	-0.0899359	1.36487	0.863433	0.360743	0.711565	0.341486	1.60989	-1.17431	0.38113	0.66432	0.550297	1.73635	0.543256	1.78304	0.995749	0.587	0.694313	1.33379	0.68838	1.32762	1.30967	0.98809	0.223142	0.478464	0.340447	1.09965	0.739354	0.790831	-0.615008	1.20221	1.01059	0.480739	0.419729	1.09407	0.926915	1.18578	-1.2281	1.04348	0.75788	1.01469	1.56889	2.57226	0.553237	1.28842	0.867692	-0.534794	1.83742	2.15186	2.16723	2.1286	0.501308	1.97092	1.03356	2.41936	2.09392	2.12894	2.04803	2.29166	2.70962	0.116913	0.864938	0.0108538	1.46819	1.3165
ENSG00000157653	Q8TAL5	C9orf43	-3.10174	-3.02181	-2.00653	-3.25849	-2.45705	-4.02691	-3.8618	-1.86865	-3.91391	-0.589539	-3.30998	-10.5622	-2.9119	-1.16773	-4.06437	-1.48744	-1.6367	-10.5622	-2.86175	-10.5622	-0.837337	-0.463852	-3.59378	-0.497698	-10.5622	-10.5622	-3.9945	-3.59201	-2.66993	-10.5622	-10.5622	-2.70038	-3.86758	-2.48235	-2.05701	-3.91448	-10.5622	-2.5799	-2.78904	-1.84002	-1.99598	-2.28956	-2.47364	-3.75531	-2.85338	-3.62569	-1.52101	-10.5622	-2.43831	-1.29095	-3.72559	-0.986893	-3.88395	-2.78984	-10.5622	-2.5984	-2.24846	0.356182	-1.45827	-4.02244	-3.75976	-2.60519	-4.43617	-1.88644	-1.86026	-2.65541	-1.74381	-10.5622	-3.39118	-10.5622	-3.69772	-3.58185	-10.5622	-10.5622	-0.428412	-1.55504	-10.5622	-1.85436	-3.03162	-0.620748	-4.34066	-10.5622	-10.5622	-4.03641	-10.5622	-3.66009	-10.5622	-2.32729	-10.5622	-10.5622	-10.5622	-2.59415	-4.02272	-4.26512	-0.852467	-2.79512	-10.5622	-10.5622	-3.01036	-10.5622	-10.5622	-4.35625	-2.85391	-2.8062	1.03351	-4.19191	-2.2999
ENSG00000213694	Q6ZRZ4	C9orf47	0.365036	-1.05676	-0.55228	0.207361	0.331228	-0.276407	0.649254	-0.770689	-0.908294	-1.10999	-0.553264	-2.03749	-0.89903	-0.601595	-1.55485	-0.354004	-0.0132942	-0.788125	0.0795854	-0.441088	0.0594919	0.288497	0.293151	-0.603187	-0.459908	0.574769	-0.856473	-0.198019	-0.218005	0.499912	0.899393	0.217008	0.0169635	0.643963	0.676995	-0.956158	-0.247243	0.00359574	0.12796	0.940917	0.363485	-0.455894	0.230522	0.487156	1.28203	1.41666	1.00121	-0.634495	0.688163	0.825367	-1.3503	0.584581	0.452878	-1.06756	-0.37671	1.39205	1.21623	0.0840423	-1.07303	0.402602	1.68506	0.31258	1.00087	0.544837	1.02623	-0.595647	1.82626	1.70842	-0.634991	-0.935163	1.44281	0.305174	0.816544	0.667091	0.876853	1.34054	0.456966	0.908168	0.113659	0.765264	-0.48701	0.73582	0.757403	0.163219	-0.0319342	-1.4362	-2.24674	0.27784	-0.125426	-0.408399	-2.06256	-0.0107086	-1.88452	-1.57358	-0.355507	0.329937	-1.14381	-0.539876	-0.822941	-6.68328	0.716434	-1.7861	-0.151291	0.695608	1.37156	-0.471284	0.618938
ENSG00000179058	Q5SZB4	C9orf50	-10.0628	-1.94007	-3.49572	-10.0628	-2.95246	-10.0628	-10.0628	-10.0628	-10.0628	-10.0628	-10.0628	-3.17728	-10.0628	-10.0628	-3.56502	-10.0628	-10.0628	-10.0628	-10.0628	-10.0628	-3.3261	-10.0628	-10.0628	-10.0628	-10.0628	-3.18855	-10.0628	-10.0628	-10.0628	-10.0628	-3.13066	-10.0628	-10.0628	-10.0628	-10.0628	-10.0628	-10.0628	-10.0628	-2.28969	-10.0628	-10.0628	-3.36587	-1.97429	-10.0628	-10.0628	-10.0628	-3.01347	-10.0628	-10.0628	-10.0628	-10.0628	-10.0628	-10.0628	-10.0628	-10.0628	-10.0628	-10.0628	-0.143719	-2.27691	-10.0628	-10.0628	-3.10004	-10.0628	-2.96501	-10.0628	-10.0628	-0.923172	-0.136334	-10.0628	-10.0628	-10.0628	-10.0628	-10.0628	-10.0628	-3.3757	-10.0628	-10.0628	-2.93308	-10.0628	0.877872	-10.0628	-10.0628	-10.0628	-10.0628	-10.0628	-10.0628	-10.0628	-10.0628	-10.0628	-2.49074	-10.0628	-10.0628	-10.0628	-3.76577	-2.66817	-10.0628	-10.0628	-10.0628	-10.0628	-10.0628	-10.0628	-10.0628	-10.0628	-10.0628	-0.0511654	-10.0628	-10.0628
ENSG00000204669	Q5W0N0	C9orf57	-10.0111	-10.0111	-10.0111	-10.0111	-10.0111	-10.0111	-10.0111	-10.0111	-10.0111	-10.0111	-10.0111	-10.0111	-10.0111	-10.0111	-10.0111	-10.0111	-10.0111	-10.0111	-10.0111	-10.0111	-10.0111	-10.0111	-10.0111	-0.530958	-10.0111	-10.0111	-10.0111	-3.04098	-10.0111	-10.0111	-10.0111	-10.0111	-10.0111	-10.0111	-10.0111	-10.0111	-10.0111	-10.0111	-10.0111	-10.0111	-10.0111	-10.0111	-10.0111	-10.0111	-10.0111	-10.0111	-10.0111	-10.0111	-10.0111	-10.0111	-10.0111	-3.42268	-10.0111	-10.0111	-10.0111	-10.0111	-10.0111	-10.0111	-10.0111	-10.0111	-10.0111	-10.0111	-10.0111	-2.91333	-10.0111	-10.0111	-10.0111	-10.0111	-10.0111	-10.0111	-10.0111	-10.0111	-10.0111	-10.0111	-10.0111	-10.0111	-10.0111	-10.0111	-10.0111	-1.65175	-2.79933	-10.0111	-10.0111	-10.0111	-10.0111	-10.0111	-10.0111	-10.0111	-10.0111	-10.0111	-10.0111	-10.0111	-10.0111	-10.0111	-1.62078	-10.0111	-10.0111	-10.0111	-10.0111	-10.0111	-10.0111	-10.0111	-10.0111	-10.0111	-0.998092	-10.0111	-10.0111
