## Supplemental Table 3 for "Proteomic analysis of circulating immune cells identifies novel cellular phenotypes associated with COVID-19 severity" (part 13 of 32)

### Sheet: H - RNAseq All Donors (continued)
ENG-id	Uniprot ID	Uniprot gene symbol	CV0901	CV0904	CV0905	CV0909	CV0911	CV0914	CV0917	CV0918	CV0921	CV0923	CV0927	CV0930	CV0932	CV0934	CV0936	CV0938	CV0939	CV0941	CV0942	CV0944	CV0945	CV0949	CV0068	CV0069	CV0076	CV0091	CV0117	CV0158	CV0163	CV0168	CV0058	CV0167	CV0169	CV0170	CV0171	CV0182	CV0185	CV0187	CV0188	CV0232	CV0261	CV0292	CV0314	CV0006	CV0010	CV0011	CV0014	CV0015	CV0019	CV0043	CV0045	CV0046	CV0050	CV0073	CV0074	CV0080	CV0093	CV0100	CV0149	CV0156	CV0186	CV0239	CV0254	CV0301	CV0013	CV0029	CV0037	CV0039	CV0042	CV0048	CV0062	CV0067	CV0071	CV0084	CV0115	CV0137	CV0138	CV0152	CV0257	CV0293	CV0310	CV0027	CV0047	CV0056	CV0124	CV0134	CV0174	CV0176	CV0178	CV0197	CV0201	CV0205	CV0207	CV0208	CV0209	CV0212	CV0213	CV0214	CV0216	CV0217	CV0218	CV0247	CV0272	CV0278	CV0284	CV0296	CV0306
ENSG00000165118	Q5T6V5	C9orf64	0.681914	-0.0338531	1.0224	0.337938	1.23921	0.659125	0.679089	-0.276202	0.677093	0.687011	0.128672	-0.770621	0.472312	0.693068	0.367611	0.183562	-0.306738	-0.137132	0.63368	0.793147	0.862569	1.11225	1.27124	1.66322	1.46262	0.506714	0.381653	0.0510786	0.715301	0.13473	1.74919	0.795731	1.22329	0.844692	1.38673	0.403604	1.51231	0.331916	1.03917	1.44815	0.62217	0.997466	1.59022	1.5937	1.61486	1.60157	1.03097	-0.702032	1.72999	1.1765	0.709639	0.282411	0.54985	0.0667623	0.889931	1.39102	1.11884	0.605438	0.424185	-0.290077	1.18404	0.780291	0.782313	-0.267564	0.38636	0.729885	1.58519	1.00329	0.516236	0.225782	1.56066	0.241792	1.32837	1.62294	-0.0538588	0.649068	0.954342	1.39197	0.352019	0.999629	-0.219895	0.688385	1.19971	0.865184	-0.291536	0.162946	-0.69059	1.58508	1.02575	0.209402	-1.37994	0.650059	-0.967842	0.370899	-0.106354	0.33817	-0.0993604	0.726778	-0.684846	-1.70305	1.23184	-0.926987	0.587119	1.32672	1.19541	-1.13879	0.14353
ENSG00000147894	Q96LT7	C9orf72	3.22035	3.27337	3.22547	3.14493	3.4325	2.99599	3.58093	3.10543	2.62145	3.08262	4.04759	3.4145	2.56526	3.93877	2.70006	3.18869	3.6368	2.88749	3.3268	3.318	3.48446	3.94917	3.14507	3.66808	3.20296	3.08516	2.66263	1.99771	4.42536	3.91806	3.85457	3.29839	3.68267	3.28781	4.73425	2.66103	3.82695	3.4857	2.6826	3.65904	3.1555	3.70507	3.32609	3.24519	3.35368	4.90933	4.59929	3.70543	4.3809	4.22353	3.77319	2.68364	3.59834	2.05343	2.96052	4.05747	3.72629	2.66987	4.08655	3.40618	4.77411	3.51596	3.44694	3.08066	4.88158	4.35199	4.6846	4.28547	4.09522	3.5445	3.61335	3.62065	4.11916	3.86096	3.80711	4.3894	3.40561	4.41489	3.06395	3.36569	2.71122	4.19845	4.45735	4.06306	3.14423	3.05782	3.42522	4.47131	3.09293	3.48967	2.44961	3.67982	2.37109	3.20075	2.9033	3.75093	2.79281	3.12335	3.69125	1.45774	4.46629	2.87073	4.3046	3.74558	4.40121	3.02276	3.29098
ENSG00000136819	Q9NZ63	C9orf78	4.54416	3.22923	4.78898	4.53895	4.19022	4.60511	4.26633	6.38916	4.17418	4.56201	4.29717	4.89097	4.8875	4.17778	4.37206	4.23523	3.95771	5.03465	2.65598	4.85349	4.6661	3.91051	3.96091	3.62741	3.84307	3.86258	4.65074	4.41152	3.5267	3.59677	3.91409	3.55643	3.96921	3.66126	3.59796	4.87476	3.46559	3.24824	4.68612	4.19812	4.20291	3.90555	3.44304	4.33429	4.13206	3.05315	3.23431	3.62542	3.33243	2.1369	3.27684	4.68132	4.71522	5.6634	4.83567	3.42089	3.93201	4.44535	2.30081	5.41444	4.78665	4.05114	4.70671	1.97022	2.71843	3.0725	3.16963	3.5954	3.2705	3.44359	4.30493	4.07838	2.71167	4.70691	4.56889	4.30411	5.35089	2.42481	4.65746	3.12986	3.70663	3.59885	3.98871	4.71929	6.40634	2.31256	5.94615	4.81227	3.70584	5.47498	5.46097	5.86726	5.67565	6.52083	6.37465	5.15973	5.27717	6.51049	6.13768	6.18171	5.44144	6.55966	3.42314	3.86832	3.40178	5.04295	4.24099
ENSG00000155621	Q96MD7	C9orf85	-0.18383	-0.624105	-0.128657	-0.385846	-0.410555	-0.253908	-0.186656	-1.064	-0.139758	0.512956	0.262562	-0.559081	-0.644861	0.336191	-0.111256	0.113985	-1.07943	-1.00288	0.0573485	-0.416427	-0.256847	-0.0529671	-0.20005	-0.263651	0.896379	-0.118109	-0.270051	-1.021	0.205594	0.315915	0.794194	-0.432451	0.93062	1.27636	0.907937	-0.0930424	0.153644	0.250177	0.0859907	-0.639592	-0.310663	0.0899138	1.20982	-0.716373	0.575817	0.198289	0.817157	-0.327519	0.929828	0.173293	-1.27101	-0.249051	-0.0164361	-1.03985	0.117269	0.406656	0.469851	0.237041	-1.20014	-1.57053	-0.136142	-0.144328	-0.575095	-1.13331	0.602754	0.646347	0.134618	0.481414	-1.05964	-0.993408	-1.82736	0.0956738	-0.367205	-0.694866	-0.100535	-0.868461	-0.432054	0.19373	-0.835496	-1.32485	-0.954476	0.574512	-1.02806	-1.00012	-1.5975	-0.0356384	-0.624064	0.32208	-1.00943	-0.41544	-2.43804	-0.303116	-0.908329	-1.70049	-0.294349	-1.45988	-0.813187	-0.586249	-1.13587	-3.08225	0.0837646	-2.49222	-0.0722455	-0.930825	0.789	-1.7418	-0.51586
ENSG00000133742	P00915	CA1	2.98	3.31143	3.93877	2.72364	2.51618	3.11153	3.72159	5.82871	3.56914	3.41018	3.01149	3.1687	3.7558	3.29276	3.72727	3.1404	3.02328	3.8995	1.77822	3.45779	2.74992	1.15089	2.05766	1.78761	1.70967	1.32897	2.86867	3.36518	2.3153	0.860912	0.699404	0.92415	3.37165	1.35597	0.56983	2.2422	2.49561	0.109467	2.2703	2.7871	1.58645	1.3795	1.5749	1.79525	2.58694	0.288834	0.232692	6.24856	-0.571221	0.643616	3.12631	2.37217	4.99574	3.9215	4.94584	-1.43171	3.41527	5.07851	3.41617	6.05559	2.74709	2.18949	3.55014	3.43761	0.0447856	0.902203	0.282437	1.34142	1.16236	1.99609	2.66064	2.57779	-0.439816	2.97572	2.82887	3.02264	6.76509	1.68262	3.92279	1.82198	3.36171	0.564816	3.53568	6.8949	7.62929	1.89128	8.24302	4.73579	2.63007	6.75595	8.02537	7.74935	7.66532	5.72113	8.18659	7.17904	7.67551	7.07596	6.74448	8.47861	7.41073	8.62839	2.74491	3.44033	3.07861	7.17407	1.91095
ENSG00000154975	Q9NS85	CA10	-5.05203	-3.98026	-11.5206	-4.21695	-4.41027	-11.5206	-3.82721	-11.5206	-2.29944	-11.5206	-11.5206	-3.05829	-4.86319	-11.5206	-4.03083	-11.5206	-11.5206	-11.5206	-4.81328	-11.5206	-11.5206	-11.5206	-11.5206	-2.6244	-11.5206	-11.5206	-2.96441	-11.5206	-11.5206	-11.5206	-11.5206	-11.5206	-11.5206	-11.5206	-11.5206	-3.88015	-11.5206	-11.5206	-2.42954	-3.38173	-4.53181	-11.5206	-2.8489	-11.5206	-11.5206	-11.5206	-11.5206	-4.85393	-2.07794	-11.5206	-3.69037	-4.93217	-11.5206	-11.5206	-11.5206	-1.97575	-3.20692	-4.17906	-3.73472	-11.5206	-3.7247	-2.56655	-11.5206	-2.10934	-11.5206	-11.5206	-3.69908	-4.39263	-2.35716	-11.5206	-11.5206	-2.96299	-11.5206	-11.5206	-4.83352	-5.08451	-11.5206	-4.39089	-4.98229	0.00477794	-2.99274	-3.26076	-3.66974	-11.5206	-11.5206	-3.6246	-11.5206	-11.5206	-11.5206	-11.5206	-11.5206	-11.5206	-3.98895	-11.5206	-1.32599	-11.5206	-11.5206	-11.5206	-11.5206	-11.5206	-11.5206	-11.5206	-11.5206	-11.5206	0.659861	-11.5206	-2.67497
ENSG00000063180	O75493	CA11	-1.38001	-1.07776	-0.6965	0.197431	-0.148966	0.00762077	0.0748497	-0.465419	-0.0845708	0.382144	-0.176049	-0.959639	-0.45349	-0.152004	-0.129681	-0.668135	-0.358576	-2.67461	-0.403141	-1.26895	-0.525365	-0.0323486	0.444553	0.721831	0.327913	0.442754	-0.865637	-0.652313	0.167596	0.082797	0.308562	-10.4199	0.261537	-0.344118	-0.457876	0.121157	-0.531755	0.364789	0.34741	0.174203	0.465133	0.26392	-0.165609	-1.30149	-0.0165561	-1.90637	-0.380148	-3.75323	-0.130172	-1.47006	-2.58968	-0.523107	-0.295151	-1.65091	0.18615	-0.460504	-3.68214	0.235533	-10.4199	-3.8802	-0.82129	0.531958	-0.853409	0.253147	0.501644	-3.50717	-0.603177	-0.715597	-1.25647	-3.88753	-1.56479	0.00939096	-0.952724	-1.35787	0.253991	-2.99217	-1.37055	-0.29924	-1.57214	1.10547	0.175366	-0.356075	-3.56281	-2.90203	-10.4199	-0.942983	-2.16636	-0.773017	-4.05364	-3.8403	-1.66151	-1.4548	-1.89216	-1.81571	-0.0328051	-1.07234	-3.85952	-0.783522	-1.2883	-10.4199	-1.86127	-4.21401	-1.71513	0.137654	1.17575	-3.05843	-2.15767
ENSG00000074410	O43570	CA12	-4.19463	-3.37965	-12.2373	-3.61717	-12.2373	-3.13009	-5.53692	-5.85183	-4.59623	-3.84675	-12.2373	-5.35175	-12.2373	-12.2373	-5.73949	-12.2373	-3.633	-4.49196	-5.52994	-12.2373	-3.92465	-5.2984	-12.2373	-12.2373	-12.2373	-5.36302	-12.2373	-3.46801	-12.2373	-5.18408	-1.99388	-12.2373	-12.2373	-5.15214	-4.72817	-12.2373	-5.14736	-2.45175	-12.2373	-3.51513	-3.6711	-3.5508	-1.98296	-3.85408	-12.2373	-2.7257	-3.61025	-1.49655	-1.03053	-3.70148	-2.24204	-5.64883	-3.98353	-12.2373	-12.2373	-3.27641	-1.51222	-2.31819	-0.650111	-2.71119	-12.2373	-2.69922	-3.32175	-2.34118	-0.875331	-5.32452	-3.41893	-1.4184	-5.06629	-5.70488	-5.37283	-1.56711	-0.235711	-12.2373	-2.39275	-2.81582	-4.50575	-1.30979	-12.2373	1.32728	-6.01577	-2.3956	-1.80665	-12.2373	-12.2373	-0.646416	-3.98371	-12.2373	-3.07871	-5.65765	-12.2373	-12.2373	-4.70561	-3.95406	-1.52845	-12.2373	-12.2373	-12.2373	-12.2373	-12.2373	-4.6748	-5.04117	-2.36448	-4.48132	0.580522	-3.88017	-1.65686
ENSG00000185015	Q8N1Q1	CA13	-0.522815	-1.84014	-1.58016	-0.783494	-0.273796	-0.313473	-1.68645	-1.46439	-1.19887	-0.944087	-0.502862	-0.4362	-1.1022	-0.325317	-0.827571	-1.17567	-1.90959	-2.50779	-1.13924	-0.74587	-1.30212	-0.446534	-1.06857	0.0142064	-0.933814	-0.511672	-1.57958	-1.23019	-0.55453	-1.08999	-0.212392	-1.07028	-0.830357	-0.671009	-0.524478	-1.7396	-1.29388	-0.332971	-0.48155	-0.792233	-0.948513	-1.06231	-1.0491	-1.33822	-0.323858	0.0456479	-0.79448	-2.85636	-1.12907	-1.88517	-1.54909	-1.01147	-0.846882	-1.40385	-0.575756	-1.28967	-0.154735	-0.500377	-1.05341	-2.98438	-1.23587	-0.633876	-1.0837	-1.93748	-0.632026	0.0217461	-0.847787	-0.627862	-1.86384	-4.30899	-1.39556	-1.69353	-2.10368	-0.571997	-0.911867	-1.71249	-0.860205	0.643622	-0.666366	0.521687	-1.10712	-1.25555	0.437606	-1.62191	-1.55767	-1.03592	-3.16615	-0.544032	-1.23602	-1.18075	-3.8099	-1.20746	-1.98623	-1.74632	-2.44537	-1.16539	-2.96351	-1.49743	-2.96446	-4.03946	-1.27779	-3.32145	-0.324389	-1.91289	-11.8336	-2.89297	-0.575431
ENSG00000118298	Q9ULX7	CA14	-3.84487	-11.3053	-3.74583	-3.4197	-11.3053	-11.3053	-3.61188	-3.34643	-11.3053	-11.3053	-4.05311	-3.42587	-4.64786	-11.3053	-3.8155	-11.3053	-11.3053	-5.13155	-11.3053	-11.3053	-11.3053	-11.3053	-4.33691	-11.3053	-11.3053	-11.3053	-4.73763	-11.3053	-11.3053	-2.26026	-4.37314	-11.3053	-11.3053	-11.3053	-11.3053	-11.3053	-3.22067	-11.3053	-2.53547	-2.16896	-4.31648	-3.61532	-3.21677	-1.92425	-11.3053	-11.3053	-11.3053	-3.06313	-11.3053	-4.3467	-2.89219	-2.72813	-11.3053	-11.3053	-11.3053	-4.33576	-2.25643	-0.971534	-4.51287	-3.77334	-11.3053	-4.34252	-5.1793	-1.63133	-11.3053	-11.3053	-3.48375	-4.1773	-11.3053	-11.3053	-11.3053	-11.3053	-11.3053	-11.3053	-3.6252	-4.86918	-11.3053	-11.3053	-11.3053	0.220109	-5.08378	-3.04543	-11.3053	-11.3053	-11.3053	-11.3053	-3.63432	-4.64584	-11.3053	-11.3053	-11.3053	-4.91076	-3.19126	-11.3053	-2.91494	-11.3053	-11.3053	-11.3053	-11.3053	-11.3053	-11.3053	-11.3053	-4.59016	-11.3053	0.705306	-4.93504	-2.04538
ENSG00000104267	P00918	CA2	1.80694	2.91269	3.35636	1.56986	2.60131	3.32418	2.65993	3.6768	1.22571	1.55814	2.78992	2.46494	2.04838	2.05509	2.87445	2.95554	2.19227	1.65522	1.91324	2.66531	2.17732	2.81415	2.11884	2.56973	2.33381	2.76669	2.50902	3.49446	2.07733	2.26202	2.32555	1.8292	2.29396	2.4291	1.93117	1.88102	0.948835	2.69371	1.74016	3.20452	2.22515	1.78494	2.48846	2.01367	2.64143	4.11564	3.04504	3.1769	2.39387	3.15235	2.50044	2.14306	4.23355	2.91779	3.04544	1.02912	3.58425	4.30603	2.76952	3.78553	2.65859	2.64815	2.42064	3.00948	2.46809	2.76989	1.72009	2.89367	1.91775	3.20347	3.43261	2.74489	1.77808	1.98521	3.04042	3.1163	3.69815	2.28139	3.61678	2.29459	2.40753	3.74482	3.7841	3.61176	5.07688	3.3075	5.66219	2.05042	3.06582	4.08889	5.02739	4.96331	4.26081	2.84817	5.79423	4.16552	4.2621	3.71313	4.41315	4.92717	4.15182	5.11705	3.69144	2.29656	3.76686	4.55088	1.71184
ENSG00000164879	P07451	CA3	-1.79728	-1.45456	-3.01525	-2.68912	-0.473527	-4.03946	-10.5747	-4.18926	-2.93366	-2.76699	-10.5747	-2.69529	-1.92804	-1.44288	-2.50264	-10.5747	-1.16466	-4.40097	-1.0719	-2.42119	-10.5747	-2.05873	-3.60633	-1.67849	-0.995745	-2.70661	-1.69734	-4.59309	-1.68552	-2.52695	-10.5747	-10.5747	-2.88711	-0.691353	-10.5747	-3.92702	-1.9069	-10.5747	-2.21883	-0.632122	-10.5747	-10.5747	-3.4809	-2.19151	-2.86593	-3.63824	-3.52537	-1.91871	-1.86761	-10.5747	-10.5747	-10.5747	-10.5747	-2.06806	-10.5747	-1.61384	-0.848802	-0.433438	-1.79208	-3.04276	-10.5747	-2.03471	-1.88108	-3.47691	-3.45085	-3.66195	-3.7468	-2.45189	-3.40372	-10.5747	-2.13358	-2.60012	-10.5747	-2.83054	-2.31201	-10.5747	-1.84658	-1.8669	-1.46441	0.58826	-4.3532	-10.5747	-2.72382	-1.73961	-1.12797	-3.67264	0.73359	-2.33984	-4.20842	-3.00264	-1.33181	-0.196351	-0.590002	-1.97049	0.98174	1.14032	-0.706192	-1.61529	0.218124	-0.977892	-2.42981	-1.80021	-10.5747	-10.5747	1.75774	-0.133505	-0.315978
ENSG00000167434	P22748	CA4	0.332282	1.81937	1.90783	1.23565	1.91533	0.576448	0.686633	0.582469	1.48177	1.36686	1.68623	1.7212	-0.00023725	1.80723	1.12335	1.19377	1.73799	0.265046	0.804662	0.77778	1.83405	1.49264	2.29007	2.24918	1.32555	0.540249	1.26609	0.122581	2.28652	3.58799	-0.552674	2.06956	0.49645	1.01568	2.612	0.382029	1.24282	2.033	0.210545	1.19039	1.6189	2.60877	0.439671	0.320353	2.16639	3.25781	2.03828	3.64491	1.51918	3.47275	4.09861	0.322211	3.55131	0.344606	1.47584	2.63584	3.06879	2.61932	4.04808	2.78695	3.28486	0.699823	2.54859	1.99784	3.40009	3.90764	3.35094	2.4278	3.86552	4.90046	3.05341	2.53424	4.82998	1.55296	2.56814	4.07898	2.84883	4.05267	2.84443	3.38329	2.87084	2.9861	5.11931	2.42056	1.41224	3.98727	3.53545	3.22982	4.66162	1.8747	0.743687	2.03707	1.46493	1.82445	2.91188	3.79575	0.545313	0.945051	2.00863	3.84042	2.67895	2.34957	3.31461	2.10527	4.85792	1.87867	2.00589
ENSG00000174990	P35218	CA5A	-5.89479	-4.82303	-4.80392	-5.05971	-12.3634	-12.3634	-5.66302	-4.40452	-12.3634	-12.3634	-12.3634	-2.9031	-12.3634	-5.54324	-5.86559	-12.3634	-12.3634	-12.3634	-12.3634	-4.7923	-12.3634	-12.3634	-5.395	-12.3634	-12.3634	-5.48913	-5.79573	-5.39323	-12.3634	-5.31018	-12.3634	-5.49541	-12.3634	-12.3634	-12.3634	-12.3634	-12.3634	-5.37543	-12.3634	-12.3634	-12.3634	-5.66644	-5.26957	-5.55653	-12.3634	-12.3634	-12.3634	-12.3634	-2.92071	-12.3634	-5.52681	-12.3634	-12.3634	-12.3634	-12.3634	-5.39385	-4.04968	-12.3634	-12.3634	-12.3634	-12.3634	-5.40062	-12.3634	-3.68766	-12.3634	-12.3634	-12.3634	-12.3634	-5.1924	-12.3634	-12.3634	-12.3634	-12.3634	-12.3634	-4.6833	-4.35346	-12.3634	-12.3634	-3.83674	-0.837986	-6.14188	-12.3634	-4.5125	-12.3634	-12.3634	-12.3634	-12.3634	-12.3634	-12.3634	-12.3634	-12.3634	-12.3634	-12.3634	-12.3634	-1.97626	-12.3634	-12.3634	-5.71435	-12.3634	-12.3634	-12.3634	-12.3634	-12.3634	-3.02692	-1.35244	-12.3634	-3.10348
ENSG00000169239	Q9Y2D0	CA5B	0.925412	1.49286	1.43407	1.53042	1.93689	1.38397	2.02323	0.583018	1.11876	2.16383	1.75088	0.825143	0.857964	2.05015	0.779107	1.38001	0.96321	0.0712277	1.0939	1.18274	1.25424	1.15602	2.08417	1.94338	2.05021	1.62349	1.78128	-0.023072	2.07959	1.2141	1.80254	1.71991	1.95769	1.59417	2.08248	1.70702	2.44822	2.27381	1.81671	1.69854	1.41465	1.52001	1.60291	0.795822	1.45374	0.94284	1.64691	-0.804799	1.63837	0.511823	-0.633373	0.759717	1.53739	0.842161	1.3626	1.40729	1.56124	1.42965	-0.0930884	-0.0506284	1.30913	0.683471	0.636363	1.07262	1.41079	1.43184	1.19048	1.08635	1.30329	-0.159299	1.02383	0.954246	0.568382	1.62857	0.915942	0.171363	1.35462	1.07123	-0.0766941	-0.0149626	-0.0265463	1.35217	0.653903	0.118663	0.174854	-0.39745	-1.09281	1.46366	-0.899046	0.92711	-1.06978	0.86226	-0.205602	0.049974	1.17642	0.810679	-0.95793	0.326874	0.0174137	-2.42077	0.891714	-1.14158	1.6616	1.08614	0.552752	-0.432196	0.354673
ENSG00000131686	P23280	CA6	-3.3189	-1.65918	-4.21224	-2.15922	-1.35543	-1.93465	-1.76818	-2.40688	-10.7793	-10.7793	-10.7793	-1.58166	-2.54649	-1.96879	-10.7793	-2.43979	-2.58885	-10.7793	-4.07199	-4.20067	-2.0528	-2.26335	-1.49826	-0.300161	-10.7793	-2.32833	-1.90196	-2.81494	-1.89014	-2.73157	-1.53473	-0.922199	-0.290382	0.20275	-4.26231	-2.14247	-3.6894	-1.21591	-10.7793	-2.64043	-1.4777	-3.08935	-1.10938	-10.7793	-10.7793	-10.7793	-3.72998	-4.11263	-3.65031	-3.82074	-10.7793	-2.20217	-2.52558	-3.58867	-1.97829	-3.8098	-3.04832	-1.85875	-2.99343	-3.24738	-10.7793	-10.7793	-10.7793	-0.690773	-2.66065	-2.87257	-10.7793	-1.075	1.33613	-10.7793	-3.91488	-10.7793	-1.04943	-10.7793	-2.51662	-10.7793	-3.0478	-10.7793	-2.66642	-10.7793	-2.25144	-10.7793	-10.7793	-10.7793	-10.7793	-3.87726	-10.7793	-4.11987	-1.42842	-10.7793	-10.7793	-10.7793	-4.23988	-4.48228	-3.38468	-2.0156	-3.22658	-2.55494	-4.21986	-10.7793	-2.63443	-10.7793	-2.48842	-10.7793	0.231619	-3.41782	-2.51707
ENSG00000168748	P43166	CA7	-2.80324	-10.2637	-10.2637	-3.95089	-10.2637	-10.2637	-1.98762	-10.2637	-2.04007	-10.2637	-10.2637	-1.80133	-10.2637	-10.2637	-10.2637	-10.2637	-10.2637	-10.2637	-10.2637	-10.2637	-10.2637	-3.32479	-10.2637	-10.2637	-10.2637	-10.2637	-3.69601	-10.2637	-10.2637	-10.2637	-10.2637	-3.39569	-10.2637	-10.2637	-10.2637	-10.2637	-10.2637	-10.2637	-10.2637	-10.2637	-10.2637	-10.2637	-3.16986	-10.2637	-3.54801	-10.2637	-10.2637	-10.2637	-10.2637	-2.31089	-10.2637	-10.2637	-10.2637	-10.2637	-10.2637	-1.3028	-10.2637	-1.34309	-10.2637	-10.2637	-3.46127	-3.3009	-10.2637	-0.852392	-1.14759	-10.2637	-1.44532	-1.55761	-3.09268	-10.2637	-10.2637	-10.2637	-3.11026	-10.2637	-3.57656	-10.2637	-10.2637	-10.2637	-10.2637	1.41368	-10.2637	-1.42041	-3.40655	-10.2637	-10.2637	-3.3616	-3.58564	-10.2637	-10.2637	-3.68404	-10.2637	-10.2637	-10.2637	-10.2637	-0.87547	-10.2637	-10.2637	-10.2637	-10.2637	-10.2637	-10.2637	-10.2637	-10.2637	-10.2637	1.55433	-2.90217	-2.00141
ENSG00000178538	P35219	CA8	-2.85872	-3.7759	-0.886709	-1.51558	-1.33838	-2.05552	-2.40286	-1.72194	-1.67866	-2.09576	-0.333542	-3.02229	-2.44615	-1.50528	-3.41287	-1.56244	-4.29065	-2.15837	-5.1913	-2.33325	-2.85086	-0.970824	-4.93025	-3.00241	-0.735966	-1.71356	-1.09753	-2.61578	-1.84121	-3.26773	-11.8986	-1.71989	-1.31022	-3.81882	-5.38162	-3.26178	-0.295315	-11.8986	-2.80755	-3.75974	-3.91551	-3.21216	-3.22692	-3.51543	-11.8986	-4.96216	-4.84929	-2.92142	-11.8986	-1.25035	-3.48554	-3.0003	-2.90981	-3.71292	-1.29256	-4.9291	-2.17273	-0.395574	-2.79474	-3.37059	-2.10758	-3.94166	-11.8986	-1.81008	-3.19673	-11.8986	-11.8986	-4.77065	-11.8986	-3.7917	-2.04506	-11.8986	-4.74523	-1.35289	-2.41623	-3.88871	-1.85062	-2.77665	-4.36809	-0.957953	-3.10837	-2.64113	-2.46696	-3.06354	-0.578931	-4.99656	-0.986084	-2.92872	-11.8986	-2.16255	-2.2937	-0.76583	-1.46685	-3.29442	-2.92476	-2.32897	-1.76734	-1.80329	-2.54498	-2.5239	-0.758203	-4.70252	-4.19039	-11.8986	-0.5659	-3.54153	-2.63873
ENSG00000107159	Q16790	CA9	-10.1067	-10.1067	-10.1067	-10.1067	-10.1067	-3.57142	-10.1067	-10.1067	-10.1067	-10.1067	-10.1067	-10.1067	-10.1067	-10.1067	-10.1067	-3.34321	-10.1067	-10.1067	-10.1067	-10.1067	-3.36995	-10.1067	-10.1067	-10.1067	-10.1067	-10.1067	-2.54663	-3.13651	-10.1067	-10.1067	-10.1067	-10.1067	-10.1067	-10.1067	-10.1067	-10.1067	-10.1067	-10.1067	-10.1067	-2.96266	-10.1067	-10.1067	-1.43495	-10.1067	-10.1067	-2.1761	-10.1067	-3.43997	-2.97764	-10.1067	-10.1067	-10.1067	-3.42846	-10.1067	-0.307248	-10.1067	-10.1067	0.0346065	-3.31425	-10.1067	-10.1067	-10.1067	-10.1067	-2.01414	-10.1067	-10.1067	-10.1067	-10.1067	-0.621781	-10.1067	-10.1067	-2.13208	-10.1067	-10.1067	-0.846312	-10.1067	-10.1067	-10.1067	-10.1067	0.249422	-10.1067	-10.1067	-3.24954	-10.1067	-10.1067	-10.1067	-10.1067	-10.1067	-10.1067	-10.1067	-10.1067	-10.1067	-10.1067	-3.80962	-10.1067	-10.1067	-10.1067	-10.1067	-10.1067	-10.1067	-10.1067	-10.1067	-10.1067	-10.1067	1.22607	-10.1067	-0.846756
ENSG00000120159	Q9H8G2	CAAP1	1.19447	1.15938	0.915612	1.5062	1.60104	2.13114	1.28281	-0.197255	1.03321	1.51545	1.45438	0.773186	1.41276	1.87139	1.16742	1.2182	1.16596	0.00319663	1.40767	0.962907	1.51977	1.66924	1.72646	1.5788	1.4262	2.07351	1.87947	0.700994	1.88204	1.33202	1.28401	1.35679	1.69959	1.36419	2.5428	1.22963	2.07517	2.63287	1.93749	2.28394	0.719791	1.74706	2.03178	1.29514	1.8521	1.55136	1.835	0.15401	1.94173	1.41499	0.389518	1.56932	1.51317	0.837367	1.79371	2.33947	1.89518	1.28133	0.280878	-0.345978	1.83113	1.27836	1.27627	0.884013	2.40304	1.03006	1.50077	1.74432	1.15697	0.6031	1.41735	1.05509	0.99246	1.73335	1.26943	0.783205	0.854092	0.916167	0.652153	0.566904	0.529452	1.29695	0.208683	0.506219	0.316831	0.838757	-1.29284	1.77429	0.519985	1.43913	-0.00105011	1.25197	0.0895991	0.712841	0.887373	0.4463	-0.604992	1.06876	0.755951	-2.16764	1.26906	-0.523287	1.49798	0.835574	0.374238	0.0953256	1.42861
ENSG00000135932	Q9Y376	CAB39	3.92997	4.02897	3.97222	4.04271	4.45804	4.0771	4.20346	3.6262	3.8782	4.26962	4.42807	4.00906	3.99359	4.43403	3.76418	3.9211	4.10156	3.63606	4.2989	3.92166	4.20088	4.44865	4.70111	4.58394	4.24338	4.06724	3.8132	3.23299	4.2494	5.28116	4.703	4.52597	4.38941	4.24545	4.73866	3.92635	4.26181	4.72279	3.80721	4.67341	4.06797	4.58219	4.57727	4.13931	4.56029	5.00289	4.80971	4.23626	4.79521	5.13805	4.97591	3.99624	4.84943	3.43886	4.1432	4.64062	4.55722	4.10203	4.40817	4.28393	4.71119	4.12503	4.54377	3.9312	4.91315	4.85989	4.9598	4.69055	5.18889	4.94322	4.6214	4.35972	5.44563	4.08795	4.25033	5.16169	4.28221	5.15372	4.33918	4.73588	4.11865	4.93576	5.43821	4.06306	3.85423	4.82543	3.94899	4.91677	5.03336	3.77545	3.27351	4.29215	2.97326	4.37524	3.64142	4.83091	3.57301	3.56668	3.80492	3.34066	4.53398	3.60911	4.73567	3.96306	5.00257	3.82578	3.6877
ENSG00000102547	Q9H9S4	CAB39L	-1.23724	-1.15691	-1.13772	-0.441173	-0.502525	-1.26293	-0.248646	-1.23389	-1.73329	-0.566637	-0.746614	-0.424295	-1.58666	-0.238781	-0.684472	-0.939519	-0.334467	-1.95021	-1.67369	-1.54076	-0.79667	-0.177948	-0.148212	-0.474747	-0.942634	-0.579987	-1.04974	-2.14498	-0.411431	-0.0627578	-0.521636	-0.746708	-0.485716	-0.0305934	0.133024	-1.35569	-0.610514	0.144445	-1.60071	-0.748621	-0.464538	-1.00663	-0.699663	-0.372435	-0.900331	0.188747	0.518164	-1.86654	0.235928	-1.04219	-1.05831	-1.41549	-1.21805	-1.26075	-0.570102	0.267862	-1.26478	-0.897592	-0.822894	-1.70549	-0.578474	-0.738589	-0.584637	-0.795134	0.281338	-0.0888363	-0.0169019	0.636898	-0.441479	-0.128879	-0.314356	-0.136192	0.0970257	-0.197659	-0.0627866	-0.746829	-1.37965	-0.178272	-1.84425	0.24984	-1.78649	0.319912	-0.597263	-0.22576	-2.82767	-0.892817	-1.32507	-0.000534098	-1.25328	-1.95439	-1.79637	-0.612093	-2.35703	-1.41074	-0.718749	-2.12081	-2.82042	-1.46971	-1.44475	-3.09179	-1.67482	-2.91597	-0.740483	-0.692572	1.31995	-2.16589	-0.847173
ENSG00000183346	Q8IVU9	CABCOCO1	-10.1196	-2.57921	-10.1196	-10.1196	-10.1196	-10.1196	-10.1196	-10.1196	-10.1196	-10.1196	-10.1196	-1.65723	-10.1196	-10.1196	-2.62978	-10.1196	-10.1196	-10.1196	-1.8365	-10.1196	-10.1196	-10.1196	-10.1196	-10.1196	-10.1196	-10.1196	-3.5519	-10.1196	-10.1196	-10.1196	-1.19631	-10.1196	-10.1196	-10.1196	-10.1196	-10.1196	-10.1196	-10.1196	-10.1196	-2.97556	-10.1196	-10.1196	-10.1196	-3.31271	-10.1196	-10.1196	-10.1196	-10.1196	-0.998294	-2.16678	-10.1196	-10.1196	-10.1196	-10.1196	-10.1196	-10.1196	-10.1196	-1.78246	-1.33694	-10.1196	-10.1196	-10.1196	-10.1196	-1.02969	-10.1196	-10.1196	-10.1196	-10.1196	-1.37031	-3.58717	-10.1196	-10.1196	-2.96616	-10.1196	-10.1196	-10.1196	-10.1196	-10.1196	-10.1196	1.23597	-10.1196	-2.855	-10.1196	-10.1196	-10.1196	-10.1196	-10.1196	-10.1196	-10.1196	-10.1196	-10.1196	-10.1196	-10.1196	-10.1196	-0.731366	-10.1196	-10.1196	-10.1196	-10.1196	-10.1196	-10.1196	-10.1196	-10.1196	-10.1196	1.69844	-10.1196	-1.8573
ENSG00000099991	Q9Y6J0	CABIN1	3.74029	3.75675	3.86257	4.43245	4.01004	3.74536	4.00468	3.08563	3.98016	4.05695	3.79482	3.7775	3.92043	4.64433	3.86426	3.75427	3.5652	2.97597	3.93662	3.86522	3.96471	4.60906	4.34219	4.53755	4.65893	4.44792	4.21567	2.96833	4.14027	4.50131	4.17441	4.2523	4.11087	4.40315	4.58391	3.56113	4.54507	4.41234	4.20918	3.96451	4.08196	4.24143	3.69017	3.69614	4.21538	3.42243	4.27999	3.66583	4.15041	4.08064	4.07803	4.15193	3.63059	3.23956	4.40475	4.19798	3.49945	4.02042	2.99552	2.98722	3.94669	3.77771	3.80906	3.43506	3.96706	3.51257	4.19194	3.85094	3.64813	3.72485	4.28368	3.2261	3.48226	3.67314	3.61845	3.22475	3.52157	3.96679	3.46039	2.77975	3.29792	3.88394	4.13727	2.9731	2.56285	2.91074	2.4543	3.89924	3.22884	3.67938	1.61696	3.21846	2.778	3.39864	3.00761	3.61194	2.69899	3.04542	2.75062	-0.28619	3.27463	2.42785	4.45244	3.95093	3.44606	2.39174	3.49283
ENSG00000134508	Q8TDN4	CABLES1	-4.64061	-2.75887	-3.95916	-2.34543	-3.99592	-2.99385	-4.40763	-5.71558	-2.65781	-5.2869	-3.85359	-2.22622	-4.45077	-12.101	-4.61125	-3.7615	-5.48568	-4.35572	-3.40409	-3.53375	-3.37451	-2.00273	-12.101	-2.39876	-12.101	-5.22678	-2.54675	-4.54976	-5.20275	-2.47195	-2.3717	-2.24391	-4.41344	-3.43804	-3.27476	-12.101	-5.01112	-2.3155	-1.87389	-2.96471	-4.11792	-2.41631	-1.69483	-2.49791	-3.39571	-5.16457	-5.0517	-2.63921	-1.98106	-1.98287	-2.95267	-2.52577	-1.97626	-4.91038	-2.30162	-2.81882	-3.05218	-0.244449	-3.31841	-3.25185	-12.101	-2.14843	-4.98541	-1.69082	-0.986915	-2.61333	-2.11454	-1.1753	-2.1313	-2.99673	-12.101	-12.101	-2.63383	-12.101	-3.42447	-4.09112	-12.101	-2.97906	-5.56271	0.424117	-1.9908	-2.52207	-0.8635	-4.0008	-5.80778	-4.20501	-2.62778	-3.45233	-5.73475	-12.101	-12.101	-2.7216	-5.56159	-4.23132	-1.3922	-5.32738	-4.54829	-1.37813	-12.101	-6.28756	-12.101	-4.32325	-4.39279	-2.5425	1.55318	-5.73079	-2.51967
ENSG00000149679	Q9BTV7	CABLES2	1.04802	0.53128	0.724467	1.32956	0.982976	0.480841	1.15446	-0.274463	0.704597	1.00629	1.41523	0.756434	0.443845	1.24838	0.365003	0.048529	0.268136	-0.22593	1.1615	0.598679	0.523876	1.42154	0.917939	1.51318	0.377874	1.16002	1.0469	-0.803936	1.24314	0.964938	1.67775	1.24113	1.22661	1.69443	1.70609	0.204598	1.11438	1.95637	0.765142	1.30632	1.04813	1.41844	1.3199	0.594648	0.772647	1.22274	1.03698	0.223788	1.25807	1.68238	0.624626	0.374177	-0.162979	0.508753	1.09592	2.08039	1.88019	1.09019	0.662525	-0.177361	1.38518	0.949748	0.518916	0.324142	1.70918	0.701443	1.57263	1.87508	1.12202	0.515421	1.67361	0.437045	0.856445	0.308765	1.29305	1.50748	0.685901	0.587553	0.879784	1.23805	0.530044	0.875245	0.95013	0.508706	-0.426626	-0.396393	0.0211896	1.44568	0.585529	0.56315	-0.945948	0.178138	-1.06161	0.239884	0.491663	-0.0666658	-0.217831	-0.329864	0.06489	-1.41051	-0.146678	-2.0984	1.58434	0.369497	1.42379	-0.763501	0.430304
ENSG00000157782	Q9NZU7	CABP1	-5.44863	-5.36914	-11.9172	-3.29711	-11.9172	-11.9172	-2.64351	-4.54043	-11.9172	-11.9172	-4.66504	-3.04088	-5.25979	-4.10348	-11.9172	-4.16042	-11.9172	-5.74349	-11.9172	-11.9172	-11.9172	-11.9172	-11.9172	-11.9172	-11.9172	-4.04913	-11.9172	-4.94707	-5.01893	-2.87219	-1.53643	-11.9172	-4.22962	-11.9172	-4.40811	-11.9172	-11.9172	-11.9172	-5.13752	-3.77833	-2.35295	-2.90952	-2.83135	-11.9172	-2.40603	-4.98076	-4.86788	-11.9172	-11.9172	-2.96736	-11.9172	-11.9172	-11.9172	-11.9172	-11.9172	-4.94769	-4.18622	-2.99664	-2.81333	-2.22143	-4.1213	-3.96025	-3.80681	-2.24327	-3.79855	-11.9172	-4.09568	-11.9172	-3.75125	-11.9172	-11.9172	-4.93691	-11.9172	-11.9172	-5.23012	-11.9172	-11.9172	-3.79265	-4.38668	-0.561689	-4.1237	-2.33826	-11.9172	-3.81699	-11.9172	-4.0212	-11.9172	-3.68235	-3.24307	-11.9172	-2.89632	-11.9172	-3.06831	-11.9172	-1.07096	-4.15018	-11.9172	-11.9172	-11.9172	-11.9172	-5.34713	-11.9172	-11.9172	-11.9172	1.18065	-3.56012	-2.33586
ENSG00000167791	Q9NPB3	CABP2	-9.74753	-3.19946	-9.74753	-1.44845	-9.74753	-9.74753	-0.473828	-9.74753	-9.74753	-9.74753	-9.74753	-2.86201	-9.74753	-9.74753	-9.74753	-9.74753	-9.74753	-9.74753	-3.04021	-9.74753	-9.74753	-9.74753	-9.74753	-2.84227	-9.74753	-1.87945	-9.74753	-9.74753	-9.74753	-9.74753	-1.82132	-9.74753	-9.74753	-9.74753	-9.74753	-9.74753	-9.74753	-9.74753	-2.96785	-9.74753	-9.74753	-9.74753	-1.65902	-9.74753	-9.74753	-9.74753	-9.74753	-9.74753	-1.62369	-9.74753	-9.74753	-9.74753	-9.74753	-9.74753	-9.74753	-9.74753	-3.00976	-0.412672	-9.74753	-9.74753	-9.74753	-9.74753	-9.74753	-2.64975	-9.74753	-0.843796	-9.74753	-9.74753	-0.998286	-9.74753	-9.74753	-9.74753	-9.74753	-9.74753	-9.74753	-9.74753	-9.74753	-9.74753	-9.74753	-0.390359	-9.74753	-9.74753	-9.74753	-9.74753	-9.74753	-9.74753	-9.74753	-9.74753	-9.74753	-9.74753	-9.74753	-9.74753	-9.74753	-9.74753	-0.773666	-9.74753	-9.74753	-9.74753	-9.74753	-9.74753	-9.74753	-9.74753	-9.74753	-9.74753	-0.734504	-9.74753	-0.487637
ENSG00000175544	P57796	CABP4	-1.66353	-1.75296	-1.73378	-0.822033	-2.59916	-0.679493	-0.899552	-2.59398	-2.06631	-1.02562	-1.45825	-1.41268	-2.64082	-2.47695	-1.80374	-2.53403	-1.68506	-2.13135	-1.2707	-1.72211	-2.97486	-1.35894	-1.32922	-0.808325	-11.2875	-1.42403	-2.73128	-3.73621	-2.81232	-1.65841	-0.459522	-1.10875	-0.436199	-2.21034	-1.20003	-1.84484	-0.20753	-0.609627	-0.0609475	-1.56705	-1.50109	-1.28119	-2.20162	-1.49195	-1.58389	-1.5538	-1.24771	-3.62791	-1.84481	-0.880051	-11.2875	-1.90459	-4.60928	-2.51847	-0.319049	-11.2875	-1.24	-0.783934	-3.50159	-2.75944	-2.17354	-2.74749	-2.59386	-1.87621	-1.58732	-2.38374	-3.46595	-2.58143	-11.2875	-3.18056	-4.42304	-11.2875	-3.13916	-1.74078	-2.02714	-2.28037	-1.23948	-2.57968	-2.76085	-0.124521	-1.3835	-4.02293	-2.43973	-0.454764	-2.6871	-4.38542	-4.60946	-1.47086	-4.9212	-1.13679	-11.2875	-2.90588	-0.76266	-3.41777	-0.730563	-1.35568	-2.41743	-4.63845	-3.73569	-11.2875	-1.56103	-5.08157	0.584154	-2.21361	0.892992	-4.91724	-3.02523
ENSG00000105507	Q9NP86	CABP5	-3.48415	-1.41626	-0.0774801	-0.486262	-1.26441	-2.42529	-0.941591	-1.25923	0.588919	-1.14825	-0.123503	-3.06721	-0.984861	-2.13899	-3.45495	-9.95272	-1.76226	-3.779	-9.95272	-1.38545	-1.64011	-9.95272	0.705408	-1.05652	-9.95272	-1.50174	-1.81029	-1.18347	-2.06051	0.41258	-9.95272	-3.08476	-1.68251	-1.87292	-9.95272	-2.31227	-2.86282	-9.95272	-1.18292	1.18167	-0.972474	-1.68013	-0.866871	-2.15234	0.209817	-1.43918	-9.95272	-1.71058	-9.95272	-0.68153	-1.12566	-0.207754	0.412845	-1.18372	-1.1517	-2.98321	-3.21496	-1.03216	-3.16032	-3.41302	-2.15681	-1.41274	-1.84233	-0.278782	-0.515257	-2.04598	-2.1312	-0.511098	-1.78677	-1.43208	-0.776303	0.187304	-9.95272	-9.95272	-1.69004	-1.94282	-2.22121	-0.246659	0.378459	-0.0113247	-2.15922	0.762699	0.352455	-1.43878	-9.95272	-0.475795	-2.28177	-1.30403	-2.0132	-3.37311	-3.50298	-3.55822	-9.95272	-0.864156	-0.564541	-2.18569	-9.95272	-9.95272	-9.95272	-2.5715	-1.07292	-3.74682	-9.95272	-3.19012	2.22774	-1.59563	-0.371374
ENSG00000100314	Q86V35	CABP7	-4.60265	-11.0712	-4.50415	-11.0712	-11.0712	-11.0712	-2.7952	-4.68579	-11.0712	-11.0712	-11.0712	-4.18572	-4.41382	-11.0712	-2.00186	-11.0712	-11.0712	-4.89751	-4.36391	-2.18279	-4.33453	-11.0712	-11.0712	-11.0712	-11.0712	-11.0712	-4.50359	-5.08963	-11.0712	-11.0712	-11.0712	-11.0712	-11.0712	-11.0712	-11.0712	-11.0712	-11.0712	-11.0712	-11.0712	-3.92724	-11.0712	-4.3743	-11.0712	-11.0712	-4.35559	-11.0712	-11.0712	-11.0712	-11.0712	-11.0712	-11.0712	-4.4828	-11.0712	-11.0712	-11.0712	-11.0712	-11.0712	-1.41489	-11.0712	-11.0712	-11.0712	-11.0712	-11.0712	-3.97345	-11.0712	-11.0712	-11.0712	-11.0712	-11.0712	-11.0712	-11.0712	-4.09093	-2.92292	-4.32036	-2.80854	-11.0712	-11.0712	-2.94668	-11.0712	-1.71406	-2.54336	-1.22956	-11.0712	-11.0712	-11.0712	-11.0712	-11.0712	-11.0712	-2.13464	-11.0712	-11.0712	-3.68532	-4.5318	-11.0712	-1.36155	-11.0712	-11.0712	-2.43303	-11.0712	-11.0712	-11.0712	-11.0712	-11.0712	-11.0712	-0.0602999	-11.0712	-2.80899
ENSG00000145309	Q96KC9	CABS1	-9.98222	-9.98222	-9.98222	-9.98222	-9.98222	-9.98222	-2.28882	-9.98222	-9.98222	-9.98222	-9.98222	-9.98222	-9.98222	-9.98222	-3.48444	-9.98222	-9.98222	-9.98222	-9.98222	-9.98222	-9.98222	-9.98222	-9.98222	-9.98222	-9.98222	-9.98222	-9.98222	-9.98222	-9.98222	-2.92903	-9.98222	-9.98222	-9.98222	-9.98222	-9.98222	-9.98222	-9.98222	-9.98222	-9.98222	-9.98222	-9.98222	-9.98222	-9.98222	-9.98222	-9.98222	-9.98222	-9.98222	-9.98222	-9.98222	-9.98222	-9.98222	-9.98222	-9.98222	-9.98222	-9.98222	-9.98222	-9.98222	-0.0631412	-9.98222	-9.98222	-9.98222	-9.98222	-9.98222	-9.98222	-2.85838	-9.98222	-9.98222	-9.98222	-9.98222	-9.98222	-9.98222	-9.98222	-9.98222	-9.98222	-9.98222	-9.98222	-9.98222	-2.8525	-9.98222	-9.98222	-9.98222	-2.71767	-9.98222	-9.98222	-9.98222	-3.08016	-9.98222	-9.98222	-9.98222	-9.98222	-9.98222	-9.98222	-9.98222	-9.98222	-1.59188	-9.98222	-9.98222	-9.98222	-9.98222	-9.98222	-9.98222	-9.98222	-9.98222	-9.98222	-0.969191	-9.98222	-9.98222
ENSG00000154040	O75952	CABYR	-1.91965	-3.05884	-3.62211	-3.29598	-2.07908	-2.33689	-1.68579	-11.1816	-3.54053	-2.79104	-2.35075	-2.30522	-2.5349	-1.56506	-3.1095	-4.41811	-3.57359	-3.0229	-2.89851	-1.61619	-2.45504	-2.25154	-4.21319	-2.28535	-11.1816	-1.31811	-1.81965	-11.1816	-0.834886	-3.13381	-0.800773	-2.73689	-3.49397	-1.78303	-0.978735	-2.95855	-4.09165	-3.19931	-2.09049	-1.04652	-3.19845	-2.90897	-1.51162	-2.38441	-3.47279	-3.251	-2.14042	-3.522	-1.73889	-0.64869	-11.1816	-2.60441	-2.19275	-1.67691	-1.38216	-2.63477	-1.28593	-1.26248	-2.39895	-1.84785	-1.22078	-11.1816	-4.06595	-0.508497	-0.74513	-2.69186	-1.55724	-3.05875	-0.849587	-2.07726	-1.52042	-2.20986	-1.03706	-11.1816	-2.18378	-3.17165	-2.45344	-4.05184	-2.33379	0.633245	-3.96976	-2.33832	-2.33381	-11.1816	-11.1816	-1.96726	-2.928	-1.9491	-2.82846	-3.6095	-11.1816	-1.80213	-4.64213	-4.88453	-0.209846	-4.40792	-11.1816	-3.53974	-3.62977	-4.38097	-1.8172	-4.97566	-2.89066	-4.41895	1.52933	-1.65698	-0.46373
ENSG00000160325	Q9UGQ2	CACFD1	-0.729153	-1.18896	-1.82105	-0.132312	-0.496685	-1.33928	0.0282013	-2.00445	-1.73916	-0.473376	-0.0321778	-2.72006	-1.3678	-0.0524979	-0.892145	-0.730804	-0.411071	-1.44213	-0.680577	-1.03268	-0.55147	-0.669372	0.298491	-0.288441	0.787362	-0.859926	0.414839	-1.63689	-0.835706	-1.55331	-0.354423	-0.518576	-0.693447	-0.2998	0.319279	-0.847609	0.356819	0.042682	0.108256	-0.725671	0.187878	-0.328716	-0.513331	-1.06525	-0.47966	-1.93345	0.315947	-1.72057	0.258733	0.519874	-2.76929	-0.286328	-0.1957	-2.41337	0.61581	-1.0532	-0.457337	-1.84752	-0.942421	-0.750324	-0.144357	0.161638	-0.491373	-0.287051	0.686354	-2.69268	-0.11864	0.328058	-0.561104	-0.494867	-0.24218	-1.04235	-0.716207	-1.63568	-0.807829	-0.36992	-0.209023	-0.602626	-0.266603	0.173144	-1.17159	-0.60437	-0.636363	-1.67041	-1.90532	-0.969291	-2.92882	-1.07654	-2.50823	-1.80839	-2.42397	-0.716634	-0.956895	-3.31267	-1.4727	0.163533	-0.828888	-1.08705	-1.82874	-1.69235	-1.04132	-2.99121	0.0431075	0.0269189	1.41305	-2.24179	0.0757508
ENSG00000158966	Q5VU97	CACHD1	-2.77052	-2.039	-2.67109	-0.527974	-0.684087	-2.34116	-2.34426	-4.65564	-1.14994	-1.77057	-1.78856	-1.69861	-1.92863	-0.52418	-1.96439	-0.374981	-2.62239	-3.06858	-2.1675	-2.29734	-1.72322	-1.10463	-2.07417	-0.615154	-3.45159	-0.921949	-0.435206	-1.21505	-0.501947	-1.98877	-1.30395	-1.08867	-0.707432	-0.787444	-12.0324	-12.0324	-0.704654	-0.967756	-4.25932	-3.31029	-0.8065	-1.76333	-1.14111	-3.23528	-1.62906	-2.52085	-1.671	-2.57061	-1.21252	-1.38415	-1.20774	-2.64954	-3.04361	-3.52579	-4.22817	-0.681593	-2.721	-1.23955	-2.25145	-1.69983	-12.0324	-1.75819	-3.11691	-1.35936	-0.74846	-1.32349	-1.40902	-1.74372	-1.41115	-2.05485	-1.59442	-3.4748	-1.42884	-3.29163	-1.11073	-2.44129	-2.13627	-2.58904	-2.50775	0.229733	-12.0324	-4.76787	-1.48641	-3.9322	-3.75304	-3.13944	-4.36147	-3.79757	-0.776264	-3.87794	-4.59095	-3.32977	-3.18352	-2.29274	-0.645853	-0.949436	-3.89729	-3.07302	-4.48063	-4.23832	-2.01678	-3.25794	-2.74383	-1.37538	1.37026	-3.35428	-1.96618
ENSG00000141837	O00555	CACNA1A	-4.53766	-3.51035	-5.24469	-3.50332	-4.69722	-4.81794	-3.78936	-5.10664	-3.99387	-4.29571	-4.55453	-3.22422	-4.06703	-3.74248	-4.31566	-4.87688	-6.60793	-3.43479	-4.40343	-4.91147	-4.75199	-3.96366	-6.25276	-3.58268	-4.4129	-3.68792	-3.54501	-3.98102	-3.82408	-3.36327	-2.66835	-4.13459	-4.20999	-3.02308	-4.29624	-4.57901	-6.71379	-2.8673	-3.22407	-2.49443	-4.81957	-3.7928	-1.88212	-2.38952	-3.1419	-3.62521	-2.80545	-3.8973	-1.20388	-2.49362	-7.96183	-3.31763	-3.48993	-4.52903	-3.67803	-1.95759	-3.55005	-1.55873	-2.21147	-4.18589	-4.42294	-1.73856	-4.04853	-2.28467	-1.92985	-1.38974	-3.45914	-2.82243	-2.31528	-3.47376	-4.36039	-1.0481	-1.79701	-6.0576	-2.6332	-3.73452	-4.75039	-3.21911	-4.1873	-0.0171048	-3.64153	-2.49858	-3.86558	-3.64391	-5.19987	-2.82063	-3.88586	-6.1497	-2.40505	-4.23299	-5.36316	-4.96012	-5.46496	-4.71115	-1.52957	-5.22874	-5.66582	-4.57764	-3.49885	-14.7984	-6.65351	-5.60969	-3.70409	-4.58849	0.440697	-4.74391	-2.08121
ENSG00000148408	Q00975	CACNA1B	-5.21338	-3.55366	-2.95038	-3.56932	-5.56346	-6.13856	-3.98389	-3.9803	-12.6738	-12.6738	-12.6738	-4.79439	-12.6738	-5.85366	-12.6738	-12.6738	-6.05845	-6.50007	-12.6738	-4.10652	-5.9371	-4.74082	-12.6738	-4.19161	-2.2883	-5.79955	-3.79644	-5.12253	-4.78158	-2.82259	-1.94532	-3.81513	-12.6738	-5.58867	-12.6738	-12.6738	-12.6738	-12.6738	-5.89411	-0.632809	-12.6738	-3.98733	-4.00209	-3.55537	-5.95815	-5.73734	-12.6738	-4.0178	-2.38405	-3.13995	-12.6738	-3.51294	-5.00266	-12.6738	-4.86954	-4.12701	-3.9462	-1.88092	-3.56991	-3.82462	-4.29508	-2.91363	-3.56601	-1.77847	-2.75149	-3.1861	-3.85546	-2.55487	-3.92455	-12.6738	-5.80936	-3.70209	-12.6738	-12.6738	-3.41345	-5.24605	-3.36185	-12.6738	-5.14326	0.32521	-4.88028	-2.83212	-4.82292	-6.14806	-12.6738	-4.19484	-3.68516	-5.02151	-12.6738	-12.6738	-12.6738	-12.6738	-4.14604	-12.6738	-1.28722	-12.6738	-12.6738	-4.44942	-12.6738	-12.6738	-12.6738	-12.6738	-12.6738	-12.6738	0.506519	-3.99565	-1.50873
ENSG00000151067	F5H638	CACNA1C	-4.84511	-3.00158	-5.06691	-3.32688	-5.51743	-4.51535	-4.61139	-4.92903	-4.98512	-3.81967	-6.37036	-2.42672	-4.65466	-4.22811	-5.55047	-4.28523	-6.01456	-5.87723	-4.9256	-13.6225	-5.30992	-4.69251	-6.65416	-3.72783	-5.04169	-3.95151	-2.4257	-4.66104	-4.41203	-1.82495	-1.57264	-5.17786	-13.6225	-4.5454	-13.6225	-5.39952	-5.53793	-6.63459	-4.53146	-2.16634	-5.63942	-3.93782	-2.21687	-2.58002	-3.45999	-5.10899	-3.77521	-4.16072	-3.33279	-2.97426	-3.79705	-4.04727	-3.15012	-13.6225	-4.82151	-4.66167	-2.31281	-1.89716	-4.03397	-3.92674	-5.82662	-3.66993	-4.51474	-1.04323	-3.33799	-4.13484	-5.21817	-2.18246	-2.55404	-13.6225	-3.44735	-3.19322	-4.89095	-2.71444	-3.48879	-6.19479	-5.89102	-6.49281	-5.50964	0.663251	-3.95929	-1.3671	-2.77714	-4.78744	-7.32928	-3.9235	-6.94451	-4.16802	-5.683	-7.04291	-4.60164	-5.65453	-13.6225	-5.75282	-0.651357	-6.84889	-13.6225	-6.9735	-13.6225	-5.82843	-13.6225	-13.6225	-5.33163	-3.70186	1.14264	-4.94439	-2.19454
ENSG00000157388	Q01668	CACNA1D	-2.81816	-2.8049	-2.47772	-1.505	-2.17077	-2.96218	-2.58406	-2.90223	-1.70409	-2.84106	-1.20221	-1.90268	-1.83917	-2.11541	-1.85611	-3.07265	-2.12951	-3.18365	-4.03534	-2.64284	-2.83674	-1.48125	-1.15878	-1.88277	-2.83079	-3.40808	-2.04846	-2.31199	-1.88981	-1.68791	-1.85568	-2.70436	-3.14214	-2.56798	-2.05901	-3.92578	-4.32719	-1.2619	-4.37687	-1.84152	-2.22908	-2.40316	-2.32488	-2.84841	-1.98387	-1.76115	-2.78452	-2.4337	-2.21906	-2.46109	-2.99891	-1.87138	-1.60674	-3.96318	0.0215496	-2.45007	-2.48219	-2.07553	-2.04387	-3.03562	-1.24044	-2.19394	-2.76666	-1.64299	-2.09306	-2.18547	-3.4548	-1.80518	-2.76153	-1.62853	-1.3864	-0.928616	-2.58667	-3.40703	-2.66452	-2.06283	-1.57924	-3.02533	-2.68358	0.324961	-2.20609	-2.153	-1.36209	-2.97178	-3.28484	-3.51745	-2.67368	-2.04061	-2.52326	-2.30757	-3.12654	-2.18287	-1.22917	-2.32216	-1.09635	-2.5101	-1.82757	-3.77258	-2.93771	-5.61581	-2.046	-4.2204	-1.47433	-1.4264	0.980192	-3.20694	-1.22482
ENSG00000198216	Q15878	CACNA1E	-1.18314	-0.313103	-1.68068	-0.831221	-1.33063	-1.99817	-1.54609	-0.707033	-0.861878	-1.13177	-1.0274	-0.667517	-2.70448	-0.955821	-2.1291	-1.51987	-0.727672	-0.387215	-0.674861	-1.669	-0.335561	-0.890532	-1.43184	-0.537435	-0.811694	-3.84724	-1.83618	-3.16624	0.17534	0.238379	-0.31243	-0.4926	-1.97922	-1.74295	-1.69477	-1.15685	-0.884159	-0.454095	-1.10764	-2.13604	-0.733303	-0.769	-0.347438	-0.969229	-2.81554	1.5357	0.659769	-0.311105	-0.290917	0.759665	1.16987	-1.51827	0.57213	-1.9108	-1.55019	0.358664	0.632277	-0.541596	1.79249	-0.654093	-1.44311	-0.0123995	-0.592722	0.154032	0.628706	1.11044	1.0783	-0.096719	1.86187	1.35606	-1.34401	-0.282493	1.66392	-0.78063	0.458637	1.75599	-0.0385317	0.688661	-0.214043	1.65693	-0.701316	1.08567	0.593222	1.56164	-0.903445	2.40513	-0.18183	0.827349	1.11588	-0.649829	-1.87521	0.162895	-1.56779	0.195044	0.277268	-0.649144	0.206792	-1.88322	0.580494	-1.0025	-0.471416	-1.26565	-0.512978	-1.24515	1.55811	-1.5505	0.215123
ENSG00000102001	O60840	CACNA1F	-2.89734	-2.16582	-1.90584	-1.7762	-1.47355	-2.17878	-1.38455	-3.20329	-2.52364	-1.89739	-3.32843	-2.96159	-3.92642	-2.18058	-3.35236	-2.59987	-3.96878	-4.41394	-3.87619	-2.13496	-2.43443	-2.64525	-2.61554	-1.0175	-1.12206	-2.2958	-1.90526	-2.1992	-1.57173	-2.79284	-1.06838	-2.97927	-1.39038	-1.08411	-2.33456	-2.06528	-2.27108	-1.37454	-3.80337	-3.02292	-2.18042	-2.47453	-1.37478	-1.90473	-2.45566	-2.64767	-1.9497	-3.50325	-1.03993	-5.20066	-5.32268	-2.99839	-1.90906	-2.16973	-2.77434	-1.3931	-2.11176	-0.302666	-2.79276	-3.63121	-2.0466	-3.20519	-4.46214	-0.427746	-0.723334	-3.66954	-1.64268	-2.04032	-0.82783	-3.31745	-2.4981	-2.86619	-1.55566	-2.09855	-2.16288	-4.7315	-5.42096	-3.45145	-3.63261	1.55339	-2.63333	-1.73313	-1.99145	-3.06165	-4.29335	-4.26323	-5.48122	-12.1592	-3.4851	-3.59098	-12.1592	-2.77981	-2.82581	-3.07067	-0.450851	-2.22744	-4.60651	-3.52104	-2.61323	-12.1592	-4.01436	-4.96314	-2.13461	-2.60072	2.02099	-3.80215	-1.90052
ENSG00000006283	O43497	CACNA1G	-12.6461	-3.1116	-12.6461	-4.34704	-12.6461	-12.6461	-4.37009	-12.6461	-5.99788	-5.832	-12.6461	-3.18585	-4.99587	-5.82599	-4.16037	-12.6461	-6.03078	-6.4724	-4.94572	-12.6461	-4.91621	-5.70726	-12.6461	-5.74086	-4.06529	-5.77188	-4.50369	-6.66452	-12.6461	-5.59294	-3.13891	-12.6461	-12.6461	-5.561	-12.6461	-12.6461	-12.6461	-12.6461	-3.29246	-5.50214	-4.66302	-4.37353	-3.56027	-5.83928	-4.93736	-5.70967	-4.60225	-4.40398	-2.52617	-12.6461	-12.6461	-12.6461	-5.96793	-12.6461	-12.6461	-5.67661	-2.92023	-1.85326	-4.27746	-5.11419	-12.6461	-4.10614	-3.9525	-2.38781	-2.94597	-2.93633	-3.82779	-2.5272	-2.6764	-12.6461	-12.6461	-12.6461	-5.49273	-5.89525	-5.95903	-12.6461	-4.33191	-3.93833	-12.6461	0.463897	-3.85587	-4.38628	-3.21446	-6.12039	-12.6461	-4.16717	-3.39493	-12.6461	-2.97375	-12.6461	-12.6461	-12.6461	-12.6461	-6.3491	-0.504887	-12.6461	-12.6461	-12.6461	-12.6461	-12.6461	-12.6461	-12.6461	-12.6461	-4.89018	1.45165	-12.6461	-3.80048
ENSG00000196557	O95180	CACNA1H	-2.43345	-1.85102	-1.83183	-1.04767	-1.20161	-1.49223	-2.78382	-2.64288	-1.74987	-0.670324	-4.22455	-1.42811	-2.50555	-1.0203	-2.98824	-1.32892	-2.86957	-2.50958	-2.77678	-1.82015	-2.93957	-1.45676	-2.19209	-1.4082	-2.89303	-1.52189	-0.709752	-3.05185	-1.33728	-2.42833	-1.85035	-3.292	-1.54274	-0.696667	-1.80001	-0.884101	-1.9323	-0.740136	-4.11611	-0.814218	-1.68641	-1.03361	-1.92838	-3.67483	-2.30943	-2.7383	-1.84771	-4.22983	-2.03035	-2.52359	-5.63541	-2.09018	-2.48459	-2.70463	-3.67096	-1.92809	-3.42313	-2.33072	-2.69101	-12.472	-1.28963	-3.19658	-3.19456	-2.38344	-2.54968	-2.56975	-2.19625	-3.76593	-2.14001	-12.472	-3.29555	-12.472	-2.00581	-3.14735	-2.62746	-3.72735	-1.83947	-2.76591	-2.62577	0.342626	-1.94704	-3.62873	-12.472	-4.95409	-2.49537	-1.99606	-4.80102	-1.73857	-3.79784	-1.58483	-4.03467	-4.09039	-2.77647	-2.86963	-1.38484	-3.70826	-4.91924	-3.02797	-3.34036	-6.65851	-3.10762	-6.26607	-2.76892	-1.32977	1.2388	-3.53139	-2.04347
ENSG00000100346	Q9P0X4	CACNA1I	-0.538848	0.688203	0.586113	1.1824	0.777013	0.839957	1.85356	0.0614322	2.17943	1.20232	0.672927	0.484106	0.429473	1.56327	0.843017	0.039071	0.502445	-0.811847	-0.404534	1.18271	0.946887	0.786692	1.02857	1.23412	1.18785	1.08566	1.56109	-0.364109	1.37292	-0.546659	0.676293	0.285849	0.904355	1.91968	0.736011	0.654826	0.88061	1.84323	0.640358	1.41195	0.865312	1.15114	1.02607	-0.612168	0.658175	-0.744442	1.83967	-2.68555	0.729484	0.433791	-0.450969	0.475257	0.0749911	0.31294	0.727133	1.57719	0.173602	0.9603	0.0682945	-0.165822	0.200344	1.12982	-0.693196	0.946838	1.09622	0.124581	0.784745	0.0740112	-0.145689	-0.526803	-0.946302	0.43707	0.0996057	-0.360579	0.732432	-0.270587	-0.119567	-0.321511	-0.72106	0.643871	-0.367583	0.522673	-3.14494	-1.89563	-1.16596	-0.264651	-0.642663	-0.0448637	-0.72176	0.965536	-2.11674	-0.866474	-0.104713	-0.162351	0.142111	0.0911739	-3.08202	-0.305883	-0.82799	-3.42397	-1.07353	-3.15124	-0.119872	0.758038	1.21163	-1.23607	0.546448
ENSG00000081248	Q13698	CACNA1S	-5.52303	-3.13399	-5.42453	-5.67884	-3.30329	-11.9916	-2.7179	-5.60617	-11.9916	-4.1839	-4.73944	-1.31011	-11.9916	-4.17787	-5.49383	-11.9916	-11.9916	-4.82791	-11.9916	-11.9916	-5.25491	-11.9916	-11.9916	-5.08634	-4.40701	-3.54062	-2.85173	-3.44419	-11.9916	-2.94659	-2.74703	-4.12983	-11.9916	-11.9916	-11.9916	-11.9916	-11.9916	-5.00366	-2.63794	-2.04903	-3.42544	-3.30514	-2.32167	-3.60842	-5.27596	-5.05515	-4.94228	-4.33204	-3.28452	-11.9916	-11.9916	-2.0948	-11.9916	-11.9916	-11.9916	-3.03075	-5.25384	-1.85035	-5.1992	-3.46357	-4.19569	-4.03464	-3.88121	-1.90306	-2.87554	-11.9916	-4.17008	-1.17274	-1.82942	-11.9916	-11.9916	-4.01703	-3.84329	-5.24073	-4.31153	-3.24697	-5.25332	-11.9916	-3.46498	1.11842	-3.20135	-2.14993	-2.55994	-11.9916	-11.9916	-5.08955	-3.73805	-11.9916	-2.83305	-11.9916	-11.9916	-11.9916	-11.9916	-5.69458	-1.28278	-11.9916	-11.9916	-11.9916	-11.9916	-11.9916	-11.9916	-11.9916	-11.9916	-5.229	1.92561	-5.62137	-0.826547
ENSG00000153956	P54289	CACNA2D1	-12.5383	-5.99026	-12.5383	-12.5383	-5.428	-12.5383	-4.2623	-6.15289	-12.5383	-12.5383	-12.5383	-4.65893	-4.88808	-5.7182	-6.04055	-5.77489	-12.5383	-12.5383	-5.83101	-12.5383	-5.80163	-5.59947	-12.5383	-12.5383	-12.5383	-5.66409	-5.97068	-6.55673	-12.5383	-4.49058	-12.5383	-12.5383	-12.5383	-5.45321	-12.5383	-12.5383	-12.5383	-12.5383	-5.75864	-12.5383	-12.5383	-12.5383	-5.44453	-12.5383	-5.82268	-12.5383	-12.5383	-12.5383	-5.40932	-4.00254	-12.5383	-12.5383	-4.86719	-6.33784	-12.5383	-4.57458	-5.80056	-2.88199	-12.5383	-12.5383	-12.5383	-12.5383	-12.5383	-3.86262	-5.41449	-12.5383	-12.5383	-4.41552	-5.36736	-6.00595	-12.5383	-12.5383	-12.5383	-5.78746	-12.5383	-6.10223	-12.5383	-12.5383	-6.00001	-1.59766	-4.33141	-2.95938	-12.5383	-12.5383	-12.5383	-12.5383	-12.5383	-12.5383	-12.5383	-12.5383	-12.5383	-12.5383	-12.5383	-12.5383	-1.56662	-12.5383	-12.5383	-12.5383	-12.5383	-12.5383	-12.5383	-12.5383	-12.5383	-3.46447	0.472078	-12.5383	-2.10982
ENSG00000007402	Q9NY47	CACNA2D2	0.729002	-0.136677	1.53594	-0.0884616	0.773313	0.952023	0.244479	-0.529324	-0.392943	0.964067	0.303234	0.601195	1.12382	1.22322	0.880994	0.0807993	0.982938	-1.0655	0.338966	1.19464	1.01802	0.572531	1.15859	-0.00437509	0.679378	1.06369	-0.0821435	-0.710476	-0.0962881	0.407679	1.26827	0.472479	0.741058	1.27624	1.0591	-0.108197	1.51165	1.2349	-0.86774	1.97702	0.3428	1.97779	0.700084	-0.588909	0.80415	-0.401658	-0.0342384	-4.36762	1.39539	-1.49432	-2.39413	0.0700727	0.637077	-0.231335	0.230326	0.83786	-0.980385	0.765076	-0.293232	-2.04221	0.154851	0.568049	0.722051	0.308238	0.174044	0.873726	-0.456686	1.0448	0.178443	-1.33967	-1.1744	-0.0136139	0.401702	1.24954	0.169708	0.120392	-0.842422	-0.000569988	0.705192	0.135457	1.18623	0.437661	-0.0123003	-0.387454	-1.29217	-1.13648	-2.03997	0.110086	-1.9767	-1.14004	-1.42319	0.281099	-1.69487	-2.2875	-1.18094	-3.26347	-3.89205	-1.3917	-2.48117	-12.0272	-0.948139	-2.25435	-1.325	-1.46961	1.23112	-1.9727	-0.309784
ENSG00000157445	Q8IZS8	CACNA2D3	-0.493514	-0.734944	-1.57761	-0.437112	-1.16739	-1.60977	-0.318271	-1.76113	-1.14805	-2.20186	-0.646378	-1.3938	-0.94627	-0.138546	-1.02009	-1.83845	0.0107951	-1.43536	-0.195798	-2.43926	-0.778852	-1.07722	0.454381	-1.3739	-1.42694	-2.72523	-0.229965	-1.23821	-0.533491	-1.73902	0.137826	0.0206812	-0.324105	-0.929912	-1.08807	-1.78547	-1.9242	-4.60229	-0.363696	-0.368406	0.14248	-0.999442	-1.04663	-2.2092	-0.980558	-1.85655	-2.96321	-2.12841	-1.66272	-1.47207	-2.17926	-0.158357	-1.92441	-0.823701	-1.79082	-2.62937	-1.27994	0.0647746	-2.80761	-1.15817	-0.992532	-2.31482	-1.02467	-0.917164	-1.47547	-3.10052	-1.77349	-2.47001	-1.84266	-3.06958	-1.92909	-3.0326	-11.5902	-1.26672	-3.32754	-2.84559	-2.05621	-1.66201	-11.5902	1.76488	-1.29958	-1.33391	-1.74405	-11.5902	-4.30621	-3.69421	-4.91221	-1.7736	-11.5902	-4.01817	-11.5902	-1.51119	-2.47881	-5.2932	-0.203655	-2.50524	-2.72018	-3.36585	-3.45604	-5.77676	-4.02776	-11.5902	-2.88544	-11.5902	2.42009	-2.42766	-2.00887
ENSG00000151062	Q7Z3S7	CACNA2D4	-0.262685	-0.767125	-0.703545	0.0169625	0.192236	-0.0798481	0.408805	-1.12413	-0.711735	-0.69112	-0.735107	-0.619129	-0.230533	-0.363227	0.112541	-0.420417	-0.944193	-0.753786	-0.114572	-0.1217	0.095614	-0.37276	1.38465	-0.762666	0.231316	0.316824	0.229694	-1.64027	0.393518	0.0642999	-0.170141	0.047501	0.162001	-0.0555051	0.770996	-0.143097	0.136906	-0.465281	-0.488895	0.740627	-0.567482	0.265652	0.105206	-0.505882	-0.0434503	-0.089851	0.060411	-0.602949	-0.480684	0.201583	-0.228039	0.665676	-0.681493	-0.364198	0.252724	0.439344	-1.05184	-0.212343	-1.8194	-0.453748	0.511789	-0.441764	-0.639983	-0.405238	0.790718	-1.1509	0.743939	-0.53829	0.146401	-0.198185	0.458913	-0.472982	-0.156645	-0.0389165	-0.200571	0.386157	-0.931075	0.969084	-0.253573	0.578538	-0.290452	-0.0447557	-1.13302	-0.235267	-1.77655	-1.23964	-2.46482	0.126531	-0.906577	-1.15014	-3.2793	0.0315503	-2.45285	-1.43589	0.333999	0.293331	-1.43245	-1.08004	-0.897593	-2.92546	-0.0171608	-2.94184	-0.240975	-0.0587795	1.75452	-2.6238	-0.518675
ENSG00000067191	Q02641	CACNB1	0.616547	0.0399118	0.767951	0.730639	0.461265	0.718699	0.702649	-0.398653	0.569875	0.716559	0.219462	0.512967	0.472241	1.00638	0.397082	0.511115	-0.166236	-0.366979	0.200757	0.560097	0.284846	0.541221	1.04895	0.654169	0.191285	1.12806	0.425273	-0.67973	0.42088	0.656433	1.3852	0.247378	0.716176	1.48108	1.00835	0.815024	1.20794	1.19265	0.68181	1.22588	0.307802	1.32257	0.617918	-0.698564	0.439415	0.0169335	1.11192	-1.5401	1.56922	0.776077	-1.12092	-0.0347588	0.025528	0.446989	0.189614	0.894007	-0.29891	0.496993	-0.658697	-0.242654	0.805635	0.640582	0.15997	0.0640326	0.0902714	0.897309	0.621934	-0.075453	-0.0779539	0.078488	-0.296629	-0.179832	-0.801715	0.652733	0.457124	-0.129871	0.259486	0.0961885	0.136944	-0.0307609	0.256813	1.12796	0.175043	-0.191203	-1.33293	-0.258697	-3.52599	0.911289	-0.634792	-0.30664	-1.75921	-0.323903	-0.968522	-1.82628	0.192899	-0.0751316	-1.18824	-0.16616	-0.948289	-5.39282	-0.352791	-2.54595	0.180616	0.556063	0.624386	-1.31638	-0.0775562
ENSG00000165995	Q08289	CACNB2	-5.60685	-3.53897	-12.0754	-3.19291	-12.0754	-4.54799	-4.38204	-5.68999	-5.42719	-5.2613	-12.0754	-4.19603	-4.42518	-3.26491	-12.0754	-5.31199	-12.0754	-12.0754	-5.36811	-12.0754	-5.33873	-5.13657	-12.0754	-12.0754	-1.49743	-2.88913	-2.93555	-4.52417	-12.0754	-12.0754	-2.34611	-4.21366	-4.38784	-3.99563	-12.0754	-12.0754	-12.0754	-4.09319	-4.30232	-2.93911	-12.0754	-5.3785	-2.98957	-3.69224	-12.0754	-12.0754	-5.0261	-3.83329	-2.95418	-12.0754	-4.24519	-5.487	-12.0754	-12.0754	-12.0754	-4.11168	-12.0754	-2.15635	-12.0754	-12.0754	-12.0754	-5.11268	-4.95982	-1.98689	-4.95159	-12.0754	-12.0754	-12.0754	-4.90446	-5.54305	-4.2172	-12.0754	-4.92204	-12.0754	-12.0754	-12.0754	-5.33714	-12.0754	-12.0754	0.44971	-4.86364	-12.0754	-12.0754	-2.56346	-12.0754	-4.17942	-12.0754	-12.0754	-4.71793	-12.0754	-12.0754	-4.68952	-12.0754	-5.7784	-0.881429	-12.0754	-12.0754	-12.0754	-12.0754	-6.26196	-5.50535	-12.0754	-3.78453	-12.0754	0.105037	-4.13191	-0.910373
ENSG00000167535	P54284	CACNB3	-1.36005	-2.8632	-1.40483	-1.45059	-2.10418	-1.10014	-0.518505	-2.02867	-1.87001	-1.81806	-1.96149	-1.52385	-1.23965	-1.81201	-2.40008	-2.86805	-1.14469	-2.4651	-1.51103	-1.11766	-0.896712	-1.02974	-1.34088	-1.31141	-2.30485	-2.75643	-1.12876	-2.78522	-2.14794	-1.57719	-0.240325	-1.02724	-1.20215	-0.0861736	-0.796771	-1.98597	-0.318335	-1.42065	-0.683477	-0.611701	-2.90374	-0.714538	-0.536747	-2.40983	-1.50263	-2.27924	-1.46567	-5.53867	-0.442416	-1.35075	-5.36879	-1.38326	-2.08059	-1.7017	-0.500245	-0.854521	-0.622711	-1.28702	-2.10278	-0.925764	-1.95533	-1.25348	-1.6398	-0.947622	-0.769443	-1.49641	-1.58194	-1.27963	-3.04191	-3.36356	-0.767868	-1.23581	-1.73918	-2.46625	-1.53145	-1.69756	-0.779677	-2.27714	-1.51184	1.00775	-0.543444	-1.62734	-2.35917	-2.88574	-2.92829	-2.31389	-5.52733	-1.47195	-2.68478	-2.83137	-4.18169	-1.73961	-3.35645	-2.46567	-0.118549	-2.6357	-1.7524	-1.9846	-4.07116	-12.2053	-1.32784	-5.00925	-1.04397	-0.648261	1.44885	-3.04279	-0.192575
ENSG00000283228	A0A1B0GTH0	CACNB4	-11.0836	-11.0836	-11.0836	-11.0836	-11.0836	-11.0836	-11.0836	-11.0836	-11.0836	-11.0836	-11.0836	-11.0836	-11.0836	-11.0836	-11.0836	-11.0836	-11.0836	-11.0836	-11.0836	-11.0836	-11.0836	-11.0836	-11.0836	-11.0836	-11.0836	-11.0836	-11.0836	-11.0836	-11.0836	-11.0836	-11.0836	-11.0836	-11.0836	-11.0836	-11.0836	-11.0836	-11.0836	-11.0836	-11.0836	-11.0836	-11.0836	-11.0836	-11.0836	-11.0836	-11.0836	-11.0836	-11.0836	-11.0836	-11.0836	-11.0836	-11.0836	-11.0836	-11.0836	-11.0836	-11.0836	-11.0836	-11.0836	-11.0836	-11.0836	-11.0836	-11.0836	-11.0836	-11.0836	-11.0836	-11.0836	-11.0836	-11.0836	-11.0836	-11.0836	-11.0836	-11.0836	-11.0836	-11.0836	-11.0836	-11.0836	-11.0836	-11.0836	-11.0836	-11.0836	-11.0836	-11.0836	-11.0836	-11.0836	-11.0836	-11.0836	-11.0836	-11.0836	-11.0836	-11.0836	-11.0836	-11.0836	-11.0836	-11.0836	-11.0836	-11.0836	-11.0836	-11.0836	-11.0836	-11.0836	-11.0836	-11.0836	-11.0836	-11.0836	-11.0836	-11.0836	-11.0836	-11.0836
ENSG00000182389	O00305	CACNB4	-2.84687	-2.25968	-2.32292	-1.14427	-2.40286	-2.4128	-2.57526	-3.00894	-2.38976	-3.22205	-1.81269	-1.48417	-1.85976	-1.73992	-1.52637	-2.98949	-2.03973	-2.7787	-0.550108	-1.7743	-2.15163	-0.713382	-1.80906	-1.58798	-1.88268	-1.39997	-1.6911	-3.19597	-3.20131	-1.09562	-2.07232	-1.50188	-2.44026	-1.283	-2.06874	-3.59156	-2.11034	-3.11095	-2.3883	-3.32561	-1.71186	-2.24947	-3.65611	-4.7519	-2.11739	-2.62243	-2.75374	-2.89457	-3.25826	-4.79147	-2.76894	-1.76441	-3.42331	-3.50803	-1.99452	-3.34093	-4.6518	-1.00523	-3.24396	-2.89358	-2.1139	-2.55154	-3.15632	-1.46005	-2.73313	-4.32357	-3.40972	-3.34173	-5.79818	-3.38623	-2.6076	-4.11812	-4.08126	-4.22393	-3.11899	-3.87928	-3.50011	-3.96768	-5.43714	-0.732925	-3.70076	-3.832	-2.45456	-6.03348	-4.18414	-3.74978	-4.88179	-4.73081	-3.61305	-2.9825	-4.9425	-3.92133	-3.26812	-3.87566	-1.66935	-4.20096	-5.00047	-3.91194	-3.61029	-7.74684	-3.34814	-4.11223	-3.38605	-2.99034	-0.179575	-5.38486	-2.08018
ENSG00000108878	Q06432	CACNG1	-9.70708	-3.15901	-9.70708	-3.39432	-9.70708	-9.70708	-9.70708	-9.70708	-9.70708	-9.70708	-2.45491	-2.82156	-9.70708	-9.70708	-9.70708	-9.70708	-9.70708	-9.70708	-9.70708	-9.70708	-9.70708	-2.76822	-9.70708	-9.70708	-9.70708	-9.70708	-9.70708	-9.70708	-9.70708	-9.70708	-9.70708	-9.70708	-9.70708	-9.70708	-9.70708	-9.70708	-9.70708	-9.70708	-9.70708	0.0133454	-9.70708	-9.70708	-9.70708	-9.70708	-9.70708	-9.70708	-9.70708	-9.70708	-0.999998	-9.70708	-9.70708	-2.12616	-2.03595	-9.70708	-9.70708	-9.70708	-9.70708	-2.36553	-9.70708	-3.16737	-9.70708	-9.70708	-9.70708	-1.03137	-1.00519	-9.70708	-9.70708	-9.70708	-0.543635	-3.1747	-9.70708	-9.70708	-9.70708	-9.70708	-9.70708	-9.70708	-9.70708	-9.70708	-9.70708	0.234322	-1.91357	-9.70708	-9.70708	-9.70708	-9.70708	-9.70708	-9.70708	-9.70708	-3.34081	-9.70708	-9.70708	-9.70708	-9.70708	-9.70708	-2.31245	-9.70708	-9.70708	-9.70708	-9.70708	-9.70708	-9.70708	-9.70708	-9.70708	-9.70708	0.889048	-3.33684	-9.70708
ENSG00000166862	Q9Y698	CACNG2	-3.01301	-11.0556	-11.0556	-3.17008	-11.0556	-3.52822	-11.0556	-11.0556	-11.0556	-4.24153	-11.0556	-3.17625	-11.0556	-11.0556	-11.0556	-11.0556	-11.0556	-11.0556	-11.0556	-11.0556	-11.0556	-11.0556	-3.09306	-11.0556	-11.0556	-11.0556	-11.0556	-5.07405	-11.0556	-11.0556	-4.12352	-11.0556	-11.0556	-2.39267	-11.0556	-11.0556	-11.0556	-3.07341	-3.28255	-11.0556	-11.0556	-3.36569	-11.0556	-11.0556	-11.0556	-11.0556	-11.0556	-11.0556	-11.0556	-11.0556	-11.0556	-4.46722	-2.80192	-11.0556	-3.2514	-1.77345	-4.31789	-1.72079	-11.0556	-11.0556	-11.0556	-4.0929	-11.0556	-3.95787	-11.0556	-11.0556	-11.0556	-11.0556	-11.0556	-11.0556	-3.19742	-4.07536	-11.0556	-11.0556	-11.0556	-11.0556	-11.0556	-11.0556	-11.0556	0.759149	-11.0556	-11.0556	-1.62399	-11.0556	-4.76241	-11.0556	-11.0556	-11.0556	-11.0556	-11.0556	-11.0556	-11.0556	-11.0556	-11.0556	-1.34597	-11.0556	-11.0556	-11.0556	-11.0556	-11.0556	-11.0556	-11.0556	-11.0556	-11.0556	1.27679	-11.0556	-2.21001
ENSG00000006116	O60359	CACNG3	-3.53306	-3.45313	-10.9935	-4.68071	-10.9935	-4.45824	-10.9935	-10.9935	-4.34523	-4.17935	-10.9935	-2.53115	-4.33606	-10.9935	-10.9935	-10.9935	-10.9935	-10.9935	-10.9935	-10.9935	-10.9935	-10.9935	-10.9935	-10.9935	-1.82893	-1.54455	-1.8536	-10.9935	-10.9935	-2.94573	-10.9935	-10.9935	-10.9935	-10.9935	-10.9935	-10.9935	-10.9935	-3.01123	-10.9935	-10.9935	-10.9935	-10.9935	-3.89968	-2.61029	-3.28471	-3.06292	-2.9496	-4.3268	-10.9935	-10.9935	-10.9935	-2.41633	-3.32234	-10.9935	-10.9935	-4.02396	-4.25571	-1.65861	-1.62699	-10.9935	-10.9935	-3.03651	-10.9935	-1.31953	-3.86964	-10.9935	-10.9935	-2.87067	-10.9935	-10.9935	-1.81705	-4.01318	-3.84008	-10.9935	-1.9957	-10.9935	-10.9935	-3.86376	-2.88058	0.53191	-3.19997	-3.72893	-2.55972	-10.9935	-10.9935	-4.09142	-10.9935	-10.9935	-10.9935	-10.9935	-10.9935	-10.9935	-10.9935	-3.12377	-0.798858	-10.9935	-10.9935	-10.9935	-10.9935	-10.9935	-10.9935	-10.9935	-10.9935	-3.23753	1.33896	-3.04995	-0.564963
ENSG00000075461	Q9UBN1	CACNG4	-11.1238	-11.1238	-11.1238	-4.81106	-11.1238	-11.1238	-11.1238	-4.73839	-4.47558	-11.1238	-11.1238	-3.24442	-11.1238	-11.1238	-11.1238	-11.1238	-11.1238	-11.1238	-11.1238	-3.55275	-11.1238	-11.1238	-11.1238	-11.1238	-11.1238	-11.1238	-4.55618	-11.1238	-11.1238	-3.07608	-11.1238	-11.1238	-11.1238	-11.1238	-11.1238	-11.1238	-11.1238	-11.1238	-11.1238	-11.1238	-11.1238	-4.4269	-3.03532	-4.31698	-11.1238	-4.18737	-11.1238	-3.46426	-2.00257	-1.58998	-11.1238	-11.1238	-11.1238	-11.1238	-11.1238	-11.1238	-4.38606	-1.20475	-11.1238	-11.1238	-11.1238	-11.1238	-4.99785	-4.02604	-3.99999	-3.21708	-11.1238	-11.1238	-3.95285	-11.1238	-11.1238	-4.14353	-2.39224	-11.1238	-11.1238	-11.1238	-4.38554	-11.1238	-4.58551	0.0391298	-3.91203	-11.1238	-11.1238	-11.1238	-4.83058	-11.1238	-2.13519	-11.1238	-11.1238	-11.1238	-11.1238	-11.1238	-11.1238	-11.1238	-1.15139	-11.1238	-11.1238	-11.1238	-11.1238	-5.31036	-11.1238	-11.1238	-11.1238	-4.36122	0.208895	-11.1238	-1.86393
ENSG00000075429	Q9UF02	CACNG5	-9.75747	-9.75747	-9.75747	-9.75747	-9.75747	-9.75747	-9.75747	-9.75747	-3.10923	-9.75747	-9.75747	-2.87195	-9.75747	-9.75747	-9.75747	-9.75747	-9.75747	-2.59377	-9.75747	-3.17883	-9.75747	-9.75747	-1.79487	-9.75747	-9.75747	-1.88939	-9.75747	-9.75747	-9.75747	0.607837	-2.82534	-9.75747	-9.75747	-9.75747	-9.75747	-9.75747	-9.75747	-9.75747	-9.75747	-1.61859	-9.75747	-9.75747	-2.66367	-9.75747	-9.75747	-9.75747	-9.75747	-9.75747	-9.75747	-9.75747	-9.75747	-9.75747	-9.75747	-9.75747	-1.95322	-9.75747	-3.0197	-0.836903	-2.96506	-9.75747	-9.75747	-9.75747	-3.6315	0.138614	0.35729	-9.75747	-9.75747	-2.62949	-9.75747	-9.75747	-9.75747	-9.75747	-2.60408	-9.75747	-9.75747	-9.75747	-1.44326	-9.75747	-9.75747	-1.3981	-2.54568	-9.75747	-9.75747	-2.23958	-9.75747	-9.75747	-9.75747	-9.75747	-9.75747	-9.75747	-9.75747	-9.75747	-9.75747	-9.75747	-0.783605	-9.75747	-9.75747	-9.75747	-9.75747	-9.75747	-9.75747	-9.75747	-9.75747	-9.75747	2.06052	-9.75747	-2.49053
ENSG00000130433	Q9BXT2	CACNG6	-0.802411	-2.13394	-0.00326195	0.4981	-1.15418	-1.73314	0.0158723	-1.07874	0.547853	-1.45219	1.68681	-0.796391	1.19426	-0.86225	-0.603222	-0.335148	-2.6487	-10.2567	-1.2385	-1.68939	-2.52675	0.478592	-10.2567	1.02941	1.02142	0.512945	2.05086	-0.126862	0.215445	-0.405463	-10.2567	-2.39489	-0.988789	-0.858139	-0.0538423	0.464864	0.730217	-0.471145	-2.48356	-3.11268	-0.470283	-2.5667	-1.58496	-10.2567	-3.54102	-10.2567	-10.2567	-10.2567	-0.813999	0.013363	-10.2567	0.125136	-1.0053	-2.48436	2.67059	-3.28715	-10.2567	-1.3361	-2.47078	-2.72473	0.440501	-0.981264	-1.82538	-1.1668	-1.1406	-10.2567	-10.2567	-2.13386	-2.09071	-3.72428	-1.81555	-10.2567	-10.2567	1.61042	-2.57659	-3.82057	-3.51838	-2.13211	-1.14638	-1.89729	-4.03517	-2.99212	-10.2567	-10.2567	-1.39387	-10.2567	-3.57865	-1.28676	-10.2567	-1.68841	-10.2567	0.644911	0.968215	-1.1681	-0.86848	-10.2567	0.9894	-0.45055	-2.70488	-10.2567	-2.11178	-2.47889	-10.2567	-0.335995	-1.24364	-2.89518	0.702039
ENSG00000105605	P62955	CACNG7	-10.8522	-3.31188	-10.8522	-2.96665	-10.8522	-10.8522	-4.15188	-10.8522	-10.8522	-4.0381	-10.8522	-10.8522	-10.8522	-10.8522	-4.35445	-10.8522	-10.8522	-10.8522	-10.8522	-10.8522	-10.8522	-10.8522	-10.8522	-10.8522	-10.8522	-3.97799	-4.28458	-10.8522	-10.8522	-10.8522	-10.8522	-10.8522	-10.8522	-10.8522	-10.8522	-10.8522	-10.8522	-10.8522	-10.8522	-10.8522	-10.8522	-10.8522	-10.8522	-10.8522	-2.5608	-3.91577	-10.8522	-3.19267	-10.8522	-10.8522	-10.8522	-10.8522	-10.8522	-10.8522	-10.8522	-3.88271	-10.8522	-2.51514	-4.05982	-3.32029	-10.8522	-3.88947	-4.72625	-2.75972	-2.73357	-10.8522	-10.8522	-10.8522	-3.68126	-10.8522	-3.98779	-10.8522	-10.8522	-10.8522	-3.17216	-10.8522	-10.8522	-10.8522	-4.31391	-0.910828	-4.63073	-10.8522	-10.8522	-10.8522	-10.8522	-2.95622	-10.8522	-10.8522	-10.8522	-10.8522	-10.8522	-10.8522	-10.8522	-10.8522	-3.4576	-10.8522	-10.8522	-10.8522	-10.8522	-10.8522	-10.8522	-10.8522	-10.8522	-10.8522	0.158703	-4.48199	-1.59234
ENSG00000142408	Q8WXS5	CACNG8	-1.87255	-2.26138	-1.35821	-0.708831	-1.8099	-1.39038	-1.28501	-2.12642	-0.90714	-1.60612	0.239149	-0.667735	0.213767	-0.932918	-1.3128	-1.93718	-2.30883	-2.53319	-1.99379	-2.60867	-1.68422	-0.0447149	-2.0783	-1.27988	0.210971	-1.46308	0.0112101	-1.28846	0.54046	-0.498757	-2.2522	-2.8309	-1.72673	-0.72028	-2.82274	-2.40163	-1.60819	-1.71089	-0.921267	-0.503504	-1.43006	-2.00428	-3.40973	-4.69521	-2.98441	-3.568	-3.86858	-2.25703	-2.79024	-1.54793	-4.08251	-0.834318	-2.66005	-2.85362	1.38975	-3.94881	-2.44811	-0.770223	-3.39171	-12.4956	0.402529	-2.37323	-4.06431	-0.653096	-1.57403	-3.27053	-4.67406	-3.37537	-3.01072	-5.96321	-2.64203	-12.4956	-3.0284	-0.713373	-2.65107	-3.26649	-1.37791	-4.37104	-1.3284	0.946973	-3.48341	-4.23574	-4.06184	-3.66051	-2.0499	-4.01664	-0.307859	-0.992017	-3.82145	-0.97645	-3.4747	-0.563372	0.643117	-1.46145	-0.716832	-5.72195	-0.0434112	-1.40092	-2.62804	-3.89692	-1.13287	-2.6074	-2.98494	0.362384	1.51473	-3.33303	0.316738
ENSG00000105298	Q8WUQ7	CACTIN	1.99593	1.47517	1.741	2.02684	2.0905	1.87414	2.19752	0.871045	1.83326	2.201	1.66017	1.75337	1.88288	2.45966	2.00924	1.75255	1.48069	1.09624	2.02949	1.92717	1.67786	2.36199	2.16645	2.71461	2.32346	2.14097	2.31961	0.633359	2.07532	2.00909	2.65963	2.23739	2.43395	2.84858	2.58341	1.39361	2.69375	2.47105	1.67192	2.47904	1.69554	2.53726	2.40048	2.12059	2.01915	1.87937	2.47332	0.204403	2.5184	1.94936	0.0539865	1.09279	1.60662	1.41062	1.78845	2.44412	1.73832	2.18694	1.02916	0.906066	2.03914	2.20087	1.22043	1.41396	2.45875	1.91484	2.04497	1.90547	0.864807	1.38403	2.32975	1.58336	1.71095	1.53883	1.71024	1.3248	1.89316	2.13348	1.63793	2.02959	1.7377	1.82286	1.63247	1.16989	1.10291	1.27185	0.215852	1.83431	1.41987	1.06739	-0.419079	1.36796	1.01011	0.586558	1.25336	1.40532	0.190139	1.03443	0.626507	-1.82936	1.25865	-0.846401	2.51609	2.02834	1.46251	0.113291	1.52694
ENSG00000151893	Q86Y37	CACUL1	2.35031	2.82745	2.61274	2.7846	3.17157	2.45355	2.51639	2.05485	2.58824	2.67802	3.01771	2.58777	2.47621	3.06495	2.29898	2.47488	2.81756	2.1623	2.82556	2.53814	2.64818	3.27382	3.22149	3.31339	2.92604	2.83369	2.72504	1.57727	3.25925	3.71319	3.05751	3.2946	2.89757	2.61388	3.2208	2.03437	2.8609	2.95978	2.15908	2.72272	2.65361	2.98013	3.10304	2.71004	2.87953	3.34062	3.32405	3.13042	3.402	3.46485	3.34769	2.58765	2.94738	1.67687	2.74641	3.0952	2.94361	2.9439	2.43781	2.7265	3.04705	2.64837	2.86365	2.40489	3.2507	3.4304	3.34482	3.28278	3.34853	3.36245	3.14687	2.51598	3.23094	2.71495	2.30265	3.10959	2.96337	3.4393	2.46842	1.9846	2.24669	3.16228	3.59137	2.77938	1.69708	2.54842	2.08199	3.16891	3.10715	2.50429	1.26634	2.64665	1.7673	2.55262	2.07979	2.47833	1.64335	1.89224	2.30257	0.799144	2.65836	1.88347	3.2349	2.64433	3.18041	2.0978	2.45748
ENSG00000116161	Q9HB71	CACYBP	2.20667	1.8751	1.6699	1.48234	2.03546	2.13933	2.10047	0.609505	1.60149	2.34856	1.79003	1.44172	1.98557	2.08735	1.571	1.70186	1.48674	1.19852	1.70794	1.27134	1.62596	2.11484	2.58656	2.37539	2.47984	2.07665	1.9311	0.568414	2.48552	2.02572	2.7638	2.05689	2.37882	2.70421	3.71583	2.35044	3.23257	2.66517	2.20363	3.22291	1.81232	2.1315	3.03486	2.16065	2.41908	2.12596	2.68804	0.91977	2.46114	2.02151	0.898605	2.15217	2.1239	1.2554	2.38691	2.15929	2.37386	1.90103	1.09729	1.34161	2.48765	1.69644	2.11962	0.869158	2.28755	1.6644	2.43485	2.16245	1.32131	1.75796	2.25437	1.21015	2.35795	2.00464	1.71788	1.56575	1.95277	2.05498	1.65504	1.27435	1.34847	2.69224	2.27024	1.50907	1.09226	2.28053	1.5161	2.89281	1.62876	1.32818	0.751163	1.94566	0.341522	1.30836	1.30541	1.54224	1.13429	1.52076	1.6187	-0.430085	2.17454	0.374269	1.91609	2.13985	1.64006	0.695381	1.17694
ENSG00000084774	P27708	CAD	1.83148	1.50955	1.46846	1.83089	1.71425	1.6101	1.76908	0.708631	1.66864	2.1677	1.44566	1.48767	1.80207	2.32059	1.57223	1.59463	0.95414	0.643538	1.5287	1.408	1.70007	2.08606	1.94217	1.92801	1.91753	1.72479	1.82571	0.583887	2.03019	1.07718	1.74617	1.83252	2.15853	2.32703	1.97315	1.47774	2.16975	2.46042	1.26815	2.11911	1.5918	2.39686	1.53714	1.42984	1.57386	1.78752	2.05692	-1.26437	1.70015	1.56134	0.24112	1.60822	0.598284	1.07974	1.08486	2.0169	1.17816	2.1955	1.42593	0.783744	0.948489	2.19673	0.854172	1.08931	1.69494	1.21475	2.06772	1.68797	1.59041	1.25576	1.50916	1.65723	1.12864	1.44629	1.70787	1.21689	1.05205	1.26348	1.34863	1.40596	1.19581	1.56915	0.334587	0.512154	0.35753	1.36794	0.508479	1.70406	0.5661	1.01843	-0.54801	1.17481	0.574899	0.538217	1.23058	0.991984	0.212814	1.20495	0.817506	-2.25982	0.882175	-0.499486	2.16128	1.6303	2.06118	-0.765907	1.35583
ENSG00000182985	Q9BY67	CADM1	-1.46883	-2.29491	-3.46713	-3.07286	-3.40458	-2.60722	-2.81873	-3.13671	-3.86985	-2.44117	-0.631284	-2.49465	-3.37599	-1.85051	-3.02319	-3.75375	-3.05633	-3.50269	-6.12114	-3.67749	-2.01709	-3.09236	-2.54857	-1.93453	-1.55038	-1.87838	-3.27419	-4.54331	-2.61918	-2.32575	-2.73694	-2.8016	-2.14701	-1.8464	-1.11742	-4.60545	-2.42619	-1.7638	-5.05536	-0.787477	-5.83967	-1.33765	-1.65718	-3.22535	-2.54049	-3.09478	-2.32964	-3.17426	-1.46132	-3.29462	-4.0014	-6.24003	-2.46289	-12.8285	-2.02987	-1.62196	-1.24582	-1.79471	-2.72589	-12.8285	-2.86768	-4.8715	-3.26196	-1.15584	-1.80742	-2.92623	-2.01253	-3.70824	-3.66502	-1.55628	-2.80515	-4.85389	-1.09985	-2.00279	-1.45446	-2.70739	-3.29445	-2.90025	-3.98069	0.480848	-2.04065	-1.18056	-2.66067	-12.8285	-4.54908	-2.76724	-4.5749	-1.65918	-6.46219	-5.25641	-4.8048	-3.27935	-3.97956	-4.54526	-1.63446	-2.60743	-4.27957	-1.06419	-3.28245	-6.02788	-4.68358	-6.62256	-2.80383	-6.06586	0.989225	-5.46697	-1.17816
ENSG00000175161	Q8N3J6	CADM2	-4.23098	-5.14694	-3.32596	-5.38363	-5.57695	-12.6873	-4.99389	-5.3105	-6.03905	-4.29677	-5.43512	-4.80788	-6.02987	-4.87355	-6.18951	-12.6873	-12.6873	-12.6873	-5.97996	-3.12192	-4.37467	-4.75432	-12.6873	-3.20713	-5.10269	-4.81921	-3.80993	-5.13602	-5.78901	-4.0564	-3.18007	-12.6873	-5.99272	-12.6873	-4.59587	-3.24465	-4.60268	-12.6873	-4.91418	-5.5433	-12.6873	-4.4147	-12.6873	-12.6873	-12.6873	-4.17374	-12.6873	-12.6873	-3.56603	-4.1515	-12.6873	-5.10637	-3.69848	-6.4868	-12.6873	-4.72354	-12.6873	-3.76672	-5.89488	-12.6873	-12.6873	-4.73033	-4.57689	-1.69247	-4.56863	-4.19759	-3.54766	-12.6873	-3.93804	-5.16272	-12.6873	-12.6873	-12.6873	-3.62524	-6.0002	-5.25955	-5.949	-4.56273	-6.14897	-2.00951	-3.48281	-12.6873	-2.38211	-12.6873	-12.6873	-4.20833	-6.00927	-4.45243	-5.32979	-4.11903	-3.6664	-12.6873	-12.6873	-4.81758	-3.2991	-12.6873	-5.13455	-6.03826	-12.6873	-12.6873	-12.6873	-12.6873	-12.6873	-12.6873	-0.8693	-5.3258	-3.42739
ENSG00000162706	Q8N126	CADM3	-4.84196	-11.3105	-11.3105	-11.3105	-11.3105	-11.3105	-11.3105	-4.9251	-4.66229	-4.49641	-11.3105	-3.43113	-11.3105	-4.4904	-11.3105	-11.3105	-3.70257	-5.13681	-3.61013	-11.3105	-11.3105	-4.37167	-4.34217	-11.3105	-3.72594	-11.3105	-2.75434	-11.3105	-11.3105	-2.26552	-11.3105	-11.3105	-3.62295	-11.3105	-11.3105	-11.3105	-11.3105	-11.3105	-11.3105	-2.17422	-11.3105	-11.3105	-2.63883	-3.51015	-11.3105	-4.37408	-11.3105	-4.64386	-11.3105	-11.3105	-11.3105	-11.3105	-11.3105	-11.3105	-3.50628	-11.3105	-2.99684	-3.96899	-11.3105	-11.3105	-11.3105	-11.3105	-5.18456	-1.63659	-3.19188	-11.3105	-11.3105	-2.60449	-11.3105	-11.3105	-11.3105	-11.3105	-3.16222	-4.55966	-4.62345	-11.3105	-11.3105	-11.3105	-11.3105	-0.147581	-4.09874	-4.04599	-2.46279	-11.3105	-11.3105	-11.3105	-2.32191	-11.3105	-11.3105	-11.3105	-11.3105	-11.3105	-11.3105	-11.3105	-1.60085	-11.3105	-11.3105	-11.3105	-11.3105	-11.3105	-11.3105	-11.3105	-11.3105	-11.3105	0.869932	-4.9403	-2.46489
ENSG00000105767	Q8NFZ8	CADM4	-0.273433	0.169204	-1.17283	-0.331547	0.0260814	-1.0126	-1.84425	-2.57531	0.00748458	-2.72646	-1.70335	-0.65936	-1.8875	-0.26625	-1.72728	-2.77737	-1.12413	-0.678563	-0.380011	-0.96879	-0.809347	0.393637	-0.254269	-0.639465	-0.148664	-1.08524	-0.520975	-3.56402	0.053349	0.756628	1.74395	0.322175	-2.26395	-0.136703	-0.331337	-3.88649	0.63321	-0.556199	0.402996	0.0599565	-0.555337	0.237085	0.456638	0.960678	-0.371617	1.09136	0.312373	0.119144	1.22877	0.220961	-0.538936	-0.789188	0.218177	-3.34352	-2.72991	0.594369	0.890992	0.968886	0.49379	-0.423773	-1.15762	0.00291641	0.215703	0.361167	0.486883	1.1219	0.451612	-0.607698	1.38203	0.841074	-1.35774	-0.104856	0.697125	-0.336086	0.461496	1.01494	-0.00112149	0.171044	-0.425181	0.991225	-0.00922311	-0.277845	1.01137	-0.852484	-2.66827	1.67801	0.0375386	-0.0806804	1.30676	-0.0618015	-1.51327	-0.985048	-3.99473	-0.347468	-1.14597	-3.76052	-3.97376	-1.3122	-1.66507	-10.5342	-0.393104	-0.886704	-0.131334	-1.19771	1.0615	-2.59064	1.30873
ENSG00000163618	Q9ULU8	CADPS	-3.46268	-3.70393	-13.2385	-4.93936	-13.2385	-5.71101	-4.96242	-3.86819	-5.01487	-5.43075	-13.2385	-3.77817	-5.00563	-13.2385	-5.16639	-13.2385	-4.63418	-6.07475	-13.2385	-13.2385	-6.50175	-13.2385	-5.27585	-3.34375	-3.6595	-4.78747	-3.09985	-5.27407	-13.2385	-6.18526	-4.72925	-5.37668	-13.2385	-4.16132	-13.2385	-13.2385	-13.2385	-13.2385	-5.46534	-6.09446	-6.24965	-5.54849	-5.14994	-4.12003	-13.2385	-4.7249	-5.19458	-4.58246	-4.11719	-4.2886	-13.2385	-13.2385	-13.2385	-6.04781	-4.43743	-4.69166	-4.92476	-1.81784	-4.45584	-13.2385	-13.2385	-5.28149	-7.11247	-1.82878	-1.95449	-5.3317	-13.2385	-3.31199	-2.26945	-6.70607	-6.37401	-5.26387	-6.08506	-5.49429	-4.97576	-5.22854	-5.50694	-6.10873	-5.12556	0.16105	-5.03153	-2.17528	-4.3907	-13.2385	-13.2385	-4.02415	-13.2385	-13.2385	-13.2385	-13.2385	-13.2385	-13.2385	-5.12443	-4.63424	-1.2671	-13.2385	-13.2385	-13.2385	-13.2385	-13.2385	-13.2385	-13.2385	-13.2385	-3.16593	0.356863	-4.88135	-2.27975
ENSG00000081803	Q86UW7	CADPS2	-12.0338	-4.49344	-5.46671	-5.72102	-12.0338	-12.0338	-12.0338	-3.66135	-5.38554	-12.0338	-12.0338	-3.57146	-12.0338	-12.0338	-3.96173	-12.0338	-12.0338	-12.0338	-4.33338	-12.0338	-5.29709	-12.0338	-12.0338	-12.0338	-12.0338	-5.15954	-2.67188	-6.05218	-12.0338	-4.9806	-4.10757	-12.0338	-12.0338	-12.0338	-12.0338	-12.0338	-12.0338	-12.0338	-5.2541	-4.8898	-12.0338	-12.0338	-3.94528	-5.22694	-5.31814	-5.09733	-12.0338	-12.0338	-2.59112	-5.07521	-12.0338	-12.0338	-12.0338	-12.0338	-12.0338	-4.07004	-5.29602	-3.11322	-4.2479	-12.0338	-12.0338	-5.07103	-12.0338	-3.35808	-4.90995	-5.12104	-5.20589	-2.91357	-2.87034	-12.0338	-3.17867	-12.0338	-4.88039	-12.0338	-12.0338	-5.59769	-12.0338	-3.90923	-12.0338	0.128855	-3.24353	-3.19054	-4.18291	-12.0338	-12.0338	-3.14081	-12.0338	-12.0338	-12.0338	-12.0338	-12.0338	-12.0338	-5.49435	-5.73676	-3.64345	-12.0338	-12.0338	-12.0338	-12.0338	-12.0338	-12.0338	-12.0338	-12.0338	-12.0338	-1.02285	-5.66355	-2.77389
ENSG00000164304	Q8TC20	CAGE1	-1.91719	-3.05637	-4.61202	-3.29352	-11.1791	-2.65557	-3.4857	-11.1791	-4.53085	-11.1791	-1.93404	-4.29358	-11.1791	-11.1791	-4.68132	-4.41565	-11.1791	-5.00537	-11.1791	-11.1791	-2.86648	-2.24908	-11.1791	-4.27383	-2.59826	-11.1791	-3.61907	-11.1791	-4.28082	-11.1791	-1.93452	-2.73443	-11.1791	-4.09397	-4.6621	-11.1791	-3.09449	-3.19685	-4.39941	-4.03511	-11.1791	-4.48217	-1.77184	-2.06067	-11.1791	-4.24264	-4.12977	-3.51953	-11.1791	-11.1791	-11.1791	-2.28078	-11.1791	-4.97861	-11.1791	-11.1791	-11.1791	-1.84424	-4.38669	-4.63939	-3.38318	-2.63911	-5.05312	-2.08923	-3.06044	-2.27536	-4.3512	-2.05888	-4.00812	-1.33888	-4.31466	-3.20452	-11.1791	-4.42822	-4.492	-3.75135	-11.1791	-11.1791	-11.1791	-1.23769	-3.9673	-11.1791	-2.74534	-4.65336	-11.1791	-3.28308	-11.1791	-11.1791	-11.1791	-4.59948	-11.1791	-3.79318	-4.63966	-11.1791	-0.622181	-11.1791	-11.1791	-11.1791	-4.61964	-11.1791	-4.60902	-11.1791	-4.46398	-2.84041	0.416566	-3.81761	-2.33345
ENSG00000104327	P05937	CALB1	-5.73374	-4.0796	-12.2023	-12.2023	-5.09199	-4.67488	-12.2023	-12.2023	-12.2023	-12.2023	-12.2023	-3.32599	-12.2023	-5.38219	-4.13026	-5.43888	-12.2023	-12.2023	-12.2023	-5.62368	-4.4724	-12.2023	-12.2023	-12.2023	-4.61772	-12.2023	-4.6423	-12.2023	-5.30405	-12.2023	-4.27611	-4.34055	-4.51474	-12.2023	-12.2023	-12.2023	-12.2023	-12.2023	-12.2023	-12.2023	-4.21922	-12.2023	-5.10852	-12.2023	-12.2023	-5.26587	-3.57531	-12.2023	-3.49524	-4.24956	-12.2023	-4.6214	-12.2023	-12.2023	-12.2023	-12.2023	-12.2023	-2.86746	-12.2023	-12.2023	-12.2023	-3.24827	-6.07635	-2.30624	-12.2023	-5.28958	-12.2023	-5.07435	-5.03135	-12.2023	-12.2023	-12.2023	-4.05401	-12.2023	-12.2023	-12.2023	-5.46404	-5.07261	-12.2023	-0.676937	-4.99053	-12.2023	-12.2023	-12.2023	-5.90908	-12.2023	-4.53137	-12.2023	-2.52995	-12.2023	-12.2023	-12.2023	-4.67067	-12.2023	-2.81414	-12.2023	-12.2023	-4.5605	-12.2023	-12.2023	-12.2023	-5.99642	-12.2023	-12.2023	-0.19174	-12.2023	-2.94243
ENSG00000172137	P22676	CALB2	-10.1349	-2.59454	-2.57543	-3.82212	-10.1349	-10.1349	-10.1349	-3.74944	-10.1349	-10.1349	-1.30407	-2.25548	-10.1349	-10.1349	-10.1349	-10.1349	-10.1349	-10.1349	-10.1349	-10.1349	-10.1349	-10.1349	-10.1349	-3.22962	-10.1349	-1.6839	-10.1349	-2.58362	-10.1349	-2.08713	-1.62568	-10.1349	-10.1349	-10.1349	-10.1349	-10.1349	-10.1349	-10.1349	-10.1349	-2.99089	-10.1349	-10.1349	-3.04108	-10.1349	-10.1349	-10.1349	-10.1349	-10.1349	-0.20738	-2.18212	-2.30464	-10.1349	-10.1349	-10.1349	-10.1349	-10.1349	-10.1349	-10.1349	-3.34247	-10.1349	-10.1349	-3.17212	-10.1349	-10.1349	-10.1349	-10.1349	-10.1349	-3.00691	-10.1349	-10.1349	-10.1349	-10.1349	-10.1349	-10.1349	-1.87219	-10.1349	-1.82067	-10.1349	-10.1349	1.39051	-2.34137	0.291229	-10.1349	-3.60914	-10.1349	-1.65593	-10.1349	-10.1349	-10.1349	-10.1349	-10.1349	-10.1349	-10.1349	-3.83785	-1.16101	-10.1349	-10.1349	-2.49306	-10.1349	-10.1349	-10.1349	-10.1349	-10.1349	-2.37893	1.8757	-2.77339	-0.874986
ENSG00000110680	P06881	CALCA	-1.99999	-3.90823	-3.88922	-2.15721	-10.4563	-10.4563	-2.7629	-2.49745	-3.80806	-10.4563	-10.4563	-2.5769	-10.4563	-3.63617	-3.95852	-10.4563	-10.4563	-10.4563	-10.4563	-10.4563	-10.4563	-10.4563	-10.4563	-10.4563	-0.877351	-2.58822	-10.4563	-4.4747	-10.4563	-2.40855	-10.4563	-10.4563	-10.4563	-10.4563	-10.4563	-10.4563	-10.4563	-10.4563	-10.4563	-0.321265	-10.4563	-10.4563	-1.37044	-10.4563	-10.4563	-10.4563	-10.4563	-10.4563	-1.01363	-2.50353	-10.4563	-10.4563	-10.4563	-10.4563	-10.4563	-1.90952	-3.71853	-0.79996	-2.67042	-10.4563	-10.4563	-3.49355	-10.4563	-0.782356	-10.4563	-1.55256	-10.4563	-1.33608	-10.4563	-10.4563	-10.4563	-10.4563	-10.4563	-10.4563	-2.19361	-10.4563	-10.4563	-10.4563	-10.4563	1.484	-4.23481	-10.4563	-10.4563	-10.4563	-10.4563	-2.56029	-1.46767	-10.4563	-10.4563	-10.4563	-10.4563	-10.4563	-10.4563	-10.4563	-0.48387	-10.4563	-10.4563	-10.4563	-10.4563	-10.4563	-10.4563	-10.4563	-10.4563	-10.4563	1.13936	-3.09481	-3.18936
ENSG00000175868	P10092	CALCB	-3.88349	-11.3439	-3.20204	-2.23942	-1.92002	-2.82038	-3.06787	-4.95846	-3.12032	-2.21814	-2.51309	-2.46756	-3.11108	-2.21209	-2.53702	-4.58045	-4.72855	-11.3439	-2.06316	-3.1904	-2.29614	-2.82793	-11.3439	-11.3439	-11.3439	-1.48046	-2.20402	-3.79264	-4.44562	-2.29888	-1.61457	-3.48213	-1.85397	-2.68091	-3.8348	-2.38586	-1.45574	-2.77859	-3.57079	-2.20758	-2.77773	-1.85158	-3.25539	-11.3439	-3.05247	-11.3439	-3.30003	-4.67722	-0.764861	-2.39405	-1.71084	-2.18305	-11.3439	-11.3439	-11.3439	-1.79904	-2.29506	-2.42333	-2.97523	-11.3439	-1.96736	-11.3439	-2.91262	-4.24611	-3.22524	-4.43116	-2.20427	-4.21592	-11.3439	-11.3439	-11.3439	-11.3439	-4.19051	-2.01927	-3.08121	-2.59927	-1.61749	-11.3439	-4.80558	-0.403231	-3.13698	-4.07935	-11.3439	-2.82995	-4.05988	-2.45092	-11.3439	-2.6952	-2.9908	-11.3439	-11.3439	-2.96231	-3.81224	-4.05607	-3.94927	-3.57687	-11.3439	-11.3439	-11.3439	-11.3439	-11.3439	-11.3439	-11.3439	-1.78537	0.666683	-3.98241	-4.07696
ENSG00000012822	Q9P1Z2	CALCOCO1	3.21271	3.53587	3.24827	3.42708	3.70887	3.1941	3.44924	2.67438	3.33027	3.47574	3.63829	3.48228	3.28267	3.92367	3.25838	3.03075	3.46616	2.98429	3.52192	3.19041	3.32955	3.87031	3.77861	3.48666	3.79489	3.46575	3.48331	2.56763	3.98241	4.09944	3.52413	3.65044	3.58237	3.63101	3.92633	3.17365	3.95562	3.81601	2.85727	3.59933	3.49605	3.92258	3.31783	3.10337	3.5281	3.53107	3.60559	3.25886	3.79069	3.91048	3.46853	3.22303	3.56163	2.85278	3.53961	3.77085	3.47071	3.82359	3.36498	2.85249	3.49315	3.41388	3.22335	2.98059	3.63759	3.53021	3.61002	3.33546	3.62366	3.95789	3.71975	2.87064	3.5117	3.50947	3.08646	3.31693	3.25702	3.67057	3.33784	3.26934	3.02163	3.51623	3.92982	2.65863	3.3319	3.15432	3.50335	3.58631	3.6277	3.37735	2.08284	3.43254	2.54276	2.94566	3.29623	3.26804	2.94662	3.13946	3.42896	1.79875	3.23423	2.69112	3.79576	3.71079	3.34795	2.88501	2.98995
ENSG00000136436	Q13137	CALCOCO2	3.27688	3.19443	3.14854	3.28463	3.4719	3.13838	3.17668	2.6738	3.06305	2.76367	3.20077	2.9355	2.82108	3.37322	2.9234	2.82833	3.06065	3.04541	3.29298	2.98648	3.13355	3.59684	3.64493	3.62995	3.16268	3.61867	2.8883	2.35955	3.66264	3.7382	4.04732	3.55406	3.43487	3.28547	3.78462	3.06247	3.34715	3.9216	3.01685	3.9273	3.2763	3.16724	4.24066	4.09959	3.41579	3.93155	4.00509	3.03093	3.95043	4.07013	2.82874	3.19215	3.53763	2.82122	3.27906	4.19589	3.92245	2.68839	2.90832	2.98116	3.27069	3.49707	3.36255	2.28368	3.67368	3.91181	4.02614	4.19781	3.89518	3.74752	3.94011	3.60391	3.51851	3.29194	3.64401	3.45929	3.43095	3.48493	3.07152	3.00618	2.53799	3.92227	3.38766	3.86245	3.35691	3.71225	3.34677	4.00574	3.01319	2.81128	2.56979	3.42129	2.60207	3.98865	3.18442	3.10957	3.31171	3.3305	3.18186	2.47052	3.70095	2.76344	3.58177	3.03446	3.12378	2.85782	3.0365
ENSG00000004948	A0A0C4DG16	CALCR	-11.3819	-2.84541	-11.3819	-5.06911	-11.3819	-4.84664	-11.3819	-11.3819	-11.3819	-4.56774	-11.3819	-4.49636	-4.72446	-11.3819	-4.88409	-4.61843	-11.3819	-11.3819	-11.3819	-11.3819	-4.64517	-11.3819	-11.3819	-11.3819	-11.3819	-2.93089	-3.23944	-11.3819	-11.3819	-2.75098	-11.3819	-11.3819	-11.3819	-4.29675	-11.3819	-11.3819	-11.3819	-11.3819	-4.60219	-11.3819	-11.3819	-11.3819	-11.3819	-4.57503	-11.3819	-11.3819	-11.3819	-4.71519	-2.26062	-1.84803	-11.3819	-11.3819	-11.3819	-11.3819	-11.3819	-11.3819	-11.3819	-0.726425	-11.3819	-11.3819	-11.3819	-4.41912	-2.95059	-1.70793	-11.3819	-11.3819	-11.3819	-11.3819	-3.21591	-4.84949	-11.3819	-11.3819	-11.3819	-11.3819	-4.69478	-4.94578	-4.64358	-11.3819	-11.3819	-0.704091	-5.16038	-3.12202	-11.3819	-11.3819	-11.3819	-3.48586	-3.71091	-11.3819	-5.0156	-11.3819	-11.3819	-11.3819	-3.26785	-11.3819	-0.67305	-11.3819	-4.82147	-11.3819	-11.3819	-11.3819	-11.3819	-11.3819	-11.3819	-11.3819	-0.0491516	-3.02478	-1.31563
ENSG00000064989	B8ZZJ4	CALCRL	-1.28499	-4.44564	-2.26257	-2.10499	-3.29766	-3.46246	-2.49022	-4.02713	-3.7624	-4.17828	-2.41947	-3.10964	-2.75556	-2.59157	-3.1791	-2.64868	-3.06053	-4.24068	-3.70293	-1.7209	-2.26117	-1.25072	-2.02773	-11.986	-1.23815	-1.66353	-3.10862	-2.70315	-3.0968	-2.61958	-0.817156	-2.80601	-1.98208	-2.32478	-3.48085	-3.34914	-2.90404	-2.68523	-4.21288	-3.26385	-4.00287	-4.29602	-3.89747	-2.38287	-3.28067	-2.2523	-2.13866	-4.32642	-11.986	-2.03759	-11.986	-4.40506	-2.73461	-11.986	-2.60108	-1.56753	-5.24821	-3.64889	-2.8821	-4.45404	-2.60944	-4.02902	-3.87558	-2.31204	-2.54851	-11.986	-1.58482	-1.28253	-3.82002	-4.46141	-3.13086	-5.00568	-3.83766	-2.24688	-5.29889	-1.75808	-1.93798	-4.85626	-3.87309	-1.04531	-2.19736	-11.986	-5.12887	-2.47401	-3.3856	-3.093	-5.30796	-2.33908	-4.62848	-5.40637	-3.22757	-0.800746	-3.13708	-2.53543	-1.59887	-0.367147	-2.63139	-3.76161	-1.74027	-11.986	-0.675709	-11.986	-2.69739	-2.23505	-0.653261	-2.46141	-2.14191
ENSG00000122786	Q05682	CALD1	-1.8206	-0.489158	-0.828323	-1.24159	-0.395829	-1.39084	-1.39395	-2.48922	-1.70946	-2.40404	-1.72205	-0.885337	-0.893152	-1.33447	-1.05443	-1.45576	-2.36376	-2.42365	-2.27094	-0.854106	-2.03499	-2.27834	-0.901329	-2.77121	-3.08695	-1.99577	-1.52794	-1.95156	-1.69159	-1.45308	-2.57438	-1.90262	-1.89704	0.0234866	-2.57845	-5.02544	-5.57599	-2.2289	-0.729112	-0.673814	-0.228816	-2.81146	-0.997297	-0.784157	-1.79335	-1.57069	-2.30448	-1.15502	-0.846398	-0.433267	-2.03375	-2.39093	1.49806	-1.78396	-3.86488	-1.80028	-1.18632	-0.873438	-1.63795	-1.68164	-1.12112	-1.71403	-2.38964	-0.368946	-1.96661	-1.00985	-0.640965	-0.740551	-0.919592	0.342838	-0.684261	-1.99575	-1.82145	-2.46783	-1.90458	-1.43861	-2.13286	-1.84529	1.8625	1.33302	-1.07109	-0.50356	1.61341	-2.34742	-0.390879	0.633576	-1.83133	-0.213193	-0.762257	-0.170461	-0.47756	-1.53311	-3.55449	-1.2169	0.305273	-1.99773	-2.7974	-2.22293	-1.53622	-1.70767	-0.940734	-2.15676	-1.26361	-1.59405	1.98824	-1.26828	-0.453861
ENSG00000185933	Q8IU99	CALHM1	-1.93713	-4.42896	-4.40995	-2.35693	-3.8667	-2.86724	-3.28363	-4.59159	-4.32879	-4.1629	-2.7296	-2.51471	-2.33037	-10.977	-3.48726	-10.977	-4.36168	-2.81837	-4.26971	-10.977	-10.977	-10.977	-4.00866	-10.977	-3.39243	-4.10279	-2.09967	-4.00689	-10.977	-1.93201	-10.977	-3.11526	-3.28944	-10.977	-1.47388	-10.977	-1.57369	-3.98909	-3.20392	-1.5193	-10.977	-10.977	-2.30533	-10.977	-4.26138	-10.977	-3.9277	-10.977	-2.85318	-1.70583	-10.977	-10.977	-10.977	-3.78639	-0.856023	-10.977	-2.66334	-1.32069	-10.977	-4.43732	-2.18437	-10.977	-2.86663	-2.88452	-0.692489	-10.977	-10.977	-2.85422	-10.977	-10.977	-10.977	-10.977	-10.977	-10.977	-3.29696	-3.54929	-3.24552	-1.85506	-2.12926	-0.29925	-3.76524	-2.71718	-10.977	-10.977	-10.977	-10.977	-10.977	-10.977	-10.977	-10.977	-10.977	-4.58252	-2.86301	-10.977	-2.00316	-10.977	-4.41663	-2.33883	-10.977	-10.977	-10.977	-10.977	-3.26879	-10.977	0.35569	-10.977	-1.13296
ENSG00000138172	Q9HA72	CALHM2	2.90893	2.31129	2.49163	2.6927	2.85205	3.19636	3.45847	1.40995	2.3726	2.80979	2.36931	2.76539	2.80024	2.95436	2.67872	2.28662	2.90164	2.19536	2.75685	2.59422	2.52779	3.16275	3.69553	3.09015	3.70361	3.54567	2.58311	1.62845	2.98146	3.44895	3.72489	2.63424	2.73317	3.63397	4.02198	3.1462	3.55228	3.33136	3.54513	4.23429	2.88159	3.61096	3.08049	3.41323	3.56331	3.14109	3.70809	1.40477	3.67052	3.46777	0.628905	2.54798	3.31953	2.59591	3.64054	3.67632	3.19721	2.59674	1.68365	1.98094	3.76395	2.64891	3.15774	2.01534	3.55367	3.40579	3.14334	3.54116	2.46205	1.72359	3.4859	3.10567	3.09471	3.55486	3.49047	3.02397	3.49677	3.80314	2.81464	2.1597	3.19367	3.48123	3.1273	2.73613	2.09229	1.34686	-1.16742	3.279	1.97542	2.11641	0.752701	3.05404	0.691409	1.13408	1.90699	2.40159	1.03444	2.35985	1.89903	-5.18932	3.40384	0.0421	1.9655	2.68909	2.65141	1.02267	2.4447
ENSG00000183128	Q86XJ0	CALHM3	-10.091	-10.091	-10.091	-2.20544	-10.091	-10.091	-10.091	-2.71423	-10.091	-10.091	-2.83885	-1.6287	-10.091	-2.27728	-10.091	-10.091	-10.091	-10.091	-3.38369	-1.93751	-10.091	-10.091	-10.091	-3.18575	-10.091	-10.091	-10.091	-10.091	-10.091	-3.03783	-3.15888	-2.22924	-10.091	-10.091	-10.091	-10.091	-10.091	-10.091	-2.31791	-1.36888	-10.091	-3.39409	-1.00516	-3.28417	-10.091	-10.091	-3.04169	-2.43146	-10.091	-10.091	-10.091	-0.194209	-10.091	-10.091	-1.29	-10.091	-10.091	-2.74947	-2.30513	-10.091	-10.091	-10.091	-2.97541	-0.679753	-1.97236	-10.091	-10.091	-10.091	-10.091	-10.091	-10.091	-3.11072	-10.091	-10.091	-2.41094	-10.091	-2.3595	-10.091	-2.56048	0.265056	-1.56314	-2.82647	-1.24327	-10.091	-10.091	-3.18896	-3.413	-10.091	-10.091	-10.091	-10.091	-10.091	-10.091	-10.091	-0.118586	-10.091	-10.091	-10.091	-10.091	-10.091	-2.52855	-10.091	-10.091	-10.091	-0.0793852	-10.091	-2.82408
ENSG00000164451	Q5JW98	CALHM4	-3.84832	-3.76882	-10.3169	-4.00414	-10.3169	-10.3169	-10.3169	-10.3169	-10.3169	-10.3169	-10.3169	-3.43138	-10.3169	-10.3169	-3.81912	-10.3169	-10.3169	-4.14317	-10.3169	-3.73826	-10.3169	-1.80093	-10.3169	-10.3169	-10.3169	-3.44265	-10.3169	-10.3169	-10.3169	-10.3169	-1.8077	-10.3169	-10.3169	-10.3169	-10.3169	-10.3169	-10.3169	-10.3169	-2.54379	-2.17802	-10.3169	-10.3169	-10.3169	-10.3169	-10.3169	-10.3169	-3.26757	-10.3169	-2.19305	-10.3169	-1.90381	-3.72846	-10.3169	-10.3169	-10.3169	-10.3169	-10.3169	-10.3169	-10.3169	-3.77719	-10.3169	-1.36284	-10.3169	-3.21911	-10.3169	-10.3169	-10.3169	-3.18892	-10.3169	-10.3169	-10.3169	-10.3169	-2.16858	-10.3169	-2.63682	-10.3169	-10.3169	-10.3169	-10.3169	-0.959725	-10.3169	-10.3169	-10.3169	-10.3169	-10.3169	-3.41484	-10.3169	-10.3169	-10.3169	-10.3169	-10.3169	-10.3169	-10.3169	-4.01987	-1.34303	-10.3169	-10.3169	-10.3169	-10.3169	-10.3169	-10.3169	-10.3169	-10.3169	-10.3169	1.69369	-10.3169	-3.04996
ENSG00000178033	Q8N5C1	CALHM5	-4.20092	-3.53709	-3.78044	-4.77165	-3.96891	-3.55005	-4.38119	-4.28479	-3.43606	-12.6572	-2.828	-2.61267	-4.42441	-4.26067	-3.36584	-5.89378	-12.6572	-12.6572	-4.37417	-6.07859	-3.93071	-4.14126	-12.6572	-4.75799	-3.49269	-2.79378	-3.10295	-4.10981	-4.76501	-3.29083	-3.41265	-4.79545	-3.16729	-5.5721	-6.14023	-12.6572	-3.98943	-12.6572	-3.88742	-2.35241	-12.6572	-4.38464	-2.76516	-4.27404	-3.3681	-12.6572	-12.6572	-5.99055	-4.53338	-12.6572	-3.50887	-2.76042	-1.53311	-2.88987	-12.6572	-4.69348	-3.12374	-3.32237	-2.87626	-4.12919	-5.85484	-3.38183	-5.54162	-1.86876	-3.54117	-2.755	-2.84049	-1.45153	-3.90798	-2.81701	-5.79279	-2.68696	-5.50383	-3.59518	-2.81271	-4.64732	-4.34302	-1.83661	-3.32492	-0.601477	-4.86372	-2.40091	-2.6413	-6.13149	-2.92137	-2.76577	-3.98981	-12.6572	-2.40048	-3.7678	-6.20748	-3.69211	-12.6572	-3.05488	-1.46322	-5.88359	-2.94055	-12.6572	-6.09777	-4.86313	-3.29287	-12.6572	-2.78444	-12.6572	1.21108	-3.97908	-1.69852
ENSG00000188820	Q5R3K3	CALHM6	2.66277	0.233455	2.51446	2.42712	1.7997	1.98492	2.58767	1.60406	1.53537	1.26687	2.57457	1.25143	1.60601	1.70883	2.41405	2.48538	2.47013	2.76008	1.92931	1.26355	1.42311	2.79657	2.08951	2.4002	1.76235	2.14659	1.10053	1.24365	2.21812	3.12033	4.13066	1.48154	3.03547	2.84443	3.79755	2.40327	2.50139	3.89321	2.23174	3.98699	1.3555	1.96771	2.85316	4.79341	1.9866	3.56896	2.41613	1.48989	2.58383	1.8484	-0.474248	2.44295	1.04232	1.08255	2.17558	4.06339	4.22062	1.17026	0.617351	2.32814	2.45254	3.98686	2.48289	1.92452	2.34919	2.60034	3.07539	1.19626	0.861257	2.3539	3.13649	3.63177	0.691675	2.40056	3.24044	2.44093	1.90995	1.81922	2.85455	2.1922	1.93745	3.09218	1.03026	3.65572	-1.34322	4.47687	1.28993	2.63749	0.634143	-0.248622	-2.18114	2.33998	1.54571	1.18033	1.22364	1.66193	1.82983	0.713529	1.72938	-2.82202	0.518451	-1.1105	4.40073	2.33647	0.389026	0.900989	3.1587
ENSG00000198668	P0DP23	CALM1	4.35515	4.21151	4.2093	4.31283	4.66991	4.69384	4.60864	3.64234	4.09104	4.63714	4.52068	3.95729	4.10855	4.64574	4.27636	4.24809	4.00908	3.50102	4.11558	4.29937	4.52687	4.69662	5.05254	4.99422	5.10682	4.94269	4.37548	3.22722	4.61794	4.94037	5.35922	4.77539	4.8427	5.23049	5.67138	4.5839	5.24647	5.48012	4.82023	5.31901	4.64637	4.72462	5.33285	4.95095	5.02135	4.66189	5.40088	3.84564	5.38539	5.09991	4.08873	4.48358	5.0362	3.97798	5.12182	5.35961	4.80713	4.28214	3.64667	4.10028	5.07952	4.48874	4.42649	3.81356	5.1496	4.98474	5.09126	5.33251	4.9802	4.53728	5.42129	4.91716	4.97911	4.98229	4.7825	4.6623	4.47821	5.18833	4.40119	3.37332	3.99928	5.10871	4.94776	4.46302	3.69517	4.13387	3.39021	5.0899	4.4945	3.97809	3.06602	4.38096	3.35338	3.67162	3.84164	4.01387	3.66291	4.02417	3.61521	2.91382	4.50902	2.87367	4.87356	4.14231	3.93606	3.50976	3.89333
ENSG00000143933	P0DP24	CALM2	3.2813	3.26735	3.42287	3.33025	4.02034	3.72673	3.6126	2.70933	3.12874	3.40694	3.9968	3.32537	3.45069	3.67544	3.22622	3.30517	3.43573	3.16542	3.30977	3.43456	3.49001	3.90083	4.05702	4.1373	4.11732	3.997	3.41752	2.59941	4.22735	4.72409	4.64361	3.87805	4.15035	3.7697	5.21133	3.25657	4.30733	4.03582	3.92601	4.3125	3.4876	3.67316	4.26194	4.06067	4.08514	4.26158	4.4008	4.08661	4.00152	4.09916	4.51409	3.4795	4.0494	3.06068	4.23398	4.18139	3.83696	2.93833	2.73651	3.61929	4.72833	3.60917	3.9599	2.47881	4.47586	3.80396	4.31581	4.34798	3.89569	3.72385	4.25791	3.7578	4.05223	4.47379	3.61619	3.81501	4.01378	4.01392	3.16698	3.72995	2.96258	4.05967	4.21122	3.89328	3.17799	3.52029	2.88963	4.60502	3.78488	2.93109	2.65429	4.09074	2.65404	4.30637	3.67511	4.64471	3.27003	3.69905	3.71565	1.56723	4.15158	3.28645	4.02321	3.24036	3.07988	3.29867	3.16369
ENSG00000160014	P0DP25	CALM3	4.93533	5.02421	4.94339	5.36259	5.36229	5.02136	5.0762	4.55087	5.14227	5.42714	5.1662	4.82417	5.13468	5.28188	4.86788	4.9661	4.78334	4.55066	5.11206	5.08529	4.97358	5.4305	5.66524	5.43642	5.64173	5.26796	5.13115	4.14767	4.95081	5.71228	6.04082	5.67486	5.39192	5.8415	5.89458	5.12145	5.63555	6.09049	5.55853	6.02807	5.25564	5.63386	5.97238	5.78373	5.54527	5.37324	5.91594	4.71481	5.72119	5.94275	5.02752	5.17747	6.49008	4.75153	5.34103	5.9892	5.73546	5.73328	5.38657	4.87706	5.56204	5.49111	4.78265	5.51116	5.79391	5.91789	6.02598	5.98475	5.73971	5.83278	5.8727	5.82283	5.49988	5.02741	5.69372	5.60211	5.22984	6.28206	6.53043	4.91449	5.1701	6.17109	5.97063	4.76447	4.76127	5.77654	4.49395	5.54964	5.8829	4.85835	4.37416	4.87735	3.90453	4.66654	4.40204	4.88533	4.58442	4.4886	4.48758	3.51778	5.28928	3.96167	4.80201	4.89374	5.63303	4.20143	5.34258
ENSG00000178363	P27482	CALML3	-10.833	-3.29269	-10.833	-2.53395	-10.833	-10.833	-10.833	-10.833	-2.60946	-10.833	-10.833	-10.833	-10.833	-10.833	-10.833	-10.833	-10.833	-10.833	-2.54999	-10.833	-10.833	-10.833	-10.833	-10.833	-3.24844	-2.96496	-10.833	-10.833	-10.833	-10.833	-10.833	-10.833	-10.833	-10.833	-10.833	-10.833	-10.833	-10.833	-3.05993	-10.833	-10.833	-4.13611	-3.73924	-10.833	-3.12427	-10.833	-10.833	-10.833	-3.70403	-10.833	-10.833	-10.833	-10.833	-10.833	-10.833	-10.833	-10.833	-2.49595	-10.833	-10.833	-10.833	-3.87028	-10.833	-2.74053	-3.7092	-10.833	-10.833	-10.833	-10.833	-10.833	-10.833	-1.86133	-10.833	-10.833	-10.833	-10.833	-10.833	-10.833	-10.833	-0.476966	-10.833	-10.833	-10.833	-10.833	-10.833	-2.93703	-10.833	-10.833	-10.833	-10.833	-10.833	-10.833	-2.30529	-4.53601	-10.833	-10.833	-10.833	-10.833	-10.833	-10.833	-10.833	-10.833	-10.833	-10.833	-0.821407	-4.4628	-3.5661
ENSG00000129007	H3BS46	CALML4	-2.43775	-2.57952	-1.0595	-1.49704	-2.27577	-2.59248	-1.31173	-2.0079	-4.05862	-1.89679	-1.45579	-1.50323	-1.73323	-2.56784	-2.89277	-1.94788	-1.01076	-1.84406	-2.00446	-2.13428	-2.16724	-2.76964	-1.28236	-2.21949	-2.53511	-1.25177	-1.56105	-2.73817	-1.812	-0.849233	-1.60814	-0.319993	-1.69575	-1.03934	-0.497443	-1.15858	-1.03452	-1.91413	-1.76176	-0.173095	-1.55106	-0.492524	-1.29346	-0.997998	-0.827107	0.0833655	-0.573151	-4.04009	-1.9943	-1.42962	-2.28869	-1.66548	-1.12778	-2.93065	-0.731225	-1.28121	-1.65217	-4.35811	-1.74894	-2.58796	-1.10196	-1.93949	-2.27046	-2.02571	-0.193381	-1.09756	-0.883717	-1.12165	-1.95209	-2.18098	-1.52448	-1.14491	-1.09607	-1.05445	-0.77796	-0.694651	-1.27346	-1.77144	-3.17303	-0.344132	-1.79568	-0.984228	-1.68372	-1.38118	-2.10113	-2.00062	-3.4461	-1.05366	-0.443495	-3.13139	-4.25819	-2.32023	-3.58564	-4.41183	-3.30932	-1.76786	-3.15076	-3.47528	-2.56804	-3.58493	-1.5586	-3.50848	-1.18999	-0.94956	-0.366933	-3.34256	-1.85558
ENSG00000178372	Q9NZT1	CALML5	-9.14753	-1.60719	-9.14753	-9.14753	-9.14753	-9.14753	-9.14753	-9.14753	-9.14753	-9.14753	-9.14753	-9.14753	-9.14753	-9.14753	-2.64975	-9.14753	-9.14753	-9.14753	-9.14753	-9.14753	-9.14753	-2.20867	-9.14753	-9.14753	-9.14753	-9.14753	-9.14753	-3.16593	-9.14753	-9.14753	-9.14753	-9.14753	-9.14753	-9.14753	-9.14753	-9.14753	-9.14753	-9.14753	-9.14753	-9.14753	-9.14753	-9.14753	-9.14753	-9.14753	-9.14753	-9.14753	-9.14753	-9.14753	-9.14753	-9.14753	-9.14753	-9.14753	-9.14753	-9.14753	-9.14753	-9.14753	-9.14753	-9.14753	-9.14753	-9.14753	-9.14753	-9.14753	-9.14753	-2.04975	-9.14753	-9.14753	-9.14753	-2.01956	-9.14753	-9.14753	-9.14753	-9.14753	-9.14753	-9.14753	-9.14753	-9.14753	-9.14753	-9.14753	-9.14753	-9.14753	-9.14753	-9.14753	-9.14753	-9.14753	-9.14753	-9.14753	-9.14753	-9.14753	-9.14753	-9.14753	-9.14753	-9.14753	-9.14753	-9.14753	-9.14753	-9.14753	-9.14753	-9.14753	-9.14753	-1.35343	-9.14753	-9.14753	-9.14753	-9.14753	-0.134505	-0.790437	-0.885286
ENSG00000169885	Q8TD86	CALML6	-1.54165	-2.45883	-4.01447	-2.69597	-1.89323	-2.05803	-10.5815	-10.5815	-2.94052	-2.77385	-10.5815	-10.5815	-3.92413	-10.5815	-10.5815	-2.82476	-3.9662	-10.5815	-2.88115	-10.5815	-10.5815	-3.64269	-10.5815	-3.67628	-10.5815	-2.71347	-4.0139	-3.61141	-2.68933	-2.5338	-10.5815	-10.5815	-10.5815	-1.50442	-2.49013	-10.5815	-1.91375	-0.796029	-10.5815	-1.44523	-2.59844	-2.89159	-10.5815	-10.5815	-10.5815	-2.65099	-10.5815	-10.5815	-10.5815	-10.5815	-10.5815	-3.99311	-1.33018	-10.5815	-10.5815	-10.5815	-2.85055	-1.66098	-3.78914	-10.5815	-10.5815	-10.5815	-4.45557	-2.48904	-10.5815	-10.5815	-10.5815	-10.5815	-10.5815	-10.5815	-10.5815	-10.5815	-10.5815	-10.5815	-10.5815	-10.5815	-10.5815	-1.87375	-2.05492	0.773973	-10.5815	-10.5815	-10.5815	-10.5815	-10.5815	-3.67949	-10.5815	-10.5815	-1.90741	-4.00193	-4.13181	-10.5815	-10.5815	-10.5815	-2.19121	-10.5815	-10.5815	-1.62214	-4.02209	-10.5815	-10.5815	-10.5815	-3.86643	-10.5815	-0.569918	-10.5815	-1.32165
ENSG00000183166	Q9BXU9	CALN1	-12.6933	-4.57062	-5.13389	-3.07508	-4.58824	-6.1581	-4.99995	-3.73739	-4.05593	-12.6933	-3.44829	-3.01097	-12.6933	-4.8796	-5.20357	-5.9299	-6.07799	-12.6933	-5.98602	-12.6933	-4.38072	-12.6933	-5.72497	-5.78808	-12.6933	-3.50704	-3.13906	-4.14593	-5.79506	-4.06245	-3.77009	-12.6933	-12.6933	-3.61621	-12.6933	-12.6933	-5.60343	-5.7054	-12.6933	-12.6933	-12.6933	-12.6933	-3.28609	-4.89295	-4.40191	-12.6933	-12.6933	-6.02666	-3.98626	-2.04507	-5.85678	-6.1049	-4.02575	-12.6933	-12.6933	-1.82772	-12.6933	-2.77426	-4.90746	-6.15363	-12.6933	-3.41794	-5.57773	-2.14573	-3.57728	-4.20364	-2.29217	-2.76688	-5.52237	-3.85155	-4.83511	-2.55331	-4.54502	-12.6933	-6.00625	-12.6933	-12.6933	-5.56362	-6.15502	-0.0162202	-4.16547	-3.11439	-3.26168	-12.6933	-6.4001	-3.47904	-12.6933	-12.6933	-4.34024	-6.11372	-5.25187	-4.72534	-5.16168	-4.41014	-1.39984	-2.4723	-12.6933	-3.73393	-5.14155	-12.6933	-12.6933	-12.6933	-5.97822	-3.61948	1.4869	-6.3231	-1.73463
ENSG00000179218	P27797	CALR	6.22713	5.08512	5.7711	5.86775	6.00861	5.68393	5.78759	5.19569	5.43945	5.93948	5.50425	5.38347	5.76066	5.82665	5.54025	5.63464	5.45869	5.33508	5.91829	5.44975	5.59186	6.12827	6.3468	6.37252	6.57236	6.34008	5.8445	4.92783	5.71192	6.16433	6.95776	6.94392	6.07426	6.57558	6.80964	6.09279	6.96206	7.06716	6.4074	7.23493	6.10387	6.4236	7.01576	7.12815	6.41624	6.96369	6.83202	5.05222	7.02912	6.63657	4.39174	6.01645	6.47888	5.44767	6.30345	7.08591	7.31998	5.88736	5.78911	5.51943	5.86942	6.10683	5.94721	5.25729	7.60888	7.05351	7.38567	7.19763	6.81006	7.26935	6.30923	6.8225	7.11161	6.70745	6.93727	6.77703	6.24168	7.21679	5.98346	5.0072	5.80103	7.5032	6.84152	5.8802	4.8748	6.54318	5.73317	6.26624	6.50364	5.23501	4.45251	5.9099	4.63551	5.0469	5.21183	5.69802	5.40494	6.89278	5.80026	4.62785	6.22232	4.64582	6.2295	5.75903	5.67876	5.10391	5.8766
ENSG00000269058	Q96L12	CALR3	-3.44419	-9.91277	-3.34569	-2.60911	-9.91277	-3.37753	-3.21242	-3.52733	-9.91277	-9.91277	-9.91277	-3.02725	-9.91277	-9.91277	-9.91277	-9.91277	-9.91277	-9.91277	-2.21237	-9.91277	-3.17607	-1.39681	-2.9444	-9.91277	-9.91277	-9.91277	-9.91277	-9.91277	-9.91277	-9.91277	-0.668192	-9.91277	-9.91277	-1.83297	-9.91277	-9.91277	-9.91277	-9.91277	-9.91277	-1.77389	-9.91277	-3.21584	-9.91277	-9.91277	-9.91277	-9.91277	-9.91277	-9.91277	-2.78376	-0.962919	-9.91277	-1.7494	-9.91277	-9.91277	-9.91277	-9.91277	-9.91277	-9.91277	-9.91277	-9.91277	-9.91277	-9.91277	-9.91277	-9.91277	-2.78893	-3.00003	-2.09124	-1.78996	-2.7418	-3.38039	-9.91277	-9.91277	-9.91277	-9.91277	-9.91277	-1.48923	-3.17448	-9.91277	-1.79988	-1.5534	-9.91277	-9.91277	-9.91277	-9.91277	-9.91277	-2.01676	-9.91277	-3.25333	-9.91277	-9.91277	-9.91277	-9.91277	-9.91277	-9.91277	-1.52243	-2.14574	-9.91277	-9.91277	-9.91277	-4.0993	-9.91277	-9.91277	-3.19765	-0.576319	-0.899743	-9.91277	-9.91277
ENSG00000128595	O43852	CALU	1.85798	1.07173	1.58836	1.52748	2.09058	1.72609	1.64582	0.343478	1.51168	1.79201	1.62503	1.25566	1.487	1.91711	1.61984	1.39157	0.885165	0.997618	1.73002	1.49083	1.3842	2.41203	2.53763	1.85257	1.95938	1.91339	1.54314	0.677137	2.26843	2.09377	2.69373	2.47703	2.292	2.39637	2.76647	1.68473	2.54205	2.59799	2.06356	2.75521	2.04368	2.10031	2.2352	2.24546	2.24088	2.50545	2.6498	1.10409	2.50095	2.085	0.799182	1.95568	2.9982	0.972287	2.24934	2.55925	2.78305	2.08798	1.089	0.808743	2.44063	1.35699	1.22926	1.37175	2.87787	1.95222	3.09954	2.56916	1.95236	2.81373	2.68724	2.06426	2.29522	2.09588	1.94478	2.0002	1.76127	2.92845	1.84467	1.12858	1.1615	2.60149	3.17876	1.09096	0.792557	1.57038	0.401086	2.80398	1.24328	1.44235	0.907228	2.07676	0.0201655	1.20596	1.12311	1.88441	0.950936	2.60968	1.37076	-0.672726	2.22555	-0.0398929	2.70744	1.6766	1.54932	1.01384	1.61605
ENSG00000130643	Q9NYX4	CALY	-10.9566	-2.83384	-1.81726	-10.9566	-2.85146	-4.42133	-1.94543	-2.58413	-4.30832	-1.5682	-10.9566	-10.9566	-4.29915	-10.9566	-4.45879	-10.9566	-4.34122	-10.9566	-4.24924	-1.8056	-2.23005	-2.4406	-3.9882	-1.73903	-10.9566	-3.08848	-2.07921	-4.97496	-3.06435	-3.90338	-4.02443	-10.9566	-3.26898	-2.29358	-4.43957	-10.9566	-10.9566	-10.9566	-2.6007	-10.9566	-3.96777	-3.26661	-10.9566	-10.9566	-3.2478	-4.02011	-2.32956	-4.28989	-10.9566	-1.00817	-10.9566	-10.9566	-10.9566	-3.76592	-3.15231	-10.9566	-10.9566	-10.9566	-2.5879	-10.9566	-3.16065	-10.9566	-3.25947	-2.86406	-0.520138	-10.9566	-10.9566	-1.0301	-3.78559	-10.9566	-10.9566	-10.9566	-10.9566	-2.62969	-3.27649	-3.52882	-3.22505	-10.9566	-4.41825	-1.59939	-2.42869	-10.9566	-10.9566	-10.9566	-10.9566	-10.9566	-10.9566	-1.98666	-10.9566	-2.06714	-10.9566	-10.9566	-3.42491	-10.9566	-3.56194	-10.9566	-10.9566	-10.9566	-3.40478	-10.9566	-10.9566	-10.9566	-10.9566	-10.9566	0.376154	-4.58633	-2.69432
ENSG00000134072	Q14012	CAMK1	2.01702	-0.107044	1.4141	1.69379	1.14779	1.26411	2.36801	0.602592	1.34726	1.16112	2.56169	1.01745	2.79854	1.69759	1.60232	0.940114	1.91964	0.43125	2.09268	0.923405	1.33928	2.1392	1.43209	1.86435	2.29038	2.00588	2.85058	1.48832	2.46819	1.7867	3.33876	1.66011	2.34605	2.35167	2.49825	1.18071	1.31359	2.5413	2.0648	2.9528	1.83963	2.08219	2.08033	3.04968	2.79845	1.54076	2.29424	-0.349622	0.701066	2.13671	0.0142713	2.36302	1.76076	1.61851	3.79479	2.60711	2.28898	1.56688	-0.707837	0.96205	3.01252	1.9483	1.31745	0.86221	2.23396	0.898097	1.46445	2.43665	-0.840688	0.407347	2.53358	1.01679	1.19115	2.73448	1.92891	1.28168	1.91451	1.16731	1.13893	1.24534	0.74965	1.44502	0.204823	1.92861	0.0500604	-0.918947	0.760816	0.0833727	0.493036	0.883762	-0.916316	2.34837	1.38616	0.928008	0.96835	1.19826	2.21053	1.46832	0.592184	-3.42918	2.60252	-0.815415	0.698762	2.63942	1.52203	-0.649105	2.51336
ENSG00000183049	Q8IU85	CAMK1D	2.60163	3.25612	3.31819	3.40748	3.63799	3.27422	3.60833	3.18293	3.63559	3.84042	4.01842	3.56505	3.70534	3.71653	3.12324	3.34218	3.29727	2.72972	2.79905	3.51251	3.20235	3.84686	3.21031	3.58989	3.55475	3.36667	3.71431	2.37944	3.66421	4.32887	2.94188	3.54487	3.25935	2.95581	3.32505	3.08354	3.54413	2.94202	3.08224	2.0536	3.16586	3.36483	2.2434	1.8428	2.89032	2.3395	2.77877	2.8823	2.30013	2.61883	3.91268	3.17862	2.75847	2.40723	4.15148	2.41995	2.00097	3.04405	2.45624	2.84946	3.43347	2.61299	3.16938	2.8792	2.42922	2.22289	2.45154	2.4525	2.28497	3.42381	3.11219	1.47085	2.6452	2.95363	2.08191	2.03508	2.9546	2.64926	2.81585	2.19681	3.06813	1.98595	3.46551	1.94863	2.22381	2.0213	2.78789	2.91194	2.99275	2.75643	1.11511	2.96138	3.15509	3.19838	2.34745	3.18717	3.01567	2.65619	2.85018	0.147728	2.92715	2.38865	3.92095	3.34925	2.97163	2.28931	2.11709
ENSG00000008118	Q96NX5	CAMK1G	-4.3183	-10.7869	-10.7869	-10.7869	-10.7869	-4.25164	-4.08653	-10.7869	-10.7869	-10.7869	-10.7869	-1.91054	-10.7869	-10.7869	-3.29711	-10.7869	-10.7869	-10.7869	-10.7869	-10.7869	-4.05018	-10.7869	-10.7869	-2.3047	-10.7869	-2.9188	-10.7869	-3.81674	-10.7869	-10.7869	-3.85475	-3.91892	-10.7869	-10.7869	-10.7869	-10.7869	-10.7869	-10.7869	-10.7869	-0.651845	-10.7869	-4.08995	-1.70102	-2.40369	-10.7869	-10.7869	-10.7869	-4.1202	-10.7869	-10.7869	-10.7869	-10.7869	-10.7869	-10.7869	-10.7869	-10.7869	-10.7869	-1.86631	-3.99447	-10.7869	-10.7869	-3.82413	-4.6609	-3.68909	-2.66822	-2.88014	-10.7869	-10.7869	-10.7869	-10.7869	-10.7869	-10.7869	-10.7869	-10.7869	-3.10681	-10.7869	-10.7869	-10.7869	-10.7869	-10.7869	-10.7869	-2.52703	-2.93601	-10.7869	-10.7869	-3.88482	-4.10886	-10.7869	-10.7869	-10.7869	-10.7869	-10.7869	-3.25523	-10.7869	0.300253	-10.7869	-10.7869	-10.7869	-10.7869	-4.97341	-10.7869	-3.59078	-10.7869	-10.7869	1.03111	-10.7869	-0.942808
ENSG00000070808	Q9UQM7	CAMK2A	-5.51881	-3.45092	-11.9874	-11.9874	-4.87706	-5.45215	-2.71368	-5.60195	-11.9874	-5.17326	-3.73996	-5.10187	-11.9874	-11.9874	-11.9874	-5.22394	-5.37204	-5.81366	-3.70434	-11.9874	-5.25069	-5.04853	-11.9874	-11.9874	-11.9874	-3.1224	-5.41974	-6.00579	-11.9874	-3.93964	-11.9874	-11.9874	-11.9874	-11.9874	-11.9874	-11.9874	-11.9874	-11.9874	-5.2077	-3.84851	-11.9874	-4.29743	-3.31569	-4.187	-11.9874	-11.9874	-4.93806	-3.74525	-2.54472	-2.45355	-11.9874	-11.9874	-1.7372	-11.9874	-11.9874	-1.56894	-5.24962	-1.48385	-5.19498	-5.44768	-3.19473	-4.03043	-5.86141	-1.19892	-2.54992	-3.08365	-5.1595	-11.9874	-2.82394	-2.00982	-5.12295	-2.01712	-11.9874	-1.44165	-2.98961	-11.9874	-5.2491	-11.9874	-1.37629	0.274767	-3.19713	-1.73107	-4.13652	-11.9874	-11.9874	-3.50843	-11.9874	-5.32795	-11.9874	-11.9874	-11.9874	-11.9874	-4.45573	-5.69036	-0.278999	-11.9874	-11.9874	-11.9874	-11.9874	-11.9874	-11.9874	-11.9874	-5.27227	-11.9874	1.19292	-3.63029	-1.92115
ENSG00000058404	Q13554	CAMK2B	-12.3952	-4.27247	-4.25333	-6.08243	-12.3952	-12.3952	-12.3952	-6.00976	-4.75416	-5.58107	-5.14303	-3.51886	-5.73778	-5.57506	-12.3952	-5.63175	-12.3952	-12.3952	-12.3952	-5.81656	-4.08258	-12.3952	-2.26718	-5.48993	-12.3952	-4.52711	-12.3952	-12.3952	-5.49692	-4.34745	-12.3952	-12.3952	-12.3952	-12.3952	-12.3952	-12.3952	-12.3952	-12.3952	-12.3952	-5.25121	-5.4064	-4.1226	-2.72526	-4.01201	-5.67955	-12.3952	-12.3952	-12.3952	-2.95253	-5.43662	-4.56496	-5.80676	-12.3952	-12.3952	-12.3952	-3.84841	-4.6642	-3.47463	-5.60279	-4.2809	-12.3952	-3.44114	-12.3952	-3.71949	-5.27135	-4.48845	-4.57367	-4.27239	-5.22422	-12.3952	-12.3952	-4.42062	-12.3952	-5.64432	-5.7081	-4.96745	-12.3952	-12.3952	-12.3952	-0.0399482	-6.1737	-3.55195	-1.02648	-12.3952	-12.3952	-3.91624	-3.72778	-12.3952	-12.3952	-12.3952	-12.3952	-12.3952	-12.3952	-12.3952	-2.20058	-12.3952	-12.3952	-12.3952	-12.3952	-12.3952	-12.3952	-12.3952	-12.3952	-5.63259	0.522115	-3.23263	-2.32895
ENSG00000145349	Q13557	CAMK2D	2.545	1.5617	2.08611	2.25692	2.10075	2.34402	2.22728	1.16551	1.74433	2.51999	2.08311	1.71372	2.29083	2.78907	2.05488	2.03446	1.54339	1.27295	2.16067	2.05115	2.15556	2.78853	2.43086	2.5945	2.73089	2.61484	1.85224	1.10395	2.59909	2.06205	2.83309	2.14769	2.78225	2.84421	3.23423	2.0009	2.77474	2.8536	1.80489	2.36245	2.08792	2.17739	2.73096	2.39861	2.79019	1.548	2.80815	-0.549859	2.65952	1.42787	0.805777	1.81821	1.85997	1.71509	1.83617	2.67091	2.39601	1.79986	0.64095	1.32154	2.57027	1.91358	1.59964	1.31597	2.59433	1.74118	1.98597	2.09942	1.68211	0.536605	1.74454	1.62872	1.87349	2.02177	1.72064	1.2704	1.62746	1.75501	1.92674	2.17403	1.12499	2.53947	0.70622	1.48217	0.00521037	0.620319	0.0317642	2.45875	0.511181	1.4155	0.0192308	1.20711	1.05824	0.539466	1.44283	1.60086	-0.453731	0.957491	0.897055	-1.87346	0.831448	-1.35967	2.3308	1.83316	1.2227	0.295659	0.738542
ENSG00000148660	Q8WU40	CAMK2G	3.60491	4.16273	3.90147	4.3513	4.24091	3.8324	3.89596	3.39484	4.2739	4.222	4.03049	4.12023	3.84591	4.3762	3.85351	3.74874	3.98622	3.18542	4.24662	3.87834	4.13031	4.80741	4.46354	4.48107	4.32857	4.38846	4.10553	2.86946	4.63304	5.16687	4.09141	4.63287	4.06623	4.1263	4.62338	3.54955	4.31972	4.57297	3.89582	4.13239	4.09012	4.59791	3.91513	3.49239	4.19766	4.62151	4.58098	4.31875	4.64701	4.89701	4.48208	3.919	4.11905	3.11338	4.33505	4.38831	4.15071	4.17322	4.2268	3.75361	4.41455	3.98042	4.24154	3.58486	4.76017	4.51916	4.75315	4.24222	4.45492	4.95564	4.37677	3.52025	4.7583	3.45171	4.08605	4.51285	3.85874	4.70211	3.93574	3.72675	3.64572	4.36308	4.65317	3.48522	3.18834	3.91416	3.6625	4.41638	4.55152	3.85001	2.40315	3.60014	3.23499	3.68578	3.14672	3.952	3.03537	3.03009	3.50613	0.839586	3.98708	2.81641	5.1685	4.15452	4.51152	2.95596	3.97496
ENSG00000162545	Q7Z7J9	CAMK2N1	-2.2973	-1.896	-1.39228	-4.44085	-2.0653	-0.42554	-0.159381	-1.38335	-3.11258	-1.62785	-1.50856	-1.29334	-2.52079	-1.3592	-1.46223	-2.99682	-1.34358	-2.27404	-3.05321	-0.866695	-0.569834	-1.23962	-1.47256	-1.27345	-1.17466	-1.56731	-2.19742	-10.7536	-2.27846	-1.7086	-0.372829	-1.31102	-2.4834	-0.677817	-0.0816451	-2.5306	-0.213932	-0.316611	-1.39995	-1.29588	-2.18745	-1.2613	-1.34636	-0.636487	0.0365167	-10.7536	-0.25479	-1.77641	-0.826113	-3.79504	-0.928138	-2.59024	-1.0878	-1.40075	-0.632606	-0.986642	-3.02262	-1.41875	-2.96773	-10.7536	-0.262764	-1.47821	-1.8381	-2.6611	-3.62977	-3.84087	-1.61399	-0.175614	-1.26874	-10.7536	-10.7536	-2.77904	-1.28642	0.154476	-1.75584	-3.32587	-2.0255	-2.04582	-4.2153	-1.39644	-0.849637	0.0872713	-0.00127662	-10.7536	-2.47423	-3.85156	-4.07559	-2.10492	-10.7536	-4.174	-2.72995	-2.05096	-10.7536	-4.45658	-1.77975	-1.9899	-10.7536	-1.79421	-10.7536	-10.7536	-10.7536	-10.7536	-3.04538	-1.67975	0.579107	-4.38338	-0.909541
ENSG00000163888	Q96S95	CAMK2N2	-2.35212	-2.27218	-9.81253	-2.50887	-2.7022	-1.70274	-9.81253	-9.81253	-9.81253	-9.81253	-9.81253	-2.92701	-3.15511	-9.81253	-2.32275	-9.81253	-9.81253	-9.81253	-9.81253	-9.81253	-9.81253	-9.81253	-9.81253	-9.81253	-9.81253	-9.81253	-9.81253	-9.81253	-2.91425	-9.81253	-1.88631	-9.81253	-9.81253	-9.81253	-9.81253	-9.81253	-2.72262	-9.81253	-9.81253	-2.66854	-9.81253	-2.12257	-2.71873	-9.81253	-9.81253	-9.81253	-9.81253	-9.81253	-9.81253	-9.81253	-9.81253	-9.81253	-9.81253	-9.81253	-9.81253	-9.81253	-9.81253	-9.81253	-9.81253	-9.81253	-9.81253	-9.81253	-9.81253	-2.71474	-9.81253	-9.81253	-9.81253	-9.81253	-9.81253	-9.81253	-9.81253	-9.81253	-9.81253	-9.81253	-9.81253	-3.37643	-9.81253	-9.81253	-9.81253	-9.81253	-3.59104	-9.81253	-9.81253	-9.81253	-9.81253	-9.81253	-9.81253	-9.81253	-9.81253	-3.23291	-9.81253	-9.81253	-2.28087	-9.81253	-2.4179	-9.81253	-9.81253	-9.81253	-9.81253	-9.81253	-9.81253	-9.81253	-9.81253	-1.47385	-0.799501	-9.81253	-1.55028
ENSG00000152495	Q16566	CAMK4	1.72618	2.05075	1.89477	2.51984	1.88924	2.33491	2.1363	1.12811	2.36075	2.39798	1.80579	0.937311	1.79566	2.95309	1.64335	2.60765	1.27497	0.283497	1.7234	2.09562	2.41937	2.71933	2.80878	2.96914	2.73416	2.81081	2.45093	0.93337	2.7657	1.42438	2.55634	2.19853	3.16319	3.12637	2.90618	1.70681	2.92288	2.98162	2.25273	2.26355	2.28831	1.4897	2.89851	0.848301	2.00056	0.979024	2.85084	-1.26414	2.71871	1.44035	-0.018881	2.15674	1.15031	1.11398	1.61026	2.24847	1.36675	2.18461	0.472573	1.29007	1.97774	1.78069	1.31107	1.04138	1.69012	0.606335	2.28694	1.6323	1.24407	0.172176	0.877057	0.71096	1.11799	1.85801	1.96354	0.603316	0.779117	0.0421395	0.456004	-0.109273	0.0817193	1.72696	-0.413144	-0.0848369	0.00485223	0.397634	-0.915734	2.35986	-0.982974	1.37694	0.525788	0.3724	0.63521	0.652969	0.989441	0.253884	-1.4901	0.993366	0.120837	-3.37564	0.44536	-1.42362	0.591854	1.52697	0.430459	-0.369018	0.37821
ENSG00000004660	Q8N5S9	CAMKK1	0.763226	1.30712	2.02756	1.15457	1.21602	0.527588	0.819893	-0.335961	1.39727	1.01813	1.39318	1.30088	0.632171	1.44324	0.937125	0.535702	0.833575	-0.432576	1.12109	0.904536	1.19216	1.66815	0.62873	1.30672	1.01865	0.924977	1.16385	0.494215	1.66065	2.62882	1.29075	0.84465	1.22905	0.430388	0.827288	-0.133612	1.24667	0.927139	-0.362842	1.21473	0.908375	1.23144	1.19937	0.0270411	1.38548	0.855617	1.52096	1.20089	1.02973	1.40229	2.46581	1.14739	1.22534	0.00948879	1.49308	1.75433	1.28549	1.68843	1.10543	0.865194	1.14525	0.842055	1.63417	1.03781	1.54106	1.56068	1.93992	1.12555	1.39389	2.19441	1.27962	1.6986	1.74229	0.782367	0.0581616	1.59506	0.908811	1.54698	1.26383	1.71077	0.75056	1.04067	1.8241	0.33869	0.0383862	1.7185	1.00492	0.778586	2.06129	1.08695	-1.50309	0.673035	-0.647238	1.67787	0.412655	1.66136	0.14428	-0.30213	0.262605	-0.471007	0.910683	0.682297	1.40822	0.21843	2.27486	-0.233539	1.35621
ENSG00000110931	Q96RR4	CAMKK2	3.10935	3.63718	3.1993	3.51187	3.70488	3.05674	3.37206	2.89825	3.4683	3.57805	3.62973	3.45152	3.4228	3.80228	3.24967	3.13717	3.3685	3.1687	3.61309	3.11788	3.29459	3.55512	4.01854	4.22919	3.38877	3.41286	3.49581	2.67836	4.32991	4.68009	3.94282	3.87313	3.34728	3.52933	3.93937	3.14581	3.42724	4.08347	3.09451	3.82253	3.70019	4.0309	3.58157	3.88435	3.92355	4.51465	4.00008	3.98642	4.00048	4.61997	5.09344	3.03925	4.11522	2.9338	4.10961	4.50028	3.87268	3.72737	4.47746	3.67262	3.89166	3.39493	3.92403	3.4858	4.78808	4.33146	4.72942	4.4213	4.6047	4.77682	4.55168	3.85338	4.94047	3.85834	3.86412	4.44312	4.14418	4.84826	3.87462	4.29315	3.53003	4.06395	5.03459	3.82588	3.89788	4.03843	3.68144	3.82955	5.1452	3.98957	2.59074	4.16286	2.9824	3.60656	3.47412	4.58211	3.57502	3.03317	3.75492	2.02867	4.20554	3.94375	5.1626	3.529	4.44284	3.51252	3.91468
ENSG00000143919	Q7Z624	CAMKMT	0.896292	0.56171	0.995858	0.908517	1.43694	1.15629	1.27728	0.559486	1.39972	1.2959	1.23691	0.679977	1.30209	1.87017	1.14079	1.08725	0.191679	0.51835	0.68779	1.15435	1.26667	1.79248	0.841482	1.2303	1.16795	1.56461	0.970443	0.952872	1.6725	0.585987	0.842425	0.74026	1.6026	1.56907	1.8382	1.41961	1.5488	0.898673	0.310275	1.0184	1.52092	0.779155	1.14616	0.475134	1.3829	0.60583	1.31892	-1.38778	1.39917	1.04308	0.045825	0.117208	0.855377	-0.324153	1.01946	1.14924	0.682905	1.55422	-0.335603	0.652767	1.01109	0.757839	0.891659	-0.105824	1.20957	0.444461	1.53923	1.39814	0.967579	-0.202356	1.48864	0.360588	0.6869	0.50353	0.769222	0.448503	0.49083	0.800533	0.369035	-0.422885	-0.353468	1.17723	0.568889	0.790614	0.159596	-0.887634	0.10817	1.18867	-0.313754	-0.154634	-0.759556	0.795383	0.248209	0.615808	0.6078	0.152221	-0.174047	1.07864	0.881263	-1.48697	1.04951	-0.369266	1.33798	0.707966	0.816916	-0.0560981	0.53822
ENSG00000164076	Q8NCB2	CAMKV	-11.3303	-11.3303	-11.3303	-11.3303	-11.3303	-11.3303	-4.62993	-4.94484	-11.3303	-3.52257	-11.3303	-4.44476	-11.3303	-11.3303	-4.8325	-11.3303	-11.3303	-11.3303	-11.3303	-11.3303	-4.59358	-11.3303	-11.3303	-11.3303	-11.3303	-11.3303	-3.18784	-11.3303	-11.3303	-4.27709	-11.3303	-11.3303	-11.3303	-11.3303	-3.82118	-11.3303	-11.3303	-11.3303	-2.23921	-11.3303	-11.3303	-11.3303	-11.3303	-3.52989	-11.3303	-11.3303	-11.3303	-11.3303	-3.20643	-11.3303	-11.3303	-4.74184	-11.3303	-11.3303	-11.3303	-4.36076	-4.59251	-2.99318	-4.53787	-11.3303	-11.3303	-4.36752	-3.63318	-11.3303	-3.21162	-4.41753	-11.3303	-11.3303	-11.3303	-4.79789	-11.3303	-11.3303	-11.3303	-11.3303	-11.3303	-3.32037	-11.3303	-11.3303	-11.3303	-1.38888	-4.11848	-11.3303	-11.3303	-11.3303	-11.3303	-4.42822	-3.07672	-11.3303	-11.3303	-11.3303	-11.3303	-11.3303	-11.3303	-11.3303	-1.35785	-11.3303	-11.3303	-11.3303	-4.77082	-11.3303	-11.3303	-4.13418	-11.3303	-11.3303	1.38061	-4.96004	-1.07156
ENSG00000164615	P49069	CAMLG	1.86519	1.47435	2.16327	1.55818	1.90403	2.13109	2.23469	1.30989	1.99866	1.86847	2.15115	2.13683	1.48294	1.96197	1.28605	2.2323	1.98968	1.61319	1.49772	1.50523	2.13606	2.63802	1.83138	2.39772	3.03645	1.83601	1.94149	1.11346	2.67205	2.38244	2.37973	1.7641	1.86327	2.20052	3.35828	2.32485	2.20534	2.58796	2.08161	2.37082	2.04458	2.60805	2.08898	1.44617	2.13826	2.36101	2.71036	1.52706	2.32877	2.07301	1.21319	1.54754	1.35586	0.750768	2.23418	1.96376	1.49193	1.90234	1.54706	1.62114	2.61141	1.82573	1.65356	0.739717	2.23951	1.55297	2.38477	1.64432	2.10257	1.85695	1.85782	1.69904	1.38048	1.71156	1.40331	1.60209	2.16111	1.95917	1.86295	2.15911	1.35683	1.54482	1.71921	1.89914	1.0426	1.50156	1.43162	3.05794	1.98066	1.90468	1.47008	1.8368	1.09375	1.80523	1.7263	1.79725	1.34933	0.975048	1.2744	0.440223	1.62209	0.954123	2.13773	2.01285	2.29978	1.44975	1.13229
ENSG00000164047	P49913	CAMP	1.09642	1.2921	1.78045	1.67523	1.61813	0.749152	3.76688	-1.56533	0.86321	1.44517	0.302939	2.83845	1.40249	1.95341	1.54062	1.50946	1.74678	1.30014	0.33862	-0.0536739	2.42539	1.57089	2.40756	2.5954	3.02763	1.62117	-0.064759	1.33956	2.58836	3.65499	3.30038	1.91422	0.325761	1.30346	3.31423	-0.719104	0.13983	3.07916	3.31653	4.02471	3.84284	1.82913	2.14175	4.13735	3.31462	4.28644	3.48886	4.33979	3.53435	3.93575	3.71488	3.30397	4.18152	1.93982	6.1225	3.57068	4.01107	0.976963	3.67034	6.1212	4.85862	2.59448	2.07064	1.73095	4.05416	3.79171	4.38096	5.03358	2.86307	5.32956	9.59551	4.27479	3.69319	1.60362	2.53877	3.93685	6.14019	2.98499	3.58084	3.80538	3.98802	2.95725	5.43394	4.41351	4.03324	4.30553	4.56736	3.28824	4.56656	2.75206	4.61009	4.86151	5.14405	3.81239	4.78387	5.21068	4.82219	5.29987	5.76189	3.18564	6.42009	5.34222	7.11678	4.91576	2.65355	5.75492	4.31557
ENSG00000130559	Q5T5Y3	CAMSAP1	1.49768	1.48076	1.78105	1.88786	1.86968	1.70684	2.13903	0.796946	1.14442	1.73255	1.91432	1.6431	1.7272	2.20571	1.69014	1.6729	1.4534	0.94235	1.6911	1.59318	1.80725	1.87522	1.78249	1.68188	2.14335	2.27252	1.65923	0.578623	2.14273	1.84031	2.23006	1.98478	1.69433	2.6187	2.07833	1.30489	2.20108	2.29931	1.68072	2.10685	1.33222	2.20484	1.92702	1.54464	2.05029	1.77745	2.14525	0.531968	2.27717	1.72623	0.0738778	1.13971	1.25207	0.950623	1.62348	1.91449	1.61242	1.79704	0.727581	0.940901	2.0992	1.52835	1.36857	1.45463	1.75431	1.13691	2.02353	2.13936	1.50303	0.992866	1.94375	1.19121	1.27987	2.02086	1.84598	1.63474	1.62166	1.01637	1.31143	1.40046	1.18341	1.40642	1.30906	1.65396	0.762497	0.499417	1.006	1.28597	1.06046	1.22594	0.0426847	1.71295	0.385713	0.355182	1.1368	1.05053	0.899889	1.17889	0.972931	-2.60159	1.43429	-1.04349	2.08119	1.73877	2.02398	-0.147919	1.33406
ENSG00000118200	Q08AD1	CAMSAP2	-1.28817	-1.20783	-1.86632	-0.783107	-1.31857	-0.947897	0.218615	-1.37225	-0.406455	-0.0326265	-0.0386589	-1.28214	-1.03853	-0.232976	-0.936862	0.124785	-1.63712	-0.587032	-0.346806	-0.592202	-0.901944	-0.0767355	0.245733	-0.00629056	-1.74801	-0.819771	-1.60288	-1.55924	-0.082035	-0.823803	-0.945773	-0.563153	-0.00130719	-0.607273	-0.576511	-0.563107	-0.0765147	0.77996	-1.03538	0.0174664	-1.17806	-1.32043	0.183694	-0.444273	-0.375872	-1.31323	-0.00193781	-2.08745	-1.88439	-0.793635	-2.91505	-1.35961	-1.01755	-1.19045	-1.94219	-0.66717	-0.900864	-0.238173	-2.22344	-1.40883	-0.214355	-0.567102	-0.794095	-1.06829	-1.12448	-1.10276	-0.703068	-0.0788123	-0.257863	-2.63763	-0.188294	-1.35647	-1.37471	-1.58776	-0.745633	-1.58391	-0.793464	-1.62081	-2.10166	-0.511213	-1.42279	-2.26218	-0.780484	-3.49093	-1.72843	-1.43531	-5.648	-1.09536	-1.97623	-1.85366	-4.30236	-1.36307	-2.21591	-2.13932	-0.691604	-3.24104	-2.60934	-1.69053	-2.45846	-4.94479	-0.31142	-3.13732	-1.92319	-0.291014	0.932291	-2.27153	-1.60819
ENSG00000076826	Q9P1Y5	CAMSAP3	-2.86588	-3.52058	-5.07622	-4.33964	-11.6433	-3.53351	-3.36727	-3.27086	-11.6433	-11.6433	-3.39587	-11.6433	-1.67687	-4.82317	-3.57124	-4.87985	-5.02795	-11.6433	-2.94637	-11.6433	-4.9066	-3.71033	-3.6807	-3.16112	-11.6433	-11.6433	-3.08711	-4.09204	-2.17017	-4.59011	-11.6433	-3.78153	-3.37309	-2.98031	-3.55188	-4.99563	-4.55339	-11.6433	-3.87019	-4.49931	-11.6433	-4.94637	-4.5495	-11.6433	-2.93799	-2.39437	-3.59943	-3.98374	-2.20063	-1.88734	-11.6433	-11.6433	-4.9651	-2.65237	-11.6433	-3.09651	-4.90553	-1.30956	-1.86233	-4.11136	-3.26459	-4.68054	-3.9462	-2.55343	-3.52464	-3.1536	-4.81541	-2.93725	-2.89405	-5.11092	-11.6433	-4.663	-4.48991	-4.89243	-3.38061	-2.4142	-4.90501	-11.6433	-5.10498	-0.702631	-4.4315	-2.3858	-1.79712	-11.6433	-5.35005	-3.74729	-3.38974	-4.98386	-5.27703	-5.06368	-11.6433	-2.45621	-5.10387	-2.36241	-0.934478	-3.87627	-5.0829	-2.68389	-11.6433	-2.85245	-11.6433	-11.6433	-3.93506	-11.6433	0.952129	-5.27306	-2.06195
ENSG00000171735	Q9Y6Y1	CAMTA1	-0.153583	-0.768221	-0.71508	-0.094972	0.107013	0.148237	0.40248	-1.46682	-1.47413	-0.33737	0.0729599	-0.91292	-0.65777	-0.362334	-0.103	-0.988751	-0.96322	-1.25396	0.000185095	0.0199436	-0.297683	-0.339887	-0.24457	-0.0996319	0.691069	0.0755067	-0.526103	-1.27494	0.123585	0.13036	-0.100554	-0.222962	-0.0354089	0.447224	0.714698	-0.252658	0.316709	0.190128	-0.226293	0.221814	-0.545847	-0.337826	1.00453	-0.473018	0.198383	-0.376255	-0.195408	-1.51689	0.447707	-0.991232	-1.40959	-0.212976	0.100041	-1.22684	0.011406	-0.150319	0.0082011	-1.03848	-2.10586	-1.52488	0.488396	-0.987021	-1.16156	-1.02086	0.464527	-0.582984	-0.150185	-0.183295	-0.106058	-0.818837	-0.555761	-0.969343	-0.794996	-0.311943	-0.772162	-0.881427	-0.610889	-0.1476	-0.126141	0.469	-1.6834	-0.483847	-0.356742	-1.72334	-1.66318	-1.1592	-1.70698	-0.1655	-2.3437	-1.17434	-2.35234	-1.73054	-2.08126	-2.24396	-0.0977662	-1.07465	-2.44682	-1.6659	-0.90107	-2.99727	-0.712047	-2.50602	-0.0611982	-1.42008	1.52628	-1.88056	-0.628252
ENSG00000108509	O94983	CAMTA2	3.4549	3.26408	3.40119	3.65815	3.51468	3.37868	3.60528	2.49343	3.37926	3.55019	3.37333	3.38938	3.49892	3.7895	3.50751	3.13847	3.63205	3.01269	3.95627	3.32278	3.46858	3.81791	3.81588	3.673	3.74969	3.36573	3.35241	2.67246	4.03529	4.23033	3.72366	3.62174	3.62389	3.88451	3.6608	3.17358	3.7165	3.9937	3.505	3.86525	3.48533	4.14296	3.55797	3.46812	3.60211	3.65613	3.80457	2.24785	3.8676	3.95833	3.19883	3.28721	3.74321	2.73309	3.32203	4.09392	3.6975	3.75181	3.79362	3.02385	3.48537	3.65428	3.25171	3.3354	3.99801	3.763	3.97998	3.83146	4.10121	4.16883	3.89768	3.83751	4.15461	3.38211	3.83005	3.67973	3.60294	4.11624	3.41984	3.0182	3.3512	3.85053	4.20144	3.08207	2.70264	3.60733	2.87729	3.70203	4.0174	3.14045	1.57977	3.53429	2.43657	3.06517	2.71069	3.27243	2.67571	2.83792	3.2183	1.59107	3.52516	2.52938	4.13783	3.92188	3.84009	2.24044	3.55871
ENSG00000111530	Q86VP6	CAND1	1.52354	1.33699	1.37369	1.8877	1.7691	1.64358	1.61976	0.721868	1.48437	1.7506	1.71189	1.11888	1.45915	2.14086	1.07156	1.64542	0.978177	0.622874	1.4071	1.41972	1.35319	1.97876	1.99361	1.83721	1.82265	1.7627	1.61392	0.507043	2.10116	1.55523	2.23747	1.58164	2.00188	2.11126	2.52037	1.43175	2.15548	2.28135	1.60567	2.45095	1.0967	1.47559	2.21654	1.09876	1.91246	1.65688	2.20405	0.0689901	2.51191	1.38626	0.300565	1.36008	1.61869	0.67203	1.68204	2.29151	1.71536	1.16032	0.211165	0.769757	1.65692	1.56793	1.00601	0.81951	2.13015	1.35508	2.15275	1.76087	1.54638	0.476698	1.91355	1.07867	1.19496	1.57085	1.54054	0.903315	1.09442	1.52817	0.554584	0.771494	0.877738	1.70199	1.01941	0.918813	0.202799	0.351821	-0.407998	2.15443	0.00509388	1.10585	-0.150249	1.58788	0.0582567	0.407311	1.09344	1.04858	0.201427	1.47947	0.428406	-1.7062	1.43352	-1.14423	1.86241	1.33908	0.826359	0.0726622	0.228041
ENSG00000144712	O75155	CAND2	-1.78192	-2.11622	-1.80784	-0.717942	-1.91174	-2.12919	-1.81072	-2.28051	-2.86184	-1.21092	-4.56828	-1.7759	-2.85259	-1.01234	-3.3347	-2.48315	-3.21618	-3.07852	-2.31766	-1.67075	-2.09564	-0.985715	-0.00526833	-2.92424	-0.335995	-1.78726	-2.09646	-2.27497	-1.34834	-1.7768	-2.89721	-1.79359	-1.96839	-1.74466	-3.72903	-5.17278	-0.570654	-0.521421	-1.59332	-4.67646	-2.51884	-1.96601	-1.92838	-3.43726	-2.7939	-3.8899	-0.196637	-4.16089	-0.70114	-2.28661	-3.40737	-1.54548	-1.98491	-2.3158	-4.0162	-3.8567	-1.92482	-1.02758	-5.02805	-0.77209	-2.22183	-1.16797	-1.807	-1.03198	0.293333	-1.91822	-2.41822	-0.702178	-1.48848	-5.28807	-3.96222	-2.04263	-4.66706	-2.49582	-0.824795	-2.81334	-4.08894	-3.11266	-2.97268	0.441704	-2.80827	-1.97878	-2.65141	-3.30651	-4.53643	-1.60736	-2.34721	-4.16817	-1.5637	-5.24084	-4.37898	-4.43454	-4.2888	-3.95074	-0.112061	-4.05342	-4.26772	-11.8204	-11.8204	-6.00698	-4.25798	-5.61455	-4.11222	-3.48177	1.94477	-2.65789	-1.97638
ENSG00000171302	Q8WVQ1	CANT1	3.68925	4.15071	3.76516	4.22422	4.08056	3.64146	3.96968	3.35281	4.06515	3.95899	3.9507	4.13361	3.79369	4.20305	3.59264	3.74279	4.00529	3.56431	4.11008	3.73181	4.02895	4.42433	4.48731	4.50873	4.31858	3.61754	4.18332	2.89043	4.03676	5.11044	4.51241	4.58995	3.85593	3.94269	4.59548	3.66511	4.19749	4.62019	3.91357	3.91723	4.44923	4.40782	4.24093	4.42485	4.11255	4.78634	4.81726	4.23137	4.99121	5.13448	4.54875	3.42856	4.40792	3.21651	3.50582	4.51827	4.70087	4.20518	4.84371	4.01297	4.40238	4.19822	4.0514	4.08386	4.71605	4.94031	4.68336	4.56357	5.09063	5.0293	4.30085	4.22586	5.09559	4.157	3.97566	4.71392	4.1502	4.70888	3.92446	4.15671	4.0015	4.93873	5.15363	3.70622	2.99724	4.40393	3.3719	4.24508	4.83752	3.8082	1.98818	3.2924	2.72698	3.125	2.75757	3.40914	2.90429	2.93725	3.36387	2.32636	3.92019	3.0458	4.02307	4.0992	4.49908	3.31324	4.07282
ENSG00000127022	P27824	CANX	4.3728	3.64175	3.954	4.19572	4.28497	4.26061	4.3952	3.28276	3.84336	4.04438	4.28262	3.83764	4.02605	4.33541	3.9624	3.9621	3.93101	3.54304	4.0786	3.8555	4.17331	4.40973	4.24655	4.48405	4.69142	4.63607	3.92889	3.31118	4.34044	4.57038	4.71561	4.96991	4.52202	4.53489	4.76194	3.9592	4.90024	4.97216	4.30235	4.98766	4.11488	4.35526	4.46404	4.37169	4.41407	4.87165	4.62927	2.82518	4.5482	4.28627	3.20475	4.33437	4.54561	3.79012	4.32588	4.78209	4.41398	4.04655	3.49327	3.99471	4.44579	4.10384	3.90857	3.08569	4.84437	4.40332	4.95897	4.93062	4.26489	4.61675	5.11628	4.24242	4.2756	4.50831	3.98326	4.25608	4.41624	4.80917	3.99127	3.51774	3.63366	4.48636	4.41864	3.74123	3.28716	3.58668	2.94673	4.47712	3.71438	3.35819	2.57067	4.4509	2.9133	3.40069	3.46633	4.22286	3.58226	4.68404	3.84525	1.78049	4.65355	2.1621	5.18599	4.0886	3.9338	3.01797	3.45983
ENSG00000131236	Q01518	CAP1	6.13066	6.16151	6.1348	6.13147	6.75231	6.17205	6.22751	5.47406	5.93281	6.13433	6.33796	6.04785	6.00138	6.43328	5.99821	5.86669	6.32135	5.9189	6.28713	6.14801	6.25711	6.73748	6.98962	6.94712	6.60876	6.5085	5.99488	5.29893	6.5364	7.67861	7.46373	6.98686	6.53666	6.49318	7.21882	6.16166	6.60216	7.27601	6.53852	7.117	6.55658	6.77932	6.96438	7.06613	6.80516	7.67569	7.41316	6.57529	7.47609	7.78036	7.1565	6.31144	7.31321	5.67624	6.9683	7.42969	7.33972	6.15347	6.83988	6.73974	7.14862	6.63247	6.95395	6.11104	7.66437	7.63845	7.52826	7.59883	7.59287	7.54363	7.45514	7.1933	7.65167	6.90284	6.79961	7.41039	6.72639	7.62379	6.63506	6.47894	6.23876	7.45688	7.71643	6.75879	5.94746	6.98577	5.92418	7.28731	7.16464	5.82094	5.47044	6.78003	5.40316	6.63017	5.8791	6.96761	6.13796	5.87467	6.06376	5.88127	7.0352	5.63884	7.14004	6.09501	6.67213	6.03687	6.3857
ENSG00000112186	P40123	CAP2	-4.76097	-2.10942	-11.2295	-2.60945	-11.2295	-11.2295	-4.5292	-3.85277	-3.00597	-4.41542	-11.2295	-4.34403	-11.2295	-4.40942	-4.73177	-4.46611	-11.2295	-5.05583	-11.2295	-11.2295	-11.2295	-4.29069	-4.26118	-11.2295	-11.2295	-11.2295	-4.6619	-11.2295	-11.2295	-11.2295	-11.2295	-11.2295	-11.2295	-11.2295	-11.2295	-11.2295	-11.2295	-11.2295	-11.2295	-2.09323	-11.2295	-11.2295	-2.1437	-11.2295	-4.51391	-11.2295	-11.2295	-4.56287	-11.2295	-11.2295	-11.2295	-3.06618	-3.55842	-11.2295	-3.4253	-2.68277	-2.18071	-0.726008	-11.2295	-3.69762	-4.42716	-4.2668	-11.2295	-2.13969	-11.2295	-11.2295	-11.2295	-4.10158	-1.74468	-11.2295	-11.2295	-11.2295	-11.2295	-11.2295	-4.54246	-11.2295	-11.2295	-11.2295	-11.2295	0.71075	-3.43604	-11.2295	-2.38181	-3.71166	-11.2295	-3.33354	-11.2295	-11.2295	-4.86328	-4.64994	-11.2295	-11.2295	-11.2295	-11.2295	-0.842443	-11.2295	-11.2295	-11.2295	-4.67009	-5.41608	-11.2295	-5.02365	-3.52131	-11.2295	0.781031	-3.28603	-2.96731
ENSG00000042493	P40121	CAPG	3.33971	2.45596	2.57091	3.00484	2.79373	2.91007	3.63077	1.64152	2.2067	2.62205	3.33905	2.46407	2.63546	3.08058	3.01804	2.87139	3.27771	3.01184	3.19228	2.24071	2.97402	3.13216	4.42197	3.12136	3.95721	2.90723	2.67366	2.27566	3.14826	3.87058	4.15412	3.57404	3.38267	4.16452	3.71203	3.46906	3.52983	4.4023	2.3394	3.57445	3.81322	3.49608	4.65597	4.52856	4.46049	4.9203	4.44911	2.83407	4.53943	5.08346	3.28423	3.24211	4.62569	2.8746	4.44951	4.9196	4.73325	3.15338	3.79838	3.88872	4.27388	4.32611	4.03198	2.8617	5.11918	4.66331	4.86363	5.74131	4.82115	4.36747	5.01273	4.70348	4.43846	3.51186	4.55322	4.15803	4.34188	4.91711	2.64402	3.43875	3.35981	4.77276	4.57118	4.48535	2.62371	4.04769	3.3326	3.56131	4.8114	2.50191	1.95095	4.27916	2.68167	2.9218	3.07988	4.14053	3.77889	3.21639	3.27071	3.25765	5.0841	2.57672	4.90635	4.21928	4.11907	3.39799	4.1231
ENSG00000014216	P07384	CAPN1	3.56711	3.35466	3.70466	3.53227	3.45988	3.44034	3.77979	2.97908	3.47408	3.50611	3.3164	3.36423	3.57839	3.6934	3.30643	3.37317	3.29115	3.0472	3.74724	3.23384	3.50806	3.79297	3.87019	3.75401	4.13872	3.81885	3.41319	2.50768	3.5565	4.03922	3.95385	3.70358	3.71189	4.08294	3.60319	3.5466	3.84802	4.11476	3.77729	4.14912	3.44846	4.2193	3.70325	3.88944	4.01047	4.44007	4.19335	3.01964	4.1635	4.57598	3.36978	3.51112	5.01591	2.95491	3.9318	4.43733	3.92014	4.00589	4.11938	3.21758	3.92553	3.54076	3.74912	4.05368	4.54901	4.36003	4.50571	4.30546	4.15554	4.32827	4.43698	4.11126	4.15171	3.59824	4.10171	4.54913	3.76955	4.59709	4.67558	3.69319	3.52368	4.5525	4.62416	3.63343	3.57586	4.24092	3.47015	3.95559	4.45178	3.97411	3.05622	3.98065	2.61941	3.39988	3.22633	3.97441	3.37234	2.8061	3.86016	3.36795	4.20762	3.01354	4.43985	3.61517	4.3411	3.50765	4.0317
ENSG00000142330	Q9HC96	CAPN10	1.55865	1.26401	1.48287	1.63324	1.51777	1.65189	1.94918	0.366408	1.49449	1.85458	1.18357	1.45018	1.85827	2.16074	1.09582	1.43572	1.15218	0.907441	1.56442	1.42417	1.59407	1.62425	1.14768	1.91919	1.92317	1.95961	1.9348	0.548088	1.97507	1.56812	1.64037	1.63136	1.89578	2.49932	2.39744	1.05117	2.20298	1.8678	1.22586	2.40428	1.01264	1.95351	1.38448	1.31975	1.59314	1.3565	1.73558	-0.0613805	1.578	1.18617	0.336793	1.39226	1.10974	0.999659	1.81458	1.88903	1.16988	1.99475	0.832741	0.50357	1.23509	1.94932	1.01654	1.2616	1.63929	1.20202	1.75599	1.74385	0.93679	0.802784	1.51416	0.909752	1.39821	1.86969	1.68055	0.379698	1.1566	1.19067	1.36267	1.08643	1.32578	1.05268	0.705389	0.841387	0.328209	1.04767	-0.604378	1.6339	0.808083	0.835092	-1.24988	1.05123	0.277763	-0.0125447	0.641097	0.720707	0.486011	0.873849	0.229842	-1.27094	0.972782	-0.224136	1.8336	2.04289	1.38552	-0.330664	1.15891
ENSG00000137225	Q9UMQ6	CAPN11	-11.1942	-2.65775	-4.62714	-4.88145	-11.1942	-3.66678	-11.1942	-3.23536	-11.1942	-1.80585	-11.1942	-2.73189	-4.5368	-11.1942	-3.70444	-2.11951	-3.58624	-11.1942	-11.1942	-11.1942	-3.4643	-3.26124	-3.23162	-4.28895	-11.1942	-4.31997	-3.05178	-5.21261	-4.29594	-3.14647	-11.1942	-3.33244	-4.49965	-4.10909	-3.10279	-11.1942	-11.1942	-11.1942	-11.1942	-11.1942	-3.21111	-3.50426	-4.10042	-11.1942	-4.47857	-11.1942	-4.14489	-11.1942	-1.75155	-1.43826	-11.1942	-4.60578	-0.137182	-11.1942	-3.38996	-11.1942	-2.14537	-0.538768	-4.40181	-2.66618	-11.1942	-4.23146	-11.1942	-1.10567	-2.49233	-4.28147	-3.37269	-3.07141	-2.03077	-2.35243	-2.3391	-1.41639	-4.04082	-3.45006	-2.51766	-11.1942	-11.1942	-3.06966	-11.1942	1.24848	-2.18203	-1.13038	-0.541354	-3.67633	-11.1942	-3.2982	-4.5162	-3.54193	-11.1942	-4.6146	-11.1942	-11.1942	-11.1942	-11.1942	-0.637301	-3.42718	-2.32417	-11.1942	-11.1942	-11.1942	-11.1942	-11.1942	-11.1942	-1.12169	1.62357	-3.25069	-1.61286
ENSG00000182472	Q6ZSI9	CAPN12	-0.320988	-0.886753	-0.533274	-0.947922	-1.14246	-0.423479	-0.398694	-0.930934	-0.451298	-0.618193	-0.700297	-1.48432	-0.71495	-1.67566	-0.291468	-0.54907	-1.64143	-1.98117	-0.927491	-0.794503	-0.132595	0.0713012	-0.526805	0.534828	0.388663	-1.17396	0.223814	-1.98353	-0.150138	-0.377244	-0.322398	-1.27977	0.0949001	0.590567	0.0173859	-0.850263	0.627804	0.0777044	0.108671	0.64985	-1.158	0.199141	-0.105087	-1.68905	0.116176	-1.69582	-2.58105	-3.28758	-0.432091	-1.99517	-0.311872	-2.36831	-1.95618	-0.674786	-0.337965	-0.46154	-0.970733	1.47665	-1.46279	-1.61097	-0.295729	-0.743882	-0.979694	-0.855689	-0.507659	-1.04209	-0.879829	-0.181671	-0.32275	-0.618938	-3.50245	-0.8866	-3.21198	0.220427	-1.18225	-0.768717	-1.75819	-2.8216	-0.210979	0.659564	-0.833993	-3.10032	-1.77577	-0.732524	-3.08077	-2.0521	0.603178	0.456684	-0.786901	-1.29076	-3.9199	-0.810776	-1.61126	-1.85632	0.197671	0.747783	-1.59008	-1.60743	-1.07679	-2.98316	-0.864522	-2.75487	0.281618	-0.801355	0.388874	-0.782892	-0.877999
ENSG00000162949	Q6MZZ7	CAPN13	-4.2824	-2.20829	-2.38148	-2.63834	-11.7428	-5.20758	-5.04247	-11.7428	-11.7428	-3.93511	-11.7428	-1.28356	-11.7428	-2.3484	-5.24504	-3.98603	-3.13855	-5.56909	-2.72465	-11.7428	-5.00612	-11.7428	-11.7428	-1.52649	-2.57827	-3.29183	-3.60038	-5.76121	-1.6854	-0.999249	-2.01349	-3.88104	-4.05523	-4.65769	-3.65139	-3.10597	-3.07502	-2.44207	-2.97301	-1.438	-4.75402	-2.47256	-3.07111	-2.94567	-4.03405	-2.23125	-1.8955	-2.281	-4.61381	-1.47279	-0.596366	-11.7428	-1.61805	-11.7428	-11.7428	-4.7733	-3.01522	-0.824483	-0.570541	-2.89364	-2.36627	-3.20283	-11.7428	-1.4845	-1.82051	-1.03388	-0.40356	-0.717608	-0.189091	-0.833037	-3.88458	-3.76824	-1.42853	-1.68212	-2.74504	-0.235519	-2.2088	-1.45236	-1.89661	0.519341	-1.14753	-1.31671	-1.72689	-4.22493	-11.7428	-2.26588	-1.61823	-3.09412	-2.58425	-11.7428	-3.71915	-1.77915	-11.7428	-3.87311	-0.771103	-3.39303	-2.38822	-11.7428	-3.60863	-11.7428	-2.86301	-11.7428	-2.45422	-1.99188	1.58949	-2.06643	-1.3143
ENSG00000214711	A8MX76	CAPN14	-1.91759	-0.93134	-3.81239	-1.26868	-3.26674	-2.04265	-2.09814	-3.99506	-2.15068	-1.76139	-4.11967	-1.32729	-1.40542	-1.97743	-2.56496	-3.03232	-3.18138	-5.19812	-1.67665	-1.34756	-1.18806	-2.12049	-3.40925	-0.477906	-1.20856	-1.33865	-2.23196	-3.40747	-3.47963	-4.31865	0.0725071	-2.19187	-3.10163	-1.12627	-2.54557	-4.72417	-1.29123	-11.3718	-2.01818	-0.536862	-4.38305	-2.68538	-1.47977	-2.98865	-3.08042	-11.3718	-1.1623	-11.3718	-0.667352	-1.42345	-4.53528	-1.21225	-1.89842	-2.38092	-3.56759	-2.41098	-1.06156	-1.0381	-1.59087	-1.84577	-3.57593	-1.8338	-2.67822	-1.11353	-3.25318	-2.14678	-1.55511	-0.668391	-1.40212	-4.83946	-3.51361	-11.3718	-2.64026	-2.3098	-3.10915	-2.9483	-2.64373	-1.92846	-3.84131	1.44276	-2.58159	-11.3718	-2.93809	-3.27162	-5.0786	-3.47583	-11.3718	-11.3718	-3.01875	-1.63577	-11.3718	-2.66919	-3.25783	-2.76764	0.262569	-3.02206	-4.81144	-3.73002	-3.23766	-11.3718	-3.80938	-11.3718	-1.86119	-3.6159	1.88646	-2.20928	-1.11313
ENSG00000103326	O75808	CAPN15	3.11568	2.18499	3.02656	2.63399	3.31285	2.95931	3.07687	1.58114	2.82779	2.92868	2.74245	2.67376	3.10835	3.36472	2.94067	2.71661	2.69967	1.71996	2.50397	2.71475	2.7553	3.3275	2.84505	2.80023	3.44145	2.87685	2.79527	1.53674	3.16556	2.78116	3.4262	2.66607	2.87457	3.53658	3.22684	3.11114	3.24233	3.26674	2.66887	3.88826	2.7829	3.75939	2.9949	2.91329	3.10561	2.84098	3.29968	0.81167	3.60598	2.79683	0.688417	2.20332	2.53325	2.08313	2.93321	3.48531	2.7261	3.09748	2.52345	1.11399	2.9088	3.46016	2.09833	2.30024	3.20436	2.68097	2.67954	3.4879	2.62306	2.48769	2.92637	3.10026	2.89774	2.69943	3.09323	2.22486	2.58912	2.59417	2.87597	2.20003	3.12762	3.46435	2.72337	2.44937	1.32824	2.31996	1.56628	2.98803	2.63172	2.1716	0.975718	2.53249	1.26802	1.21801	1.69409	2.10336	1.46608	2.17707	1.74956	-1.02173	2.6982	0.0508516	3.28818	3.16291	1.60006	0.527581	2.8704
ENSG00000162909	P17655	CAPN2	3.8072	2.89689	3.57629	3.36707	3.62755	3.80125	4.26956	2.67248	3.4139	3.76588	3.59457	3.17443	3.53025	3.857	3.50818	3.35042	3.53845	3.09772	3.66418	3.41805	3.73386	3.74149	4.20034	3.52463	4.19302	4.00277	3.54324	2.41564	3.82817	3.70923	4.7073	3.78512	4.16201	4.52276	4.55946	3.97258	4.2663	4.87975	3.90014	4.97728	3.44309	4.3499	4.81981	4.70137	4.28368	4.47013	4.67879	2.29921	5.1741	4.53406	1.89081	3.37418	4.26303	3.10822	4.06629	4.87072	4.23523	3.6657	3.64486	2.71813	4.29485	4.59536	3.00522	3.19158	4.64252	4.09123	4.44144	5.2621	4.2278	3.47522	3.90744	4.36218	4.24942	4.52214	4.72078	4.00912	4.12561	4.26025	4.00557	3.78273	3.41502	4.68879	4.19025	4.0865	3.03621	3.55689	2.16655	4.29059	3.94505	3.18561	2.3978	3.71664	2.21565	2.39033	2.75959	3.29634	2.70029	3.27627	2.81591	-0.272166	4.00894	1.32719	3.37328	3.8665	3.44978	2.25063	4.16183
ENSG00000092529	P20807	CAPN3	-1.06425	-0.905965	-1.13454	-0.392215	-0.416924	-0.643446	0.284882	-0.996408	-1.05259	0.114366	0.256193	-0.813256	-0.136862	0.0273407	-0.745397	-0.544228	-0.76406	-1.36264	-0.292861	-0.315922	-0.504128	-0.0593353	-0.0861645	-0.705932	-0.30233	-0.239915	0.187382	-0.6836	0.0572461	-0.943721	-0.122684	-0.830951	-0.613729	0.557394	-1.01532	-0.529882	-0.437489	0.0445542	-0.750131	0.694662	-0.0655799	0.388321	-0.603424	-0.369262	-0.177585	-0.118327	0.777628	-1.57414	-0.48055	-0.417843	-0.540838	-0.865198	-1.21488	-0.336077	0.19834	0.315418	-0.503047	-0.894418	-0.100132	-1.5769	-0.649267	0.690392	-0.774015	-0.277614	0.711841	-0.538004	0.257498	0.60055	-0.203929	0.256055	0.997822	-1.39538	-0.456002	-0.861615	-0.621275	0.158707	-0.261613	0.132929	-0.771512	-0.331765	-2.16137	0.323086	-0.257192	-0.369373	-1.60387	-0.33736	0.0213983	-1.13434	-0.383842	-0.421809	-3.24998	0.305037	-1.25551	-1.15982	0.946898	-0.225942	-0.893515	-0.528516	-0.498734	-0.769674	-0.883737	-2.03983	1.33614	0.310249	-1.09116	-1.52598	-0.107348
ENSG00000149260	O15484	CAPN5	0.836296	-0.172761	0.750679	0.2344	1.23815	0.795449	0.0175492	0.643954	0.450263	0.395344	0.158745	0.740318	0.900033	0.699032	0.218813	0.514102	0.759375	0.352565	0.702531	0.54985	0.819634	0.664063	0.392199	-0.573869	1.01236	1.42548	0.561459	-0.10143	0.0246258	0.260896	-0.426534	0.150142	-0.222689	1.23322	-1.24121	0.619585	0.17592	0.0301335	0.556959	-0.213119	1.52554	-0.353531	0.179837	0.326605	0.860657	-1.606	-0.864634	0.416424	-1.4121	-0.0896325	-0.122473	1.45272	0.25816	1.26656	0.976751	-1.22499	0.348039	-0.957385	-1.40351	1.23357	-0.201323	-0.580033	0.506599	0.588166	-0.55523	-0.335082	-0.221392	-0.0657873	-0.581753	-0.95018	-0.615032	-0.163933	-2.52395	0.418967	0.748185	-0.61706	0.591789	-0.411857	1.00748	-0.0508365	0.400985	-0.927973	-1.68596	0.0427625	0.605754	-2.2921	1.06521	-0.0977348	-0.356603	0.858913	-0.513093	1.16764	0.818303	1.14557	1.12298	0.16189	1.56524	1.35783	1.68233	0.76244	0.792701	1.06562	-0.382464	-0.597489	-0.395476	0.268736	-0.209626
ENSG00000077274	Q9Y6Q1	CAPN6	-11.2019	-3.0792	-3.06006	-11.2019	-3.09681	-11.2019	-3.50852	-4.81648	-4.55368	-3.39421	-2.95449	-2.00427	-11.2019	-4.38179	-4.70414	-11.2019	-3.59395	-11.2019	-11.2019	-4.62328	-11.2019	-11.2019	-11.2019	-11.2019	-11.2019	-4.32768	-2.64572	-4.23177	-11.2019	-2.57103	-1.6947	-1.17505	-11.2019	-3.12212	-11.2019	-11.2019	-11.2019	-11.2019	-11.2019	-11.2019	-4.21312	-11.2019	-3.11341	-11.2019	-11.2019	-11.2019	-11.2019	-2.54593	-11.2019	-11.2019	-11.2019	-3.03855	-11.2019	-11.2019	-11.2019	-3.23817	-3.47092	-1.06066	-2.09803	-2.35274	-11.2019	-11.2019	-11.2019	-0.791715	-11.2019	-2.71222	-11.2019	-2.49587	-4.03095	-11.2019	-4.33748	-11.2019	-11.2019	-4.45105	-11.2019	-3.77418	-4.46363	-11.2019	-11.2019	1.40121	-3.99012	-11.2019	-11.2019	-11.2019	-11.2019	-3.30591	-2.5345	-11.2019	-11.2019	-11.2019	-11.2019	-11.2019	-11.2019	-3.91409	-0.355672	-11.2019	-11.2019	-11.2019	-11.2019	-11.2019	-11.2019	-11.2019	-11.2019	-11.2019	1.61587	-11.2019	-1.35785
ENSG00000131375	Q9Y6W3	CAPN7	2.16281	1.89042	2.31486	2.50355	2.53361	2.69585	2.27772	1.4707	2.23337	2.22574	2.53058	2.21146	2.07683	2.77583	2.19234	2.3742	1.84698	1.33546	2.47116	2.42607	2.42605	2.81011	2.71986	2.97225	2.71409	2.89288	2.4556	1.24659	3.10055	2.48526	2.65358	2.725	2.6427	2.81526	3.18865	2.40362	2.64548	2.98905	2.07475	2.56751	2.25504	2.43123	2.824	2.15173	2.75106	2.70233	3.29001	1.76659	3.12498	2.60308	1.72718	2.23743	2.09782	1.4272	2.64657	2.78578	2.47987	1.90728	1.13725	2.02123	3.23694	2.14391	1.75342	1.18987	3.22757	2.13656	2.76438	2.64968	2.36457	1.99601	2.28577	2.0241	2.14958	2.48568	2.32123	1.87151	1.85038	2.11324	1.37159	1.99521	1.19598	2.64189	2.17289	1.8383	1.44553	1.62332	1.25525	2.68219	1.3551	2.04375	0.921486	2.11809	1.18009	1.64614	2.07357	1.87457	1.27844	1.82737	1.48692	-0.571696	2.25008	0.334821	2.86647	2.37335	1.24615	1.66097	1.61541
ENSG00000203697	A6NHC0	CAPN8	-2.70319	-5.19502	-11.7431	-2.12483	-3.05477	-2.63592	-2.73196	-11.7431	-5.09485	-3.35258	-1.49923	-1.16844	-2.77523	-3.92936	-2.67372	-4.97965	-11.7431	-3.26352	-2.0479	-11.7431	-4.01317	-4.80423	-3.19746	-3.84386	-11.7431	-1.42064	-2.86574	-5.76149	-2.5326	-2.37669	-2.01377	-2.3005	-11.7431	-4.65797	-11.7431	-5.09542	-2.66115	-11.7431	-1.8052	-1.14898	-4.7543	-3.05663	-2.07316	-3.94271	-3.45167	-2.8155	-2.11791	-3.50095	-1.62313	-2.4719	-4.90653	-2.16784	-2.49172	-11.7431	-1.94369	-4.77358	-2.69425	-2.40823	-2.96048	-3.6288	-11.7431	-2.78904	-3.04947	-1.07003	-2.62703	-1.03416	-4.9152	-2.30146	-2.57965	-1.76552	-11.7431	-2.77139	-2.59732	-3.99893	-1.48393	-2.32165	-3.42888	-11.7431	-3.6302	0.860038	-3.21522	-1.67925	-1.72716	-4.22521	-11.7431	-2.52879	-11.7431	-11.7431	-4.38559	-3.58861	-11.7431	-11.7431	-3.21534	-3.87339	-0.449596	-11.7431	-11.7431	-11.7431	-11.7431	-11.7431	-11.7431	-5.53719	-11.7431	-11.7431	2.12522	-2.8025	-0.092787
ENSG00000135773	O14815	CAPN9	-10.7414	-10.7414	-10.7414	-2.85585	-2.63632	-10.7414	-10.7414	-10.7414	-10.7414	-10.7414	-10.7414	-1.28115	-3.09117	-10.7414	-3.25165	-10.7414	-10.7414	-10.7414	-10.7414	-10.7414	-2.42881	-10.7414	-3.77306	-2.84219	-10.7414	-10.7414	-10.7414	-3.19016	-10.7414	-10.7414	-1.23421	-10.7414	-10.7414	-3.6563	-10.7414	-10.7414	-10.7414	-2.75918	-10.7414	-1.021	-10.7414	-4.04449	-1.33417	-3.93458	-10.7414	-10.7414	-10.7414	-4.07475	-10.7414	-2.78866	-10.7414	-10.7414	-2.07383	-4.54094	-10.7414	-10.7414	-10.7414	-1.40656	-3.94902	-4.20171	-10.7414	-3.77867	-3.04432	-1.65156	-1.62536	-10.7414	-1.6018	-2.03538	-1.99218	-2.63451	-2.88319	-10.7414	-1.27423	-2.00063	-10.7414	-4.30533	-10.7414	-10.7414	-10.7414	1.61382	-10.7414	-1.89818	-10.7414	-10.7414	-10.7414	-2.84541	-10.7414	-10.7414	-10.7414	-10.7414	-10.7414	-10.7414	-3.20977	-10.7414	-1.03174	-10.7414	-10.7414	-10.7414	-10.7414	-10.7414	-10.7414	-10.7414	-10.7414	-10.7414	1.72849	-2.38433	-0.675184
ENSG00000126247	P04632	CAPNS1	4.75883	3.76417	4.39518	4.15461	4.22485	4.45785	4.55755	3.79552	4.03482	4.26193	4.41303	4.24739	4.2429	4.32527	4.20848	3.96879	4.35439	3.81831	4.51141	4.20257	4.14304	4.47627	4.70465	4.71683	4.80434	4.77634	4.36461	3.30929	4.30982	4.72274	5.25905	4.76198	4.5572	4.56406	5.16742	4.43108	5.15264	5.14016	4.90295	4.9024	4.39356	4.70775	4.90968	5.16219	5.03267	4.82568	5.28698	4.1456	4.80537	5.44544	3.92096	4.62508	5.29016	4.02134	5.00343	5.31648	4.72908	4.485	3.86224	4.15676	5.11622	4.61583	4.55116	4.13164	5.29271	4.88034	5.21042	5.7191	4.45533	4.93099	5.4012	4.55534	4.81739	5.31215	4.76301	5.09035	4.83812	5.53929	5.02655	3.25607	4.32471	5.35688	4.99924	4.70031	4.31427	4.23271	3.53228	4.74685	4.68548	4.26051	3.13852	4.7436	3.67624	4.05898	3.93526	4.45955	4.24419	4.15605	4.31274	3.4991	4.97286	3.6396	4.74817	4.35901	4.36876	4.11248	4.31168
ENSG00000256812	Q96L46	CAPNS2	0.523422	1.31366	-0.250398	0.606648	2.03261	0.716166	0.75741	-0.433754	0.245898	-0.00133685	1.31327	1.06955	1.34166	1.41841	0.552921	0.169669	1.45956	0.572699	0.305489	0.175668	0.794077	1.34556	1.47476	1.75204	0.773581	0.281316	-0.027797	-0.620448	1.66703	1.82312	0.701816	2.05134	1.6135	0.271501	1.50453	-1.16669	1.01257	2.11089	0.186039	2.26806	0.39668	1.46396	1.69416	1.72677	1.12049	1.44261	2.10862	1.72279	1.89946	2.91507	1.02021	1.99156	0.0837213	-1.20401	2.3154	2.26914	2.03545	-1.05261	2.39004	0.720684	0.985753	0.73266	0.886555	1.28336	0.532598	2.59883	1.59607	1.89842	2.09366	2.79974	1.71088	1.66726	1.75416	1.51839	1.37161	1.42275	1.65762	2.37394	0.593865	1.96582	-0.185226	2.67313	0.626226	2.51299	0.5869	2.82247	1.79834	1.84096	1.35214	0.635566	-2.93996	1.79553	0.305801	1.4746	1.69743	1.69328	1.32611	0.946431	1.85541	0.100329	1.25348	0.12043	2.35643	1.53022	2.20596	0.286678	1.67586
ENSG00000135387	Q14444	CAPRIN1	3.69337	3.2864	3.55736	3.79388	3.7987	3.75498	3.75621	2.78644	3.44315	3.84482	3.83999	3.15989	3.6281	3.89433	3.512	3.50662	3.37579	2.89932	3.57617	3.50656	3.72414	4.18923	4.05449	4.03275	4.00895	4.12027	3.5374	2.69343	4.0257	4.04332	4.50702	4.25506	4.19913	4.08455	4.31828	3.68558	4.42254	4.63561	3.8578	4.61043	3.665	3.95646	4.44072	4.19512	4.24246	4.22053	4.53938	2.87033	4.45293	4.1292	2.9941	3.82794	3.76385	3.03859	3.66313	4.54471	4.14593	3.67768	3.0128	3.09414	4.12908	3.76827	3.55715	3.03504	4.59341	4.02368	4.43924	4.42275	4.08496	3.65008	4.23938	4.10219	3.99603	3.79416	4.03055	3.96463	3.58756	3.96208	3.66641	3.28381	3.16159	4.43138	3.85921	3.62248	2.96235	3.49625	2.56376	4.32845	3.33832	3.30745	2.54566	3.46001	2.19158	3.01612	2.94683	3.43666	2.45465	3.40982	2.93496	1.12197	3.75699	1.93198	4.06946	3.39969	3.53355	2.60919	3.11288
ENSG00000110888	F5H5J8	CAPRIN2	1.88681	1.78333	1.55068	1.77762	1.69754	1.97866	1.46985	1.77783	1.95292	1.90466	1.90496	1.58728	1.67492	2.16596	1.69704	1.74063	1.55714	0.937087	1.78909	1.92213	1.98084	1.85763	1.76899	2.05734	1.93573	2.04819	1.48296	1.78024	2.07243	1.23593	2.06194	1.67721	2.1028	1.99626	2.27485	1.76733	2.15132	1.75996	1.20116	2.79073	1.17105	1.62226	1.80733	0.881784	1.49495	1.38373	1.62503	0.261203	1.75974	0.886294	1.00291	1.72259	0.928798	1.18797	1.78831	1.4411	0.843105	1.82762	0.987502	1.31723	2.29028	0.907782	1.32051	1.15931	1.63192	1.35982	1.47744	1.9107	1.39763	-0.13746	0.664275	2.05663	1.50191	1.43098	1.5227	1.45122	1.33339	1.02354	1.02954	0.311681	0.864388	1.41933	0.19038	2.06292	1.62036	0.739684	2.45209	1.80927	0.356008	0.910134	1.98608	2.46897	2.23782	1.71934	2.35966	1.67339	1.92306	1.93354	1.06258	1.46039	1.55371	2.23024	1.29903	1.34696	1.74442	0.58947	1.69217
ENSG00000105519	A0A499FJ41	CAPS	1.10889	0.80076	0.766534	1.96108	1.63095	1.23517	1.28168	0.58287	1.16494	1.85778	0.68372	0.914656	1.6996	1.81755	1.36078	1.25922	1.49666	0.225527	1.01313	1.27903	1.47661	1.71753	2.11588	2.28671	1.79167	1.77484	1.57822	0.146018	1.74786	1.28392	1.407	1.47156	1.52484	2.36845	2.0431	1.36787	2.13579	2.29606	0.807909	1.99546	1.32211	2.0276	1.35129	0.804285	1.7584	1.08383	2.01691	-1.40031	1.51227	1.87655	-0.229563	1.50303	0.674452	0.667586	1.37198	2.01448	0.992338	1.2788	0.220494	0.0111509	1.29852	1.43787	0.967003	0.966327	1.15481	1.27011	1.9883	0.926354	1.42901	0.558177	1.81442	0.263135	1.08943	0.616595	1.13707	0.788809	0.211678	1.098	0.367187	1.01168	1.04636	1.82928	1.05931	0.31886	-0.108911	0.506115	-0.205172	1.76114	0.742406	0.723719	-3.4898	0.841358	0.140111	0.0874984	-0.126888	0.495214	-0.444193	1.09863	0.240492	-1.33231	-0.0512402	-1.2386	1.09499	1.50276	0.0822037	-1.57434	1.32924
ENSG00000180881	Q9BXY5	CAPS2	-1.13212	-2.40436	-1.6489	-1.22837	-2.19988	-1.00338	-2.2507	-2.03873	-1.30408	-1.49907	-1.69494	-1.91217	-1.87938	-0.60035	-2.30333	-1.89784	-2.33646	-2.78282	-2.82786	-1.63722	-1.684	-2.18006	-1.15107	-2.04414	-0.723636	-0.602348	-1.23354	-2.24157	-1.76192	-1.48043	-1.10016	-2.08173	-0.967951	-1.57373	-0.906382	-3.15055	-1.70632	-2.54519	-1.64064	-0.582035	-1.96	-1.96493	-1.02473	-2.14333	-2.23528	-2.01272	-0.610268	-2.86883	-0.0826928	-2.57475	-1.82412	-2.36362	-2.44278	-3.9229	-1.98759	-2.56374	-3.05975	-0.77541	-2.32762	-2.26098	-1.61774	-1.98623	-2.00211	-1.02072	-1.82405	-1.39966	-2.48427	-1.40514	-4.93762	-2.78228	-1.67059	-0.746901	-2.96282	-3.78172	-1.26486	-3.10149	-1.92321	-1.08163	-2.99831	-1.43081	-1.99837	-2.04475	-3.26085	-2.01232	-3.50821	-1.63268	-2.27323	-2.4617	-4.16906	-1.84253	-2.50367	-1.56044	-1.77628	-2.50624	-1.02146	-2.53895	-2.56163	-2.4722	-3.2395	-3.7317	-1.30504	-4.33082	-1.82116	-1.1107	0.602295	-3.7515	-1.84987
ENSG00000152611	Q8WWF8	CAPSL	-9.54949	-9.54949	-9.54949	-9.54949	-2.43916	-9.54949	-2.84915	-9.54949	-9.54949	-1.74179	-9.54949	-1.67009	-2.89208	-9.54949	-9.54949	-9.54949	-9.54949	-9.54949	-9.54949	-9.54949	-2.8128	-9.54949	-1.5869	-1.65026	-9.54949	-9.54949	-0.9933	-9.54949	-9.54949	0.0795753	-9.54949	-9.54949	-9.54949	-9.54949	-3.0325	-9.54949	-9.54949	-9.54949	-9.54949	-9.54949	-1.56639	-9.54949	-9.54949	-9.54949	-9.54949	-9.54949	-9.54949	-9.54949	-9.54949	-9.54949	-9.54949	-9.54949	-9.54949	-9.54949	-9.54949	-9.54949	-9.54949	-1.2124	-2.75709	-9.54949	-9.54949	-9.54949	-2.43389	-2.45171	-0.112026	-2.63675	-9.54949	-0.843449	-9.54949	-9.54949	-9.54949	-2.5692	-9.54949	-2.79862	-9.54949	-9.54949	-9.54949	-9.54949	-9.54949	-0.192322	-1.02162	-2.28495	-9.54949	-9.54949	-9.54949	-2.64744	-9.54949	-9.54949	-9.54949	-9.54949	-9.54949	-9.54949	-9.54949	-9.54949	-2.15487	-9.54949	-9.54949	-9.54949	-9.54949	-9.54949	-9.54949	-9.54949	-9.54949	-9.54949	1.04663	-9.54949	-2.28256
ENSG00000116489	P52907	CAPZA1	4.2067	4.22557	4.07256	4.02369	4.77174	4.33309	4.34763	3.49821	3.87551	4.2892	4.72457	3.94819	3.83006	4.43331	3.82036	3.84499	4.17348	4.00982	4.28616	4.28754	4.465	4.74535	4.45677	4.48026	4.42153	4.2787	3.90432	3.31388	4.86337	5.28757	5.38845	4.63739	4.64486	4.51952	5.87449	4.28907	4.57024	4.94081	4.26647	5.21468	3.55318	4.78573	5.18202	4.49472	4.67479	5.71259	5.24752	4.50158	5.43025	4.99753	4.72837	3.85742	5.04715	3.05787	4.52952	5.05084	5.12344	4.19583	4.37764	4.26095	5.48891	4.68797	4.6479	3.75646	5.535	5.10434	5.1852	5.25544	4.95989	4.96176	5.05194	4.68002	5.12261	4.82633	4.60217	4.97652	4.50408	5.38064	4.21046	4.48121	4.11779	5.17088	5.08989	4.92043	3.83049	5.02584	3.74281	5.73698	4.65856	4.01263	3.83081	4.73748	3.24538	4.48035	3.95611	4.76743	3.83948	4.16418	4.28851	3.35769	5.00297	3.54482	5.20278	4.22508	5.0067	4.22286	3.95837
ENSG00000198898	P47755	CAPZA2	2.07687	2.48775	2.41413	2.24968	2.7877	2.34495	2.5211	1.88667	2.09926	2.40967	2.95098	2.10427	2.05339	2.58504	1.98868	2.10959	2.67875	2.16339	2.57394	2.45742	2.64361	2.68529	2.46957	2.36464	1.94301	2.36298	1.88573	1.41807	3.02589	3.57524	3.23704	2.45852	2.73898	2.68287	3.96358	2.27925	2.62653	2.56852	2.33629	2.94023	1.66528	2.52229	2.85121	2.12727	2.63545	3.72396	2.91888	2.72272	3.32467	3.02905	2.98606	1.99614	2.98746	1.11441	2.4959	2.86966	2.89377	2.02049	2.60468	2.67514	3.83378	2.58652	2.62373	1.69021	2.79096	3.19736	3.27455	2.89535	3.21533	2.61443	2.70518	3.10481	2.9161	2.45585	2.32435	2.82024	2.48295	3.07881	2.64351	2.69489	1.98462	3.09446	2.92673	2.82009	2.7581	2.94834	2.02334	3.66102	2.62834	2.38512	2.14147	2.98838	1.32087	2.80579	2.02143	2.96641	2.0923	2.17044	2.76442	1.4069	3.39876	1.71637	3.16375	2.18435	2.92634	2.2863	2.07351
ENSG00000177938	Q96KX2	CAPZA3	-9.48715	-9.48715	-9.48715	-9.48715	-9.48715	-9.48715	-9.48715	-9.48715	-9.48715	-9.48715	-9.48715	-9.48715	-9.48715	-2.66702	-9.48715	-9.48715	-9.48715	-3.31343	-9.48715	-9.48715	-9.48715	-9.48715	-9.48715	-9.48715	-9.48715	-9.48715	-9.48715	-9.48715	-9.48715	-9.48715	-9.48715	-9.48715	-9.48715	-9.48715	-9.48715	-9.48715	-9.48715	-9.48715	-9.48715	-9.48715	-9.48715	-9.48715	-9.48715	-9.48715	-9.48715	-9.48715	-9.48715	-9.48715	-9.48715	-9.48715	-9.48715	-2.89872	-9.48715	-9.48715	-9.48715	-9.48715	-9.48715	-0.152294	-9.48715	-9.48715	-9.48715	-9.48715	-9.48715	-2.38937	-9.48715	-9.48715	-2.65926	-1.36434	-2.31618	-9.48715	-2.62272	-9.48715	-9.48715	-9.48715	-9.48715	-9.48715	-9.48715	-9.48715	-9.48715	-1.12778	-9.48715	-9.48715	-9.48715	-9.48715	-9.48715	-1.59114	-9.48715	-9.48715	-9.48715	-9.48715	-9.48715	-9.48715	-9.48715	-9.48715	-1.09682	-9.48715	-9.48715	-9.48715	-9.48715	-9.48715	-9.48715	-9.48715	-9.48715	-9.48715	-0.474127	-9.48715	-9.48715
ENSG00000077549	P47756	CAPZB	5.43879	5.4029	5.38319	5.76399	5.77605	5.30789	5.53591	4.64605	5.39686	5.57383	5.64021	5.26259	5.30909	5.74964	5.211	5.29555	5.37787	4.88613	5.71104	5.29762	5.49569	5.74933	6.07606	6.05166	6.10201	5.76867	5.65914	4.4513	5.53332	6.36193	6.04449	6.09744	5.72459	5.92246	6.10637	5.38671	6.0328	6.41448	5.80658	6.04914	5.66537	5.87963	5.91157	5.76405	5.91492	5.88926	6.38164	4.93038	6.00367	6.24588	5.77601	5.43925	6.06873	4.8804	6.09564	6.31813	5.89831	5.61503	5.50208	5.54571	6.03471	5.46668	5.721	5.12599	6.35534	6.09031	6.26795	6.24925	6.10746	6.04072	6.33217	5.82877	6.13389	5.74296	5.67587	5.98406	5.59208	6.22239	5.86702	4.97959	4.97462	6.23627	6.37797	5.34444	4.7789	5.60448	4.32991	5.93193	5.83945	5.11359	3.86714	5.34466	4.16587	4.97157	4.46881	5.32968	4.68528	4.60612	4.79281	3.96413	5.55092	3.85908	5.83418	5.2304	5.64878	4.43547	5.19001
ENSG00000100065	Q9BWT7	CARD10	-3.08815	-3.00795	-11.8656	-1.66295	-1.95685	-4.33813	-2.59186	-3.90671	-3.22815	-4.05786	-11.8656	-2.40529	-5.20815	-4.05183	-4.37579	-4.10877	-11.8656	-5.69184	-4.16516	-11.8656	-3.13905	-11.8656	-2.90586	-2.96935	-1.96506	-11.8656	-4.30554	-3.90119	-11.8656	-2.01436	-11.8656	-11.8656	-4.17798	-3.78576	-11.8656	-11.8656	-11.8656	-2.88617	-11.8656	-11.8656	-11.8656	-11.8656	-1.97349	-3.06842	-2.83901	-11.8656	-11.8656	-11.8656	-3.74172	-3.9128	-3.45248	-11.8656	-3.61183	-4.67492	-2.48066	-11.8656	-2.81672	-0.831812	-4.07968	-11.8656	-11.8656	-2.1054	-5.73959	-1.60725	-1.7508	-11.8656	-11.8656	-1.9391	-2.70212	-4.341	-11.8656	-11.8656	-11.8656	-11.8656	-11.8656	-11.8656	-11.8656	-11.8656	-11.8656	-0.0507606	-3.07531	-4.60102	-1.56038	-3.03048	-11.8656	-2.65126	-11.8656	-11.8656	-11.8656	-11.8656	-11.8656	-11.8656	-11.8656	-4.57774	-0.77843	-11.8656	-11.8656	-3.64119	-5.30611	-11.8656	-11.8656	-11.8656	-11.8656	-4.10962	1.53712	-3.92204	-1.60685
ENSG00000198286	Q9BXL7	CARD11	4.46347	3.98628	4.41372	4.64419	4.74619	4.7189	4.5422	3.54129	4.28959	4.96949	4.12893	4.04647	4.54926	5.1201	4.54547	4.15414	3.91187	3.44078	4.42948	4.47165	4.51169	4.79917	4.70394	4.81711	4.78925	4.92563	4.63025	3.10523	4.54429	4.1618	4.913	4.45609	4.6374	5.32461	4.8925	4.58044	5.2409	5.12982	4.22561	5.22738	4.40923	4.91741	5.09447	4.23944	4.82307	3.442	4.92464	1.93356	5.20006	3.98559	2.7922	3.98021	3.89851	3.92567	3.87568	5.07233	4.62443	4.81318	3.10259	3.05185	4.23767	4.90222	3.94653	3.98946	4.79727	4.30195	4.54894	4.41388	4.02695	3.32454	3.48884	4.27112	3.55288	4.58909	4.53496	3.13519	3.57435	3.91011	4.13787	4.09324	3.846	4.59606	2.87242	2.97991	2.09108	3.28838	1.73481	4.60575	3.56089	3.77986	2.29923	3.12443	2.7232	2.58992	3.19386	3.3437	1.26554	3.54476	2.75632	-0.228519	3.12818	1.51551	4.01562	3.79873	3.10912	1.9896	3.72743
ENSG00000141527	Q9BXL6	CARD14	-3.94752	-2.86931	-4.84438	-4.51826	-3.71551	-12.4038	-4.1278	-5.02705	-4.7628	-12.4038	-12.4038	-2.52903	-12.4038	-4.00727	-12.4038	-5.64039	-4.79586	-3.6619	-4.12078	-4.83276	-4.67391	-3.47382	-3.8582	-12.4038	-2.50333	-2.73281	-4.2614	-4.11868	-4.51162	-3.35881	-3.15925	-3.95917	-3.71975	-5.31871	-12.4038	-12.4038	-4.31923	-12.4038	-4.04796	-2.46126	-2.83957	-12.4038	-3.31798	-3.28541	-12.4038	-5.46738	-5.3545	-4.16169	-5.27483	-3.86805	-4.5736	-12.4038	-2.41644	-12.4038	-4.59958	-3.85705	-4.67284	-1.74839	-3.29995	-4.28954	-12.4038	-3.44978	-5.28822	-1.40902	-2.70368	-4.49709	-5.57594	-4.28102	-4.23787	-2.88515	-12.4038	-2.84813	-2.4518	-3.66304	-5.71674	-4.39393	-3.09189	-5.27412	-5.86552	-1.24088	-3.87596	-12.4038	-12.4038	-5.8781	-6.11059	-2.34261	-4.15028	-5.74439	-4.05074	-12.4038	-12.4038	-6.00932	-4.28982	-6.1068	-2.01673	-4.05405	-12.4038	-4.76201	-12.4038	-12.4038	-12.4038	-12.4038	-3.69905	-12.4038	0.606574	-3.04894	-2.82248
ENSG00000255501	P57730	CARD18	-9.27753	-2.72946	-9.27753	-9.27753	-9.27753	-9.27753	-2.57719	-9.27753	-9.27753	-9.27753	-9.27753	-9.27753	-9.27753	-9.27753	-9.27753	-9.27753	-9.27753	-9.27753	-2.57021	-2.6989	-9.27753	-9.27753	-9.27753	-9.27753	-9.27753	-9.27753	-2.70989	-9.27753	-9.27753	-9.27753	-9.27753	-9.27753	-9.27753	-9.27753	-9.27753	-9.27753	-9.27753	-9.27753	-9.27753	-9.27753	-9.27753	-9.27753	-9.27753	-9.27753	-9.27753	-9.27753	-9.27753	-9.27753	-9.27753	-9.27753	-9.27753	-9.27753	-9.27753	-9.27753	-9.27753	-9.27753	-9.27753	-9.27753	-9.27753	-9.27753	-9.27753	-9.27753	-9.27753	-9.27753	-9.27753	-9.27753	-9.27753	-9.27753	-9.27753	-9.27753	-9.27753	-0.305832	-9.27753	-9.27753	-9.27753	-9.27753	-9.27753	-9.27753	-9.27753	-0.918164	-9.27753	-9.27753	-9.27753	-9.27753	-9.27753	-9.27753	-9.27753	-9.27753	-9.27753	-9.27753	-2.82779	-9.27753	-2.7381	-9.27753	-9.27753	-9.27753	-9.27753	-9.27753	-9.27753	-9.27753	-9.27753	-9.27753	-9.27753	-9.27753	-0.264507	-9.27753	-9.27753
ENSG00000165233	Q96LW7	CARD19	2.70051	2.82788	2.89259	2.99787	2.90416	2.57391	2.96308	1.93265	2.73116	2.46939	3.20675	2.65136	2.4474	3.16591	1.9995	2.46047	2.79037	2.08243	3.05206	2.72312	2.84153	3.08669	3.12655	3.63774	2.9445	2.75444	2.88418	1.8634	3.42738	3.34677	3.0491	3.005	2.65627	3.23408	3.67592	1.87202	2.65905	2.81932	3.08926	3.29337	2.94148	3.557	2.63227	2.19617	3.28158	3.59982	3.55605	2.33477	3.05929	3.65723	2.69177	2.41619	3.33212	2.24596	3.52189	3.39409	3.12639	2.95722	3.714	2.56746	3.54073	2.99445	2.95426	2.81136	3.83755	3.40244	3.71981	3.65104	3.25826	3.47494	3.21943	3.08723	3.1073	3.06922	3.00484	3.15714	2.75698	3.79456	3.77097	2.8243	3.2563	3.23079	3.99911	2.45066	2.13018	3.02911	2.48114	3.2623	3.73357	2.49324	1.98228	3.0945	2.35395	2.5831	2.30286	3.39962	2.22741	2.07081	2.24053	1.66797	3.25818	1.50005	3.78799	3.52067	3.74801	2.4179	3.06184
ENSG00000132357	Q9BX69	CARD6	1.60659	1.1581	1.38784	1.50494	2.16584	1.47523	1.52245	0.993632	1.5223	1.25168	1.90875	1.25214	1.40605	1.74642	1.43736	1.70571	2.06248	1.78932	1.95779	1.24952	1.30679	2.09562	2.16718	1.84877	2.24311	1.38047	1.15713	0.7217	1.89008	3.37756	3.21725	2.32896	2.23198	1.99687	2.44848	1.78759	2.5179	3.01177	1.81725	3.30225	2.13174	2.501	3.26577	3.28432	2.41714	3.72903	3.58974	2.42465	3.41563	3.6229	2.27421	1.66946	2.67584	0.72145	2.12681	3.41403	3.16863	2.28818	3.2584	1.99754	2.95083	3.00182	2.40218	1.62779	3.63743	3.93593	3.28275	3.57947	3.76551	3.38347	3.15543	3.43644	3.76856	2.5464	3.00831	3.16334	2.3083	3.5343	1.82623	3.1909	1.53111	3.39506	3.53543	2.90695	2.62258	2.91741	2.0055	2.96773	2.96889	1.70448	1.87182	2.86204	0.801504	2.65118	2.22201	3.75231	2.10726	1.37872	2.20008	1.75949	3.48551	2.01329	3.21421	2.32219	3.48358	2.05828	2.48157
ENSG00000105483	E5RGC9	CARD8	3.63864	4.09002	3.85681	4.06749	4.30284	3.88361	3.71609	3.25588	3.88529	3.80554	4.26438	3.87079	3.75137	4.46587	3.79003	3.65245	3.9792	3.66625	4.1302	3.90524	4.16185	4.59587	4.18886	4.33591	4.24927	4.19725	3.75652	2.7928	4.63518	4.89681	4.60431	4.19305	4.04878	3.96955	4.40133	3.57833	4.22841	4.48442	3.61428	4.1753	4.13987	4.36868	4.67424	4.06906	3.91421	4.81826	4.5586	4.05171	4.84582	4.51627	4.27949	3.55181	3.97671	3.09318	3.96509	4.61738	4.3472	4.1774	4.24672	3.68297	4.41066	4.30142	3.84372	3.4375	4.36496	4.6287	4.41424	4.19807	4.90352	4.43201	4.20863	4.33912	4.95986	3.71035	4.03282	4.04673	3.86528	4.49698	3.4178	3.91057	3.22641	4.42484	4.46849	3.99198	3.28575	4.28307	3.57198	4.5182	4.47939	3.75683	2.3195	3.83089	2.44203	3.82771	3.23081	3.87246	2.50553	3.03491	3.71859	2.10788	3.68306	3.30828	4.18621	3.90568	4.14588	2.92113	4.009
ENSG00000187796	Q9H257	CARD9	0.511602	-0.255856	0.816258	0.626905	0.717225	0.339843	1.64185	-0.57226	0.693165	0.498087	0.746831	0.347733	1.08705	0.627508	0.580649	0.367529	0.981826	0.642973	1.50168	0.622854	0.285052	1.6619	1.43114	0.848701	1.95825	0.901067	0.868052	0.433046	1.63347	1.04022	1.84304	0.675751	1.50068	1.11361	1.6479	-0.389647	0.492326	1.34164	1.14775	1.77799	0.889189	1.53811	0.645084	1.32714	1.05069	1.28975	1.11762	-1.37003	-0.236813	0.480273	-2.28527	1.10662	0.530796	1.02434	1.44204	1.81309	0.105596	0.507508	0.0612133	0.221005	1.58566	0.969844	1.31648	0.809543	1.06896	-0.0803998	1.0444	1.66519	-0.489932	-0.345696	2.44867	-0.681967	0.865543	0.874771	1.03817	1.19138	0.989166	0.0533374	0.602002	1.67059	1.08012	0.845009	0.225993	0.421857	-0.31205	-0.220426	0.108004	0.801321	0.523559	0.541391	-1.28449	0.805858	-1.0013	-0.924675	0.0829457	0.819755	-0.243402	0.65332	0.583295	-3.73386	1.27709	-1.11646	1.46106	0.867505	1.06957	-1.43525	1.1693
ENSG00000138380	Q8N187	CARF	0.675628	0.245447	0.183363	0.759996	0.20787	0.770499	0.379362	-0.380838	-0.0357652	0.982423	0.83174	0.25429	0.048775	1.04451	0.0922599	0.422874	0.168009	-0.622736	-0.0555314	0.641051	0.312235	1.01987	0.801709	0.808475	0.492394	0.777192	0.323321	-1.02621	1.137	-0.149198	0.443291	0.0510612	0.803464	1.31164	1.03534	-0.199807	1.70022	0.891818	0.498962	0.885542	0.307787	0.50975	0.75593	-0.595422	0.45369	-0.028717	0.770831	-1.91691	1.05101	-0.00641819	-0.26066	-0.0455586	-0.52736	-0.711056	0.530246	0.153447	-0.0247996	0.583548	-0.697424	-0.308877	0.85154	0.229081	-0.440916	-0.302176	0.976272	-0.0843239	0.145554	0.473531	0.11026	-0.915584	0.696919	-0.553771	-0.163735	0.304847	0.15028	-0.502881	0.130418	-0.450552	-0.339425	0.125965	-0.815259	-0.89963	-2.46124	-1.01246	-0.809674	-1.00175	-1.28913	1.22332	-1.80567	0.296946	-0.914262	0.129145	-0.280595	-0.291402	-0.0908652	-0.131532	-1.17667	-0.227581	-0.723216	-2.98713	-0.430156	-2.11992	0.599361	0.0796844	-0.296697	-1.12393	-0.82686
ENSG00000153048	Q9Y2V2	CARHSP1	1.23543	1.14589	0.991089	1.22973	1.20793	1.22806	1.19784	1.60938	1.26339	1.34743	1.22944	1.02716	1.04488	1.68906	0.864468	1.63186	1.27799	0.574358	1.23964	0.946196	1.53516	1.65074	2.08788	1.36897	1.79697	1.70222	1.19809	0.571993	1.65467	1.71967	1.46644	1.65325	1.53486	1.08633	2.26966	1.32624	2.26649	2.14155	1.34662	1.81113	1.63902	1.24622	1.40698	1.45554	1.93248	0.859912	1.89265	1.98612	1.73192	2.59256	1.3176	1.44146	1.30976	0.726995	2.21836	1.61959	2.0579	2.14463	0.487908	1.07033	1.60146	1.35293	1.21324	1.30717	2.04862	1.56236	1.91146	1.59339	1.65461	2.25546	1.77401	1.76651	1.54499	1.89123	1.70949	1.90407	1.77335	2.37119	2.05155	1.50882	1.33317	1.5988	2.46599	0.967683	1.86318	0.998043	2.32544	2.14762	1.70218	1.57627	1.28745	1.87093	1.32156	1.33932	1.06349	1.10411	1.45377	1.6339	1.00176	1.05001	1.82757	1.24699	1.84382	1.53246	2.07092	0.949544	0.935015
ENSG00000142453	Q86X55	CARM1	3.83087	3.67216	3.85296	3.41617	3.40422	3.55965	4.10672	4.0602	3.89949	4.27905	3.2362	3.26397	3.68692	3.4897	3.76043	4.03848	2.97926	4.15888	3.3412	3.23111	3.64386	2.48173	3.81399	4.17833	3.79634	3.77849	3.58092	3.58869	3.00059	2.70004	3.56801	3.91079	3.08321	3.11453	2.54887	3.76207	3.722	3.28724	3.72004	3.9514	4.31628	3.37509	3.67995	3.89009	3.97082	2.68788	2.98383	3.69246	3.39738	2.6536	3.82133	4.6267	4.32423	4.64579	4.56098	2.72121	4.26538	3.4543	3.27952	4.5925	3.20387	2.80403	3.84976	3.85042	3.09113	3.31518	3.12585	3.38335	2.69406	3.10828	3.60594	4.59382	2.72959	3.57717	4.53019	3.91395	3.9773	3.66865	3.82707	2.15478	3.84725	3.81509	3.49235	4.44927	3.97654	2.83539	4.62748	3.02982	3.62415	3.28068	4.29248	4.4058	4.20865	3.68119	4.41457	3.55562	4.21018	3.84709	4.12779	4.25122	4.27817	3.50639	2.8796	3.27147	2.84563	4.38507	3.81216
ENSG00000079691	Q5VZK9	CARMIL1	0.77969	-0.469823	0.549159	1.04517	-0.0777352	0.779976	-0.0530658	-0.763502	-0.410449	0.623529	-0.188644	0.74133	0.70095	0.845287	-0.842468	1.0444	0.808464	-0.848663	0.316472	-0.320331	0.966186	1.02391	-0.00507548	1.90069	0.615072	1.12223	0.201871	-0.649469	0.50912	-0.334548	-0.456526	0.505019	0.636116	0.670456	0.323487	-0.250604	1.3396	0.844584	-0.117353	-0.0911404	0.953959	-0.404349	1.27313	-0.8141	0.873683	-0.452169	1.15434	-2.67031	-0.62065	-2.01397	-0.137962	0.196408	-0.7671	-0.196137	-0.246498	0.732919	0.347203	0.370673	-0.59742	-1.02239	0.212148	-0.0931763	-0.29864	-0.137666	0.229535	-0.47607	0.853114	0.540309	0.421359	0.0573198	0.11249	0.480788	-0.0816722	-1.30645	1.04885	0.0424121	0.374193	-0.257476	-0.25148	2.31037	-1.60719	0.408655	-0.287123	-1.62114	-1.85623	-1.54081	-2.29676	-0.316704	-0.875966	-0.174992	-1.89043	-0.432503	-0.653586	-0.605145	0.341622	0.857265	-3.58324	0.203172	-1.77959	-2.53532	-1.18426	-1.48557	0.546696	-0.738477	1.68556	-1.87137	-0.230352
ENSG00000159753	Q6F5E8	CARMIL2	2.16315	2.09153	2.28476	2.72453	2.07385	2.50279	2.7886	1.16525	2.34474	2.83411	1.97567	1.70143	2.45575	3.40275	2.19268	2.21348	1.41847	0.842285	2.11675	2.2236	2.18648	2.90564	2.57611	2.52427	2.60548	2.35783	2.90981	1.02229	2.96701	1.53826	2.22357	1.64221	2.80377	3.29829	2.29827	1.80564	2.79022	3.16891	1.86449	2.87216	2.10061	2.81032	2.32637	0.711417	2.31525	1.4959	2.42046	-1.26606	2.52834	1.55442	0.294002	1.51938	1.01092	1.88056	1.84394	2.16225	1.61248	2.79598	1.70635	1.05827	1.69719	2.65094	1.12474	1.94574	2.09667	1.44733	2.03511	1.6136	1.56379	1.01273	0.518005	1.37171	0.586825	1.8269	2.10308	0.583787	1.12761	0.640976	1.43051	1.32901	1.20356	1.69864	0.391334	0.484125	0.846058	1.03804	0.656347	2.13459	0.919998	1.68769	-0.52037	1.07715	1.11939	0.459149	1.43222	1.17697	-0.339818	0.98146	1.24395	-1.39386	0.828464	-0.802825	2.82868	2.17931	1.09121	-0.710393	1.45396
ENSG00000186648	Q8ND23	CARMIL3	-1.0067	-0.985221	-2.5497	-2.22242	-1.3023	-1.41301	-1.95629	-2.27431	-1.88345	-1.84155	-1.0527	-1.90699	-1.99961	-2.48691	-1.92	-1.76722	-1.91665	-2.77763	-2.40822	-2.21649	-2.37859	-1.475	-1.97539	-1.62426	-0.204039	-2.65449	-1.64314	-2.44259	-1.30957	-1.7381	-0.375357	-2.07654	-1.33455	0.141274	-0.0783404	-0.112289	-0.631302	-2.31789	-1.42914	0.118109	-2.12458	0.334697	-0.375927	-0.55414	-1.81544	-1.37058	-0.605082	-3.86126	1.53893	-1.45514	-2.47035	-3.52626	-0.683955	-3.11248	-1.9824	0.963245	-3.78972	-0.310945	-1.62263	-4.57147	-4.30749	0.5484	-2.08995	-1.5558	-1.08236	-0.114869	-1.11763	0.0145414	0.227724	-3.99649	-2.44227	0.035664	-0.637747	-0.278133	-2.84307	-2.51227	-0.471352	-0.895957	-0.222762	-0.747885	-0.316007	-0.847682	-1.93562	-1.78493	-3.50303	-1.30576	-4.43245	-1.28759	-0.666745	-2.95145	-12.1034	-2.13974	-2.4079	-2.82252	-1.01627	-2.53376	-3.55452	-1.88266	-2.97179	-12.1034	-0.64119	-5.8975	-1.59374	-1.76807	1.22889	-2.74851	-0.201634
ENSG00000156017	Q8N4J0	CARNMT1	1.68813	0.246807	1.08896	1.59345	1.43535	1.59204	1.47256	0.862858	1.17095	1.31733	1.25627	1.00237	1.02591	1.79046	1.30267	1.68648	-0.0636275	0.28286	1.16649	1.59197	1.38054	2.30978	1.67078	1.276	1.32761	1.90516	1.13075	0.616148	1.94404	1.35354	2.16899	1.35026	2.18592	2.0108	2.78141	1.53754	1.48516	2.15995	1.34486	2.20614	1.28866	1.4866	2.21217	0.682056	1.28022	1.39763	1.39774	-0.526161	2.28866	0.801899	0.00767462	1.11054	0.793182	0.390885	1.61869	1.61536	1.1752	1.46167	0.41757	1.20068	1.94588	1.18714	0.743336	0.763852	1.60813	0.973249	1.99857	1.92122	0.947155	0.967751	1.30299	1.39744	1.12646	1.16606	1.42356	0.133603	0.545783	0.757542	1.34364	0.243234	0.840179	1.81298	0.595282	0.398216	0.536378	0.676222	0.0927355	2.19257	-0.0931021	0.748053	0.768744	1.09132	0.680485	0.614195	0.902178	0.712676	0.331391	1.17174	0.830757	-1.69499	1.47527	-0.0994342	1.23848	1.28641	1.34574	-0.517762	0.593175
ENSG00000172508	A5YM72	CARNS1	0.711563	-0.207849	0.851769	0.446997	0.551894	0.58044	0.431253	-0.0422449	0.571249	1.06057	0.502078	-0.411413	0.528057	1.02481	0.63419	0.494936	-0.139888	-0.960913	0.283048	-0.0583571	0.581134	1.26652	0.546346	0.19329	1.02903	1.10045	0.515365	-0.740992	0.970374	-0.127006	0.57394	-0.206794	0.334288	1.24886	-0.159109	0.491255	0.418871	0.939469	-0.781065	0.585785	0.392938	1.42766	-0.394129	-0.217824	0.224348	-1.13732	0.026603	-4.21059	1.49658	-0.752645	-2.72179	-0.836666	-0.620558	0.0114036	0.512864	0.611623	-0.685911	0.672168	-1.6302	-1.17524	0.0895428	0.251241	-0.33823	0.387283	0.491509	0.352799	0.115266	0.202004	0.0460361	-5.33777	-1.11043	-1.89989	-1.91812	0.391119	0.44701	-0.695302	-0.822831	-2.42677	0.176462	0.392004	0.139583	-0.707496	-1.32414	-2.55054	-1.13514	-1.17199	-1.39792	-0.700867	-0.662882	-0.3983	-1.43596	-0.848341	-0.88617	-2.13047	-0.483581	-1.10893	-2.15348	-0.377091	-1.73982	-11.8702	-0.791107	-2.36002	0.355033	0.761975	-0.27449	-1.60939	-0.524594
ENSG00000110619	P49589	CARS1	2.12451	2.36212	2.30071	2.30092	2.56065	2.23497	2.24978	1.38835	2.15895	2.45596	2.67277	2.43191	2.26645	2.60914	2.16709	1.69997	2.20575	1.66418	2.57308	2.13155	2.22877	2.84405	2.75062	2.71091	2.44529	2.31763	2.33812	1.00611	2.8251	3.0625	2.98113	2.76144	2.33085	2.77704	2.81556	2.14866	2.93214	3.26263	1.88628	2.88267	2.10993	2.86544	3.20615	2.90722	2.7255	3.35213	3.09591	2.10815	3.25435	3.35618	2.53074	1.59362	2.67737	1.59003	2.61946	3.08091	2.9128	2.43302	2.76126	1.89081	2.63066	2.81936	2.27843	1.91678	3.58934	3.27277	3.39489	3.19508	3.39763	3.115	2.78368	2.83322	3.35005	2.53925	2.89487	3.05398	2.4983	3.26455	2.36008	2.85077	2.05105	3.17581	3.25648	2.66772	1.51739	2.76956	2.06261	2.90235	3.04481	2.12311	0.772636	2.45803	1.29747	2.05623	1.75813	1.94903	1.4731	1.96294	2.19436	0.976279	2.69368	1.38099	3.14684	2.49403	2.87079	1.38663	2.40273
ENSG00000134905	Q9HA77	CARS2	2.5628	2.57341	2.7611	2.62838	2.99732	2.4455	2.73696	1.49106	2.56671	2.62887	2.91535	2.34369	2.40911	3.02526	2.3792	2.61124	2.4836	2.60947	2.20667	2.25284	2.55824	2.92166	2.75781	2.79423	2.80076	2.67055	2.5301	1.70489	3.44088	3.17439	2.87405	2.61768	2.65831	3.04879	3.04907	2.04957	2.5878	3.10252	1.89558	3.05259	2.74345	2.92937	3.15616	2.14886	2.56666	3.25584	3.47463	1.97031	2.68249	3.15624	2.39224	2.1052	2.83823	1.56674	2.47047	3.06856	2.95074	2.56204	2.84911	2.42518	2.87187	3.22546	2.35722	2.80937	3.09796	2.90202	2.86245	3.10213	3.205	2.98712	2.23286	3.12213	3.46911	2.38898	2.85608	2.78729	2.29307	2.90495	2.57326	2.20132	1.88726	3.28618	2.78103	2.79258	1.33498	2.72132	2.35737	3.0838	3.25865	2.26209	0.702027	2.36852	1.4914	2.18321	1.575	2.58046	1.5262	1.81766	2.23345	0.603964	2.59565	1.17417	3.38652	2.89352	2.76444	1.36734	2.68387
ENSG00000164326	Q16568	CARTPT	-9.64894	-9.64894	-9.64894	-3.33618	-2.53861	-9.64894	-9.64894	-9.64894	-9.64894	-9.64894	-9.64894	-9.64894	-9.64894	-2.82881	-9.64894	-9.64894	-9.64894	-9.64894	-9.64894	-9.64894	-9.64894	-9.64894	-9.64894	-9.64894	-9.64894	-9.64894	-9.64894	-2.6788	-9.64894	-9.64894	-9.64894	-9.64894	-1.96136	-9.64894	-9.64894	-9.64894	-9.64894	-9.64894	-9.64894	-0.926811	-9.64894	-9.64894	-9.64894	-2.8421	-9.64894	-9.64894	-9.64894	-9.64894	-2.51994	-9.64894	-9.64894	-9.64894	-9.64894	-9.64894	-9.64894	-1.68519	-9.64894	-9.64894	-9.64894	-9.64894	-9.64894	-2.68619	-1.95185	-0.559081	-9.64894	-9.64894	-9.64894	-2.52097	-9.64894	-9.64894	-9.64894	-9.64894	-9.64894	-1.32207	-9.64894	-9.64894	-9.64894	-9.64894	-9.64894	0.707127	-1.44202	-9.64894	-9.64894	-9.64894	-9.64894	-1.75293	-9.64894	-9.64894	-9.64894	-2.07689	-9.64894	-9.64894	-9.64894	-9.64894	0.545672	-9.64894	-9.64894	-9.64894	-9.64894	-9.64894	-9.64894	-9.64894	-9.64894	-9.64894	1.36199	-9.64894	-2.38201
ENSG00000118307	Q6TDU7	CASC1	-3.46808	-1.58634	-10.9285	-1.46203	-2.82339	-4.39326	-4.22815	-4.54306	-4.28025	-2.53798	-3.67633	-2.46617	-10.9285	-3.11476	-1.44475	-10.9285	-10.9285	-3.7648	-10.9285	-3.35742	-10.9285	-1.4145	-2.38286	-4.02323	-3.3439	-4.05425	-2.3723	-2.96412	-3.03628	-2.88075	-10.9285	-3.06672	-3.24091	-10.9285	-10.9285	-0.834531	-10.9285	-2.94625	-10.9285	-10.9285	-3.9397	-10.9285	-2.25679	-4.12165	-4.21285	-3.99204	-3.87917	-4.26182	-10.9285	-2.39271	-1.10302	-1.76764	-4.2503	-1.93757	-10.9285	-10.9285	-10.9285	-0.135626	-1.33993	-10.9285	-2.54978	-3.96574	-10.9285	-0.839955	-2.80984	-4.01575	-2.11016	-3.80052	-10.9285	-4.39611	-1.26736	-10.9285	-10.9285	-2.1877	-2.25194	-3.50075	-2.61428	-10.9285	-4.39018	0.886308	-2.40062	-3.66395	-1.08232	-3.41061	-4.63525	-4.02644	-1.93986	-4.26906	-4.56222	-10.9285	-10.9285	-4.53398	-1.59506	-4.63147	-1.21881	-4.15486	-4.3681	-3.28667	-10.9285	-10.9285	-10.9285	-10.9285	-2.22371	-0.855971	1.08209	-2.98497	-2.08285
ENSG00000108349	O15234	CASC3	4.4439	5.08281	4.75223	4.82496	5.02673	4.66537	4.55446	4.54205	4.89379	4.78327	4.67603	4.75178	4.41649	5.06273	4.45958	4.51712	4.68433	4.51093	4.88792	4.35759	4.73397	5.14174	4.91645	5.14975	5.0913	4.98015	4.7043	3.61523	4.75418	5.59158	4.92568	5.29499	4.65703	4.64698	4.56148	4.38403	4.8734	5.1036	4.49268	4.99578	5.10822	5.18854	4.6849	4.56733	4.91062	5.28088	5.24003	4.81296	5.01348	5.4906	5.21503	4.85043	4.99764	4.43041	4.46825	5.23841	5.16665	5.43693	5.14837	4.87823	4.54834	4.77808	4.88819	4.57239	5.26293	5.34015	5.25659	5.07868	5.41405	5.52416	4.75417	5.33999	5.50161	4.63518	4.73071	5.43901	4.77976	5.45298	4.85632	4.80648	4.48924	5.26735	5.25238	4.85874	4.42915	5.03571	4.59218	5.04873	5.66478	4.49996	4.6312	4.61769	4.07782	4.44646	4.56485	4.43601	4.28932	3.95619	4.56037	4.08932	4.81253	4.52958	5.07671	4.44193	5.01973	4.46969	4.66428
ENSG00000127995	Q96PB1	CASD1	1.3599	1.17727	1.23002	1.85166	1.96444	1.56221	1.31401	0.669548	1.39263	1.68036	1.70674	1.33737	1.14515	2.2999	1.22482	1.39477	0.390582	0.558927	1.67017	1.52665	1.73971	2.03264	2.09891	2.24733	1.7665	1.90448	1.68242	0.00147975	1.75073	1.46738	2.12127	1.58267	2.26451	2.37575	2.93601	1.22606	2.59059	2.08211	1.6456	1.76131	1.34196	1.37767	1.96228	1.02922	1.92577	0.68357	2.15625	-1.11157	2.19936	1.3115	-0.296629	1.23493	1.00789	0.875511	1.70546	1.63616	0.766908	1.12252	-0.662963	-0.0704	1.95537	1.41524	1.04093	0.714905	1.53855	1.13603	1.22036	1.77913	0.0403066	0.211621	1.61082	0.818892	1.18588	1.57259	0.580845	0.56163	0.574819	0.640166	0.664983	0.590367	0.244855	1.27179	0.209372	0.473334	-0.489566	-0.350846	-1.29265	1.50972	0.138765	0.96971	-0.0459048	0.721157	0.403128	-0.12831	0.575626	0.828638	-0.411941	1.03983	0.364484	-2.16808	0.919439	-1.05423	2.02401	0.76598	0.830549	-0.504711	0.662847
ENSG00000147044	O14936	CASK	1.09858	0.909137	1.23171	1.43837	1.41365	1.63308	1.68493	0.291649	1.22833	1.45608	1.75576	0.602154	0.978092	2.00426	1.01335	1.07457	0.510028	-0.0243254	1.00727	0.909001	1.61113	1.71861	1.8591	1.80962	1.5555	1.8131	1.66584	0.0411826	1.82353	1.00721	1.74969	1.49341	1.87753	1.86601	2.26558	1.66459	2.27042	2.12637	1.56571	1.55063	1.42382	1.29498	1.95678	0.506679	1.56818	1.10414	1.90471	0.193272	2.0351	1.38358	-0.23853	0.949925	0.85525	0.627221	1.66411	1.26104	1.3958	1.36402	0.145703	1.03724	1.75429	1.28616	0.522124	0.514086	1.53034	0.919091	1.26158	1.56405	0.807337	0.29294	0.673994	0.509654	1.43548	0.974421	1.21379	0.59889	0.703206	0.848247	0.283344	1.2924	0.483473	0.999935	0.988506	0.254863	-0.298288	-0.0655843	-1.14458	1.79495	0.313667	0.608845	-0.285308	0.71232	-0.715359	0.257105	0.926822	1.09542	-1.82502	0.558121	0.173481	-3.38838	0.612031	-1.15015	1.46186	1.06307	1.91961	-0.30163	0.903942
ENSG00000167971	Q8WXD9	CASKIN1	-5.45625	-3.38836	-4.36538	-4.03925	-11.9248	-11.9248	-11.9248	-3.96597	-5.27658	-5.1107	-11.9248	-4.04542	-4.27457	-11.9248	-11.9248	-11.9248	-5.30948	-11.9248	-11.9248	-11.9248	-11.9248	-11.9248	-11.9248	-11.9248	-4.34023	-3.47384	-2.78495	-5.94322	-11.9248	-3.87708	-11.9248	-5.05686	-11.9248	-3.84502	-11.9248	-11.9248	-11.9248	-11.9248	-11.9248	-4.78084	-11.9248	-4.23487	-11.9248	-11.9248	-4.21606	-4.98837	-11.9248	-3.68268	-11.9248	-11.9248	-11.9248	-5.33639	-11.9248	-11.9248	-11.9248	-3.37804	-11.9248	-1.00649	-3.55616	-3.39679	-11.9248	-4.96207	-11.9248	-1.83628	-11.9248	-3.02109	-11.9248	-2.4832	-3.75887	-5.39244	-11.9248	-11.9248	-4.77143	-2.6002	-5.23773	-11.9248	-11.9248	-3.80027	-3.07705	-0.110022	-3.71791	-3.08158	-11.9248	-4.40694	-11.9248	-4.02881	-11.9248	-11.9248	-5.55855	-5.34521	-11.9248	-11.9248	-5.38539	-11.9248	-1.53772	-11.9248	-4.37209	-4.28301	-5.36537	-11.9248	-11.9248	-5.71892	-5.20971	-4.16888	0.992485	-3.9813	-0.579268
ENSG00000177303	Q8WXE0	CASKIN2	-3.86592	-2.56641	-3.7667	-3.60948	-4.79823	-2.57937	-5.20822	-11.9086	-5.26032	-3.51805	-11.9086	-5.02305	-2.67815	-11.9086	-4.41879	-4.15177	-3.7181	-11.9086	-11.9086	-4.33749	-11.9086	-2.39457	-11.9086	-3.01235	-0.871384	-4.04048	-2.35429	-4.93842	-11.9086	-2.54216	-2.66399	-11.9086	-2.90326	-1.51111	-2.40542	-11.9086	-3.82396	-11.9086	-11.9086	-2.18814	-11.9086	-3.63597	-2.82271	-11.9086	-4.1998	-11.9086	-2.86743	-5.24189	-11.9086	-2.37472	-11.9086	-5.32013	-11.9086	-2.91764	-11.9086	-4.93905	-1.86109	-1.1157	-11.9086	-4.37663	-5.10617	-2.63316	-2.10134	-1.49836	-3.78991	-3.41886	-2.28424	-2.46694	-4.73759	-4.384	-1.88525	-2.35286	-3.17698	-11.9086	-3.64588	-4.48082	-3.59435	-11.9086	-2.57626	-0.231225	-5.68707	-3.64872	-4.05769	-5.38283	-5.61532	-3.01559	-3.24115	-2.26167	-11.9086	-4.33651	-4.4671	-3.94057	-4.37691	-4.62074	-0.936853	-1.68753	-11.9086	-3.68419	-5.34911	-11.9086	-4.3461	-11.9086	-11.9086	-2.57211	0.561353	-11.9086	-1.32815
ENSG00000137752	P29466	CASP1	4.25667	3.95854	3.8021	3.67399	4.15468	4.08945	4.18444	3.77991	3.95013	3.67187	4.50091	4.22337	3.85715	4.19042	3.7635	3.57342	4.25993	4.84259	4.16786	4.1523	4.69599	4.6219	4.36149	3.8146	3.62734	3.94377	3.11266	3.30873	5.3226	4.88151	5.41828	4.63546	4.44942	4.24301	5.51441	3.86352	4.22237	5.41299	4.33316	5.34782	3.79535	4.9647	5.99833	5.72276	4.68912	6.3956	5.92569	4.39041	5.73395	5.88569	4.30508	3.58196	4.75924	3.31095	3.33871	5.61432	5.94233	3.58692	5.76181	4.3973	5.19943	5.34687	4.64118	3.62162	5.81992	6.27471	5.36088	5.69856	6.33888	5.45424	4.54392	5.97268	6.01122	4.83261	4.98935	5.51121	4.43697	5.34966	4.38033	5.43683	3.92294	5.92492	4.86953	5.64663	4.02122	6.16486	4.6818	5.78602	5.07814	3.8808	3.51504	4.24528	2.6627	4.41306	3.95907	4.68926	3.81116	3.90463	4.555	1.67377	5.17934	3.51016	5.19598	3.95518	4.79013	3.46988	5.14356
ENSG00000003400	Q92851	CASP10	2.55643	1.96815	2.14817	2.79002	3.06013	2.63661	2.4655	1.51039	2.62218	2.64842	2.2632	1.93847	2.49023	2.67984	2.38411	2.56625	2.34161	2.31245	2.53551	2.53319	2.38494	2.93845	2.9773	3.13606	2.76042	2.81269	2.2768	1.44106	3.04083	2.40813	3.61086	2.7775	2.93508	2.957	3.30416	2.08232	3.06766	3.47855	2.36895	3.29669	2.37851	3.07005	3.92522	3.78227	2.99443	3.20588	3.52407	2.03248	3.73915	3.17418	2.27971	2.61638	2.60528	1.91075	2.62435	3.73702	3.62655	2.78171	2.67678	2.01313	2.53595	3.55053	2.0796	2.13471	3.1698	3.22304	3.46818	3.94416	3.33206	3.0349	3.94761	3.36293	3.35465	3.05605	3.26633	2.70439	2.61721	3.06061	2.33887	2.74909	2.18113	3.40153	2.9316	3.34172	1.58973	3.43675	1.57121	2.22925	2.84093	2.2889	1.03568	2.28457	1.23154	2.50583	1.8881	2.96785	0.822627	2.52211	1.85907	-1.45965	2.76626	1.22484	3.57634	2.4958	2.57584	1.31777	2.86602
ENSG00000105141	P31944	CASP14	-11.1729	-11.1729	-4.60584	-11.1729	-3.06782	-11.1729	-11.1729	-11.1729	-11.1729	-11.1729	-11.1729	-2.29658	-4.5155	-11.1729	-11.1729	-11.1729	-11.1729	-11.1729	-11.1729	-11.1729	-11.1729	-4.23406	-11.1729	-11.1729	-11.1729	-11.1729	-11.1729	-11.1729	-11.1729	-11.1729	-2.66372	-11.1729	-4.47835	-11.1729	-11.1729	-11.1729	-11.1729	-11.1729	-11.1729	-11.1729	-11.1729	-11.1729	-3.08441	-4.36608	-11.1729	-11.1729	-4.12359	-11.1729	-11.1729	-11.1729	-11.1729	-11.1729	-2.50533	-11.1729	-11.1729	-11.1729	-2.85923	-1.25384	-11.1729	-11.1729	-11.1729	-4.21016	-2.74164	-3.08041	-2.05686	-11.1729	-11.1729	-2.46687	-2.42367	-4.64054	-11.1729	-4.19262	-3.0246	-11.1729	-11.1729	-11.1729	-11.1729	-11.1729	-3.64239	-0.816848	-11.1729	-3.90837	-11.1729	-11.1729	-4.87967	-4.27086	-2.91936	-11.1729	-11.1729	-11.1729	-11.1729	-11.1729	-11.1729	-4.87589	-0.978303	-11.1729	-11.1729	-11.1729	-11.1729	-11.1729	-11.1729	-11.1729	-11.1729	-4.41032	1.00755	-4.80269	-2.32728
ENSG00000106144	P42575	CASP2	2.0534	2.20115	2.17012	2.56076	2.416	2.33412	2.4298	1.52915	2.38755	2.51836	2.60702	1.98674	2.07361	2.73156	2.18284	2.13465	2.18441	1.28315	2.22397	2.06349	2.58157	2.59012	2.95712	2.41157	3.01405	2.61565	2.11275	1.21766	2.91237	2.72177	2.66885	2.62475	2.62762	2.81784	3.01953	2.06377	2.96158	2.9681	2.50988	2.64603	2.57858	2.60262	2.54573	2.13091	2.41896	2.52006	2.77132	1.30448	2.46941	2.75648	1.83726	2.02957	2.38115	1.52467	2.36994	2.55339	1.99048	2.24768	1.70363	1.64565	2.71366	2.26028	2.13997	1.80435	2.84638	2.07728	2.7935	2.52205	2.75056	2.54723	2.59016	1.63193	2.56077	2.08132	2.02378	2.36187	2.20611	2.29592	2.02889	1.41093	1.68969	2.73652	2.00565	2.1112	1.54104	1.62815	0.863461	2.94715	1.86099	1.9689	0.570717	2.0622	1.27249	1.44742	1.67392	2.00477	1.02025	1.58619	1.90167	0.287768	2.10929	0.400989	2.80669	2.1537	2.54677	1.00479	1.92063
ENSG00000164305	P42574	CASP3	2.42034	1.95234	2.43092	2.89209	3.0924	2.53623	2.25994	1.80579	2.44581	2.02836	2.58837	2.4946	2.44127	2.51979	2.54528	2.35569	2.22192	1.74332	2.3762	2.54388	1.84333	3.2536	2.28342	2.84891	2.4562	2.64616	2.84978	1.7707	3.28763	2.76939	3.23716	2.23876	2.97798	2.78692	4.70997	2.43143	3.27503	3.50887	2.63244	3.95936	1.50157	3.05681	3.36082	2.46153	2.84399	3.43173	3.01877	2.33516	3.13525	2.91504	1.92173	2.24102	3.30092	1.03363	3.60973	2.95052	3.26485	2.38461	2.10597	2.41632	3.85864	2.6035	2.49756	1.91298	3.09383	3.28384	3.60633	3.21535	2.44853	2.69129	2.85664	2.69594	3.20673	3.22745	2.52568	2.32449	2.85588	3.30456	2.30701	2.91215	2.24235	3.24768	3.02981	2.56196	1.91173	2.71562	1.61973	4.01891	2.04642	2.21685	1.4618	2.97484	2.16081	2.18373	2.39071	2.72851	2.65402	3.27146	2.10133	1.05551	3.28189	1.35025	3.19136	2.58849	2.56743	2.02037	2.54514
ENSG00000196954	P49662	CASP4	3.62926	4.05481	3.67677	3.31885	4.07357	3.52726	3.72724	3.45047	3.39652	3.54108	4.23588	3.94651	3.50456	4.1794	3.36691	3.29894	4.0854	4.07612	3.80065	3.72337	4.12833	4.30101	4.12316	3.83715	3.48554	3.59304	2.98463	2.58129	4.90691	4.85935	4.53666	4.28065	3.96834	3.72195	4.66213	3.823	3.84768	4.5547	3.60394	4.33196	3.75425	4.24163	5.00189	4.58056	3.74969	5.90078	5.16336	4.17296	4.82196	5.42227	4.50781	3.06167	4.49742	2.68612	2.99811	4.75436	4.72222	3.40588	4.88316	4.15614	4.54501	4.40817	4.08378	3.28333	5.18441	5.1726	4.52875	4.42888	5.39644	4.899	3.72408	4.86569	5.55478	4.11508	4.34036	5.08819	4.10977	4.69431	3.77451	4.72146	3.21688	5.00358	4.71272	4.90058	3.54264	5.11209	3.91566	5.20948	4.77735	3.63771	3.02099	3.94896	2.25793	3.89653	3.23155	3.77284	3.19867	3.3773	4.39092	2.1653	4.21455	3.15504	4.22019	3.64742	4.44248	3.07219	3.84537
ENSG00000137757	P51878	CASP5	0.938831	1.49542	0.515099	1.06487	0.969803	1.12644	2.2929	2.16363	0.766875	0.0868275	2.11224	1.53653	1.46389	1.97947	0.837168	1.5709	2.23563	2.34505	1.04879	1.22685	2.54368	1.7478	1.0073	0.943712	1.12501	0.632491	-0.897764	0.676693	3.54905	2.29033	2.05288	2.31004	0.891596	0.94442	2.34643	2.72506	0.0429704	1.26139	1.93866	1.55601	1.02789	2.03797	2.63074	3.63901	1.24975	4.4569	3.50867	1.42263	3.988	3.90938	3.34097	-0.65476	2.83604	1.14371	1.08272	2.5644	3.40092	0.617804	4.40709	1.77228	3.12696	2.52845	1.7118	1.80485	3.66089	3.92926	2.80006	2.28972	5.17317	2.81911	1.62216	2.73874	4.18247	0.870447	2.8254	3.37051	1.59441	3.05918	1.18611	2.90247	0.92	3.93183	1.80736	3.76707	1.44704	5.28696	1.38163	3.13117	2.96942	0.8495	1.78822	1.95468	-1.18874	0.826657	0.156975	1.58119	2.28903	0.405327	3.27476	-1.2468	2.27234	0.23721	2.33637	1.75641	3.36504	0.123661	2.1271
ENSG00000138794	P55212	CASP6	0.297948	0.0159535	-0.187064	1.36217	-0.416377	0.654654	0.754304	0.798524	0.309605	1.12053	-0.0812236	-0.642714	0.710969	1.23758	0.157646	0.513266	0.0838837	-0.000437944	0.828428	0.487107	1.04242	1.60234	2.12383	2.0278	1.33988	1.58157	0.871739	0.334833	1.31638	0.525333	0.988067	0.701086	1.05646	1.33478	1.42442	0.00968035	1.96393	2.14355	1.65122	1.7159	0.112777	1.11328	1.28213	1.11319	1.42158	0.770125	1.52105	-1.34789	0.794224	0.709994	0.499592	0.249223	0.983375	0.178566	1.28051	1.44064	1.15449	0.593244	-1.22121	-0.629304	0.988447	1.2115	0.86816	0.222522	0.695955	0.898164	1.94977	1.18535	1.64355	1.09904	1.33471	1.4515	0.906197	-0.00158565	-0.0659263	1.04899	0.570304	0.495526	-0.216109	2.78493	-0.950958	1.01806	0.842077	0.433666	-0.0491934	1.08895	-2.07153	1.36484	-0.974199	0.488094	-0.720165	0.637857	-0.0996056	0.346677	0.231826	0.683933	-0.970497	1.01049	0.0274493	-4.51162	-0.309447	-1.5506	-0.300454	-0.115182	1.00763	-0.970194	-0.481016
ENSG00000165806	P55210	CASP7	1.45659	0.704853	0.825909	1.39448	1.27201	1.00668	0.823034	-0.816484	0.402798	1.13944	0.701259	0.59491	0.815304	1.5526	-0.455151	0.609251	0.624758	0.46025	0.595671	1.05054	0.964036	1.2011	1.7937	1.06537	1.94616	1.88586	0.174607	-0.41888	0.948727	1.34873	2.78999	0.840175	1.13906	1.67036	2.22253	0.202984	1.21582	2.43485	0.535466	2.54812	0.92135	0.707137	3.21954	3.15521	2.2578	2.68159	2.17481	-0.831702	1.88737	2.44789	0.0982421	0.911603	2.3114	-0.249296	0.860399	2.85986	2.6985	1.31715	1.14855	1.17163	1.35888	1.78804	0.897129	0.709295	2.40366	2.97253	2.21458	2.32441	2.08394	1.37569	1.33902	2.5112	1.88847	2.16661	2.22897	1.1647	1.32066	2.36011	1.5072	1.25704	0.601747	2.13571	1.35964	2.43298	-0.102902	2.07948	-0.128798	2.43684	0.863806	0.134251	-0.359397	0.683846	0.0936526	0.0477061	0.522737	0.382571	0.489103	0.875528	0.358909	-1.58885	1.47791	-1.29747	1.07055	-0.435559	0.632334	0.0745148	2.30083
ENSG00000064012	Q14790	CASP8	3.94479	4.22059	4.07995	4.25476	4.51491	4.17581	3.75075	3.52409	3.92217	4.14583	4.39216	4.08452	3.65091	4.10554	3.82441	3.6142	3.92985	3.68846	4.11213	4.17614	4.35304	4.45187	4.7064	4.42469	4.82332	4.38671	3.90453	2.82536	4.83268	5.1397	4.78833	4.17715	4.1936	4.02351	5.41797	3.75636	4.70921	4.68979	4.12055	4.38813	4.02315	4.47778	4.79351	4.50274	4.19958	4.85607	4.80086	4.08009	4.80218	4.6792	4.54449	4.04174	4.13415	2.91738	4.18543	4.86515	4.34316	4.04883	3.88688	3.80458	4.67194	4.06539	4.11542	3.4261	4.79697	4.82327	4.73514	4.67561	4.63625	4.43799	3.97514	4.30387	4.7272	4.44773	4.00998	4.10736	3.98717	4.59123	3.50147	4.24012	3.24546	4.50952	4.55492	3.90868	3.03152	4.20767	3.16502	4.83957	4.2533	4.01174	2.62343	3.98361	2.80829	4.10504	3.05142	4.10498	2.82948	3.31811	3.82454	0.990611	4.01795	2.9741	5.44228	3.9289	3.77555	3.38907	3.46463
ENSG00000118412	A0A096LP21	CASP8AP2	1.89416	1.80067	1.9359	1.73015	2.24175	2.29726	2.05734	1.43847	1.71229	1.94316	2.22912	1.5635	1.71342	2.51856	1.51077	1.8286	1.58703	0.864956	1.87364	1.92111	2.23274	2.57963	2.36689	2.51272	2.0127	2.27199	1.62273	1.13125	2.62841	2.25974	2.95344	1.86771	2.5687	2.63719	3.08687	1.97743	2.95812	2.91464	2.13079	2.9064	1.15005	2.10588	2.88559	1.81451	2.07279	2.35391	2.63548	0.522066	2.39383	1.64773	0.0992447	1.40497	1.72624	1.05033	1.7581	2.74556	1.54613	1.64964	0.757214	1.09271	2.70502	1.98016	1.46284	0.497444	2.44411	1.7323	2.26963	2.24393	1.43613	0.44152	1.66422	1.9639	1.44644	1.83203	1.78358	1.56901	1.58487	1.78823	1.25479	2.14754	0.625067	2.0867	0.67628	1.31246	0.975584	0.984616	1.18553	2.77138	0.973867	1.38641	1.65062	1.9458	1.13787	1.43594	1.61816	1.97048	1.15906	1.99222	1.37569	-0.480075	2.01555	0.876518	2.44361	2.12019	1.61301	0.447423	0.837654
ENSG00000132906	P55211	CASP9	1.01	1.12598	1.09143	0.552817	1.11707	0.638174	0.94466	-0.695142	1.11757	1.14563	1.20644	0.723892	0.686334	1.48607	0.69493	0.892886	1.04588	0.320338	1.11913	0.706278	0.865894	1.44828	1.86501	1.74368	1.42759	1.62126	0.695172	-0.0773838	1.00465	1.72102	0.963506	1.24115	0.893743	1.5001	1.88669	0.84639	1.3595	1.68806	0.702858	0.795924	0.994629	0.984924	0.962936	1.02977	1.16652	1.31021	1.71713	0.442971	0.712137	1.75258	-0.185088	0.453192	1.42342	0.482787	1.42592	1.19381	1.35234	1.02793	1.33709	0.782396	0.858194	1.16428	0.407239	0.908067	1.32657	1.66008	1.65085	1.44091	1.30365	1.80778	1.42767	0.848581	1.6828	1.06074	0.996361	1.24014	0.604507	1.90974	1.06236	1.17579	0.929769	1.70038	1.7669	0.723193	-0.0629027	1.3737	0.514529	0.947068	0.993946	0.259899	0.128623	0.368138	-0.539452	-0.355954	0.621969	0.550934	-0.411394	0.0405748	0.507959	-0.931562	0.545655	-1.11777	1.39658	1.0075	1.24608	0.396027	0.88575
ENSG00000143318	P31415	CASQ1	-10.4885	-10.4885	-2.92903	-10.4885	-10.4885	-10.4885	-10.4885	-10.4885	-2.2649	-2.68078	-3.23631	-1.61215	-10.4885	-10.4885	-10.4885	-10.4885	-2.88051	-4.31476	-10.4885	-10.4885	-10.4885	-1.55846	-10.4885	-10.4885	-2.90388	-10.4885	-2.34605	-4.50688	-1.5993	-1.12208	-2.56227	-10.4885	-10.4885	-10.4885	-10.4885	-10.4885	-2.40388	-10.4885	-10.4885	-1.76635	-2.50537	-2.79852	-3.39468	-2.6881	-10.4885	-1.23955	-10.4885	-3.8218	-3.35947	-10.4885	-10.4885	-10.4885	-0.501093	-10.4885	-1.10358	-1.52762	-10.4885	-2.15139	-10.4885	-3.94877	-10.4885	-2.53152	-2.37808	-1.39862	-3.36464	-10.4885	-10.4885	-3.36051	-1.73924	-10.4885	-10.4885	-10.4885	-2.34017	-0.941782	-10.4885	-10.4885	-10.4885	-10.4885	-10.4885	0.452187	-4.26699	-10.4885	-2.63761	-10.4885	-2.62259	-2.59247	-10.4885	-2.8362	-10.4885	-10.4885	-10.4885	-4.09397	-10.4885	-10.4885	-0.778798	-10.4885	-10.4885	-10.4885	-2.3543	-10.4885	-2.3436	-10.4885	-10.4885	-10.4885	1.32951	-2.54496	-0.907129
ENSG00000118729	O14958	CASQ2	-10.8362	-2.71345	-4.26909	-3.53251	-10.8362	-10.8362	-10.8362	-4.45073	-10.8362	-10.8362	-10.8362	-3.95065	-10.8362	-4.01604	-4.33839	-10.8362	-10.8362	-10.8362	-10.8362	-10.8362	-10.8362	-10.8362	-10.8362	-2.93693	-3.25157	-2.96809	-4.26852	-4.85456	-10.8362	-10.8362	-1.91292	-10.8362	-10.8362	-3.75104	-10.8362	-10.8362	-10.8362	-10.8362	-1.06802	-2.11403	-10.8362	-10.8362	-2.74766	-10.8362	-10.8362	-10.8362	-10.8362	-10.8362	-10.8362	-10.8362	-10.8362	-10.8362	-10.8362	-2.65047	-10.8362	-10.8362	-10.8362	-2.49908	-4.04376	-10.8362	-10.8362	-1.88211	-10.8362	-0.747627	-10.8362	-10.8362	-2.4318	-2.71336	-10.8362	-10.8362	-10.8362	-10.8362	-10.8362	-2.09538	-10.8362	-10.8362	-4.09788	-10.8362	-4.29785	1.10413	-4.61467	-10.8362	-10.8362	-10.8362	-10.8362	-3.93411	-10.8362	-10.8362	-10.8362	-10.8362	-10.8362	-10.8362	-4.29674	-10.8362	0.135545	-10.8362	-10.8362	-10.8362	-10.8362	-10.8362	-10.8362	-10.8362	-10.8362	-10.8362	0.98182	-4.46593	-1.25482
ENSG00000036828	P41180	CASR	-3.64926	-5.14383	-11.6919	-11.6919	-11.6919	-11.6919	-11.6919	-11.6919	-5.04366	-11.6919	-11.6919	-11.6919	-11.6919	-3.29534	-11.6919	-3.93511	-11.6919	-11.6919	-11.6919	-11.6919	-4.9552	-11.6919	-11.6919	-11.6919	-11.6919	-11.6919	-11.6919	-11.6919	-11.6919	-4.63871	-11.6919	-2.83323	-11.6919	-11.6919	-11.6919	-11.6919	-11.6919	-11.6919	-11.6919	-4.54791	-11.6919	-11.6919	-4.5981	-11.6919	-11.6919	-11.6919	-11.6919	-5.02522	-3.56806	-4.73332	-11.6919	-11.6919	-11.6919	-11.6919	-11.6919	-11.6919	-3.37821	-4.35035	-4.89949	-11.6919	-11.6919	-3.73494	-11.6919	-3.59939	-2.57584	-4.77916	-4.86401	-11.6919	-11.6919	-11.6919	-11.6919	-11.6919	-4.53851	-11.6919	-11.6919	-11.6919	-11.6919	-11.6919	-11.6919	-1.01412	-11.6919	-3.43205	-11.6919	-11.6919	-11.6919	-4.78984	-5.01388	-11.6919	-11.6919	-11.6919	-11.6919	-11.6919	-11.6919	-3.4087	-2.71803	-11.6919	-11.6919	-11.6919	-11.6919	-11.6919	-11.6919	-11.6919	-11.6919	-11.6919	-0.0962396	-11.6919	-4.42496
ENSG00000087589	Q9NQ75	CASS4	3.18668	3.66016	3.4617	3.78815	3.54621	3.15544	2.88485	3.12315	3.79568	3.51485	4.08109	3.60774	3.24293	3.77126	3.50118	3.10774	3.6268	2.69309	4.00178	3.30209	3.5996	4.08276	3.85566	4.09759	2.9979	3.71948	3.33174	2.59445	3.70904	4.7304	3.66301	4.51776	3.26673	3.10072	3.22315	2.43258	3.83433	3.57184	3.47166	2.05471	3.78067	3.78506	2.52452	1.72938	3.48123	2.26061	3.35784	3.4557	2.15172	3.13934	4.17069	3.52311	3.03774	2.46099	2.9597	3.22678	2.1857	4.23147	2.49717	3.46671	3.54446	2.81256	3.67979	3.32712	2.90486	2.16959	3.09537	2.64759	2.62242	2.90102	2.82304	1.98835	1.41216	2.32362	1.6789	2.34028	3.00495	2.75079	2.88573	2.37447	2.59688	2.96454	2.0904	1.62181	0.632594	1.53914	1.93275	3.15581	2.12409	2.77488	1.32472	2.08671	1.69811	2.78444	1.78618	2.24181	0.480693	1.78418	2.35136	-1.59769	2.41625	1.17835	3.23604	2.74817	2.34621	2.22924	2.19299
ENSG00000153113	P20810	CAST	3.79961	3.26604	3.64123	3.59821	3.84006	3.85259	4.04262	2.68764	3.38238	3.67926	3.74187	3.51429	3.54982	3.97635	3.67308	3.458	3.62797	3.17688	3.61363	3.57146	4.11829	3.82631	4.11959	4.07094	4.33232	4.074	3.46659	2.41136	3.99002	4.57	4.96003	3.94104	4.03129	4.33661	4.5985	4.03052	4.59231	4.49839	3.72042	4.50524	3.77528	4.09723	4.57841	4.75577	4.19207	4.6308	4.96079	2.87179	4.43595	4.51783	4.04446	3.93396	3.9609	3.2164	4.26075	4.81673	4.3724	3.34759	3.58848	3.63323	4.62082	4.27854	3.9247	3.26746	4.52033	4.24702	4.47139	4.95691	4.47144	3.86081	4.87596	4.36614	4.85455	4.32336	4.51857	4.34322	3.9513	4.94287	3.36827	3.93905	3.55934	4.43537	4.35271	4.3941	3.52395	3.76948	3.05584	4.30046	4.51146	3.24808	2.13935	4.27349	2.48501	3.17932	3.35007	4.06751	3.19325	3.45809	3.58794	2.33564	4.40816	3.03647	4.40749	3.69299	4.01122	2.69901	3.87679
ENSG00000239282	Q8WTX7	CASTOR1	-2.04672	-1.28961	-1.68483	-0.943143	-0.722966	-1.13287	-1.813	-2.86528	-1.18853	-1.02127	-3.57197	-1.9478	-1.17928	-1.01522	-1.34039	-1.48684	-1.052	-2.66548	-1.12894	-1.93569	-2.51152	-1.89412	-2.86154	0.391579	-1.24518	-1.63783	-1.68426	-1.69304	-0.936479	-0.972932	-1.57956	-1.38154	-1.3342	0.0584441	-0.0742098	-1.86609	-0.935976	-0.0394315	-2.46827	0.0108473	-0.386269	-1.13942	-1.1542	-2.44095	-3.11537	-1.5752	-0.976817	-2.16814	-2.11705	-0.875742	-10.8241	-0.162415	-3.153	-2.05513	-0.703127	-0.543086	-1.51271	0.596479	-1.45765	-10.8241	-1.71019	-1.87008	-0.717656	-0.735594	-0.124845	-1.11434	-3.99624	-2.70133	-0.492163	-0.605772	-1.96901	-1.53108	-2.09255	-0.763441	-0.564972	-1.59504	-3.09262	-0.895921	-2.71124	1.53111	-2.61721	-0.246126	-0.977956	-4.2984	-2.54475	-1.60983	-2.15672	-1.59167	-3.46663	-0.798865	-10.8241	-2.85614	-10.8241	-1.95751	-1.11445	-1.73915	-1.46954	-1.38013	-2.68995	-10.8241	-1.94433	-2.63296	-1.12108	-4.06153	-0.228007	-1.14775	-3.5572
ENSG00000274070	A6NHX0	CASTOR2	2.22391	2.57724	2.88816	2.65109	3.59018	3.37859	4.15831	2.87664	3.65322	4.01013	3.71461	3.43486	3.85194	3.26067	2.87781	2.98111	3.91636	3.73245	3.71287	2.5575	3.98644	3.20111	2.84388	3.60329	2.5711	2.9554	2.59701	1.39354	2.59637	3.76797	2.15144	3.58126	2.84449	2.58307	2.99155	3.43448	3.37437	2.80703	2.7605	3.64222	3.16398	3.77638	2.69612	1.50444	3.17384	2.86615	2.03255	3.36254	2.69764	2.83401	3.368	2.48798	2.6056	1.92216	2.8424	1.84526	2.55473	3.07382	3.13585	4.13689	3.18545	2.56409	3.50118	4.06814	3.10741	3.19583	2.75667	2.7637	1.66977	3.40371	3.43088	3.26393	2.37434	3.52388	2.94711	3.22063	2.49637	3.28323	3.80727	2.86353	3.99587	2.90119	3.60101	3.31128	4.49464	1.98365	5.3972	2.8541	4.30996	2.921	3.33396	4.27111	3.84991	3.7505	4.72225	4.32193	3.89142	3.28059	4.14843	2.8322	3.70713	3.84035	3.92126	3.65004	4.44465	3.74867	1.96792
ENSG00000130940	Q86V15	CASZ1	0.922505	1.14683	0.780283	0.956337	1.42996	0.661303	0.904332	0.08358	0.683127	1.07125	0.927722	0.771918	0.871548	1.19514	0.952033	0.202557	1.07973	0.751678	1.07183	0.9977	0.951597	1.47534	1.35402	1.30902	1.63822	1.22115	0.660116	-0.484518	1.1865	1.31227	1.62812	1.17583	1.35016	1.50867	1.72961	1.01159	1.62755	1.78642	0.611225	1.40373	0.707782	1.49988	2.08397	1.9073	1.03198	1.94985	2.008	0.209198	2.04348	1.80526	0.493538	0.179626	0.96442	0.377328	1.6147	1.84326	1.77941	1.55051	1.93765	-0.195556	1.46673	1.92076	1.1485	0.847036	1.60143	2.10259	1.68026	1.73186	2.21614	2.0178	1.60447	1.87402	2.02851	0.856563	1.93271	1.4805	0.87754	1.78895	0.802926	1.71421	0.654438	2.09978	0.905808	1.25514	0.0917701	1.89072	0.575707	1.53041	1.85847	0.43642	-1.00985	0.51898	-0.279482	-0.215815	0.801902	0.445482	0.167414	-0.234837	0.628758	-0.248939	0.567946	-0.0250097	1.53218	0.661095	1.948	-0.231325	1.36525
ENSG00000121691	P04040	CAT	4.8404	4.50774	4.8954	5.1141	4.90309	4.82991	4.77152	5.42081	4.10158	5.09461	5.71422	4.74946	5.46561	4.6778	5.07598	4.55335	4.94829	4.44484	5.12683	4.59081	4.58501	5.09818	4.99436	5.8388	5.44755	4.47677	5.34206	4.23697	5.89282	5.72379	5.03703	5.18885	4.88607	4.85051	5.49479	3.99526	4.62069	5.14067	4.92129	4.52794	4.49346	4.8354	4.29549	4.15594	5.20322	4.64787	5.02941	4.64343	4.09649	5.25302	5.00425	5.26137	4.74174	4.62951	7.05335	4.96465	4.72828	4.00435	4.2954	5.17768	5.96861	4.06551	4.86125	4.47742	4.85556	4.45996	4.33121	5.04963	3.5982	4.25256	5.77439	3.65362	5.34872	4.71523	3.89431	4.06125	5.85584	4.66794	4.39891	3.33283	4.36619	5.02507	5.1337	4.55517	6.2879	4.33489	6.05802	5.11664	4.12474	5.86206	5.05311	6.62735	6.3691	5.20783	6.36516	5.34944	6.98322	6.59235	6.38716	6.09736	6.35505	6.09337	5.79256	5.47091	5.16737	5.22318	4.54878
ENSG00000158428	Q7Z7H3	CATIP	-2.03885	-0.767205	-2.74513	-1.54515	-0.392792	-0.873218	-1.80499	-2.3448	-1.66515	-2.17499	-0.735198	-0.96694	-0.95615	-2.16894	-2.815	-1.54897	-1.114	-0.824212	-1.60556	-1.92776	-0.769316	-0.672345	-0.255805	-0.599352	-1.40025	-0.852864	-2.16087	-1.88062	-0.506918	-0.672594	-2.05617	-2.44208	-2.61667	-11.3008	-0.213968	-0.759682	-4.21084	-3.31851	-1.07362	-2.57862	-11.3008	-0.0936235	-2.2149	-1.69764	-2.59544	0.0167587	-2.25962	-0.560038	-1.85809	-2.3509	-0.476072	-2.1399	-0.828344	-2.30983	-11.3008	-0.534609	-1.25327	-2.38019	-1.19818	-2.77272	0.347085	-2.76077	-1.73425	-2.62504	-2.59886	-1.59095	-0.784192	-1.59644	-1.55319	-0.0829966	-3.44252	-2.0077	0.235273	-1.75405	-2.04041	-1.29505	-0.575191	-0.180727	-4.76244	0.224633	-2.09628	-0.722745	-1.86909	-1.46725	-2.43796	-2.40777	-2.04956	-0.19557	-0.196531	-1.27548	-1.28126	-1.75164	-1.96732	-1.56107	-0.591931	-1.07972	-3.74802	-0.857783	-1.29584	-5.48728	-0.101467	-0.943503	-0.206455	-1.09085	0.517235	-1.94586	-1.04204
ENSG00000175294	Q8NEC5	CATSPER1	-2.75016	-3.25245	-1.06939	-0.689633	-2.6877	-0.812342	-0.783062	-2.83395	-0.835633	-1.98832	-1.96199	-1.59515	-2.55998	-2.97906	-0.609392	-0.456616	-0.868829	-2.05086	-1.09761	-1.90436	-0.609019	-0.279792	0.164729	-2.89356	-1.62826	-1.34388	-0.152075	-3.24153	-0.905143	-1.74778	-1.54822	-1.3502	-1.52492	-0.395342	0.293986	-3.15234	-0.253117	-0.645072	-0.854907	0.589421	-1.49119	-0.938358	-1.12287	-2.40961	-1.50368	-1.54387	-1.75166	-0.968873	-2.08572	-0.259931	-10.7928	-0.410997	-1.12698	-1.43993	-10.7928	0.253306	-0.607939	0.240953	-1.68891	-1.94362	-0.301949	-2.25281	-1.68501	0.102528	0.321311	0.693387	0.0231378	-1.35117	-2.04355	-1.46648	-0.480232	-0.822533	0.0516478	-0.147593	-0.796436	-0.124647	-0.48199	-0.0875948	-0.0213354	0.370157	-1.26688	0.0480859	-2.35905	-1.95771	-1.19428	-0.442319	-2.53924	-0.976177	-0.74232	-0.227394	-2.76914	-1.41337	-1.9439	-0.812367	0.915591	-0.124628	-2.65766	-2.1546	-0.925247	-4.97933	0.286246	-1.79639	-0.505361	0.8149	1.38767	-2.4357	-1.5329
ENSG00000166762	Q96P56	CATSPER2	-0.400205	0.161189	-0.130753	0.763835	0.52031	0.823503	0.00384827	-0.425424	0.750823	0.0362212	0.419872	0.136232	0.395368	0.999088	0.348004	0.652412	-0.313266	-0.926061	0.0108896	0.465797	-0.129353	0.915752	0.859088	0.543113	-0.772737	0.355127	0.0217964	-0.697336	1.00314	-0.694562	0.389653	0.0619557	0.872363	1.26622	0.253495	-0.556186	0.133663	1.30711	0.328996	1.0181	0.446768	0.602973	0.400576	0.0003075	0.122365	-1.92713	0.770765	-2.78351	0.539117	0.181879	-1.61303	0.562099	-1.31359	-0.0867731	0.21828	0.78719	-0.465232	1.28734	-0.703756	-0.868719	0.351904	0.157525	-0.577262	-0.395954	1.06819	0.417405	-0.0677094	0.203705	-0.232081	-1.52793	-0.727295	-0.0091871	-0.294166	-0.0853073	0.0429222	-0.769998	-1.01203	0.0742346	-1.39075	1.00486	-1.06521	1.06548	-1.06899	-0.342421	-2.4611	-1.08778	-3.44908	0.455506	-2.18096	-0.446635	-2.54361	-0.850524	-2.45301	-2.07059	0.806454	-1.67648	-2.5692	-0.848464	-0.986222	-2.32689	-2.88097	-3.4413	0.413556	-0.830008	1.89452	-2.08392	-0.0924273
ENSG00000152705	Q86XQ3	CATSPER3	-2.56723	-2.4873	-1.15086	-2.14207	-10.0276	-10.0276	-1.33773	-2.06879	-3.3794	-3.21351	-1.78021	-3.14212	-3.37022	-3.20751	-1.54188	-2.27085	-10.0276	-2.86394	-1.74459	-3.449	-3.29094	-10.0276	-10.0276	-3.12237	-10.0276	-10.0276	-1.88521	-2.06326	-3.12936	-1.39675	-10.0276	-10.0276	-0.537705	-10.0276	-2.51854	-3.37997	-10.0276	-1.46233	-10.0276	-10.0276	-1.46147	-1.75505	-10.0276	-10.0276	-10.0276	-3.09118	-10.0276	-2.36808	-2.89863	-10.0276	-10.0276	-10.0276	0.222546	-10.0276	-0.642735	-3.05812	-2.29664	-1.69055	-2.24176	-1.91334	-3.22525	-2.07068	-2.91203	-0.616377	-1.32575	-1.1239	-10.0276	-2.89966	-10.0276	-3.49526	-3.16321	-10.0276	-10.0276	-10.0276	-2.34757	-3.59154	-10.0276	-10.0276	-10.0276	-10.0276	-2.81584	-2.76309	-10.0276	-10.0276	-10.0276	-3.12558	-10.0276	-1.79279	-10.0276	-3.44802	-10.0276	-3.63313	-10.0276	-3.73061	-2.63301	-10.0276	-10.0276	-0.391248	-2.47585	-10.0276	-10.0276	-10.0276	-10.0276	-10.0276	0.983292	-10.0276	-2.7607
ENSG00000188782	Q7RTX7	CATSPER4	-10.3883	-10.3883	-10.3883	-10.3883	-10.3883	-10.3883	-3.68793	-4.00284	-10.3883	-10.3883	-10.3883	-3.50277	-2.73803	-2.57455	-10.3883	-10.3883	-10.3883	-10.3883	-2.68788	-10.3883	-2.65836	-10.3883	-10.3883	-3.48302	-10.3883	-10.3883	-1.83209	-10.3883	-10.3883	-3.33509	-2.46207	-3.52032	-10.3883	-2.30848	-10.3883	-10.3883	-10.3883	-10.3883	-10.3883	-3.24429	-3.39949	-3.69135	-3.29448	-10.3883	-10.3883	-10.3883	-10.3883	-2.72872	-10.3883	-2.43552	-10.3883	-10.3883	-10.3883	-10.3883	-10.3883	-3.41876	-1.07686	-2.05119	-10.3883	-10.3883	-1.59562	-10.3883	-10.3883	-10.3883	-10.3883	-10.3883	-10.3883	-0.946654	-3.21731	-2.86371	-2.53005	-10.3883	-10.3883	-1.64749	-3.70119	-10.3883	-10.3883	-10.3883	-10.3883	0.289498	-4.16679	-3.12373	-10.3883	-10.3883	-10.3883	-3.48623	-10.3883	-10.3883	-10.3883	-10.3883	-10.3883	-10.3883	-10.3883	-10.3883	-0.415852	-10.3883	-10.3883	-10.3883	-10.3883	-10.3883	-10.3883	-10.3883	-10.3883	-10.3883	0.62265	-10.3883	-1.12839
ENSG00000133962	Q9H7T0	CATSPERB	-1.40799	-2.51906	-1.40152	-0.922129	-1.06011	-2.33966	-1.47329	-2.49096	-2.22562	0.110315	-2.29471	-1.40197	-1.75742	-0.96569	-1.57099	-1.65047	-2.25881	-4.11592	-1.84445	-2.48822	-1.55201	0.0204168	-3.89862	0.839532	-1.47572	-1.29793	-1.06012	-3.89684	-0.652548	-1.81757	-2.93797	-1.83435	-0.656473	-0.464296	-1.27166	-1.41961	-1.7806	-0.360629	-2.28548	-1.2671	-2.07484	-1.59213	-1.19217	-1.36588	-0.910709	-4.92476	-1.82145	-3.20523	0.387025	-2.59002	-3.44813	-1.47942	-2.60985	-5.66073	-2.06182	-1.73204	-3.13362	-0.7206	-3.07861	-2.74953	-0.901162	-2.58582	-2.43203	-0.685917	-1.04652	-3.95447	-3.45686	-2.41959	-1.37736	-2.75692	-4.00299	-1.72119	-3.12964	-0.8012	-0.939525	-1.98092	-2.32721	-4.7315	-3.33459	-0.183878	-4.64942	-1.79738	-2.42956	-11.8612	-3.99533	-2.16218	-5.1832	-0.308751	-3.50812	-2.12515	-5.41147	-1.78218	-2.52779	-2.9946	-0.889506	-3.51143	-5.30082	-3.63685	-2.50758	-3.07037	-3.71633	-4.08344	-3.15644	-2.30269	0.73421	-2.50632	-1.01793
ENSG00000174898	Q86XM0	CATSPERD	-10.8215	-4.27343	-4.25443	-10.8215	-10.8215	-10.8215	-10.8215	-4.43607	-10.8215	-10.8215	-10.8215	-10.8215	-10.8215	-10.8215	-10.8215	-10.8215	-4.20616	-10.8215	-4.11418	-10.8215	-10.8215	-10.8215	-1.8618	-10.8215	-2.24067	-10.8215	-10.8215	-3.27024	-10.8215	-3.76832	-10.8215	-10.8215	-10.8215	-2.7417	-10.8215	-2.18466	-10.8215	-10.8215	-4.04182	-3.67752	-10.8215	-10.8215	-10.8215	-10.8215	-3.11274	-10.8215	-3.77218	-10.8215	-2.69766	-10.8215	-3.98494	-10.8215	-10.8215	-10.8215	-10.8215	-2.27472	-10.8215	-2.48441	-10.8215	-3.28957	-10.8215	-10.8215	-10.8215	-2.72899	-10.8215	-10.8215	-3.99361	-10.8215	-10.8215	-10.8215	-10.8215	-10.8215	-10.8215	-10.8215	-2.14495	-10.8215	-10.8215	-3.69179	-10.8215	-1.46433	-10.8215	-10.8215	-10.8215	-10.8215	-10.8215	-10.8215	-10.8215	-10.8215	-10.8215	-3.24945	-10.8215	-10.8215	-10.8215	-10.8215	-0.264591	-10.8215	-10.8215	-10.8215	-10.8215	-10.8215	-3.25904	-10.8215	-10.8215	-10.8215	0.189427	-3.46002	-1.56161
ENSG00000179397	Q5SY80	CATSPERE	-1.85822	-1.77794	-2.60539	-1.27956	-2.79385	-1.26092	-3.20614	-3.52332	-1.84657	-2.67769	-2.65136	-1.60737	-2.25175	-1.86567	-1.41414	-2.72872	-3.2917	-3.32351	-1.61724	-2.59373	-2.4344	-1.232	-1.71635	-2.26464	-11.4822	-1.81115	-1.60635	-3.19702	-1.27289	-0.532264	-2.23759	-1.81748	-0.478966	-1.82096	-1.80932	-3.84171	-4.39226	-0.919722	-3.70906	-3.34329	-3.49906	-1.79746	-1.39764	-3.09898	-2.77686	-1.9706	-1.4424	-4.81549	-1.36221	-1.36401	-2.0712	-2.90502	-3.81103	-2.49124	-2.68115	-11.4822	-3.75117	-1.14843	-2.37828	-1.95609	-2.36823	-2.94218	-1.05402	-1.80822	-0.667469	-1.77237	-2.07994	-1.36325	-2.31872	-2.96152	1.17741	-0.92742	-2.3364	-3.15529	-1.80738	-1.60187	-1.29679	-1.19171	-2.14986	0.573581	-11.4822	-4.21762	-1.46624	-1.5113	-2.20511	-4.58011	-2.81476	-2.51226	-2.32361	-11.4822	-11.4822	-2.10274	-2.95442	-4.19434	-0.288167	-1.26113	-1.35089	-2.52276	-1.76645	-11.4822	-1.92544	-2.97006	0.974296	-3.72622	0.98775	-2.80403	-1.22345
ENSG00000099338	Q6ZRH7	CATSPERG	-0.756718	-1.12688	-1.25963	-0.206006	-0.181341	-0.461981	-0.792584	-1.55424	0.0671458	-0.479884	-0.0385463	-0.739011	-0.142192	-0.0868815	-0.914769	-1.00893	-1.15843	-1.20327	-0.515525	-0.418122	-0.843333	-0.0849701	-1.52192	-0.118842	-0.035365	-0.617147	-0.656584	-1.35974	0.152368	-0.314834	-0.154479	-1.25131	-0.10468	0.0313862	1.05335	-0.507053	-1.3995	0.267841	0.154038	-0.38841	-0.129782	-0.329023	-0.438953	-0.602683	-0.372854	-0.0570288	0.144168	-2.45372	0.333345	0.0807286	-1.15749	-1.08611	-1.81453	-1.68493	-0.68124	-0.0850932	-1.38263	0.0139198	-0.787126	-1.64969	0.37247	0.33866	-1.25168	-0.621306	0.161514	-0.380435	-1.3588	0.505121	-0.498714	-2.24168	-0.585227	-1.0126	-0.335882	0.0534188	-0.608081	-0.365864	-1.14119	-1.44684	-1.18563	0.488713	-1.55678	-0.357231	-0.767657	-0.73455	-1.89893	-2.09095	-2.44228	-1.52877	-1.57363	-1.41682	-1.60944	-1.05983	-1.87223	-2.58643	-0.932455	-0.998644	-1.4976	-1.60963	-1.26733	-2.87065	-1.2566	-2.37941	-0.221413	-0.647314	1.30144	-1.68985	-1.22131
ENSG00000219435	Q9NTU4	CATSPERZ	-9.41643	-9.41643	-9.41643	-9.41643	-2.3061	-9.41643	-9.41643	-9.41643	-9.41643	-9.41643	-9.41643	-9.41643	-9.41643	-9.41643	-2.91866	-9.41643	-9.41643	-9.41643	-9.41643	-9.41643	-9.41643	-9.41643	-9.41643	-9.41643	-9.41643	-9.41643	-9.41643	-9.41643	-9.41643	-9.41643	-9.41643	-9.41643	-9.41643	-9.41643	-9.41643	-9.41643	-9.41643	-9.41643	-9.41643	-9.41643	-9.41643	-9.41643	-9.41643	-9.41643	-9.41643	-9.41643	-9.41643	-9.41643	-9.41643	-9.41643	-9.41643	-9.41643	-9.41643	-9.41643	-9.41643	-9.41643	-9.41643	-9.41643	-9.41643	-9.41643	-9.41643	-9.41643	-9.41643	-9.41643	-9.41643	-9.41643	-9.41643	-9.41643	-9.41643	-9.41643	-9.41643	-9.41643	-9.41643	-9.41643	-9.41643	-9.41643	-9.41643	-9.41643	-9.41643	-9.41643	-9.41643	-9.41643	-9.41643	-9.41643	-9.41643	-9.41643	-9.41643	-9.41643	-9.41643	-9.41643	-9.41643	-9.41643	-9.41643	-9.41643	-9.41643	-9.41643	-9.41643	-9.41643	-9.41643	-9.41643	-9.41643	-9.41643	-9.41643	-9.41643	-9.41643	-9.41643	-9.41643
ENSG00000105974	Q03135	CAV1	-3.93567	-3.27336	-3.83663	-4.09242	-4.28575	-11.3961	-4.69573	-5.01064	-3.1725	-3.58838	-11.3961	-3.51668	-11.3961	-2.99952	-4.8983	-11.3961	-11.3961	-11.3961	-2.69915	-11.3961	-3.66616	-4.45721	-3.43348	-4.49081	-1.2328	-4.52184	-4.82843	-11.3961	-4.4978	-11.3961	-11.3961	-1.95348	-4.70151	-11.3961	-1.08643	-2.75924	-1.99274	-11.3961	-2.62627	-4.25209	-2.82991	-2.12582	-2.72438	-3.01289	-1.52276	-2.46848	-11.3961	-2.74009	-1.95341	-11.3961	-11.3961	-11.3961	-2.72849	-11.3961	-3.59183	-11.3961	-1.86259	-2.47551	-2.0296	-4.85637	-4.59369	-3.43912	-5.2701	-2.72037	-1.11154	-2.17102	-1.25773	-3.27327	-1.91121	-1.70769	-11.3961	-11.3961	-2.6645	-4.64521	-2.71953	-2.97253	-11.3961	-1.2754	-2.28579	0.418725	-5.17458	-1.33224	-4.53897	-11.3961	-11.3961	-2.5031	-4.71806	-11.3961	-11.3961	-3.82402	-2.95877	-11.3961	-11.3961	-2.52946	-1.6864	-4.62244	-11.3961	-1.30075	-4.83662	-11.3961	-3.83361	-11.3961	-1.69303	-2.05963	-0.0633584	-3.45255	-3.13383
ENSG00000105971	P51636	CAV2	-4.69841	-4.61848	-5.59175	-3.2763	-4.05372	-4.63139	-4.46543	-3.78639	-3.52141	-12.1588	-12.1588	-2.11427	-3.92601	-5.33869	-4.66905	-2.23731	-4.55086	-4.99513	-3.46189	-4.00532	-5.42213	-3.22881	-2.03081	-4.25959	-12.1588	-4.29074	-3.01895	-4.19445	-3.68367	-5.10564	-1.43035	-2.97885	-3.47474	-3.49584	-2.33415	-4.51837	-12.1588	-2.18086	-2.58308	-0.937006	-12.1588	-4.46886	-2.75157	-2.7778	-5.44318	-1.91108	-5.1095	-2.50462	-3.45174	-12.1588	-12.1588	-1.99924	-0.587422	-5.95834	-4.35457	-3.61204	-2.2632	-1.50338	-4.37294	-4.04453	-2.78228	-2.03646	-2.59232	-0.823124	-2.45867	-2.44903	-2.02048	-2.45451	-1.18982	-1.39336	-2.13551	-3.6012	-2.42894	-2.24998	-2.67643	-2.41588	-5.42054	-0.181109	-0.0210845	0.588674	-4.36531	-1.90251	-1.61281	-12.1588	-12.1588	-1.80835	-12.1588	-12.1588	-4.80132	-3.00687	-4.13516	-12.1588	-5.61939	-2.17839	-1.45	-12.1588	-4.60609	-3.93445	-12.1588	-5.35824	-4.01394	-12.1588	-2.87023	-5.39622	0.758485	-4.79734	-1.31554
ENSG00000182533	P56539	CAV3	-3.86613	-3.78663	-10.3347	-10.3347	-3.22438	-10.3347	-10.3347	-3.94927	-2.69368	-10.3347	-10.3347	-2.45531	-10.3347	-10.3347	-3.83693	-10.3347	-10.3347	-10.3347	-10.3347	-10.3347	-2.60479	-3.39585	-10.3347	-10.3347	-10.3347	-10.3347	-1.45735	-3.36457	-10.3347	-10.3347	-1.09013	-10.3347	-10.3347	-10.3347	-10.3347	-10.3347	-10.3347	-10.3347	-10.3347	-3.19072	-10.3347	-10.3347	-0.664776	-10.3347	-3.61906	-10.3347	-10.3347	-10.3347	-3.2057	-10.3347	-10.3347	-3.74627	-1.66712	-10.3347	-1.53369	-10.3347	-3.59694	-1.99762	-1.5521	-10.3347	-1.22077	-1.79472	-10.3347	-0.923446	-0.634552	-10.3347	-10.3347	-3.20673	-3.16374	-10.3347	-10.3347	-10.3347	-3.18132	-10.3347	-2.65463	-3.89861	-2.60319	-10.3347	-1.22442	0.828247	-4.11322	-10.3347	-1.90096	-3.80897	-10.3347	-10.3347	-2.08115	-10.3347	-10.3347	-10.3347	-10.3347	-10.3347	-10.3347	-4.03768	0.0523998	-10.3347	-10.3347	-10.3347	-10.3347	-4.52124	-10.3347	-10.3347	-10.3347	-10.3347	0.261419	-2.39119	-1.48907
ENSG00000177469	Q6NZI2	CAVIN1	-3.26075	-3.76305	-3.16153	-4.99063	-2.20091	-3.1936	-3.02736	-11.3034	-4.65515	-2.91288	-4.05122	-4.41788	-4.64598	-2.90684	-3.81362	-2.96387	-4.68805	-5.12967	-3.60299	-4.72475	-3.57347	-3.37042	-3.3408	-4.39813	-11.3034	-11.3034	-1.94149	-11.3034	-3.41118	-11.3034	-11.3034	-4.43543	-11.3034	-2.64041	-3.21197	-11.3034	-4.21348	-2.73809	-4.52371	-2.58126	-2.73723	-3.61343	-1.89614	-2.18497	-1.79221	-11.3034	-1.09386	-1.64919	-2.18214	-2.76761	-11.3034	-3.72247	-2.31458	-4.11275	-0.183034	-1.53642	-1.11853	-0.79985	-1.93691	-3.77146	-1.70477	-3.34643	-4.18778	-11.3034	-3.18473	-2.07833	-2.16377	-1.59908	-4.13242	-3.77883	-4.43896	-2.33169	-3.15508	-2.97652	-4.6163	-2.55876	-3.57188	-2.18142	-1.77872	0.0521286	-1.92926	-2.46015	-1.28747	-3.20317	-4.01938	-2.41041	-3.04984	-11.3034	-2.14483	-1.92941	-11.3034	-0.465913	-1.7776	-2.21482	-0.594572	-2.21841	-2.7545	-2.34399	-3.16921	-11.3034	-3.15851	-11.3034	-1.01595	-3.54745	0.707189	-2.14083	-1.45932
ENSG00000168497	O95810	CAVIN2	3.86603	4.46907	4.71066	4.01144	4.67135	4.16218	3.83802	3.68093	4.09164	3.9674	4.57283	3.67961	4.42755	3.62599	4.65268	3.85213	3.44962	2.76823	3.65798	4.61413	4.21215	3.9725	4.31257	3.03504	4.3647	3.55225	3.47181	4.11263	3.67379	4.40228	4.13854	4.38641	4.18496	5.44285	4.33812	3.581	3.42233	4.48472	4.31966	5.31189	4.09447	4.30106	3.89572	4.33596	3.9794	5.02411	3.10987	3.4711	4.34158	5.11547	4.22136	3.74914	6.46569	3.62672	3.80603	3.93354	4.71072	5.09174	4.74661	3.7609	4.50633	4.16475	2.81556	4.97479	3.8885	4.91432	4.75162	4.57151	4.55015	5.38661	4.23709	4.21931	2.37086	3.46749	4.46379	4.19121	3.36733	5.51065	6.59153	5.0453	4.34139	5.5788	5.98885	2.61209	4.05609	5.74196	2.0324	4.65063	5.16425	4.28467	4.62083	3.20819	0.751752	4.2037	2.08319	3.77937	2.29463	3.47157	3.10098	3.41275	4.26515	2.76506	4.0988	3.15087	5.59621	3.77058	4.03258
ENSG00000170955	Q969G5	CAVIN3	-2.06574	-10.1084	-2.54893	-1.80929	-2.99804	-10.1084	-1.83234	-1.15243	-3.46014	-2.30068	-10.1084	-3.22286	-2.45812	-10.1084	-1.3015	-10.1084	-3.49303	-10.1084	-10.1084	-10.1084	-3.37168	-3.16951	-10.1084	-3.20311	-0.943836	-10.1084	-1.96594	-10.1084	-3.2101	-3.05519	-0.60116	-0.0815114	-3.41381	-1.44539	-10.1084	-10.1084	-10.1084	-1.12899	-1.33857	-0.97206	-10.1084	-1.83579	-1.02252	-10.1084	-0.819255	-1.59483	-0.745861	-0.646567	-2.97937	-10.1084	-10.1084	-10.1084	0.726376	-10.1084	-10.1084	1.30954	-3.37061	-1.18781	-1.73971	-0.996686	-0.509754	-3.14562	-2.41128	-3.01059	0.81318	-10.1084	-1.70401	1.40206	-0.360809	-10.1084	0.204189	-10.1084	-0.641187	-1.7815	-10.1084	-0.228077	-1.79417	0.596827	-2.57784	-10.1084	-1.58051	0.147938	0.544484	-10.1084	-1.24558	-0.631446	-3.43036	-0.461481	0.241407	-10.1084	-10.1084	-2.14038	-1.25948	-2.82055	-2.71375	-3.33474	-0.561416	-1.884	-0.976762	-10.1084	0.906567	-3.90247	-1.81748	-2.35243	-1.09535	-2.16485	0.609451
ENSG00000170681	Q5BKX8	CAVIN4	-3.2932	-2.21715	-10.7536	-1.64914	-10.7536	-2.23009	-4.05326	-10.7536	-2.53003	-10.7536	-10.7536	-2.29129	-4.0962	-10.7536	-2.68155	-10.7536	-3.14564	-10.7536	-4.04629	-3.18254	-4.01692	-10.7536	-2.79102	-3.84835	-3.16901	-3.87937	-2.61118	-10.7536	-3.85534	-2.70587	-1.2464	-10.7536	-10.7536	-3.66849	-1.66484	-10.7536	-10.7536	-10.7536	-2.98051	-3.60962	-3.76482	-10.7536	-2.08191	-3.94677	-3.04485	-2.82306	-10.7536	-1.51385	-2.62977	-10.7536	-10.7536	-10.7536	-10.7536	-10.7536	-10.7536	-10.7536	-1.22012	-1.83305	-10.7536	-10.7536	-3.95122	-3.79086	-2.32233	0.141714	-10.7536	-10.7536	-10.7536	-1.31198	0.407943	-3.22905	-2.89538	-10.7536	-1.28642	-3.00945	-3.07354	-4.31752	-4.01533	-10.7536	-3.22308	1.18669	-2.9601	-1.91037	-3.8965	-10.7536	-10.7536	-2.8576	-10.7536	-4.09417	-4.38734	-10.7536	-10.7536	-10.7536	-10.7536	-4.45658	-0.781183	-10.7536	-4.19321	-10.7536	-2.61943	-4.94015	-10.7536	-10.7536	-10.7536	-10.7536	1.95727	-10.7536	-1.90797
ENSG00000099625	Q8N350	CBARP	-11.5504	-5.00237	-3.991	-2.93035	-3.44534	-11.5504	-4.8501	-5.16501	-11.5504	-4.73632	-3.30302	-11.5504	-11.5504	-11.5504	-5.05267	-11.5504	-3.35998	-5.37672	-11.5504	-11.5504	-11.5504	-11.5504	-11.5504	-11.5504	-11.5504	-2.68546	-11.5504	-3.99918	-11.5504	-11.5504	-2.30587	-11.5504	-11.5504	-4.46532	-11.5504	-11.5504	-11.5504	-11.5504	-11.5504	-11.5504	-11.5504	-11.5504	-11.5504	-11.5504	-4.8348	-11.5504	-11.5504	-11.5504	-11.5504	-11.5504	-11.5504	-11.5504	-11.5504	-11.5504	-11.5504	-2.00559	-11.5504	-1.89411	-11.5504	-11.5504	-11.5504	-3.59349	-11.5504	-1.29213	-2.84856	-11.5504	-11.5504	-4.42247	-11.5504	-4.02588	-11.5504	-11.5504	-11.5504	-3.80629	-11.5504	-11.5504	-4.81216	-11.5504	-3.43755	0.804799	-2.76019	-3.2906	-11.5504	-11.5504	-5.2572	-4.64839	-2.0772	-11.5504	-3.19735	-4.97083	-4.10898	-11.5504	-5.01102	-5.25342	-0.841627	-11.5504	-11.5504	-3.90863	-4.99099	-11.5504	-3.40556	-4.35435	-11.5504	-11.5504	-1.53882	-11.5504	-1.12194
ENSG00000078699	O43439	CBFA2T2	1.68957	1.8132	1.5803	2.00378	2.05397	2.03559	1.99117	0.939922	1.68389	2.30685	2.00959	1.58708	1.81629	2.45655	1.42822	1.67337	1.41872	0.903091	1.71469	1.83799	1.90289	2.39038	2.21903	2.28504	2.20733	2.31984	1.8146	0.479853	2.01271	1.93401	2.46694	1.91277	2.20172	2.35506	2.51872	1.28251	2.40778	2.62105	1.72062	2.55351	2.17016	1.99369	2.23661	1.74802	2.39749	1.63845	2.11676	0.311196	2.39927	1.56764	0.324409	1.92524	1.45682	0.839463	1.84787	2.31561	1.80956	1.86405	0.899191	0.8468	1.61593	2.00835	1.30443	1.049	2.40618	1.88505	1.86523	1.93576	1.38572	1.31801	2.19806	1.29147	1.5238	1.78035	1.99563	1.25419	1.30644	1.67114	1.50706	1.0323	1.00335	2.14685	0.936985	1.22384	0.48689	1.52024	1.51519	2.12443	0.988537	1.17554	0.964629	1.29273	0.530522	0.425438	1.58528	0.866581	0.651239	0.726973	1.04453	-1.03877	0.877494	-0.666706	2.11556	1.36998	1.53141	0.40289	1.36369
ENSG00000129993	O75081	CBFA2T3	2.85596	2.88223	2.7361	3.4048	3.07374	2.96264	3.5994	2.26234	2.86375	3.12774	3.10506	3.16191	3.20983	3.60716	2.95461	3.26865	3.56246	1.91604	3.52654	2.96279	3.17045	4.13941	3.6807	3.81237	3.48383	3.16485	3.44026	2.48124	3.82378	4.33808	4.19928	3.93847	3.42559	3.41025	3.54486	2.65404	3.42432	3.90498	3.62564	3.45086	3.76032	4.03028	3.53053	3.40734	3.51175	3.928	3.87148	2.26206	3.94516	4.4428	3.1457	3.04624	3.38439	2.70338	3.65369	4.07636	4.03658	3.64502	3.96362	3.40569	3.72706	3.81993	3.38901	3.44601	4.42112	3.75339	4.01735	3.75006	3.53787	4.66842	3.73356	3.26702	3.27506	2.79807	3.44914	3.33544	3.45921	4.0509	3.08156	2.88574	3.57897	4.08493	3.89397	3.29633	1.78103	3.48412	3.15768	2.99475	4.12649	3.05411	1.56507	2.61221	1.56763	2.4629	2.01096	2.4375	2.65536	3.02052	3.13826	-0.54219	2.84347	1.93479	4.26412	3.67463	3.6946	2.05881	3.52687
ENSG00000067955	Q13951	CBFB	2.46596	1.99048	2.08183	2.51135	2.59424	2.44695	2.34001	2.08489	2.28739	2.53849	2.85252	1.72761	2.49734	2.66158	1.96408	2.28013	2.2861	1.78555	2.4904	2.43637	2.35501	2.91541	2.71421	2.32618	3.14181	2.9251	2.679	1.46505	2.83116	2.73829	2.94237	2.61297	2.50648	2.93806	3.66981	2.64697	3.30336	2.85863	3.06132	3.31367	2.45971	2.74617	3.37801	2.79077	3.17806	2.97971	3.29119	1.6323	3.14907	3.08899	1.62092	2.27982	2.19407	1.85575	3.08569	3.30697	3.09956	2.20555	2.17421	1.74104	3.41029	2.51592	2.30739	1.96016	3.32297	2.78282	2.97246	3.45996	2.93823	2.36161	2.84887	2.45115	2.81817	2.69994	2.86041	2.64345	1.88211	2.88676	2.15463	1.94251	1.8981	3.43505	2.40939	2.45505	1.59023	2.16397	1.29588	3.25492	1.94745	1.75193	1.15007	2.49614	1.32091	1.59406	1.80648	2.06217	1.54201	2.41191	1.67081	0.0479268	2.33215	0.359005	2.89613	2.41358	2.12132	1.38324	2.39963
ENSG00000110395	P22681	CBL	3.41927	3.9321	3.69638	3.85008	4.03924	3.5609	3.88	3.2456	3.66054	3.93774	4.01949	3.69795	3.63729	4.23145	3.49822	3.42801	3.81868	3.35369	3.93695	3.55621	3.89835	4.36885	4.13337	3.96455	3.7602	3.81057	3.68749	2.63278	4.22454	4.69672	4.01971	4.22658	3.96499	3.67983	3.41232	3.13933	3.82979	4.04222	3.53285	3.90883	3.88855	4.40395	3.77038	3.81333	3.75898	4.4731	3.98861	3.52016	3.56265	4.44252	4.25577	3.24194	3.86413	2.87898	3.77245	4.03922	4.07199	4.07247	4.1201	3.62217	3.79852	3.76062	3.85833	3.68079	3.87455	4.19002	4.05989	3.94567	4.32956	4.5681	4.25378	3.78169	4.60461	3.19665	3.53423	3.7788	3.89335	4.28536	3.87985	3.69692	3.47664	3.98962	4.50283	3.60665	3.30587	4.13721	3.12742	3.84907	4.54941	3.7489	2.00488	3.4084	2.73299	3.7291	3.00505	3.8346	2.6249	3.15323	3.34845	2.22281	3.95997	2.88631	4.44739	3.85977	4.28484	2.88582	3.76575
ENSG00000114423	Q13191	CBLB	2.49424	1.75505	2.19307	2.18232	2.73354	2.4106	2.02084	1.1011	2.06337	2.46134	2.20513	1.68239	2.17013	2.8973	2.18599	1.91579	1.85308	0.713166	1.85913	2.20096	2.25427	2.48654	2.47976	2.44059	3.00663	2.8334	1.94643	0.992067	2.6191	2.02879	2.87664	2.39487	2.62472	3.06094	3.33861	1.95825	3.14408	3.42353	2.40778	3.22928	1.71748	2.64237	2.84082	2.05137	2.39884	0.825223	2.7678	0.163117	2.84807	1.82837	1.14896	1.70711	2.27084	1.35169	2.35727	2.64398	1.81975	2.69487	0.476421	1.05124	2.26644	2.21354	1.88018	1.36434	2.54741	2.02906	2.12118	2.41888	1.8652	0.754345	1.82654	1.72298	1.73444	2.81906	1.8492	1.1665	1.54057	1.7106	1.87576	1.00763	1.39382	2.49769	1.16022	1.57766	0.502333	0.433413	0.174568	3.05701	0.586327	1.78185	0.144768	1.78476	0.867663	1.01159	1.05363	1.16793	-0.0121426	1.3243	0.623026	-2.144	1.5173	-0.658421	1.81882	2.02636	1.39983	0.278423	1.48508
ENSG00000142273	Q9ULV8	CBLC	-2.5654	-10.0258	-10.0258	-3.71305	-2.91548	-10.0258	-10.0258	-2.64903	-2.38478	-10.0258	-10.0258	-2.14641	-10.0258	-10.0258	-10.0258	-10.0258	-2.41784	-10.0258	-10.0258	-10.0258	-10.0258	-10.0258	-10.0258	-10.0258	-10.0258	-10.0258	-3.45817	-10.0258	-10.0258	-10.0258	-10.0258	-10.0258	-10.0258	-10.0258	-10.0258	-10.0258	-10.0258	-10.0258	-10.0258	-10.0258	-10.0258	-10.0258	-2.93201	-3.21897	-10.0258	-3.08936	-10.0258	-10.0258	-1.31873	-10.0258	-10.0258	-10.0258	-10.0258	-10.0258	-10.0258	-10.0258	-10.0258	0.115443	-1.65715	-10.0258	-2.2299	-3.06306	-1.59453	-1.3501	-10.0258	-10.0258	-10.0258	-1.90301	-10.0258	-10.0258	-10.0258	-10.0258	-1.8775	-10.0258	-10.0258	-3.58972	-10.0258	-10.0258	-10.0258	2.41688	-10.0258	-10.0258	-0.372057	-10.0258	-10.0258	-3.12376	-10.0258	-10.0258	-10.0258	-10.0258	-10.0258	-10.0258	-10.0258	-10.0258	-0.637628	-10.0258	-10.0258	-10.0258	-10.0258	-10.0258	-10.0258	-3.81991	-10.0258	-0.95195	2.15465	-3.65558	-10.0258
ENSG00000134812	P27352	CBLIF	-10.6352	-4.08716	-10.6352	-4.32247	-3.5249	-10.6352	-10.6352	-10.6352	-10.6352	-10.6352	-10.6352	-3.74972	-10.6352	-10.6352	-10.6352	-10.6352	-10.6352	-10.6352	-10.6352	-10.6352	-10.6352	-10.6352	-2.67264	-2.15306	-10.6352	-10.6352	-10.6352	-3.66509	-10.6352	-10.6352	-1.71199	-10.6352	-10.6352	-2.55544	-10.6352	-10.6352	-10.6352	-10.6352	-10.6352	-0.914812	-10.6352	-3.93831	-3.54144	-10.6352	-10.6352	-10.6352	-10.6352	-10.6352	-10.6352	-3.67666	-10.6352	-2.47187	-3.95704	-10.6352	-10.6352	-3.66572	-10.6352	-1.71467	-10.6352	-10.6352	-10.6352	-3.67248	-10.6352	-2.54273	-10.6352	-2.14554	-10.6352	-10.6352	-10.6352	-10.6352	-10.6352	-10.6352	-10.6352	-10.6352	-10.6352	-10.6352	-10.6352	-10.6352	-10.6352	-2.27587	-4.41374	-10.6352	-3.77813	-10.6352	-10.6352	-10.6352	-3.95722	-10.6352	-10.6352	-10.6352	-10.6352	-10.6352	-10.6352	-10.6352	-1.66137	-10.6352	-10.6352	-10.6352	-10.6352	-10.6352	-10.6352	-10.6352	-10.6352	-10.6352	-0.623606	-4.265	-1.7896
ENSG00000105879	Q75N03	CBLL1	2.82577	2.75579	2.67897	2.92039	3.11155	2.89317	2.94203	1.9732	2.7726	2.9108	2.85612	2.47836	2.55659	3.21973	2.47434	2.65002	2.34164	2.07392	2.94908	2.80298	2.89627	3.13377	3.47545	3.16474	3.92577	3.36262	2.93574	1.67663	3.19936	3.35551	3.51269	3.22418	3.0142	3.35129	3.66294	2.36664	3.53884	3.85575	2.84618	3.35694	3.02039	3.27961	3.49561	2.83069	3.2338	2.85163	3.45559	1.67678	3.76098	3.49205	2.54187	2.78009	3.04742	2.42565	2.95387	3.51613	3.10756	3.03499	2.25279	2.41031	3.3036	2.94373	2.5694	2.1968	3.67595	2.70159	3.32932	3.38388	3.35095	2.92914	2.99659	3.27691	2.78147	3.01951	2.75873	2.78798	2.48097	3.29253	2.30146	1.34124	1.88074	3.27942	2.53123	2.31819	1.7204	2.46109	1.51518	3.13224	2.31542	2.28245	0.915895	2.20716	0.657045	1.69585	1.86868	2.06853	1.04591	2.04225	1.70024	-0.225836	2.25722	0.65064	2.93541	2.11793	1.77407	1.42641	1.66524
ENSG00000175809	Q8N7E2	CBLL2	-9.96992	-9.96992	-9.96992	-9.96992	-1.28161	-3.43469	-9.96992	-9.96992	-9.96992	-9.96992	-9.96992	-9.96992	-9.96992	-3.14979	-9.96992	-9.96992	-9.96992	-9.96992	-9.96992	-9.96992	-9.96992	-3.03106	-9.96992	-9.96992	-9.96992	-9.96992	-9.96992	-9.96992	-9.96992	-9.96992	-9.96992	-9.96992	-9.96992	-9.96992	-9.96992	-9.96992	-9.96992	-9.96992	-9.96992	-9.96992	-9.96992	-9.96992	-9.96992	-9.96992	-9.96992	-9.96992	-9.96992	-9.96992	-2.84092	-3.01135	-9.96992	-9.96992	-9.96992	-9.96992	-9.96992	-9.96992	-9.96992	-9.96992	-9.96992	-9.96992	-9.96992	-9.96992	-9.96992	-9.96992	-9.96992	-9.96992	-9.96992	-9.96992	-9.96992	-9.96992	-9.96992	-9.96992	-9.96992	-9.96992	-9.96992	-9.96992	-9.96992	-9.96992	-9.96992	-1.61055	-9.96992	-9.96992	-9.96992	-9.96992	-9.96992	-9.96992	-9.96992	-9.96992	-9.96992	-9.96992	-9.96992	-9.96992	-9.96992	-3.6729	-1.57959	-9.96992	-9.96992	-9.96992	-9.96992	-9.96992	-9.96992	-9.96992	-9.96992	-9.96992	-0.956897	-9.96992	-9.96992
ENSG00000102924	P23435	CBLN1	-4.2734	-4.19391	-10.742	-10.742	-3.63165	-10.742	-10.742	-10.742	-10.742	-3.92785	-10.742	-10.742	-10.742	-10.742	-10.742	-10.742	-10.742	-10.742	-10.742	-10.742	-10.742	-10.742	-3.77361	-10.742	-10.742	-10.742	-10.742	-3.77184	-10.742	-10.742	-3.80985	-10.742	-4.04741	-10.742	-10.742	-10.742	-10.742	-10.742	-10.742	-3.59799	-10.742	-10.742	-2.65347	-10.742	-10.742	-1.0083	-10.742	-10.742	-10.742	-10.742	-10.742	-10.742	-10.742	-10.742	-10.742	-10.742	-10.742	-2.40489	-2.9561	-4.20227	-10.742	-10.742	-10.742	-10.742	-10.742	-10.742	-10.742	-10.742	-3.57101	-4.2096	-10.742	-10.742	-10.742	-10.742	-10.742	-10.742	-10.742	-10.742	-10.742	0.935359	-10.742	-1.89874	-10.742	-10.742	-10.742	-10.742	-10.742	-10.742	-10.742	-10.742	-10.742	-10.742	-10.742	-4.44495	-3.34735	-10.742	-10.742	-10.742	-10.742	-10.742	-10.742	-10.742	-10.742	-10.742	0.268951	-10.742	-1.16063
ENSG00000141668	Q8IUK8	CBLN2	-11.8504	-3.31396	-5.28335	-5.53766	-11.8504	-4.32299	-5.15008	-4.47364	-11.8504	-11.8504	-11.8504	-4.96491	-11.8504	-11.8504	-11.8504	-11.8504	-11.8504	-11.8504	-11.8504	-11.8504	-11.8504	-11.8504	-11.8504	-4.94516	-3.26959	-3.98234	-4.2904	-4.88028	-11.8504	-11.8504	-4.91829	-11.8504	-11.8504	-4.7653	-11.8504	-11.8504	-11.8504	-11.8504	-11.8504	-3.71155	-11.8504	-5.1535	-11.8504	-11.8504	-11.8504	-11.8504	-11.8504	-11.8504	-11.8504	-11.8504	-11.8504	-11.8504	-11.8504	-11.8504	-11.8504	-11.8504	-11.8504	-2.19408	-3.48176	-11.8504	-11.8504	-2.57502	-11.8504	-11.8504	-11.8504	-4.93768	-11.8504	-2.4088	-11.8504	-11.8504	-11.8504	-11.8504	-11.8504	-11.8504	-11.8504	-11.8504	-11.8504	-11.8504	-5.31211	-0.687469	-5.62893	-11.8504	-11.8504	-11.8504	-11.8504	-11.8504	-11.8504	-11.8504	-11.8504	-11.8504	-11.8504	-11.8504	-3.32267	-11.8504	-2.14074	-11.8504	-11.8504	-11.8504	-11.8504	-11.8504	-11.8504	-11.8504	-11.8504	-11.8504	0.860463	-5.48019	-2.59053
ENSG00000139899	Q6UW01	CBLN3	-0.183445	-0.605238	-1.84729	-0.106728	-1.0375	-0.880977	-0.714336	-0.769578	-0.504114	-0.921208	-1.47902	-1.0417	-1.2716	-0.00901587	-1.07063	-0.802556	-0.662735	-2.2445	-0.707301	-0.574375	-0.99926	-0.336508	0.233455	-1.50654	-0.823572	-0.276184	0.58374	-1.17859	-1.51358	-0.872871	-0.343288	-1.5441	-1.23414	0.598877	0.362712	-1.08905	0.748033	0.0606297	-1.14833	-0.419255	-1.15981	0.483056	0.0603833	-1.60565	0.148474	-0.213493	-0.876756	-2.06808	-0.796572	-1.45288	-1.3131	-2.14693	-2.05648	-2.21744	-0.118009	0.234612	-0.191555	-1.06773	-1.94146	-10.7241	-1.93141	0.397643	-0.530209	-1.05013	-0.0247837	-0.652087	0.339665	0.642025	-0.102799	-0.746499	-0.870513	-2.16645	-1.5783	-1.98328	-1.24168	-1.30263	-0.997659	-0.0188689	-0.740505	0.631449	-1.71189	-0.146065	-2.8732	-0.512422	-3.44006	-1.02504	-0.251842	-1.07718	-10.7241	-0.836169	-1.48119	-0.645038	-1.02857	-2.44087	-0.336964	-0.962017	-1.59151	-1.28007	-0.179028	-2.92997	-2.16543	-3.52798	-0.021886	-1.65021	1.74585	-1.78348	-10.7241
ENSG00000054803	Q9NTU7	CBLN4	-10.9633	-10.9633	-10.9633	-3.6596	-2.85816	-4.42802	-10.9633	-4.57782	-10.9633	-10.9633	-10.9633	-10.9633	-10.9633	-10.9633	-10.9633	-10.9633	-10.9633	-10.9633	-10.9633	-10.9633	-4.22656	-10.9633	-10.9633	-10.9633	-10.9633	-10.9633	-4.39561	-10.9633	-10.9633	-10.9633	-4.03113	-4.0953	-10.9633	-10.9633	-10.9633	-10.9633	-10.9633	-10.9633	-10.9633	-10.9633	-3.97446	-10.9633	-10.9633	-10.9633	-10.9633	-10.9633	-10.9633	-10.9633	-10.9633	-10.9633	-10.9633	-4.37483	-10.9633	-10.9633	-10.9633	-10.9633	-10.9633	-3.62171	-10.9633	-10.9633	-10.9633	-10.9633	-10.9633	-10.9633	-2.8446	-10.9633	-4.13537	-1.84304	-3.79229	-10.9633	-10.9633	-10.9633	-10.9633	-10.9633	-10.9633	-10.9633	-10.9633	-10.9633	-10.9633	-1.60609	-10.9633	-10.9633	-10.9633	-3.44537	-10.9633	-4.06121	-10.9633	-4.30382	-4.59699	-10.9633	-10.9633	-10.9633	-10.9633	-10.9633	-10.9633	-10.9633	-10.9633	-10.9633	-10.9633	-10.9633	-10.9633	-10.9633	-10.9633	-10.9633	0.632401	-10.9633	-10.9633
ENSG00000159228	P16152	CBR1	1.62579	0.195697	1.50722	1.36318	0.90018	1.66765	2.15631	-0.0426599	0.881577	1.92326	1.4903	0.799154	1.62761	1.31801	0.680679	1.13532	1.58512	1.22232	1.58875	0.991792	1.38579	2.22186	2.52619	2.11644	1.87192	1.69444	0.648229	0.157786	1.54878	2.02678	1.90478	1.58859	1.8026	2.58495	2.80749	1.18347	2.41986	2.7094	1.23657	3.40499	1.48805	2.27149	3.4237	3.01707	2.65712	2.74091	2.66435	1.03765	2.74462	2.84206	-0.249676	2.12344	2.41401	0.0455749	1.66204	2.6023	2.81962	1.58023	1.442	1.53727	2.21748	2.5585	1.65532	1.07191	2.86339	2.45075	2.53075	3.25255	2.58895	1.31692	2.4214	2.99586	2.7317	2.14412	2.6135	2.16934	2.10973	2.21487	2.07279	1.15522	1.32416	3.10345	1.79999	2.61874	-0.296295	2.13745	-1.18634	2.09424	1.81863	0.949724	-1.05466	1.52534	0.388497	0.0792554	-0.10267	1.62466	-0.306095	1.2233	1.27718	-2.86549	1.82622	-0.565149	1.17142	2.02063	2.0513	0.551694	1.95574
ENSG00000159231	O75828	CBR3	-1.13577	-3.044	-2.03263	-0.709557	-0.489596	1.01591	-0.0963144	-1.63323	-0.370909	0.795212	0.237146	-2.70656	0.374347	0.675833	-0.785199	-0.838627	-9.59208	-1.1125	-1.30903	-1.43857	-0.86556	0.795488	0.173738	0.887075	-2.00748	-1.14109	-9.59208	-3.61047	-1.69986	-2.53889	1.32894	-1.14741	0.259981	-1.51228	0.610746	-0.149436	0.296081	-0.612687	-1.23621	1.00204	-0.611825	0.0926336	-2.49828	-0.473653	0.281239	-9.59208	0.617461	-9.59208	-0.884995	-2.6335	-9.59208	-9.59208	-1.92094	-2.40144	0.207325	-0.0472222	-2.85431	1.06337	-9.59208	-0.258366	-0.215536	-2.62932	-9.59208	-9.59208	0.108079	-2.67933	-0.773742	-0.150449	-0.428633	-9.59208	-2.72764	0.837227	0.137807	-9.59208	-0.109682	-3.15598	-0.0580652	0.11399	-1.06545	-1.23271	-0.579896	-0.748835	-9.59208	-3.06634	-2.30806	-2.69002	-2.91406	1.44602	-9.59208	-3.01246	-3.14233	-3.19756	-1.06433	-2.30425	0.117606	-0.507097	-2.03934	-1.3677	-1.45789	-3.77861	-0.712268	-9.59208	0.432557	-1.83613	1.41885	-1.23498	-1.32983
ENSG00000145439	Q8N4T8	CBR4	1.22411	0.87877	1.02169	1.42002	1.77217	1.66997	1.42587	0.506234	1.10368	1.82271	1.80807	1.26184	1.03166	1.84219	1.00974	1.21999	1.07046	0.411076	1.33105	1.55773	1.57298	2.02721	1.46565	1.59946	1.96557	1.44571	1.32425	0.596299	2.14338	1.47206	1.78523	1.30553	1.90308	1.52441	2.24873	0.7207	2.17943	1.91473	1.33194	1.36799	1.03883	1.63539	1.59203	0.746453	1.76321	1.59696	1.84195	0.424455	1.56861	1.15773	0.911341	1.39256	1.01021	0.483281	2.16521	2.04529	1.58917	1.13626	0.614074	0.419023	2.4444	1.4011	0.689089	0.537309	1.66026	1.18078	1.9531	1.46374	1.59069	0.862909	2.05084	0.293444	1.63269	1.32124	0.708045	1.53225	1.25269	1.56932	0.475318	1.76425	0.652101	1.36807	-0.231158	1.12991	0.282877	0.527666	0.229501	1.8676	0.758089	0.651954	0.0709775	1.49018	0.611347	0.844078	0.189842	1.36236	-0.00474022	1.40647	0.911643	-1.02478	1.44956	-0.77828	1.95859	0.552983	1.81379	0.465763	0.929956
ENSG00000160200	P35520	CBS	-1.76918	-0.788878	-0.291786	-0.512478	-1.2214	-1.2167	-4.43597	-0.716363	-2.32404	-0.520298	-1.8855	-1.93294	-4.47911	-0.234214	-1.94596	-12.1294	-1.94261	-1.3311	-0.680509	-2.24245	-0.882101	-1.39411	-1.36438	-1.91304	-0.464394	-3.26437	-0.769104	-1.92163	-1.43501	0.27074	-1.50774	-0.0255512	-1.54096	-2.05357	-1.81971	-0.210378	-3.04742	-3.56406	-1.66141	-1.67266	-0.197405	1.01318	-1.58577	-1.87485	-1.96682	0.602832	-2.50418	-0.154669	0.481383	0.175405	0.249381	-3.23104	-0.335636	-5.92888	-3.32834	-0.848896	-0.0125334	-1.98811	-0.0277761	-0.434885	-0.481527	-3.58938	0.402314	0.790927	-2.0146	1.86948	0.773423	-1.42591	0.864629	0.115564	-0.322765	-1.0724	1.64332	-1.39111	-1.28563	1.09748	-0.23435	1.01254	-0.213963	1.89812	0.800771	-0.481461	0.174963	-1.44857	-1.85347	-1.33172	-0.710089	0.243924	-2.45699	-12.1294	-1.17193	0.314245	-0.904484	1.11513	0.163845	0.653602	-1.0601	-2.68536	-1.4145	-1.69688	0.153662	-0.483257	-0.72707	-0.472771	1.40455	-0.60626	0.55466
ENSG00000274276	P0DN79	CBSL	-1.59247	-0.134631	0.138229	-0.0287953	-1.45953	-0.67785	-3.67485	-0.829272	-1.92503	-0.396352	-1.31686	-1.32369	-3.71799	0.0834349	-1.30021	-11.3682	-1.76583	-0.628838	-0.426133	-1.99525	-0.474454	-1.63214	-1.08835	-1.47355	-0.331064	-2.50325	-0.0604311	-2.40676	-1.15897	0.761825	-1.63892	0.394619	-1.22696	-1.96972	-1.05859	-0.210839	-2.70045	-2.80294	-1.43035	-0.911538	0.253463	1.4442	-0.962055	-2.5711	-0.964887	0.982925	-1.74306	-0.322836	0.505691	0.386459	0.665438	-3.78733	0.203159	-5.16776	-3.56399	-0.602101	0.263289	-1.44917	0.65936	-0.199643	-0.256258	-2.82826	1.11222	0.673509	-2.66635	2.36547	1.28001	-0.790245	1.34749	0.541159	-0.056245	-0.93894	2.00393	-1.17017	-1.37188	1.47755	0.0574298	1.45177	0.0618794	1.84486	1.20906	-0.205589	0.606007	-1.15659	-1.18538	-0.892326	-0.180204	0.406546	-1.69587	-3.79619	-0.846656	0.764225	-0.320163	1.58293	0.603108	1.14728	-0.43016	-2.14629	-0.653382	-1.05596	0.434902	-0.227184	-0.496229	0.288349	1.81207	-0.429858	0.933975
ENSG00000172785	Q9BRT8	CBWD1	1.08725	1.14843	0.989645	1.38376	1.56655	1.21073	1.32779	0.692303	1.31879	1.27508	1.46901	0.489157	1.09541	1.9104	0.926861	1.09776	1.21641	1.26588	0.985774	1.40538	1.53721	2.02554	1.39465	1.85647	1.30442	1.37082	1.20634	0.359597	2.12505	1.7815	2.04162	1.09032	2.10742	1.70948	2.48204	0.772648	1.95921	2.19862	1.40153	2.11714	1.0243	1.45145	2.52828	2.122	1.85462	2.36971	2.26049	0.878775	2.53075	1.64415	-0.0455983	1.45331	1.4498	0.338012	1.85418	2.11515	1.91204	0.741059	1.15007	0.947338	2.1409	1.92954	1.13767	0.826469	1.95535	1.58572	1.79354	2.2435	1.9294	1.17696	1.6661	1.88059	1.84044	1.13837	1.44151	1.32586	1.52755	1.42771	0.723551	1.5033	0.731651	1.96447	1.38781	1.51323	0.660687	1.06477	0.379299	1.89651	0.850681	1.11442	0.195905	1.52559	0.387667	0.99996	1.27134	1.48774	0.543392	1.63288	1.32411	-1.42629	2.05677	-0.197814	2.68968	1.70748	1.7256	0.483157	1.32342
ENSG00000136682	Q8IUF1	CBWD2	1.67398	1.70348	1.32483	1.82385	2.24837	1.58302	2.08285	1.08144	1.72092	2.00867	2.29808	1.12338	1.43546	2.21635	1.4462	1.45325	1.80075	1.70017	1.93649	2.06366	2.10684	2.53499	1.7683	2.40509	2.25955	1.6153	1.61578	0.931612	2.63949	2.01524	2.65373	1.85375	2.6535	2.50219	2.81288	1.56312	2.38429	2.80685	1.89992	2.71965	1.45985	1.98798	3.06035	3.17441	2.32068	2.98001	2.5503	1.51062	3.38954	2.25195	0.387579	1.60455	1.79746	0.88392	2.43814	2.62479	2.55919	1.02553	1.52283	1.4971	2.27777	2.73385	1.58761	1.33731	2.73228	2.34078	2.30942	3.01207	2.29433	1.63488	2.24844	2.60383	2.48155	1.71038	2.14347	1.99412	1.64584	1.88261	1.11975	1.91854	1.08758	2.14062	1.83444	2.34966	0.91518	1.54099	1.03484	2.28011	0.967589	1.48559	0.69724	1.77372	1.14273	1.47878	1.80758	2.01045	0.954151	1.91239	1.63122	-1.06341	2.21112	-0.183895	3.20442	1.94944	2.06564	1.13547	1.91914
ENSG00000196873	Q5JTY5	CBWD3	1.78906	1.79094	1.53951	2.03285	2.41861	1.62807	2.07187	1.57819	1.87784	1.88314	2.25872	1.48362	1.30456	2.47236	1.54202	1.6123	1.96413	1.83999	1.91334	2.03333	2.20114	2.57409	1.81899	2.35068	2.00534	1.80307	1.68174	0.952059	2.68771	2.44931	2.40236	1.99011	2.58277	2.0274	3.02332	1.35791	2.62497	2.74183	1.9766	2.4661	1.63889	2.47473	2.85848	2.77585	2.11316	3.27265	2.75271	1.8576	3.15697	2.53855	0.69236	1.77856	1.69684	0.722606	2.52244	2.753	2.60805	1.60985	2.3015	1.45938	2.74818	2.81642	1.82985	1.96801	2.59148	2.24653	2.36859	3.00455	2.92622	1.78924	2.38598	2.73746	2.82252	1.81931	1.96885	2.31545	1.94459	1.60555	1.28805	1.98011	1.41215	2.67917	2.15881	2.2886	0.862641	1.70774	1.53849	2.69717	1.81444	1.8649	0.593393	1.70511	1.05001	1.10921	1.7452	1.97539	1.03124	1.61081	1.81661	-0.879777	2.47212	0.406196	3.3172	2.11723	2.65	1.17051	2.2395
ENSG00000147996	Q5RIA9	CBWD5	1.42902	1.76494	1.55079	1.92896	2.14224	1.39808	1.84181	1.43171	1.52419	1.83829	2.19693	1.26513	1.23802	2.54436	1.44168	1.56744	1.75596	1.75218	1.7465	1.96367	2.15628	2.44337	1.61588	2.30583	2.08179	1.75821	1.86223	0.831109	2.62977	2.10061	2.39363	1.74595	2.51958	2.06794	2.83522	0.837245	2.59559	2.67001	1.81954	2.45687	1.36085	2.10796	2.73526	2.63904	2.10622	2.91809	2.52359	1.41242	3.1395	2.33035	0.503784	1.86986	1.73815	0.630192	2.42156	2.3952	2.38324	1.13112	1.87934	1.16921	2.51984	2.43634	1.5904	1.44513	2.5588	2.10947	2.35813	2.69051	2.56112	1.73968	2.09834	2.55277	2.52664	1.65137	1.81851	2.22096	1.77244	1.24485	1.15366	1.82835	1.08053	2.51532	2.05336	1.86789	0.724183	1.3791	1.16085	2.41156	1.34218	1.68991	0.387493	1.33155	0.890342	1.03208	1.70917	2.0479	0.786788	1.7191	1.38619	-0.820315	2.40302	0.163138	3.05704	2.11997	2.41874	0.752952	1.95783
ENSG00000215126	Q4V339	CBWD6	1.9653	2.0783	2.01206	2.19045	2.44831	2.06992	2.32581	1.70595	2.03924	2.34235	2.46415	1.82942	1.82951	2.82787	1.74867	1.98881	2.23564	2.12698	2.09382	2.31901	2.51018	2.93763	2.20119	2.70729	2.26739	2.23134	1.92701	1.17434	2.99668	2.54115	2.79434	2.09995	2.67097	2.29594	3.24065	1.72814	2.88186	3.03311	2.21202	2.85704	2.02752	2.75243	3.13004	3.03258	2.50058	3.48864	2.99105	2.05786	3.37152	2.71041	1.18816	1.9376	1.95317	1.21127	2.6608	2.96184	2.92239	1.83627	2.5067	1.84053	3.0619	3.0741	2.20636	2.30292	3.06611	2.74512	2.65203	3.16121	3.08549	2.39812	2.74793	2.76367	3.02096	1.99875	2.35917	2.47916	2.23308	1.975	1.45792	2.43085	1.48013	3.09578	2.37177	2.61743	1.11545	2.11143	1.62695	2.9479	2.14354	2.24642	1.19669	1.69907	1.40163	1.34808	2.11747	2.37364	1.24372	1.86757	2.02379	-0.868911	2.81332	0.518845	3.46677	2.24336	2.92413	1.32268	2.30766
ENSG00000108468	P83916	CBX1	2.86868	2.89721	2.91642	2.92363	3.17301	2.75551	2.80203	2.27003	2.85033	3.0275	3.28316	2.70054	2.54498	3.06231	2.44304	2.2964	2.60766	2.06765	3.16813	2.76039	2.81766	3.335	3.67809	3.7582	2.9417	3.26128	2.73936	1.91996	3.16933	4.12078	3.57837	3.76949	3.18749	3.32945	3.79822	2.84976	3.19487	3.12315	2.9634	3.90234	3.18413	3.39737	3.40314	3.1497	3.68044	3.67314	3.65277	2.93562	3.59332	3.83662	2.88625	3.1654	3.45246	2.25396	2.95461	3.65849	3.34596	2.83157	2.32562	3.11616	3.19735	3.0135	3.27714	2.18183	3.59624	3.00583	3.89899	3.52556	3.15668	3.65819	3.62723	3.05272	3.68165	2.6025	2.97472	3.38059	2.99858	3.59403	2.4002	3.1434	2.46654	3.22799	3.62645	2.20364	1.34809	3.00555	2.11396	3.30321	2.59419	1.83843	0.899947	2.39561	1.83481	2.71193	1.60271	2.92735	1.28024	2.16529	1.68057	0.409819	2.72179	1.38331	2.66262	2.14873	3.14659	1.88343	2.14733
ENSG00000173894	Q14781	CBX2	-3.83183	-5.3264	-3.73261	-3.25437	-11.8745	-3.35095	-2.86334	-3.50203	-5.22623	-4.06677	-11.8745	-2.99813	-3.64165	-2.74266	-5.37669	-2.3151	-5.25912	-4.12917	-2.37167	-11.8745	-4.14455	-3.35851	-4.9061	-4.9692	-2.70993	-11.8745	-2.51256	-4.32321	-3.98225	-2.50807	-4.94234	-4.0127	-4.18688	-2.21327	-1.56482	-11.8745	-2.20845	-2.57372	-1.93658	-2.73815	-1.89565	-4.18451	-3.20277	-11.8745	-11.8745	-4.93802	-3.8306	-2.63471	-2.16912	-2.92462	-11.8745	-11.8745	-2.20865	-4.10216	-11.8745	-3.32768	-4.14347	-1.95539	-3.50581	-2.17869	-2.76053	-11.8745	-3.76407	-11.8745	-0.76036	-3.96773	-3.47011	-3.16843	-2.3896	-5.34209	-2.69805	-4.89417	-3.14289	-11.8745	-2.61413	-3.45092	-3.56026	-4.74475	-2.18009	0.288171	-11.8745	-1.29646	-1.44385	-5.34873	-4.59045	-3.97846	-2.88584	-2.05785	-2.3539	-11.8745	-11.8745	-3.17182	-4.34281	-3.59127	-0.680469	-3.52468	-4.32174	-3.23627	-11.8745	-11.8745	-2.73214	-11.8745	-4.16623	-11.8745	0.45797	-4.51298	-3.61222
ENSG00000122565	Q13185	CBX3	2.43329	2.1609	2.32819	2.34998	2.60616	2.60377	2.37205	1.91625	1.93531	2.46802	2.68388	2.12502	2.33803	2.75752	2.43973	2.1802	1.90209	1.79167	2.10101	2.56727	2.52565	3.05323	2.49459	2.13223	2.14568	2.48041	1.89011	1.62543	3.25914	2.774	3.03258	2.42415	3.12175	3.20752	4.39162	2.45294	2.83796	3.06777	2.65294	3.47142	1.09682	2.96597	3.43274	2.17855	2.75731	3.5866	3.4172	2.25118	3.12994	2.4743	1.56473	2.46794	2.35902	1.38104	2.50203	2.75183	2.90456	1.83898	1.89866	1.97642	3.36303	2.31251	2.47821	1.48342	3.26698	2.61418	3.09193	2.79384	2.38713	2.2575	2.94325	2.31842	2.74196	2.37543	2.09189	2.82116	2.177	2.93052	2.34244	2.70454	1.96964	2.58087	2.21767	2.62927	2.64194	2.4887	2.03693	3.98275	1.68645	2.17314	2.17394	3.35449	1.77563	2.77421	2.51912	3.07403	2.63629	2.67547	2.66336	1.17234	3.32235	2.19005	3.70132	2.51683	1.88855	1.85904	2.29111
ENSG00000141582	O00257	CBX4	3.71925	3.81967	3.757	3.99039	4.14366	3.75606	3.89688	3.11915	3.89071	4.07835	4.01519	3.68089	3.83238	4.43411	3.59454	3.56466	3.69074	3.27203	3.85048	3.67065	3.97494	4.4351	4.34474	4.53172	4.34956	4.44073	4.31058	2.70246	4.36834	4.72687	4.64214	4.63514	4.20137	4.42003	4.84433	3.96921	4.56148	4.86504	4.00296	4.00911	4.17732	4.56491	4.67417	4.20941	4.36361	4.28918	4.65335	3.9884	4.98737	4.66512	4.38638	3.75737	4.0286	3.56405	4.27127	4.82334	4.405	4.39979	4.03116	3.8553	4.27161	4.4026	4.2649	3.67014	5.01827	4.33432	4.66376	4.88299	4.448	4.77615	4.43084	4.036	4.5678	4.0245	4.33478	4.40609	3.66479	4.34548	3.9473	4.032	3.8638	4.6477	4.74293	3.81193	2.7483	3.87364	2.85856	4.0787	4.52462	3.47255	2.45927	3.29182	2.98861	3.45722	2.8152	3.98651	2.58302	2.7971	2.91809	0.623126	3.662	2.30473	4.63185	3.73908	4.26715	2.86931	4.03005
ENSG00000094916	P45973	CBX5	1.6825	1.24378	1.16913	2.16674	1.68035	1.81575	1.91274	0.954804	1.92614	2.31491	1.77896	1.33725	1.53549	2.18086	1.65956	1.67229	1.13044	0.483499	1.48206	1.43573	1.64529	2.17312	1.92248	2.36051	2.14505	2.07625	2.02975	0.482059	2.21225	1.3117	1.80768	2.08981	1.95382	2.51805	2.10935	1.33873	2.51945	2.63271	1.79734	2.56014	1.48127	2.1197	2.17638	1.57169	1.95963	1.44156	2.32313	-0.215567	1.72992	1.44424	0.175835	1.77969	1.39779	1.10784	1.42719	2.05984	1.65615	1.63257	0.610416	0.475507	1.35113	1.44185	0.781915	0.918281	2.33181	1.13105	2.09606	2.12089	1.241	1.40414	2.16321	1.49224	1.50236	1.70785	1.66232	1.08438	1.34205	1.42686	1.68401	0.247483	0.718999	2.23973	0.776613	0.650404	0.440246	0.9434	0.0729637	2.16849	0.58694	1.12619	-0.417932	1.5134	0.738243	0.756002	0.781006	1.00649	0.457427	1.22747	0.973977	-1.1146	1.25462	-0.698757	2.41817	1.30467	0.820243	-0.210432	0.708014
ENSG00000183741	O95503	CBX6	2.97787	2.50027	2.73037	3.05418	3.3313	3.04224	3.18768	1.89681	2.86895	3.30866	2.57788	2.74903	2.70968	3.19669	2.74619	2.9015	2.8541	2.19509	2.78889	2.74205	3.0583	3.2794	3.55617	3.45764	3.34444	3.33834	3.03194	1.91289	3.4118	3.19759	3.34251	3.41707	3.26259	3.37117	3.73446	2.62737	3.51767	3.92853	3.52874	3.24942	3.21993	3.32759	3.80905	3.35246	3.40382	3.44727	3.82356	2.35172	3.86022	3.22222	2.29094	2.68502	2.82326	2.33996	3.43123	3.51652	3.37992	2.96046	2.9268	2.25526	3.44514	2.99683	2.71029	2.89992	3.41017	3.80233	3.50635	3.80614	3.06488	3.17796	3.38371	2.73622	3.18044	3.54514	3.53446	3.22209	3.11076	3.55777	2.91209	2.0703	2.57134	3.69353	3.3733	3.09492	2.25573	2.14716	1.43131	3.36568	3.31189	2.71585	0.56892	2.79951	1.56958	1.94535	1.87188	2.38824	2.26035	2.34458	2.55994	0.28597	2.27013	0.555675	3.35428	3.13863	2.44543	1.42353	2.66674
ENSG00000100307	O95931	CBX7	2.44817	3.00115	2.94386	3.19828	3.42617	3.01501	3.37737	2.24152	3.25334	3.58767	3.4028	2.92001	2.94297	3.72851	2.81178	2.91442	2.84618	2.20942	3.14156	2.93033	3.21185	3.67772	3.52355	3.50968	3.6238	3.13103	3.1901	1.98251	3.30299	3.61534	3.36149	3.469	3.35987	3.49481	3.85339	2.85492	3.7818	3.71881	3.14782	2.96037	3.52823	3.54352	2.95662	2.06696	3.3456	3.33091	3.5796	3.0229	3.50715	3.48814	3.3391	2.81503	2.48007	2.34088	3.43853	3.32844	2.92158	3.21623	2.81698	2.68426	3.36247	2.72393	2.83622	3.00596	3.65467	3.03546	3.2598	2.89041	3.09936	3.40791	2.61378	2.31004	3.30335	3.15427	2.90673	2.86401	2.4865	3.35706	2.53271	3.20777	2.55429	3.22261	2.9921	2.10187	1.5709	2.444	2.28039	2.86278	3.34698	2.39637	1.09785	2.05367	1.92308	2.30247	1.9903	2.31446	1.62768	1.68138	1.95746	-1.08565	1.91077	1.09012	3.29627	3.00276	2.91403	1.74482	2.66384
ENSG00000141570	Q9HC52	CBX8	-0.328062	-1.19056	-0.479942	-0.322263	-0.417327	-0.904194	-0.214193	-2.05451	-1.61945	-1.03748	-0.274572	-0.228967	-0.780818	-0.446824	-1.61951	-1.08859	-1.36343	-0.81082	-0.730451	-1.05286	-0.0572631	-0.496976	-0.560306	0.276195	-0.387592	-0.0387784	-0.62368	-1.46473	-0.290071	-0.681207	-0.503758	0.475556	-0.573495	-0.764459	0.600294	-0.267367	0.114424	-0.540589	-0.487616	-2.28845	-0.539726	-0.0973979	-0.0930869	-1.45951	0.406759	-0.251592	-2.06226	-0.312281	-1.30481	0.223048	-0.600092	-0.458369	-0.236554	-1.65742	-0.626179	-0.00685362	-1.37729	-0.00415922	-1.6438	-1.31439	0.365042	-1.66461	-0.412015	-0.249471	-0.725483	-1.93708	-0.908211	-1.98314	-1.6772	0.551728	0.285639	-1.64695	0.806212	-0.779567	-1.58026	-0.682664	-0.175908	-1.13432	-1.31579	0.390031	-0.829493	-0.361608	0.175189	-1.45391	-2.56198	-1.36355	-3.17122	0.430166	-0.43153	-0.53763	-3.98331	-2.23768	-1.72927	-2.82057	-3.03444	-1.34112	-1.87781	-1.78838	-1.17907	-5.6113	-0.168927	-1.65193	-1.26276	-0.587265	-0.828645	-5.05454	-0.581485
ENSG00000100211	Q9Y3M2	CBY1	1.4089	1.32703	0.654577	1.12295	1.35996	1.56553	1.17605	0.0186894	1.42822	1.11034	1.77399	0.523603	1.33059	1.82405	0.407754	0.676014	0.25103	0.0157176	0.953678	1.09495	1.16968	1.88366	1.6068	0.99585	1.73399	1.51191	0.861525	-0.0537163	1.24249	0.35167	0.71492	0.165043	1.86395	1.33457	1.65811	1.42764	1.52576	1.90211	0.0760345	1.23635	1.08004	0.943187	1.34331	0.655686	1.27393	0.574946	2.14081	-0.244284	1.69064	1.4365	-0.603011	1.56041	0.388443	0.627494	1.19995	1.68194	0.770355	1.19423	-0.495663	-0.166181	0.58411	0.876977	0.864997	0.881802	2.18785	-0.236986	1.4267	1.80506	1.84835	0.167232	1.3834	-0.0434864	0.00534631	0.724705	0.719209	-0.717934	0.519442	-0.30778	-0.0745442	0.564721	-0.30759	0.657491	-0.167617	-0.087252	-0.152544	-0.385148	-0.348227	0.905339	-0.24845	1.21455	-3.15677	0.303342	-0.488129	0.00318561	0.488899	-0.0295361	-0.881563	0.621911	-0.882514	-1.80739	0.41671	-0.710047	1.01044	1.766	1.41235	-0.157045	-0.169723
ENSG00000174015	Q8NA61	CBY2	-10.4543	-3.90619	-10.4543	-3.15061	-10.4543	-10.4543	-10.4543	-3.07748	-10.4543	-10.4543	-10.4543	-3.56875	-10.4543	-3.63413	-10.4543	-10.4543	-10.4543	-10.4543	-10.4543	-10.4543	-10.4543	-3.5154	-10.4543	-10.4543	-10.4543	-10.4543	-2.31183	-10.4543	-10.4543	-10.4543	-0.947048	-3.5863	-1.77018	-10.4543	-3.93727	-10.4543	-10.4543	-10.4543	-10.4543	-10.4543	-10.4543	-2.7643	-3.36047	-10.4543	-3.73862	-1.94072	-3.40494	-10.4543	-1.74718	-3.49569	-10.4543	-10.4543	-10.4543	-10.4543	-2.65001	-2.49051	-10.4543	-10.4543	-10.4543	-10.4543	-10.4543	-3.49151	-4.32829	-2.36176	-2.33561	-2.54752	-10.4543	-3.32629	-3.28329	-10.4543	-10.4543	-3.47397	-10.4543	-10.4543	-10.4543	-10.4543	-10.4543	-10.4543	-10.4543	0.901257	-4.23277	-10.4543	-10.4543	-10.4543	-10.4543	-2.55825	-10.4543	-3.79483	-10.4543	-10.4543	-10.4543	-10.4543	-10.4543	-10.4543	-1.06608	-10.4543	-10.4543	-10.4543	-10.4543	-10.4543	-10.4543	-10.4543	-10.4543	-10.4543	0.878455	-10.4543	-0.872913
ENSG00000204659	A6NI87	CBY3	-9.01757	-9.01757	-9.01757	-9.01757	-9.01757	-9.01757	-9.01757	-9.01757	-9.01757	-9.01757	-9.01757	-2.13205	-2.36015	-9.01757	-9.01757	-9.01757	-2.40222	-9.01757	-9.01757	-9.01757	-9.01757	-9.01757	-9.01757	0.462596	-9.01757	0.431354	-2.44992	-9.01757	-2.11929	-9.01757	-0.508369	-9.01757	-2.323	-9.01757	-9.01757	-0.380727	-9.01757	0.960394	-9.01757	-9.01757	-9.01757	-9.01757	-9.01757	-9.01757	-2.30192	-9.01757	-9.01757	-9.01757	-9.01757	-9.01757	-9.01757	-9.01757	-2.33937	-9.01757	-9.01757	-9.01757	-1.28657	-0.680475	-9.01757	-9.01757	-9.01757	-9.01757	-9.01757	-9.01757	-1.89373	-2.10482	-9.01757	-9.01757	-9.01757	-9.01757	-9.01757	-0.0458641	-9.01757	-9.01757	-9.01757	-9.01757	-9.01757	-9.01757	-9.01757	-9.01757	-1.22406	-9.01757	-9.01757	-9.01757	-9.01757	-9.01757	-9.01757	-2.35813	-9.01757	-9.01757	-9.01757	-1.63166	-1.48591	-9.01757	-0.62723	-9.01757	-9.01757	-9.01757	-9.01757	-9.01757	-1.4551	-9.01757	-9.01757	-9.01757	0.994064	-9.01757	-9.01757
ENSG00000132024	Q6P1N0	CC2D1A	2.23616	1.67826	1.93942	2.34284	2.07244	2.29548	2.62316	1.74508	2.33481	2.29122	2.15754	2.25023	1.85012	2.86898	2.24131	1.72272	1.78338	1.12628	2.28822	2.09245	2.04564	2.78942	2.44677	2.15912	2.61866	2.57988	2.10045	1.23611	2.44366	2.62782	2.61272	2.72554	2.5276	2.83401	2.56284	1.75358	2.73696	2.78445	2.17518	3.24764	1.83216	3.16794	1.80965	2.33245	2.84746	2.21347	2.76478	0.929976	2.48489	2.53247	1.07835	1.91793	2.24031	1.35133	2.38333	2.85054	2.30046	2.72021	2.26931	1.37894	2.24943	2.18204	1.77168	2.14226	2.94496	2.34042	2.64665	2.94912	2.25549	2.48218	2.23962	2.18784	2.14382	2.10366	2.31302	2.91421	1.93177	2.72328	2.2658	2.41	2.04909	2.9731	2.14477	2.21954	1.8323	1.58247	1.39035	2.42905	2.19573	1.71013	-0.178842	2.01728	1.16394	1.11798	1.59312	1.28945	1.35306	1.51975	1.53079	-2.45055	2.31439	0.0716602	3.01266	2.44171	2.06528	0.535691	1.95003
ENSG00000154222	Q5T0F9	CC2D1B	2.69521	2.11789	2.39285	2.73949	2.58206	2.51838	2.87315	1.39008	2.40003	2.85499	2.7644	2.25164	2.72351	2.93976	2.47114	2.25222	2.41534	1.50302	2.65439	2.57619	2.57455	3.06799	2.65566	2.9379	3.19311	2.73895	2.54177	1.44752	2.64687	2.42782	2.9695	2.00075	2.72981	3.32139	3.13835	2.25536	2.94101	3.1301	2.37646	3.15567	2.54392	3.08974	2.71138	2.0604	2.60908	2.80676	3.14508	1.00918	3.43842	2.89341	1.57362	2.1399	1.96881	2.12239	2.51379	2.74597	2.49043	2.96682	2.24813	1.76717	2.23098	2.66714	2.00744	2.25749	3.13997	2.7879	3.16815	2.97421	2.72744	2.53405	2.34088	2.54789	2.69708	2.69835	2.58025	2.49539	2.22023	2.52618	2.16891	2.6822	2.18203	2.744	1.79113	2.33008	1.5099	1.98361	1.36852	2.60123	2.41139	2.28047	0.446029	2.22871	1.69414	1.49779	1.94627	1.89713	1.37045	1.80487	1.77923	-0.144974	2.07006	0.958038	3.10458	2.68114	2.66828	0.738344	2.50842
ENSG00000048342	Q9P2K1	CC2D2A	-4.2513	-1.85344	-2.74024	-3.18946	-2.02299	-2.31348	-3.60403	-4.33509	-3.07277	-5.47981	-2.46472	-1.96013	-3.32607	-3.48342	-2.22591	-2.54216	-4.10348	-4.13528	-3.59701	-2.26966	-2.24754	-2.55784	-5.32557	-3.81176	-3.71311	-2.4305	-2.73966	-3.52468	-4.40172	-2.44274	-2.37218	-3.11397	-4.60635	-2.63274	-5.77694	-2.48919	-3.212	-3.31455	-2.7182	-4.15506	-3.72777	-2.4395	-1.75034	-3.17552	-1.78374	-3.7804	-1.93252	-4.63438	-2.0042	-3.75815	-3.14558	-12.2939	-4.04021	-3.78731	-4.48969	-3.74715	-2.76045	-1.37561	-3.51133	-4.76201	-3.18	-2.53378	-4.18354	-0.813903	-1.85751	-2.07009	-2.4772	-3.17372	-1.67267	-3.7733	-2.44038	-1.86464	-3.14817	-5.54307	-5.60685	-3.06484	-5.55565	-5.16422	-3.18365	-0.479137	-4.50043	-3.4507	-3.4462	-4.19372	-6.0007	-2.81701	-5.61592	-4.64166	-12.2939	-2.02788	-5.8442	-5.89943	-5.75451	-5.00612	-0.659528	-4.52691	-3.74505	-5.64492	-4.74215	-6.48047	-2.41566	-12.2939	-12.2939	-2.54301	1.57437	-2.93905	-0.576541
ENSG00000188649	Q6DHV5	CC2D2B	-1.70572	-0.725424	-1.19143	-0.726461	-0.442036	-1.45793	-1.05687	-1.99605	-1.26139	-0.871727	-1.50036	-0.870104	-1.33455	-0.614231	-0.676756	-1.14514	-0.46489	-2.90978	-0.979478	-0.97822	-0.641838	-1.4375	-3.10621	-1.17197	-1.68041	-2.03271	-1.51259	-2.4051	-0.478869	-1.5632	-1.44428	-1.12216	-0.430688	-1.18333	-0.278941	-2.26116	-1.52623	0.0402301	-1.71335	-1.6092	-2.08709	-0.797405	-1.07511	-1.10136	-1.66255	-0.186702	-0.503476	-0.769072	-2.13841	-0.211698	-0.91946	-3.16759	-1.07923	-2.0764	-0.180283	0.0216646	-1.25346	-2.14683	-1.11592	-1.54081	-0.276096	-2.30575	-1.31605	-0.656237	0.333218	-1.46382	0.208949	-1.48791	-0.149723	-0.690675	0.740488	-0.341769	-1.59974	-0.573108	-1.14422	-0.324223	-1.25293	0.0537915	-1.01896	0.61121	-1.86266	-0.903254	-0.362887	0.172303	-0.883667	-1.08779	-0.646635	0.164449	-1.46837	-1.5005	-1.46191	0.578362	-1.14901	-0.501468	-0.287151	1.15407	-1.06075	-0.623458	-0.351477	-2.46911	0.466429	-1.2939	1.73354	-1.31582	0.644978	-1.90461	-1.10721
ENSG00000060339	Q8IX12	CCAR1	3.50037	3.24973	3.29674	3.61173	3.74502	3.74603	3.46539	2.64543	3.22636	3.53237	3.81209	3.12659	3.38111	4.2719	3.43474	3.52572	3.0141	2.5541	3.44185	3.5489	3.65812	4.00286	3.93346	3.84619	3.6556	3.82973	3.3246	2.75763	4.14427	3.4985	4.06815	3.63454	4.03889	4.07726	4.23052	3.50971	4.21671	4.17306	3.30844	4.41344	3.1511	3.8643	3.95339	3.504	3.80746	3.75319	4.29653	2.02646	4.00143	3.43641	2.10601	3.14668	3.52156	2.62005	3.67113	3.90199	3.61632	3.62416	2.09894	2.60814	3.71534	3.50885	2.98482	2.63709	3.99935	3.45843	3.82656	3.94943	3.45717	2.95602	3.91405	3.00299	3.183	3.41902	3.26177	3.11528	3.19349	3.36298	3.02855	2.71107	2.46503	3.83231	3.24509	3.23065	2.49379	2.6989	2.41229	4.22227	2.60202	3.23885	2.69132	3.51732	2.56924	2.97094	3.06405	3.33371	2.49808	3.28712	3.09394	1.03133	3.37687	1.98862	4.19489	3.45936	3.02168	2.02352	2.67542
ENSG00000158941	Q8N163	CCAR2	3.28435	2.56639	2.78084	3.30457	3.06952	3.25543	3.46029	2.04158	3.25254	3.29257	2.9945	2.75854	3.15704	3.62435	2.77769	2.87505	2.82045	2.20302	3.13047	2.99256	3.2068	3.49978	3.63025	3.53612	3.67225	3.59772	3.20554	2.05883	3.46603	3.28496	3.63343	3.40653	3.4762	4.17463	3.44601	2.92043	3.62292	3.86468	3.03606	3.77668	2.92504	3.65534	3.54762	3.25444	3.31711	2.97402	3.69836	0.987199	3.55172	3.36805	1.3786	2.75131	3.00716	2.71334	2.99918	3.6514	2.7475	3.39231	2.38411	2.08605	2.9435	3.3152	2.74126	2.78068	3.53457	3.17472	3.5413	3.58591	2.72283	2.84287	3.14796	3.27347	2.72671	3.29204	3.16434	2.876	2.93539	2.85844	3.0846	2.47009	2.75667	3.25186	2.80881	2.49057	1.86539	2.34662	1.50807	3.16655	2.42879	2.65966	0.216644	2.83781	1.66834	2.05562	1.9552	2.47359	2.1142	2.42406	2.27028	-0.0389135	2.61965	0.853108	3.56322	2.82935	2.18346	1.2088	2.8623
ENSG00000183287	Q6UXH8	CCBE1	-5.61565	-3.54777	-4.52478	-4.78057	-4.9739	-12.0842	-3.39433	-5.69879	-5.43599	-12.0842	-2.83918	-12.0842	-12.0842	-4.2705	-5.58645	-12.0842	-5.46889	-5.91051	-12.0842	-12.0842	-5.34753	-12.0842	-12.0842	-12.0842	-12.0842	-4.21615	-4.52421	-5.11409	-12.0842	-2.45516	-2.83965	-4.22246	-12.0842	-12.0842	-12.0842	-12.0842	-12.0842	-12.0842	-2.31608	-2.14166	-12.0842	-2.59192	-3.99572	-12.0842	-3.7928	-12.0842	-4.04036	-12.0842	-12.0842	-12.0842	-12.0842	-12.0842	-12.0842	-12.0842	-12.0842	-12.0842	-12.0842	-2.16515	-3.71557	-12.0842	-5.28184	-2.32407	-4.96862	-2.18815	-1.96947	-12.0842	-3.67987	-4.95626	-2.92079	-4.55966	-12.0842	-12.0842	-12.0842	-12.0842	-12.0842	-5.64814	-4.35272	-4.95452	-12.0842	-0.921277	-3.29398	-12.0842	-3.23649	-12.0842	-12.0842	-5.18218	-3.41682	-12.0842	-5.71796	-12.0842	-12.0842	-12.0842	-12.0842	-12.0842	-1.88962	-5.31059	-12.0842	-12.0842	-12.0842	-6.27076	-12.0842	-12.0842	-5.36911	-12.0842	0.511196	-4.14071	-3.23859
ENSG00000135736	Q96A19	CCDC102A	0.717419	0.605194	0.81697	1.05147	1.17229	1.45704	0.475288	0.49137	1.1468	1.52568	0.208555	0.723446	0.952593	1.62688	0.332069	0.407768	0.509715	0.0629751	0.482327	0.916085	0.380783	1.58436	1.30932	1.01629	1.36566	1.48446	0.675576	-0.131918	0.473378	1.43659	0.885877	1.36852	0.852639	1.83126	2.40988	1.51293	1.7705	1.56345	1.35346	2.56853	0.490632	1.64837	2.10299	1.48517	1.89752	0.511859	1.58879	-1.27348	2.5128	1.01941	-2.90505	1.16038	0.787218	0.0900927	1.58634	1.31047	0.989323	1.29812	-0.0481942	-0.624904	0.861936	0.386424	0.955277	0.259521	1.2854	1.33569	0.938267	1.28957	-1.57185	-0.217596	1.02402	0.818977	-0.00625667	0.0903804	1.06742	0.208341	-0.309093	1.08492	1.40245	1.07951	0.325395	1.42705	1.19715	-0.901787	-1.28857	0.325252	-1.26205	1.4647	-2.06115	0.473627	-2.29798	0.286519	-0.625185	-0.648046	0.651278	-0.803495	-2.1864	0.600285	-0.382754	-10.7353	0.279653	-1.96081	1.01084	-0.177723	1.27529	-2.05715	0.844647
ENSG00000150636	Q68D86	CCDC102B	-0.866254	-1.37055	-1.76607	-0.801589	-2.21753	-1.79823	-2.04621	-2.72617	-2.2685	-1.10204	-3.65667	-2.44382	-1.5595	-1.51076	-2.25066	-1.98258	-2.97865	-2.16385	-1.74995	-2.01718	-2.00955	-0.806459	-4.93573	-2.42394	-2.0036	-0.518104	-2.54219	-2.62126	-0.769397	-2.85908	-0.813241	-2.23941	-2.05204	-1.8283	-0.817314	-1.94751	-2.50076	-1.4671	-1.81435	-0.769705	-1.22538	-1.89781	-2.01203	-1.93883	-2.61498	-1.51896	-0.341665	-2.66434	-1.61436	-4.94552	-1.90888	-1.86993	-2.43067	-2.72088	-3.10308	-2.35924	-1.09164	-1.40055	-3.12149	-3.37607	-1.94332	-2.6287	-3.47282	-1.00877	-0.982541	-1.54285	-0.503466	-2.46247	-0.83561	-11.9041	-2.72768	-3.34648	-1.43793	-0.706639	-3.64141	-4.47636	-3.58989	-2.19803	-3.05633	-0.226759	-2.37818	-2.32515	-2.73505	-3.80388	-5.61085	-4.00809	-4.23314	-1.93563	-11.9041	-3.74961	-2.88321	-2.20318	-2.57067	-2.62321	-2.51591	-4.13707	-11.9041	-2.68214	-4.35231	-6.09063	-2.34737	-5.6982	-1.39443	-1.83157	0.69133	-2.74153	-2.06003
ENSG00000167131	Q8IW40	CCDC103	-11.3284	-4.78035	-11.3284	-11.3284	-11.3284	-11.3284	-11.3284	-11.3284	-11.3284	-11.3284	-2.49762	-11.3284	-11.3284	-11.3284	-11.3284	-11.3284	-11.3284	-11.3284	-11.3284	-11.3284	-11.3284	-11.3284	-11.3284	-11.3284	-11.3284	-11.3284	-11.3284	-11.3284	-11.3284	-4.27524	-11.3284	-11.3284	-11.3284	-11.3284	-11.3284	-11.3284	-11.3284	-11.3284	-11.3284	-1.608	-11.3284	-11.3284	-11.3284	-11.3284	-11.3284	-11.3284	-11.3284	-11.3284	-11.3284	-11.3284	-11.3284	-11.3284	-11.3284	-11.3284	-11.3284	-11.3284	-11.3284	-11.3284	-11.3284	-11.3284	-11.3284	-11.3284	-11.3284	-4.23064	-11.3284	-11.3284	-11.3284	-11.3284	-11.3284	-11.3284	-11.3284	-11.3284	-11.3284	-11.3284	-11.3284	-11.3284	-11.3284	-11.3284	-11.3284	-2.96905	-4.11663	-11.3284	-11.3284	-11.3284	-11.3284	-11.3284	-11.3284	-11.3284	-11.3284	-11.3284	-11.3284	-11.3284	-11.3284	-11.3284	-11.3284	-11.3284	-11.3284	-11.3284	-11.3284	-11.3284	-11.3284	-11.3284	-11.3284	-11.3284	-11.3284	-11.3284	-4.06149
ENSG00000160994	Q8IYK2	CCDC105	-2.69883	-2.6189	-10.1592	-10.1592	-10.1592	-10.1592	-10.1592	-10.1592	-10.1592	-10.1592	-10.1592	-10.1592	-10.1592	-3.33911	-10.1592	-10.1592	-10.1592	-3.98552	-10.1592	-2.58817	-10.1592	-10.1592	-10.1592	-10.1592	-10.1592	-3.285	-1.28189	-10.1592	-10.1592	-10.1592	-10.1592	-10.1592	-10.1592	-10.1592	-10.1592	-10.1592	-10.1592	-10.1592	-3.37955	-10.1592	-10.1592	-10.1592	-3.06544	-10.1592	-10.1592	-10.1592	-10.1592	-10.1592	-3.03023	-10.1592	-10.1592	-10.1592	-10.1592	-10.1592	-10.1592	-10.1592	-10.1592	-10.1592	-10.1592	-10.1592	-10.1592	-10.1592	-10.1592	-1.06938	-10.1592	-2.2525	-10.1592	-10.1592	-10.1592	-10.1592	-10.1592	-10.1592	-2.01092	-10.1592	-10.1592	-10.1592	-10.1592	-10.1592	-10.1592	0.781427	-10.1592	-2.89469	-3.30213	-10.1592	-10.1592	-3.25719	-10.1592	-10.1592	-10.1592	-10.1592	-10.1592	-10.1592	-10.1592	-3.86221	-1.7689	-10.1592	-10.1592	-10.1592	-10.1592	-10.1592	-10.1592	-10.1592	-10.1592	-10.1592	0.851691	-10.1592	-0.577889
ENSG00000173581	Q9BWC9	CCDC106	-0.103573	-0.948503	-1.44323	-0.187218	-1.38068	-0.583318	-0.309799	-1.4343	-1.84595	0.0849099	-0.390905	-2.34224	-0.575345	0.526867	-1.32082	-0.246147	-0.617806	-0.948965	-0.787791	-1.23919	-0.0806025	-0.0693052	-1.03875	0.789522	-1.22561	0.379878	-0.443754	-1.25908	0.605661	-0.060997	-0.713044	-0.625832	-0.952504	0.357988	0.397648	-4.15689	1.22926	-0.126713	-1.03641	-0.347856	-0.366698	-1.53431	-0.91249	-1.20145	-0.294366	-0.878451	0.234518	-4.13788	-0.877062	-0.686408	-2.97432	-0.323298	0.0301906	0.662082	-3.00031	-0.260674	-1.49314	-0.0116937	-0.439175	-2.69027	-1.20594	-0.851963	-0.306079	-0.908478	-1.10441	-1.09476	1.18085	-0.226563	0.0575786	0.236395	0.507437	-1.02674	-0.660066	-4.05369	-0.960046	-0.798859	-1.27055	-1.68259	-0.580206	0.358393	-1.14132	-0.962892	-1.63552	-2.70434	-1.71982	-0.454083	-2.551	-3.15228	-0.994844	-1.06849	-10.8046	-0.104507	-1.47113	-2.20036	-0.247649	-0.458098	-2.66943	-1.5826	-1.25855	-3.42334	-4.23448	-1.61586	0.420922	-1.24604	0.791099	-4.43433	-0.738322
ENSG00000159884	Q8WV48	CCDC107	2.32207	1.66566	1.64048	2.13794	2.09531	2.51497	2.79721	0.916521	1.1821	2.53358	1.85487	2.00625	2.22344	2.5682	1.42848	1.5937	1.73362	1.49028	1.95198	1.90001	2.66954	1.92256	2.9032	2.33924	2.9874	2.23583	2.22586	0.571378	1.78214	1.7748	2.98596	2.19203	2.79137	2.68647	3.24775	2.76604	3.41557	3.01913	1.85513	3.05504	0.873783	2.6783	2.72623	2.0524	2.64829	1.40573	2.8817	-0.93458	2.63339	1.84292	0.613521	1.46948	2.42496	1.5174	2.74421	2.40401	2.20505	2.77861	0.86837	1.61283	2.65922	2.3972	1.5862	1.42392	2.55948	1.89623	2.15162	2.11308	1.94997	1.60542	2.02805	1.64249	1.62424	3.16565	2.11914	1.67795	1.51389	1.90843	2.13483	0.765998	2.17322	2.7359	1.32574	1.2427	0.171634	0.97892	-1.24437	2.88326	-0.102064	1.23827	-0.155042	1.6754	0.70044	0.175463	1.47479	0.756389	0.0940846	1.89312	0.440755	-2.11768	1.77276	-0.138945	1.74418	2.39235	1.42094	0.763717	2.70354
ENSG00000168491	Q8TBZ0	CCDC110	-11.1272	-2.26962	-11.1272	-2.24472	-11.1272	-11.1272	-11.1272	-11.1272	-4.479	-11.1272	-3.87507	-3.24783	-4.46982	-11.1272	-11.1272	-11.1272	-11.1272	-11.1272	-4.41991	-11.1272	-3.39732	-4.18837	-3.16464	-11.1272	-3.54264	-4.25299	-4.55959	-5.14563	-11.1272	-4.07405	-2.61804	-11.1272	-3.43965	-4.04211	-11.1272	-11.1272	-11.1272	-11.1272	-11.1272	-11.1272	-2.56107	-11.1272	-4.03344	-11.1272	-11.1272	-4.19078	-4.07791	-11.1272	-11.1272	-11.1272	-4.29067	-11.1272	-11.1272	-11.1272	-3.32298	-3.16349	-11.1272	-1.4709	-11.1272	-1.79353	-11.1272	-4.16448	-11.1272	-4.02945	-4.0034	-11.1272	-11.1272	-1.42292	-2.96128	-11.1272	-11.1272	-4.14694	-11.1272	-3.38308	-11.1272	-11.1272	-11.1272	-11.1272	-11.1272	1.31546	-4.90574	-3.86269	-11.1272	-11.1272	-11.1272	-3.23122	-11.1272	-11.1272	-11.1272	-11.1272	-11.1272	-11.1272	-2.59949	-4.83021	-1.41755	-11.1272	-11.1272	-2.16783	-11.1272	-5.31377	-11.1272	-11.1272	-4.41212	-11.1272	1.2052	-4.757	-2.28159
ENSG00000164221	Q8NEF3	CCDC112	0.794392	0.536044	0.325841	0.882832	1.10318	1.24278	0.994608	-0.393572	0.250333	0.717202	1.01653	0.789196	0.513263	1.04511	0.889486	0.310045	0.101686	-0.0721718	0.467461	0.938792	0.683464	1.51526	1.29889	1.6163	0.662956	1.0257	0.638257	-0.370115	1.2938	1.44993	2.1579	1.70205	1.52709	0.944549	2.45025	0.0729537	2.1649	2.10169	-0.229714	1.93212	0.352894	1.35365	1.92966	1.20159	1.82704	1.74727	1.95412	1.15322	1.31988	1.3863	-0.259771	0.915531	0.438058	-0.148095	2.1058	1.60165	1.09948	-0.750709	-0.397354	0.96357	1.79261	1.11493	1.41328	-0.295981	1.64393	0.340356	1.61355	1.89133	0.934804	0.680601	1.62574	0.0549397	0.917103	0.560304	0.543223	1.40123	0.547604	1.67899	-0.473356	1.07819	0.732688	1.41886	1.78272	1.06971	0.27829	0.39096	0.579853	2.00375	-0.150073	0.567912	0.840917	1.5025	0.247301	0.282121	0.761403	1.40411	0.268487	1.0423	0.91941	-1.70973	1.4706	-0.312439	1.61709	0.420188	0.926131	0.175716	0.758443
ENSG00000103021	Q9H0I3	CCDC113	-11.9341	-2.81397	-11.9341	-4.04853	-4.82377	-2.82693	-4.24071	-4.55732	-2.71294	-11.9341	-11.9341	-2.47383	-2.96624	-4.12037	-11.9341	-2.85939	-11.9341	-5.76038	-11.9341	-11.9341	-3.62149	-3.00409	-2.9744	-2.45394	-11.9341	-3.48312	-2.21012	-4.96396	-11.9341	-11.9341	-1.84259	-3.48944	-11.9341	-2.53558	-11.9341	-11.9341	-4.8442	-4.94616	-3.1643	-2.79779	-11.9341	-3.66151	-2.52685	-11.9341	-5.21846	-11.9341	-2.89297	-11.9341	-11.9341	-4.97553	-5.09754	-1.89993	-3.26651	-4.74346	-2.5492	-3.97035	-4.20311	-1.14123	-3.56544	-11.9341	-4.13819	-3.39412	-11.9341	-1.38649	-2.0118	-5.02136	-5.10621	-11.9341	-2.18654	-5.40172	-11.9341	-4.95381	-3.78579	-2.38741	-11.9341	-11.9341	-11.9341	-11.9341	-5.39579	0.228536	-4.72231	-3.67426	-4.08323	-11.9341	-11.9341	-11.9341	-11.9341	-5.27467	-3.58101	-11.9341	-3.91044	-5.53959	-11.9341	-3.06749	-0.84697	-5.16046	-3.38522	-5.28508	-11.9341	-4.14001	-5.36402	-4.73801	-4.22587	-2.37558	1.46858	-3.99058	-0.675976
ENSG00000105479	Q96M63	CCDC114	-2.69339	-2.12865	-2.3315	-2.00434	-2.04692	-1.77954	-0.613692	-3.09837	-0.929159	-1.34633	-1.64158	-3.00848	-3.23798	-1.07746	-2.40143	-2.1335	-2.54535	-3.7255	-1.96801	-2.58236	-1.57625	-1.54227	-11.4708	-0.991651	-0.19272	-1.79978	-3.91078	-2.92339	-1.12413	-1.6196	-0.849178	-1.80611	-1.61875	-1.22523	-2.96567	-1.37684	-2.80301	-1.49284	-2.701	-11.4708	-2.90464	-3.78084	-11.4708	-3.08761	-3.17938	-2.95726	-1.84562	-1.8166	-2.02814	-1.20077	-3.05772	-1.31121	-2.21943	-2.47988	-2.66978	-1.70383	-1.42332	-2.55024	-2.68819	-2.13709	-2.09426	-2.1954	-2.77718	-2.38094	-4.34696	-4.55806	-1.33246	-2.76476	-0.139392	-3.94624	-3.61257	-2.17775	-2.32503	-4.71993	-2.21047	-1.87967	-3.15659	-1.18035	-3.94027	-0.530136	-2.45862	-2.62756	-3.03705	-4.94507	-4.18679	-1.40959	-11.4708	-2.82211	-1.79843	-2.90254	-11.4708	-4.08489	-3.93915	-3.1876	-1.49837	-2.70709	-4.9104	-3.24643	-11.4708	-11.4708	-2.32847	-11.4708	-1.30879	-2.7182	-0.874676	-5.10057	-11.4708
ENSG00000136710	Q96NT0	CCDC115	1.47023	0.89079	1.6754	1.25672	1.62145	2.17629	1.93977	0.367976	1.57685	1.7053	0.815032	0.909547	1.26423	1.89655	1.49976	1.34702	1.24558	0.540471	1.26572	1.00572	1.39157	1.4742	1.86083	1.22218	2.0986	2.08387	1.69285	0.400996	1.62274	2.04188	2.11019	1.32472	1.96462	2.24806	2.39523	1.47675	1.9833	2.60954	1.90696	2.25731	1.69162	2.05536	1.88487	2.03165	2.03075	1.49686	2.45299	-0.0479833	2.38741	1.21582	-0.139502	1.43737	1.54821	0.539035	2.2124	2.45347	2.08223	1.36882	0.49379	0.882337	1.84347	1.89417	1.04832	1.26094	2.42753	1.80476	1.90438	2.48999	1.39876	0.958976	2.02562	0.892639	1.34935	2.12402	1.77956	1.15601	1.60887	1.9421	1.48489	1.65417	1.42409	1.80224	1.28682	1.88241	0.198736	0.604371	0.185771	1.88286	0.895927	1.3011	-0.764363	1.56724	0.792808	0.800298	0.492807	0.562296	0.507414	1.15624	1.46779	-1.91123	1.17601	-0.639395	2.11594	1.71141	1.63136	0.590683	1.21976
ENSG00000161180	Q8IYX3	CCDC116	-1.66513	-3.38668	-2.37141	-3.04145	-3.8167	-2.40351	-3.23363	-4.54159	-2.70344	-2.12255	-3.67486	-4.04151	-10.927	-2.1165	-10.927	-3.17024	-3.31906	-10.927	-3.22662	-1.55403	-3.19711	-3.98816	-2.96443	-1.44687	-10.927	-10.927	-10.927	-4.94543	-3.03481	-1.56063	-0.420803	-4.05907	-4.23246	-3.84191	-10.927	-10.927	-3.83712	-10.927	-2.57116	-10.927	-10.927	-2.24057	-3.83323	-0.809902	-2.6356	-2.99647	-3.8777	-4.26035	-1.80577	-2.39124	-10.927	-4.33859	-4.24883	-10.927	-10.927	-1.38217	-1.39354	-0.134159	-4.13462	-10.927	-10.927	-1.97297	-4.80105	-1.51577	-1.00473	-10.927	-4.09914	-2.22098	-10.927	-1.60071	-10.927	-2.95246	-10.927	-10.927	-1.66669	-10.927	-4.18874	-10.927	-2.81413	0.235927	-2.39916	-0.670713	-0.759236	-2.8268	-3.06114	-1.4501	-10.927	-4.26759	-10.927	-10.927	-10.927	-10.927	-10.927	-4.63	-1.95316	-4.15339	-10.927	-10.927	-10.927	-10.927	-2.04722	-10.927	-0.63959	-1.1761	1.25344	-10.927	-10.927
ENSG00000159873	Q8IWD4	CCDC117	2.12222	1.83424	1.96689	2.11856	2.67538	2.44073	2.17247	1.44302	1.73906	2.68781	2.37764	1.76861	2.12912	2.51738	1.88467	1.825	1.58032	1.45531	2.17951	1.79802	2.11375	2.61723	2.41958	2.32033	2.58916	2.38215	2.04992	1.31185	2.32526	2.53981	2.96406	2.67042	2.7477	2.75457	3.32971	2.45725	2.83792	2.75416	2.29799	2.4995	2.56373	2.32216	3.18085	2.55255	2.72989	2.26508	2.80656	0.980183	2.72637	2.544	1.45276	1.96402	2.37412	1.30101	2.63996	2.5443	2.48285	2.42274	1.70904	1.97515	2.4077	2.12963	2.0684	1.3355	2.97354	2.46537	2.71908	2.95978	2.22036	2.43785	2.5817	2.0437	2.62925	2.44749	2.00067	1.97305	2.02636	2.45981	2.21291	1.51917	1.67655	2.86283	2.31907	1.9728	1.79504	2.39889	2.02964	2.83776	2.06864	2.01548	1.18235	2.36513	1.38404	1.52682	1.97241	1.58451	1.85975	2.63056	2.04164	1.74253	2.33247	1.2144	1.85098	2.0509	1.70048	1.81551	1.39261
ENSG00000160799	Q8WUD4	CCDC12	1.81366	1.44036	1.45957	1.78721	1.92697	1.64527	1.68532	0.33746	1.37557	1.69324	1.9844	1.63251	1.90987	1.95967	1.85459	1.6421	1.07229	0.12304	1.41753	1.83029	1.27728	2.1314	2.13538	2.01882	2.17067	2.04048	1.42844	0.897481	2.05166	2.07031	2.43369	1.7316	2.12001	2.42438	2.94597	1.50928	2.23162	2.29142	2.27993	2.27279	2.00542	2.08949	2.26177	2.26551	2.34339	2.14168	2.32943	0.166157	2.73161	2.34231	0.337587	1.72574	1.4912	1.05686	2.41074	2.56126	2.08563	1.88673	1.35339	1.1372	2.3233	2.00774	1.13329	0.963359	2.58505	2.50403	2.50305	2.25666	1.67441	1.45552	2.56705	2.03949	1.90244	2.27131	1.99971	2.01296	2.08615	2.45771	1.68827	1.43964	1.55203	2.17845	1.51423	1.60845	0.746523	1.05558	0.507671	2.57612	1.0728	1.40811	-0.275353	1.64411	0.580626	0.66291	0.770356	1.25317	1.21469	1.4282	1.21374	-0.827544	1.84589	-0.341674	2.34286	1.84769	1.30137	0.518425	1.2565
ENSG00000147144	Q96HB5	CCDC120	-0.680975	-0.386594	0.26629	-0.0564959	-0.77024	-0.170165	0.335313	-2.23774	-0.143446	0.068349	-0.627486	0.00287721	0.291967	0.351872	-0.341244	-0.169139	-0.717023	-1.37509	-0.0394188	-0.12631	-0.0097712	1.03221	1.01221	0.700708	0.259151	0.128977	0.359953	-1.42568	-0.190646	-0.211364	0.569126	0.326126	-0.341706	0.723286	0.832228	0.410423	0.301927	0.658535	0.198621	-0.0585441	-0.0449816	0.60598	0.393288	-0.0764641	-1.90437	-0.852316	1.23816	-11.7777	0.428746	-0.830024	-2.36672	-0.559859	-0.113203	-0.642116	-0.0725805	0.309888	-0.882815	0.199152	-0.353973	-1.00482	-0.595341	0.080736	-1.58382	0.0648089	0.505987	0.408746	0.167099	0.198277	0.631433	-0.616489	-0.28133	-0.107977	-0.0490765	-0.232435	-0.296805	-0.602837	-0.467446	-1.19793	-0.794831	1.16243	0.355402	0.0628051	-1.34707	-1.80682	-1.4144	-1.07952	-1.02553	-0.225219	-0.621021	-0.964504	-11.7777	-0.940206	-0.860785	-2.038	-0.93144	-0.846629	-5.21729	-2.55573	-1.14524	-2.81728	-1.76205	-2.78128	0.383381	-0.169987	2.09062	-3.09954	0.00382512
ENSG00000176714	Q6ZUS5	CCDC121	-2.41841	-1.3402	-1.51339	-1.40826	-0.603776	-2.03006	-1.86359	-0.920229	-1.23912	-2.48421	-0.171752	-1.41445	-0.770928	-1.48031	-1.80535	-3.11793	-1.68673	-1.71859	-4.1674	-1.50173	0.241351	-1.62337	-1.59367	-0.980029	-0.489228	-0.689663	-4.30708	-2.10547	-0.0808887	-1.82971	-1.63015	-2.01606	-1.1924	-2.79492	-0.912686	-1.06997	-0.794111	-0.896763	-1.52106	-0.418017	-1.31046	-0.605635	-0.468534	-2.49154	-2.16941	0.138066	0.251779	-2.63258	-0.754763	-0.341856	-1.04925	-0.977917	-2.20713	-1.8838	-0.26866	0.171381	-0.0622704	-2.53763	-1.77084	-0.44267	-0.277031	-3.91197	-1.44553	-1.20078	-0.300887	0.196592	-0.358163	-0.586021	-0.905003	0.102134	-0.214477	-1.90302	-1.14484	-1.5501	-1.39233	-0.284525	-2.56051	-0.75405	-4.33641	0.802616	-3.08121	-0.159299	-1.22097	-0.556245	-1.428	0.0159787	-2.20731	-1.22783	-0.132885	-0.849455	-10.8747	-1.90961	-3.34307	-1.27238	-0.31781	-2.11101	-2.00468	-1.65277	-0.629017	-4.07414	-4.30464	-3.09695	-1.58613	-0.8022	0.457996	-4.50449	-0.294314
ENSG00000151773	Q5T0U0	CCDC122	-1.34734	-2.94295	-1.92532	-1.50492	-1.89185	-2.69339	-1.3058	-2.84462	-2.35735	-2.99608	-1.74917	-4.91505	-3.56774	0.0515292	-1.85794	-4.04377	-1.87659	-2.64443	-1.64641	-2.06548	-1.0766	-2.28657	-0.936096	-0.658818	-1.41507	-2.93557	-1.43975	-3.25315	-0.826251	-2.75555	-1.55717	-2.62059	-0.79736	-1.55499	-1.05064	-5.15289	-0.720616	-1.36356	-3.03076	-1.34386	-1.5001	-1.94612	-3.12886	-4.99372	-1.51259	-4.86411	-1.17629	-4.141	-3.67672	-2.85071	-2.65221	-5.21213	-0.813886	-3.03156	-1.67956	-1.84115	-11.8006	-0.882231	-2.69668	-1.5748	-2.68662	-1.6782	-1.6067	-1.39036	-1.22673	-3.89382	-3.3962	-1.35997	-3.05132	-1.96035	-3.35944	-2.24486	-2.07068	-5.04969	-1.5414	-4.37282	-1.75256	-3.09277	-1.95436	0.362078	-2.78838	-2.22161	-0.633398	-1.96706	-4.51655	-3.32161	-4.12961	-1.98394	-4.44306	-3.64608	-3.04216	-3.41897	-2.46713	-2.35001	-0.713429	-1.71691	-2.93052	-1.70523	-3.66638	-11.8006	-3.65568	-11.8006	-2.77454	-1.05047	0.531877	-2.44567	-1.37205
ENSG00000007080	Q96CT7	CCDC124	3.09583	2.54334	3.03892	3.00403	3.34185	2.97637	2.96363	3.20097	2.92829	3.25799	2.60434	3.41926	3.30009	2.70952	3.01326	3.09522	3.28407	3.08919	3.19552	2.9086	3.0176	3.33699	3.06843	3.04328	3.36185	3.63438	2.88081	3.13688	3.03623	3.0942	3.24869	3.2655	3.05848	3.35164	3.65121	3.59062	3.45715	3.35441	3.59936	3.72237	3.08902	3.22897	3.39473	3.83556	3.76383	3.07473	3.58438	3.16928	2.85375	3.32481	2.6803	3.49786	3.37353	3.3117	3.6541	3.33584	3.4843	3.11743	2.35403	3.02621	3.90096	2.66072	3.05174	2.82231	3.038	2.44683	3.49863	3.2096	3.17161	3.10538	3.0761	2.8483	2.82678	3.52219	3.4578	3.22838	3.55757	3.34345	3.54378	2.64951	2.68921	3.97741	3.27032	3.04153	3.38632	2.28408	3.23844	3.48974	2.18172	2.7146	2.8589	3.58317	3.20735	3.19195	3.71441	3.41742	3.93899	3.82209	3.62611	3.5226	3.42274	3.00727	3.2759	2.4844	2.6129	3.5677	2.68332
ENSG00000183323	Q86Z20	CCDC125	0.812111	1.83638	1.42622	1.66802	1.88499	1.27375	0.886659	1.52148	1.59227	1.51295	1.79516	2.01869	1.62851	2.18759	1.61114	1.32646	1.8386	0.428674	1.78199	1.65201	1.61664	2.39917	1.53315	1.94815	0.837439	1.6874	0.782992	0.233694	2.31306	2.53334	0.958242	2.12318	0.984435	1.22788	1.77611	0.0603482	1.8334	1.77187	1.31901	0.823814	1.60028	2.09672	1.23662	0.882504	1.59538	1.71997	1.47842	1.99843	1.50574	1.46291	2.19056	1.58529	1.37575	0.526876	2.65279	1.84195	1.39217	1.22618	1.20632	1.50958	2.0497	0.95435	1.60875	1.50101	1.79247	1.34076	1.98428	1.70574	1.40646	2.56741	3.585	1.15362	1.71956	0.826026	0.933389	1.37784	1.95526	1.95479	0.854876	1.286	0.924503	1.05053	2.28459	1.21091	0.149311	1.84841	1.46934	1.73364	1.65961	1.71784	-0.277153	1.32666	1.08834	1.77591	1.24111	2.12707	0.698509	1.1382	1.30864	-0.865961	1.83703	1.0217	3.68893	2.04589	1.61003	0.805714	1.32943
ENSG00000169193	Q96EE4	CCDC126	0.345522	0.66027	0.715087	1.12253	0.905562	0.969145	1.29939	-0.125432	0.761456	1.06635	1.25776	0.486436	0.578127	0.934937	0.64505	0.310866	1.02095	0.513999	0.747124	0.617173	0.776772	1.34739	0.406501	0.984271	0.552786	0.952992	1.16536	-0.377251	1.27673	1.24024	1.04787	0.568242	0.878602	1.00943	2.06157	1.02385	1.46984	1.0676	-0.179501	0.463139	0.737337	0.914927	0.746925	0.687122	0.595101	1.58819	1.05352	1.07279	1.13378	0.560082	0.330193	0.62707	0.755184	-0.489462	1.30385	1.34854	0.65924	0.530746	1.07685	0.459228	1.68244	1.45718	0.495947	0.75094	0.378742	1.72865	1.45363	1.1712	1.58122	0.90738	1.76608	-0.639873	1.07818	-0.0642464	0.385762	1.10764	1.43721	1.09497	0.820291	1.55288	0.0954473	0.815751	1.4831	-0.361908	-0.012379	0.602617	0.170226	1.69859	0.909272	0.893724	0.823833	1.48664	0.236629	0.72817	0.513769	0.851515	0.350893	0.140955	0.304152	-0.0488483	1.3828	-0.307195	1.5513	0.802915	1.81579	0.0655464	0.522778
ENSG00000164366	Q96BQ5	CCDC127	0.0362983	-1.02444	0.116506	-0.102268	0.0989849	0.103688	-0.0514036	-1.57575	-0.653243	-0.171008	-0.357579	-0.864372	-0.478007	0.139856	-0.577912	-0.402681	-0.343655	-1.96689	-0.366232	-0.437309	-0.529186	-0.163039	0.119428	-0.663937	0.932245	0.217151	0.19302	-1.1009	-0.234977	-0.473056	-0.0520066	0.165019	0.650489	0.0444512	0.542878	-0.456826	0.521964	0.724047	0.461573	0.511342	-0.207851	-0.604085	0.667223	0.193553	-0.242377	-0.362466	0.121586	-1.53244	0.0589064	-0.83962	-3.49658	0.118461	-0.658614	-1.00432	0.362476	0.120586	-0.396889	0.272837	-1.34147	-1.36535	0.0754219	-0.886022	-0.632527	-1.46963	0.577198	-0.0715535	-0.214829	0.330848	-0.39625	-1.22081	-0.36638	-0.768835	-0.372139	0.0468923	-0.649633	-0.83288	-0.749922	-0.618322	-0.630024	0.0321837	-0.398215	0.254245	-0.845725	-0.708309	-1.0122	-1.50643	-0.810756	-0.0688665	-1.43767	-0.465463	-1.35323	-0.9097	-1.07623	-1.41158	-0.400627	-1.07671	-1.45543	-0.762048	-0.815059	-2.46379	-0.697438	-2.37008	-0.0364935	-1.19473	1.06584	-2.12134	-0.863425
ENSG00000244607	Q8IYE1	CCDC13	-0.418748	-0.686173	-0.666975	-0.339438	-0.770926	-0.836577	-0.134015	-0.356049	0.240674	-0.484704	-0.265758	-0.104711	-1.33428	-0.700938	-1.49548	-0.927945	-0.829621	-1.00084	-0.0780806	-1.30698	-2.14648	0.335981	-0.0777641	-0.463173	0.0685203	-0.816219	-1.21862	-1.63147	-0.207284	-0.466069	0.371007	-1.23733	-1.09049	-0.796308	-0.653474	-1.23728	-0.206781	-0.309494	-0.911563	-1.54385	-0.000613584	-0.29495	-1.59436	-1.18355	-0.391495	0.0535209	0.217867	-0.855757	-0.858985	-0.146506	-0.854206	-0.712483	-0.692209	-1.91153	-1.29506	-0.19686	-0.430543	0.177688	0.188294	-0.510285	-0.98172	-0.0834212	-1.57241	-0.269214	-0.105523	-0.870471	1.34588	-0.238815	-0.51733	0.593003	-1.24088	-0.709341	-0.0116591	-0.940628	-0.420313	-0.129785	-0.783494	-0.973683	-1.45453	1.13572	0.0471309	-0.838002	0.592279	-1.46724	-2.23216	0.0188451	-0.0603713	0.176052	-1.08135	-0.791744	-2.07396	-0.600519	-2.15309	-0.940047	0.462351	-0.669865	-2.3243	-2.0425	-0.812107	-4.8783	0.0857968	-1.49142	-0.517504	0.428248	1.57942	-0.281269	-0.0989478
ENSG00000104957	P13994	CCDC130	3.07419	2.38289	2.69796	3.03514	3.01884	3.0784	3.08601	1.7995	3.03339	3.3089	3.2057	2.72355	2.64886	3.43614	2.63743	2.93399	2.43909	1.77571	3.00209	2.86355	2.7077	3.20113	3.33215	3.21032	3.06978	3.1959	2.89475	1.78532	3.04181	3.15949	3.42046	2.6337	3.27481	3.32205	3.84351	2.4952	3.49481	3.08395	2.31816	3.25095	2.80403	3.21275	2.2578	2.33106	3.06904	3.0612	3.19407	1.91781	2.94529	2.71269	2.20744	2.65107	2.83859	2.14384	3.22909	3.50232	2.66539	3.15924	2.28705	1.9077	2.66297	2.84759	2.3349	2.35257	3.31582	2.60292	3.08044	2.9202	2.6233	2.3903	2.83658	2.41578	2.72342	2.874	2.53501	2.44607	2.51514	2.80851	2.172	1.5108	2.67205	3.00838	2.75238	2.38358	1.6904	1.70471	1.24424	3.17489	1.94303	2.24045	0.0419003	2.56117	1.73549	1.91433	1.93773	2.20737	1.3837	2.22889	1.99108	0.250403	2.36951	1.13859	3.34377	2.53969	1.61856	1.47005	2.54037
ENSG00000100147	Q9H6E4	CCDC134	3.0627	2.46511	2.62179	2.58315	2.67389	2.50871	3.3148	1.97881	2.38192	3.1559	2.17528	2.68546	2.81431	3.43569	2.41427	2.79361	2.31554	1.53003	2.40841	2.0617	2.53533	2.85952	3.53072	3.2041	3.69845	3.32036	2.5959	1.41753	2.8186	2.85445	3.20883	2.63606	3.05661	3.40738	3.23265	2.98789	3.3451	3.30947	2.41274	3.86518	1.72571	3.32905	3.34902	2.88985	2.16053	2.99457	3.85045	1.1115	3.71095	3.04286	1.69775	2.90636	2.85954	2.1974	3.47862	2.89042	2.53642	2.47928	2.19736	1.6204	3.00873	2.76333	2.60328	1.69804	3.82821	2.61564	3.12607	3.28881	2.20456	3.09068	2.56692	1.65006	2.23931	2.45236	3.11134	2.43594	2.59833	2.86741	2.89877	0.966149	1.62024	2.82915	1.3036	2.63153	1.92111	2.63802	1.70764	2.79169	1.84698	2.66045	0.629516	2.47329	1.71962	1.85281	1.99676	2.04918	1.58886	2.13279	1.83293	0.0775848	2.62482	0.475832	3.1797	2.81923	3.38623	0.549125	2.63365
ENSG00000128596	Q96JN2	CCDC136	0.848434	0.317942	-0.122182	0.131435	0.42577	0.10861	0.44528	0.127013	0.0972723	0.934441	-0.168242	0.400817	0.505007	1.05913	-0.0223385	0.111707	0.0964634	-2.14068	0.282428	0.0593816	0.481972	0.975354	1.06922	0.541002	0.902904	0.698725	0.389241	-0.545317	0.444704	0.331692	1.13361	0.107537	1.0595	1.45335	1.3252	0.567911	1.25308	1.15034	0.229953	1.78144	0.653767	1.22599	1.17454	0.863906	0.513179	-0.213257	0.129905	-1.75771	1.09983	0.442769	-1.47097	0.305295	-0.287412	-0.355659	1.50207	0.131932	0.282792	0.891128	-0.262324	0.200576	0.437248	0.0844835	-0.275969	0.0454775	0.439372	-0.237158	0.547023	0.547855	-0.0276343	-2.30789	-0.684276	-0.120175	-0.0977882	0.672097	-0.368602	-0.576411	-0.226758	-1.17566	-0.829082	1.16621	-0.749258	0.651402	-0.396314	-1.57834	-0.814033	-0.520864	-1.42458	0.403975	-1.00303	-0.109514	-2.39135	-0.974465	-0.827955	-1.32451	0.197418	-0.428052	-1.64279	-0.837504	-1.86595	-4.61505	-0.0148386	-2.99987	-0.539554	0.0387261	2.47345	-1.83497	0.785031
ENSG00000185298	Q6PK04	CCDC137	2.49019	1.8901	2.04139	2.19008	2.67685	2.42869	2.13947	1.15063	2.21083	2.61272	1.65834	1.97169	2.27013	2.26036	1.64946	1.98388	1.74556	0.74782	2.05095	2.07099	2.31702	2.79509	2.58385	2.58436	3.20406	2.716	2.25916	0.959371	2.18307	2.45784	2.19645	2.49892	2.6426	2.74986	3.32693	1.4157	3.25807	2.83063	1.86493	3.01558	1.46709	3.00029	2.78996	2.15138	2.70235	2.69215	2.87841	1.27965	2.71253	2.81497	0.746728	1.98898	1.83174	2.06265	2.77274	2.69542	2.23169	2.45445	1.37339	1.1838	2.61523	2.40418	1.81204	1.29941	2.86601	2.06839	2.56772	2.69462	1.97247	2.26932	2.66347	2.01915	2.21777	2.17186	2.54108	2.04644	2.33529	2.71325	2.1498	1.22323	1.67354	2.61257	2.07837	2.39187	0.868913	1.81254	0.153984	2.30459	1.16037	1.25583	0.459185	2.12989	1.36405	1.49072	1.59817	1.73547	1.71276	1.47477	1.51919	-0.0441155	2.24603	0.563698	2.7269	1.79961	2.17789	0.378763	2.25808
ENSG00000163006	Q96M89	CCDC138	-1.44863	-1.28091	-0.491568	-0.519358	-0.713924	-0.211902	-1.30763	-1.36289	-0.94542	-0.292794	-0.571162	-2.02706	-0.798719	-0.00671044	-1.61163	-1.15092	-1.39342	-1.74699	-0.207974	-0.693929	-0.785785	-0.652283	0.303175	-1.00792	-2.73732	-0.579972	-0.889373	-0.694732	-0.157327	-0.951955	-1.81034	-0.401948	-0.520308	0.12714	0.432468	-1.56709	0.535232	0.629502	-0.742416	0.517557	-1.46399	-0.758833	-0.294637	-0.407022	-1.39166	-1.06955	-0.0557184	-1.78872	-0.534723	-1.36899	-3.48877	-0.520599	-2.06632	-1.6325	-0.933432	-1.13572	-1.08941	0.337953	-2.3133	-1.56927	-0.357083	-1.14253	-1.152	-2.00578	-0.78775	-0.142742	-1.3853	0.02349	0.117395	-2.57554	-1.72668	-1.93159	-0.4362	-1.70379	-0.704662	-1.89616	-2.36785	-0.197088	-1.37817	-0.738905	-2.69738	-0.253958	-2.73281	-2.22018	-1.30427	-1.55138	-1.42963	-0.0864389	-1.38227	-1.4295	-2.00777	-1.43612	-2.05453	-0.922142	0.184942	-1.33316	-2.3549	-0.622845	-1.26941	-2.41183	-1.43913	-2.12902	-0.112669	-1.69195	-0.56914	-1.6411	-0.736801
ENSG00000175455	J3QT39	CCDC14	1.02283	0.909392	1.07208	0.960819	1.10191	0.942804	0.882656	0.333048	0.861744	1.42049	1.28094	0.812878	1.00088	1.7659	0.634599	0.484278	0.474909	0.0675263	0.992784	0.89235	1.02244	1.19622	1.29538	1.13153	1.62719	1.37361	0.831663	0.257987	1.52909	0.685293	1.54746	0.367351	1.4073	1.38369	1.74983	0.560024	1.40813	1.39971	0.640834	1.54777	0.991635	1.20325	1.13335	0.68153	1.28069	0.066507	1.19123	-0.250756	1.12072	-0.152169	-0.301664	0.842547	0.338106	0.107593	1.47177	1.13266	0.832308	0.943905	-0.641611	0.167179	1.05857	0.428165	0.40455	0.229074	0.772057	0.788343	0.458165	1.1074	0.509207	-0.608782	1.15132	0.788705	0.169611	0.316327	0.464914	0.0624105	0.429142	0.388598	0.512537	0.474437	0.14171	1.00391	0.113861	-0.0666972	0.239711	-0.26258	0.123214	1.45798	-0.859221	0.706265	0.347038	0.772825	0.0862891	0.112314	0.948401	0.879825	0.00440001	1.41219	0.582398	-1.42015	0.332507	-0.544421	1.37531	0.498076	0.0366376	-0.242355	0.443097
ENSG00000163492	B8ZZB3	CCDC141	0.424571	0.634215	0.292353	1.32751	0.56407	0.410835	0.703155	0.294661	1.19107	1.15728	0.72282	0.0935982	0.422783	1.64997	0.913495	1.15706	-0.0176324	-0.382076	0.473176	0.902126	0.515653	1.52141	1.0166	1.00506	1.1493	1.36559	1.06384	-0.186325	1.50229	-0.1273	0.232514	0.722726	1.27494	1.2167	0.293725	0.649962	1.40914	1.6903	0.16516	0.0369035	1.29844	0.884115	0.514997	-0.0839254	0.133687	-0.579305	1.11925	-3.56594	0.56676	-0.352681	-0.744148	0.57915	-0.40929	-0.261852	-0.422384	0.837193	0.424484	0.991458	-0.756278	-0.979732	-0.00935457	0.113373	-0.512947	0.326385	0.425683	-0.149562	0.645474	0.259939	0.110613	-0.782826	0.109809	-0.0587474	-0.491971	-0.383224	0.576121	-0.964223	-0.980775	-1.00114	-0.981141	1.63105	-1.57728	0.475433	-1.48222	-2.42937	-1.16767	-1.04999	-1.27601	-0.738514	-1.82048	0.136769	-1.42422	-0.743314	-0.526388	-2.50028	-0.215258	-0.840786	-2.7811	-0.933414	-1.05705	-3.77837	-0.6913	-2.84029	0.531667	0.336348	0.840556	-1.3527	-0.522039
ENSG00000135637	Q17RM4	CCDC142	1.15125	0.940195	1.17868	1.62463	1.19624	1.44602	1.55142	-0.160841	1.38465	1.51774	1.41703	1.09741	1.52367	2.11449	1.31506	1.44912	1.26397	0.250162	1.32033	1.0948	1.55641	1.62605	1.79008	2.22326	2.027	1.90375	1.60805	0.709553	1.95547	1.65051	1.7695	1.58932	1.9645	1.85882	2.20011	1.52925	1.8301	1.79369	1.25773	2.02975	2.10016	1.88236	1.79967	1.04231	1.36525	1.17302	1.99452	0.164031	1.81764	1.73131	0.809295	1.14369	1.23435	0.751116	1.89409	2.04083	1.17421	1.40201	0.875761	0.187738	2.14203	1.46253	1.01655	0.920603	1.18287	1.12487	1.51414	1.83409	0.787887	1.19805	1.68529	0.558356	1.50705	1.5383	1.29991	0.805286	0.948883	1.54829	0.592226	0.783993	0.969822	1.59658	1.04411	0.895927	0.498989	1.01282	-0.601846	1.15652	0.956994	0.860194	-0.902794	1.27333	0.480167	0.728657	0.634508	0.883295	-0.158975	0.757501	0.640552	-1.78212	1.12514	-0.302001	1.82411	1.19927	1.6736	0.248953	1.40636
ENSG00000170160	A2RUR9	CCDC144A	-2.62632	-2.79377	-0.435493	-0.784647	0.11252	-2.41465	-0.709939	-0.655235	0.213484	-3.52445	-0.798993	-0.409471	-0.380298	-1.16214	-2.20109	-1.36739	-2.33373	-1.29073	-0.258656	-0.905605	-0.0962623	-0.291562	0.199466	-0.411581	-2.42757	-0.737267	-1.22004	-1.32398	-0.797082	-1.69961	0.192992	-2.14921	0.21136	-2.55159	0.743784	-2.37145	-1.66263	-0.121813	-0.494532	-0.0848892	-0.491743	-0.089619	-0.177868	-1.88904	-1.71811	0.78722	0.250357	-0.743933	-1.45338	0.0626951	-0.748306	-1.9985	-0.377691	-1.9761	-1.00569	0.331197	-1.11097	-0.111895	-2.2254	-0.343586	-0.0459094	-0.109233	-2.57745	-1.99161	-1.08428	-2.33842	0.697362	-1.74979	-0.611584	-2.90266	-0.568215	-6.34702	-0.629286	-0.146801	-1.56641	-2.51486	0.0557423	-1.95946	-2.80362	0.420079	-0.975261	-0.239123	-0.782023	-2.72893	-1.84263	-0.0449094	-0.415339	-2.09666	-0.363745	-2.36982	-4.30643	-0.442068	-4.2159	-3.87676	-0.65566	-1.28118	-2.13781	-2.99118	-0.323628	-2.73144	-1.72764	-3.23288	0.668716	-1.82267	1.3554	-1.88664	-0.899588
ENSG00000266302	C9JT67	CCDC144A	-12.5046	-12.5046	-2.62939	-4.61906	-2.59592	-12.5046	-3.23093	-3.54868	-1.86994	-12.5046	-12.5046	-2.46008	-3.53677	-3.69411	-12.5046	-4.74784	-4.31417	-12.5046	-4.22158	-3.93736	-3.19429	-2.11707	-2.37662	-1.28892	-12.5046	-3.63964	-5.93699	-3.37354	-3.03151	-12.5046	-1.77616	-12.5046	-1.50143	-12.5046	-3.41586	-4.28162	-12.5046	-12.5046	-3.73483	-3.7825	-12.5046	-3.23438	-3.83293	-12.5046	-12.5046	-2.11949	-3.87762	-3.52743	-2.79928	-3.23344	-3.35628	-12.5046	-4.2509	-3.73563	-12.5046	-2.08619	-12.5046	-1.84919	-12.5046	-2.51966	-2.12918	-3.96465	-12.5046	-2.83069	-3.80274	-12.5046	-1.88123	-3.79859	-3.75539	-12.5046	-4.06351	-12.5046	-3.03744	-1.85943	-12.5046	-5.07689	-2.07843	-12.5046	-12.5046	-4.14526	-4.71112	-1.78921	-2.65846	-12.5046	-3.90425	-3.61165	-12.5046	-12.5046	-4.15154	-12.5046	-12.5046	-2.95552	-12.5046	-12.5046	-12.5046	-3.74092	-12.5046	-12.5046	-4.37045	-6.69116	-12.5046	-12.5046	-2.10181	-12.5046	-2.493	-5.14314	-5.2377
ENSG00000135205	Q8IYE0	CCDC146	1.49935	1.31368	1.48851	1.37173	1.70641	0.927716	1.58996	0.822759	1.1335	1.73795	0.849354	0.874217	0.120629	2.03944	0.86601	0.927926	1.50412	1.09039	0.755828	0.170309	0.692388	2.28692	1.41139	1.63725	0.698345	1.31649	0.862641	0.828308	2.50289	1.89458	1.60701	1.39896	1.46165	1.01126	2.413	0.502999	1.72648	1.97734	1.47262	1.69849	1.0986	1.3302	1.62657	1.48065	0.571624	1.90968	2.54903	0.589291	1.82475	1.40152	0.430656	0.00517443	1.09559	-0.093692	1.597	1.26818	1.08419	1.23622	-0.350601	0.808878	1.58862	2.12882	1.41537	0.518878	2.0001	1.23603	0.42191	1.70342	1.54511	0.852088	1.1367	2.04598	0.830076	1.19203	1.98316	1.02599	0.956975	0.918689	0.459623	1.35585	-0.366017	1.68661	0.129537	0.742299	0.337206	1.32146	-0.27346	2.70726	0.252479	0.656598	-1.91795	0.409343	-1.19056	0.563375	0.563927	0.367181	-0.0704385	0.755849	0.5134	-2.73203	1.29893	-1.24802	0.605032	0.841364	0.295112	-0.709953	1.43528
ENSG00000153237	Q8NFR7	CCDC148	-11.289	-2.75253	-11.289	-3.40343	-2.18652	-3.76156	-4.58865	-11.289	-3.64797	-11.289	-11.289	-3.4096	-11.289	-11.289	-11.289	-11.289	-4.67365	-11.289	-4.58168	-11.289	-4.5523	-2.35898	-11.289	-4.38373	-2.12446	-4.41476	-3.72898	-5.3074	-11.289	-4.23581	-11.289	-11.289	-4.59443	-11.289	-11.289	-11.289	-11.289	-3.30675	-11.289	-11.289	-11.289	-4.59207	-4.1952	-4.48216	-11.289	-2.77546	-11.289	-4.62232	-11.289	-1.53304	-11.289	-3.70808	-11.289	-5.08852	-11.289	-11.289	-11.289	-2.95191	-1.50803	-11.289	-11.289	-3.33204	-11.289	-11.289	-3.17034	-2.7993	-11.289	-3.16619	-11.289	-11.289	-11.289	-3.31443	-11.289	-4.53813	-11.289	-11.289	-3.55749	-11.289	-11.289	0.525803	-2.76113	-4.02445	-11.289	-11.289	-11.289	-11.289	-3.61804	-3.63672	-11.289	-11.289	-11.289	-4.89449	-11.289	-4.99197	-2.89866	-11.289	-11.289	-11.289	-4.72954	-5.47553	-4.71892	-11.289	-2.58422	-1.36833	0.891468	-3.92751	-3.02675
ENSG00000181982	A0A0U1RQD2	CCDC149	0.21758	-0.772237	-0.402621	0.0426298	-0.317537	-0.299897	0.399302	-1.50352	-0.56674	-0.871267	-0.384157	-0.431631	0.425484	-0.0916578	-0.590472	-0.095422	-0.0955926	-0.495928	0.458805	-0.70574	0.266093	0.449841	0.111244	-0.604321	0.198059	0.384686	-0.346562	-0.623794	0.487984	0.64412	1.11343	0.783149	-0.0394327	-0.194857	0.444053	-0.601254	-0.503132	0.499309	-0.336784	0.572865	-0.190044	0.164556	0.263614	0.356772	0.644725	1.5264	0.715185	-1.02006	0.324606	0.386066	-0.410624	0.516251	0.943918	-0.296369	-0.659061	1.15111	0.726553	-0.0463422	-0.0661994	-0.125482	0.537474	-0.427752	0.478204	0.132719	0.945879	0.463581	1.16539	0.680462	0.11897	0.137716	0.414867	-0.751028	0.244206	0.300294	0.112193	0.586776	0.24752	0.0470574	-0.246168	0.535354	-1.06707	0.876058	-0.227664	-0.0294399	-0.519181	0.371514	-1.64063	0.266084	0.164696	-0.447656	-2.28598	0.142655	-1.57905	-1.17813	0.00705615	-0.194049	-1.27419	-0.706777	-0.873179	-5.82655	1.09772	-3.117	0.00515609	-0.790016	2.0836	-0.881703	0.0568943
ENSG00000149548	Q0P6D6	CCDC15	1.25859	1.27107	0.959675	0.0157651	-0.288398	0.527033	0.476266	-0.0202684	0.167381	0.119129	0.306747	0.62914	0.216163	0.814689	0.271632	-0.0281863	0.518728	0.161128	0.0113636	0.0146434	1.47885	1.0719	0.964157	0.256825	0.584488	0.395429	1.00331	0.813967	0.0571889	-0.13452	0.190825	1.00041	0.567706	1.0818	0.818879	0.31877	1.17067	0.14756	0.62191	1.11194	0.385401	0.929105	0.2542	0.68101	0.457766	-0.389583	1.18322	0.570569	1.36475	-0.519227	-1.11143	0.609354	0.700009	0.325721	1.06816	1.78079	-1.10422	0.650376	-1.27134	0.442308	0.907802	0.958499	0.301693	-1.37841	0.521435	0.264364	0.0368255	0.610471	0.168453	-0.949223	0.122574	1.44078	-0.492874	0.715666	0.0367303	0.805231	-0.00467809	-0.429283	0.744228	-1.28066	0.0251733	-1.05873	-0.0367714	1.75604	0.867065	-0.839089	0.349411	0.815975	-0.380574	0.387497	1.53803	0.828245	0.931736	0.890002	0.997452	1.37176	0.334922	0.670555	0.608083	0.195641	0.533105	-0.24052	0.109402	0.727506	1.95858	0.142631	1.11287
ENSG00000144395	Q8NCX0	CCDC150	-3.01831	-3.52212	-6.07518	-4.34317	-3.95394	-6.10702	-2.78437	-6.25682	-5.99402	-12.6423	-5.39009	-4.76285	-12.6423	-2.83334	-4.1565	-3.88881	-3.45426	-4.89696	-4.94185	-4.48875	-3.33191	-5.70339	-3.68255	-12.6423	-12.6423	-2.60906	-4.08606	-4.09484	-3.43176	-12.6423	-5.71012	-5.7743	-2.63835	-12.6423	-4.13712	-3.42166	-3.56031	-3.07886	-4.86915	-3.92012	-5.65346	-5.94533	-2.75018	-1.67771	-4.93349	-12.6423	-2.79494	-4.40011	-1.52294	-4.68949	-12.6423	-4.06511	-2.80671	-3.65133	-3.84124	-4.09547	-4.32856	-2.13871	-2.69154	-6.10255	-2.39223	-2.51989	-4.21097	-1.85379	-3.20479	-2.04017	-3.82392	-2.35355	-3.89301	-3.80047	-4.78402	-3.67055	-4.49394	-4.31538	-4.96218	-6.20616	-3.91414	-5.51254	-2.65869	0.105242	-3.26813	-2.21615	-12.6423	-5.12437	-3.77946	-3.74928	-3.65362	-2.99536	-3.70567	-2.37619	-3.88385	-2.94133	-6.10283	-3.03991	-3.25407	-3.55728	-3.0953	-5.00044	-2.7747	-3.39287	-3.76245	-6.43635	-1.23996	-3.88965	0.89166	-4.69873	-2.38354
ENSG00000198003	A5D8V7	CCDC151	-10.7896	-4.2415	-4.2225	-2.49049	-10.7896	-4.25434	-4.08922	-4.40414	-10.7896	-10.7896	-1.54452	-2.91017	-2.55675	-2.39302	-4.29179	-10.7896	-3.1816	-10.7896	-3.08917	-10.7896	-4.05288	-10.7896	-0.661557	-3.88431	-2.20874	-3.91533	-4.22193	-2.8252	-10.7896	-1.42317	-1.86633	-2.9278	-4.09501	-2.70977	-2.69815	-4.1419	-10.7896	-10.7896	-10.7896	-10.7896	-3.80078	-4.09264	-2.70106	-3.98273	-3.08081	-3.85312	-2.7457	-10.7896	-3.66057	-10.7896	-1.96251	-3.20865	-10.7896	-10.7896	-10.7896	-10.7896	-4.0518	-1.45471	-3.99717	-10.7896	-3.98718	-3.82682	-3.67396	-1.11563	-3.66573	-3.87683	-3.96168	-2.08353	-10.7896	-1.2709	-1.93446	-10.7896	-1.32238	-10.7896	-2.11302	-3.36183	-3.05806	-2.66502	-4.25126	0.151094	-2.99606	-1.94633	-2.35582	-10.7896	-10.7896	-1.89659	-10.7896	-10.7896	-10.7896	-10.7896	-2.76591	-4.39506	-10.7896	-3.50175	-0.402465	-3.02254	-10.7896	-10.7896	-10.7896	-10.7896	-10.7896	-4.58367	-10.7896	-10.7896	1.92131	-10.7896	-0.945501
ENSG00000198865	Q4G0S7	CCDC152	-1.1069	-1.4412	-2.00613	-0.849785	-1.23672	-0.537448	-1.45727	-2.45194	-0.510738	-0.173539	-0.731774	-1.68516	-1.17901	-0.0155516	-2.33855	-1.07206	-2.95497	-3.40013	-0.865857	-0.880354	-1.25088	-0.895262	0.455691	-1.08098	-1.24493	-0.195346	-1.13225	-2.37618	-0.351596	-0.517273	0.234812	-0.289096	-0.37657	-0.36971	-0.736321	-2.18739	-0.258035	-0.582985	-1.79177	-0.425862	-3.16233	-0.876343	-0.891127	-1.18016	-0.535765	-2.21784	-0.52116	-3.48587	-1.44008	-11.1454	-1.99707	-3.56451	-3.4743	-1.15592	-1.02442	-0.601542	-2.83174	-1.00418	-3.35955	-2.03374	-0.267795	-1.02307	-2.71415	-2.46972	-0.571594	-2.65573	-1.32869	0.29464	-1.66056	-11.1454	-1.96901	-1.85238	-2.41385	-0.706538	-1.47064	-1.72399	-2.09607	-2.02346	-2.29766	-0.789359	-2.35518	-2.88558	-0.714814	-4.61969	-3.27954	-4.24338	-4.46741	-0.0402491	-2.20884	-1.99348	-1.54051	-1.30716	-1.2981	-1.28036	-1.75725	-1.57578	-1.79084	-2.18602	-1.27788	-5.33196	-3.00055	-11.1454	-1.27265	-0.694705	-1.1338	-3.20191	-11.1454
ENSG00000248712	Q494R4	CCDC153	-2.67805	-1.18617	-1.16699	-1.25423	0.286756	-0.740234	-1.22493	-1.35043	-0.915366	-2.91299	-0.891467	0.545476	-0.906109	0.174838	-1.65131	-0.968912	-0.119206	-0.98044	-0.566541	-0.348781	-1.41035	0.666336	-2.75809	-0.825995	-3.13609	-1.8557	-1.58081	-1.30056	0.253621	1.45119	-0.991364	-0.54196	-0.868632	-2.64089	-0.633242	-3.08023	-0.318416	-3.73275	-1.62962	-0.00112035	-0.934308	-1.03598	-0.177093	-2.3375	-0.695525	0.0121412	-1.0955	0.254363	-2.01361	0.034431	-1.57233	-0.445721	0.0316475	-2.94838	-0.599683	-0.953719	-1.40927	0.313062	-2.93481	-0.288636	0.0695314	0.13812	-0.614212	-0.63215	0.300353	-0.359441	-1.58107	-2.59788	-0.973122	-1.39438	-0.545514	-3.74039	-1.98911	-2.39381	-1.72292	-0.492794	0.00487196	0.206783	-0.737123	0.442265	0.0671182	-1.87745	0.516834	-1.40108	-2.44131	-1.82771	-0.470682	0.509969	-0.910972	-0.570006	-3.27922	-1.75558	-1.87179	-2.43749	0.251022	-0.637038	-2.1718	-1.0843	-2.17275	-10.7207	-1.16396	-1.21056	0.151326	-0.648166	1.28989	-0.781568	-0.65445
ENSG00000197599	H3BS06	CCDC154	-0.0386405	-1.27907	0.546097	-0.058823	-0.0124852	0.513924	0.628227	-0.984492	0.142852	0.0758847	-0.984364	0.30825	0.999791	0.749084	0.369198	-0.1557	-0.124695	0.247578	-0.212317	-0.342216	0.664912	1.24309	-0.155453	-0.334436	-0.235582	-0.950145	0.0614651	-0.394512	1.07292	-0.448281	-0.72207	-1.37099	0.511402	0.43139	-0.988909	-3.17313	-0.92543	-1.8342	-0.461026	0.844172	0.0714588	0.999053	-0.407398	-0.0188774	-1.3024	1.2813	-0.0739095	-10.8136	-0.693627	-0.695433	-10.8136	-1.91527	-0.978045	0.321982	-3.00934	0.899689	0.23321	0.767435	1.17555	-3.28165	-0.322739	1.22536	-2.11997	0.27429	0.548346	-0.00517231	-0.190182	-0.110136	-0.651402	-0.595226	0.431324	-1.52053	-0.669091	-0.490085	-0.817225	-1.22245	-0.0880258	-1.37021	-0.967381	1.00121	0.196496	-1.55609	-2.96272	0.0894768	-0.630725	0.469251	-0.341357	-1.84368	0.994924	-1.43961	-10.8136	-0.84992	-1.28779	-1.5327	-0.104767	-3.04656	-2.2647	-0.718259	-0.46105	-4.013	-0.797947	-3.61749	-1.525	0.0239192	1.78184	-2.87006	0.6144
ENSG00000187860	Q569K6	CCDC157	-1.24091	-1.55266	-1.07429	-0.469319	-0.663897	-0.922124	-0.939728	-0.962593	-0.28209	-1.47668	-1.25777	-0.512029	-0.48849	-0.693398	-1.14431	-1.16543	-1.48472	-1.84395	-1.39188	-1.35197	-1.55477	-0.836628	-1.54347	-2.19151	-1.92292	-0.416514	-0.626445	-1.87847	-1.02947	0.0856752	-0.705962	-0.706544	-0.704653	-0.153396	-0.726516	-0.808556	-0.251642	-0.202403	-0.734195	0.257278	-0.64886	-0.495889	-0.00267424	-0.591367	-0.38392	-1.35337	-0.959702	-1.52595	-0.966893	-0.331501	-2.09098	-0.383124	-1.72063	-1.09741	-0.118137	-0.879707	-2.36031	-0.360837	-1.60542	-2.39042	-1.83618	-0.964489	-1.97973	-1.09139	-0.650297	-1.18473	-1.18285	-1.38275	-0.754794	-2.56753	-1.32648	-3.1145	-2.61902	-0.026525	-1.16451	-1.0812	-1.7754	-0.796327	-0.808026	-0.271402	-1.56127	-2.24453	-0.540673	-2.7666	-2.00279	-1.1955	-1.8362	-1.04811	-1.56662	-0.820727	-4.06254	-0.953415	-1.65443	-1.63668	-0.176237	-1.51751	-2.53924	-2.86425	-1.37134	-3.97148	-2.35976	-2.89751	-0.799344	-0.166652	-0.0756226	-2.56163	-0.828076
ENSG00000163749	Q5M9N0	CCDC158	-11.9177	-3.79498	-11.9177	-3.03518	-3.22939	-11.9177	-4.22431	-5.53226	-5.26946	-11.9177	-11.9177	-3.45538	-3.68488	-11.9177	-3.84564	-11.9177	-11.9177	-5.74398	-4.2173	-11.9177	-11.9177	-11.9177	-2.374	-2.02301	-4.3331	-5.04346	-3.04035	-5.9361	-11.9177	-11.9177	-4.98557	-11.9177	-11.9177	-4.83258	-11.9177	-11.9177	-11.9177	-11.9177	-11.9177	-4.77372	-4.92891	-11.9177	-4.8239	-4.11732	-11.9177	-11.9177	-2.87657	-3.26171	-4.7887	-11.9177	-11.9177	-4.33678	-4.24657	-11.9177	-11.9177	-4.94818	-5.17993	-2.58284	-4.13182	-5.37799	-11.9177	-11.9177	-5.79173	-2.50644	-1.80294	-4.01096	-4.09617	-2.79748	-4.74673	-5.38532	-11.9177	-11.9177	-11.9177	-11.9177	-5.23061	-11.9177	-4.18619	-11.9177	-5.37939	0.52499	-4.12419	-2.07603	-11.9177	-11.9177	-11.9177	-4.02169	-3.25029	-3.68285	-11.9177	-11.9177	-11.9177	-3.94971	-5.37827	-4.62988	-1.36079	-3.56792	-11.9177	-11.9177	-11.9177	-11.9177	-5.34762	-11.9177	-11.9177	-3.57902	0.552215	-4.55621	-2.65781
ENSG00000183401	P0C7I6	CCDC159	2.15008	1.58599	2.1622	1.69938	2.15322	1.84429	2.33024	1.16844	2.10219	2.12591	2.1385	1.87602	1.98141	2.4621	1.95014	2.04703	1.75017	1.53227	2.28114	1.91537	2.00596	2.52613	2.29513	1.94656	2.27493	2.11617	1.95721	1.41458	2.66644	2.51066	2.2586	1.71395	2.29098	2.91365	2.28149	1.51048	2.60853	2.49381	1.42139	2.72141	1.58787	2.94438	1.73805	2.00424	1.86689	2.19326	2.3353	1.26293	1.75149	2.11194	1.66317	1.59323	1.66682	1.14882	1.61771	2.88121	2.21724	2.07233	2.50866	0.992667	1.99975	2.55022	1.62253	1.84741	2.81129	2.21157	3.04755	2.42846	2.38604	1.97263	2.60194	2.26574	2.44012	1.63329	2.51223	2.21957	1.90501	2.43021	1.74788	2.66579	2.00229	2.07501	2.08439	1.38728	1.37709	2.25524	1.70059	2.23279	2.23521	1.7295	0.974452	2.29145	1.04129	1.2814	1.38885	1.76317	1.54783	1.49299	1.3834	0.256313	2.47809	0.986618	2.81154	2.52957	2.66501	0.320969	2.17174
ENSG00000203952	A6NGH7	CCDC160	-3.73818	-10.2068	-10.2068	-10.2068	-10.2068	-10.2068	-10.2068	-3.82132	-10.2068	-10.2068	-10.2068	-1.74444	-10.2068	-10.2068	-10.2068	-10.2068	-10.2068	-4.03304	-3.49944	-10.2068	-10.2068	-10.2068	-10.2068	-10.2068	-1.04222	-10.2068	-10.2068	-10.2068	-10.2068	-10.2068	-3.27463	-10.2068	-2.51918	-10.2068	-10.2068	-10.2068	-10.2068	-10.2068	-3.42708	-1.48463	-10.2068	-3.50983	-2.11825	-1.08834	-10.2068	-2.27621	-10.2068	-10.2068	-10.2068	-10.2068	-10.2068	-10.2068	-3.52857	-10.2068	-10.2068	-3.23724	-10.2068	-10.2068	-2.42088	-10.2068	-10.2068	-10.2068	-10.2068	-0.795499	-10.2068	-10.2068	-2.38523	-10.2068	-2.0408	-10.2068	-10.2068	-10.2068	-10.2068	-10.2068	-10.2068	-10.2068	-2.47525	-10.2068	-10.2068	0.956193	-10.2068	-2.94221	-10.2068	-3.68102	-10.2068	-10.2068	-10.2068	-10.2068	-10.2068	-10.2068	-10.2068	-10.2068	-10.2068	-10.2068	-0.818577	-10.2068	-10.2068	-10.2068	-10.2068	-10.2068	-10.2068	-10.2068	-10.2068	-10.2068	1.80382	-10.2068	-0.362689
ENSG00000280670	A0A0D9SF12	CCDC163	-1.79	-0.389398	-0.370205	-2.2098	0.177544	-1.13863	-4.12955	-10.8299	0.263976	-0.1209	-1.99909	-1.95357	-0.485299	0.437423	-2.02302	-2.49037	-2.63944	-3.0846	-1.81174	-0.0956643	-0.298465	0.345706	-0.28717	-1.93369	1.13984	-0.159768	-0.36963	-3.27864	0.378768	-1.4635	-0.449117	-3.96194	0.0993374	-0.94656	-0.327748	-2.60689	-1.42656	1.005	-1.06175	0.552318	-1.52829	0.02376	0.646121	-1.71148	0.120607	-1.09622	0.116115	-1.36809	-1.38724	-0.881509	-1.68154	-2.66653	-10.8299	-0.188834	-0.0313086	-1.86904	-1.78106	-1.90933	-1.72602	-2.7156	-1.45336	0.443752	-10.8299	-0.933817	-2.71124	-1.60484	-0.691557	0.0958192	-2.08066	-1.72561	-1.65348	-0.689871	-2.09832	-3.08574	-1.15511	-1.6008	-4.09162	-2.12211	-0.136395	0.333054	-3.03639	-0.766063	-0.399284	-2.31596	-1.96711	-0.616815	-2.57634	-1.18301	-0.310315	-4.25029	-2.07149	-4.43539	-2.30215	-1.54902	-1.44172	-1.74492	-10.8299	-0.386932	-3.27811	-10.8299	-1.68757	-3.05213	-2.539	-10.8299	1.35057	-10.8299	-1.57001
ENSG00000255181	P0CW27	CCDC166	-3.29876	-1.64462	-9.76734	-9.76734	-9.76734	-9.76734	-9.76734	-3.3819	-9.76734	-9.76734	-9.76734	-2.88182	-9.76734	-9.76734	-2.27757	-3.0039	-9.76734	-9.76734	-9.76734	-9.76734	-9.76734	-9.76734	-9.76734	-9.76734	-9.76734	-1.89926	-9.76734	-9.76734	-9.76734	-9.76734	-9.76734	-9.76734	-9.76734	-1.10435	-9.76734	-9.76734	-9.76734	-9.76734	-9.76734	-9.76734	-9.76734	-9.76734	-9.76734	-0.648916	-9.76734	-9.76734	-9.76734	-9.76734	0.16016	-9.76734	-9.76734	-9.76734	-9.76734	-9.76734	-9.76734	-9.76734	-9.76734	-1.43025	-9.76734	-9.76734	-9.76734	-9.76734	-3.64136	-0.356077	-1.64868	-9.76734	-9.76734	-2.63937	-9.76734	-9.76734	-9.76734	-9.76734	-1.61902	-9.76734	-9.76734	-2.3396	-9.76734	-9.76734	-9.76734	0.174061	-9.76734	-9.76734	-9.76734	-9.76734	-9.76734	-9.76734	-9.76734	-9.76734	-9.76734	-9.76734	-9.76734	-9.76734	-9.76734	-9.76734	-2.37271	-9.76734	-9.76734	-9.76734	-9.76734	-9.76734	-9.76734	-9.76734	-9.76734	-9.76734	-9.76734	-9.76734	-0.921699
ENSG00000198937	Q9P0B6	CCDC167	2.4219	0.445318	2.04775	2.01288	-0.56971	2.1675	1.81995	0.503112	1.95988	2.21466	1.56905	2.10616	1.29161	2.04024	1.50859	0.884558	1.09732	1.06544	0.0221178	1.06027	2.21898	2.3404	1.98332	1.38964	1.48847	1.77307	1.8785	1.28523	2.38192	1.17639	2.76954	2.18152	2.81361	2.85956	4.21885	2.48259	2.57498	2.62422	2.6772	3.15977	2.0039	2.70912	2.40905	1.82052	2.8855	2.6427	2.61209	1.14911	2.4445	1.73261	-0.844576	1.60016	2.31186	0.678052	1.70901	2.19081	1.8577	2.4658	0.107797	-2.1351	1.70064	1.27779	1.43166	1.5835	2.60915	0.550248	2.89568	1.25165	2.18733	1.84288	1.50036	1.10301	2.27649	1.64869	2.16892	1.20549	1.0516	1.2534	2.37214	1.68126	0.988428	2.04061	0.978943	1.00686	0.602244	1.53827	0.798432	4.23726	0.845755	2.13837	0.346073	2.87285	1.6575	1.60491	2.61868	1.67165	1.77814	2.71519	2.26232	0.574574	0.467519	0.0996719	2.02737	1.88275	2.65791	0.265777	1.39143
ENSG00000242715	A6NNP5	CCDC169	-6.04178	-3.97389	-5.94328	-4.21127	-12.5104	-12.5104	-12.5104	-12.5104	-12.5104	-5.69623	-12.5104	-4.04804	-3.8637	-12.5104	-6.01258	-12.5104	-12.5104	-12.5104	-4.22731	-12.5104	-12.5104	-5.5715	-12.5104	-12.5104	-12.5104	-12.5104	-5.94271	-5.54022	-12.5104	-12.5104	-12.5104	-12.5104	-12.5104	-5.42524	-12.5104	-12.5104	-12.5104	-12.5104	-12.5104	-4.37148	-12.5104	-12.5104	-5.41656	-5.70352	-4.80159	-12.5104	-5.46103	-4.8508	-12.5104	-3.97457	-12.5104	-12.5104	-12.5104	-12.5104	-4.70611	-12.5104	-5.77259	-3.1755	-4.72448	-5.97065	-12.5104	-5.5476	-6.38438	-2.61428	-3.07289	-12.5104	-12.5104	-5.38238	-3.76111	-12.5104	-12.5104	-5.53006	-5.35697	-5.75949	-4.24767	-6.07426	-5.77207	-5.38064	-12.5104	-1.56969	-6.28887	-12.5104	-3.34131	-12.5104	-12.5104	-4.61435	-4.2568	-12.5104	-12.5104	-12.5104	-6.06062	-6.11585	-12.5104	-12.5104	-3.53649	-12.5104	-12.5104	-12.5104	-12.5104	-5.70977	-12.5104	-12.5104	-12.5104	-3.75775	-0.914698	-6.14012	-3.66472
ENSG00000159588	Q96LX7	CCDC17	1.08114	1.62332	1.12522	1.78036	1.35837	1.59045	1.81613	1.17597	1.20721	1.72453	1.72855	1.68107	1.77278	1.99359	0.90635	1.29494	1.65122	1.66923	1.54858	0.98807	1.62403	2.30363	1.69061	1.549	1.83551	1.85025	1.47567	0.0298703	2.01582	1.92045	1.14321	1.34149	1.55879	1.80825	1.79438	0.621813	0.624274	1.52133	0.755059	1.16404	1.52219	2.22766	2.13381	1.78226	1.60278	2.39532	2.3655	1.92833	2.61939	2.44768	1.21673	0.332579	1.37236	0.169492	1.74308	1.76576	2.29746	2.53723	2.75696	0.634707	1.89975	2.34384	0.888879	1.34574	2.40661	1.97152	2.12539	1.63326	1.94445	2.48363	1.5343	2.13647	2.292	1.61562	1.80274	1.49021	1.3536	1.951	1.1786	2.89963	2.04541	2.36543	2.28461	1.6777	1.97003	2.87821	1.77422	1.90353	2.87153	1.92477	-0.343382	1.99238	0.746869	1.68727	1.71321	2.44259	1.35289	1.17944	1.85436	-0.55585	1.89865	1.54659	2.98582	1.91693	2.55491	0.926172	2.72821
ENSG00000120262	Q8IYT3	CCDC170	0.375598	-0.464344	-0.497591	0.244897	0.0503022	-0.962519	-0.030546	-1.11395	0.186863	-1.00277	1.24537	-0.930798	-0.116945	-0.748916	0.103536	-0.732127	-0.680065	-2.18996	0.246514	-0.596898	-0.326329	-0.233443	0.152336	-0.451667	0.232008	0.0116603	-0.608002	-1.45282	0.126066	1.21491	-0.636004	-0.36379	-0.479839	-1.26997	-1.21527	-0.848963	0.362228	-0.827584	-0.867672	-1.86226	-1.36696	-0.0770527	-1.13578	-0.152502	-0.578812	-2.5559	-0.517929	-0.245052	-0.515664	-1.04971	-2.97776	-0.645871	-1.33242	-0.623475	0.578187	-0.145983	-1.49454	-0.564718	0.184311	-1.37278	-0.0150148	-2.04467	-0.792071	-1.25722	-1.23099	-1.73284	0.296038	0.522529	-1.64264	-1.19973	-0.0944173	-1.02782	-0.754036	-0.543265	-0.738817	-1.38444	-0.757509	0.987177	-1.11132	0.135472	-2.60035	-1.0894	-0.567304	-0.486915	-0.94436	-1.59174	-1.14008	0.010592	-0.54867	-0.539351	-3.78117	0.801481	0.0769428	-1.06599	-0.833117	-0.137101	0.355227	-0.710159	-0.0508791	-11.8048	0.920125	-2.80842	0.704094	-0.967322	1.11248	-1.20328	-0.0233178
ENSG00000164989	Q6TFL3	CCDC171	-2.44218	-2.36184	-2.34265	-2.03819	-2.09954	-2.44517	-3.59932	-3.59572	-2.26068	-2.78479	-2.58451	-2.95366	-2.4737	-1.57285	-2.80474	-2.8359	-3.87744	-3.54723	-2.68621	-3.0224	-2.1714	-2.45274	-2.52249	-2.80832	-3.38698	-1.90148	-2.73416	-2.32816	-2.07881	-2.65932	-2.04468	-1.57351	-1.96249	-2.21235	-1.78582	-3.84484	-1.62279	-4.72217	-2.52015	-2.15308	-2.98701	-2.28189	-3.3954	-2.24497	-1.94121	-3.77591	-2.5478	-3.82567	-2.46758	-2.43288	-4.46041	-2.71317	-2.09926	-3.78283	-2.02967	-1.6852	-2.65549	-1.70645	-4.50487	-3.3025	-2.03805	-1.58102	-2.78899	-3.02916	-2.17337	-2.68539	-2.66407	-1.70995	-2.80362	-3.44726	-2.34728	-4.72985	-1.33654	-2.37939	-2.52616	-3.54453	-3.75346	-2.58227	-3.06312	0.35301	-3.08422	-3.22364	-2.9823	-3.31661	-6.99423	-3.81055	-2.92208	-2.05682	-5.34795	-3.39957	-5.84601	-2.15469	-3.30278	-3.00775	-0.901176	-2.52625	-4.41743	-3.65109	-3.93384	-5.49338	-4.14514	-3.92913	-2.12609	-3.53655	0.722843	-3.34836	-2.44419
ENSG00000182645	P0C7W6	CCDC172	-10.1962	-3.64817	-10.1962	-1.31373	-10.1962	-10.1962	-10.1962	-10.1962	-10.1962	-2.38854	-10.1962	-0.998596	-3.53883	-10.1962	-10.1962	-10.1962	-10.1962	-10.1962	-10.1962	-10.1962	-10.1962	-10.1962	-1.23654	-10.1962	-10.1962	-10.1962	-3.6286	-3.2261	-10.1962	-10.1962	-10.1962	-10.1962	-10.1962	-1.11911	-10.1962	-10.1962	-10.1962	-10.1962	-10.1962	-0.738513	-10.1962	-3.49932	-10.1962	-10.1962	-10.1962	-10.1962	-10.1962	-10.1962	-1.48916	-10.1962	-10.1962	-10.1962	-3.51805	-10.1962	-10.1962	-10.1962	-3.45848	-2.8547	-10.1962	-3.65654	-10.1962	-10.1962	-10.1962	-10.1962	-3.07241	-10.1962	-10.1962	-2.07344	-10.1962	-10.1962	-10.1962	-3.21595	-10.1962	-10.1962	-10.1962	-10.1962	-10.1962	-10.1962	-10.1962	0.481534	-3.97475	-10.1962	-10.1962	-10.1962	-10.1962	-3.29419	-3.51823	-10.1962	-10.1962	-10.1962	-10.1962	-10.1962	-10.1962	-10.1962	0.190862	-10.1962	-10.1962	-10.1962	-10.1962	-10.1962	-10.1962	-10.1962	-10.1962	-10.1962	1.13647	-3.82601	0.0624714
ENSG00000154479	Q0VFZ6	CCDC173	-2.48508	-1.99126	-10.5277	-4.21496	-10.5277	-10.5277	-10.5277	-10.5277	-2.88669	-10.5277	-10.5277	-2.0654	-3.87031	-3.70759	-10.5277	-3.76428	-3.91238	-10.5277	-10.5277	-10.5277	-10.5277	-10.5277	-10.5277	-10.5277	-10.5277	-3.65348	-1.65037	-4.54612	-10.5277	-2.47998	-10.5277	-2.66595	-3.83316	-10.5277	-10.5277	-10.5277	-3.43781	-10.5277	-3.74804	-10.5277	-10.5277	-10.5277	-3.43392	-10.5277	-10.5277	-10.5277	-10.5277	-1.87173	-10.5277	-10.5277	-10.5277	-3.93929	-2.85659	-10.5277	-10.5277	-10.5277	-10.5277	-2.19063	-2.15906	-2.99579	-10.5277	-2.57076	-10.5277	-3.42994	-2.40906	-2.62098	-10.5277	-10.5277	-10.5277	-10.5277	-10.5277	-0.749897	-10.5277	-10.5277	-10.5277	-10.5277	-2.79621	-10.5277	-10.5277	-0.586321	-10.5277	-3.26317	-1.09606	-10.5277	-10.5277	-3.62567	-3.8497	-2.87544	-10.5277	-10.5277	-2.50406	-2.14613	-3.98829	-1.92352	-1.55386	-10.5277	-10.5277	-10.5277	-2.97593	-4.71425	-10.5277	-3.33162	-10.5277	-10.5277	0.804998	-10.5277	-3.26078
ENSG00000154781	Q6PII3	CCDC174	2.44508	2.38003	2.42093	2.61324	2.80978	2.68019	2.57692	2.07806	2.53487	2.59298	2.67507	2.33454	2.29161	3.05327	2.66847	2.26742	2.34613	2.34037	2.58396	2.44334	2.71597	3.4305	3.21924	3.33281	3.40243	2.94104	2.90227	1.476	3.28905	3.38444	3.30824	3.03361	3.09092	3.08693	3.6617	2.40205	3.35802	3.73371	3.10867	3.18469	2.54862	3.01736	3.44844	2.95447	3.3314	3.56051	3.55564	2.32584	3.55102	3.53783	2.55767	2.78579	2.95088	1.47575	2.94066	3.74394	3.34737	2.93006	2.45275	2.40399	3.31351	2.8522	2.63613	1.82107	3.7238	3.33308	3.262	3.01867	3.46377	3.12708	2.97695	3.05724	3.39743	3.26834	2.99174	3.15899	2.63627	3.30609	2.43429	2.68157	2.00513	3.33426	3.10705	2.53221	1.69257	2.36543	1.11094	3.49249	2.52677	2.3448	1.64567	2.63973	1.75323	1.92716	2.25519	2.7631	1.70571	2.20584	2.30134	0.590935	2.7154	1.64758	3.36851	2.54099	3.13517	1.78517	2.346
ENSG00000151838	P0C221	CCDC175	-2.60871	-4.51695	-11.065	-2.44492	-11.065	-2.95523	-2.78899	-3.10617	-3.42399	-2.26054	-11.065	-2.6027	-4.40761	-1.93321	-3.57525	-1.99031	-3.45705	-3.90132	-2.04686	-3.49395	-11.065	-1.55103	-2.51939	-11.065	-11.065	-4.19078	-11.065	-2.77987	-1.36979	-4.01183	-1.5578	-11.065	-4.37045	-2.98522	-11.065	-11.065	-11.065	-11.065	-11.065	-2.92614	-11.065	-1.38031	-2.39332	-11.065	-2.35971	-1.13891	-11.065	-4.39834	-11.065	-11.065	-11.065	-11.065	-4.38683	-11.065	-11.065	-11.065	-11.065	-1.40868	-2.69636	-3.53309	-1.95108	-3.10806	-11.065	-1.16894	-11.065	-4.15228	-2.24668	-1.3607	-11.065	-11.065	-3.20679	-11.065	-1.91925	-3.32086	-2.38847	-11.065	-11.065	-11.065	-1.73272	-1.70785	-2.27477	-1.80753	-11.065	-11.065	-1.6183	-2.17204	-11.065	-3.41274	-11.065	-11.065	-2.30661	-3.67911	-11.065	-2.78182	-0.870403	-2.71524	-11.065	-11.065	-11.065	-11.065	-1.92269	-2.29054	-1.55437	-11.065	1.26742	-11.065	-0.806303
ENSG00000267909	Q9NQR7	CCDC177	-11.4133	-3.29057	-11.4133	-5.10053	-11.4133	-11.4133	-3.7199	-5.02785	-11.4133	-11.4133	-11.4133	-11.4133	-11.4133	-11.4133	-11.4133	-11.4133	-4.79795	-11.4133	-11.4133	-11.4133	-11.4133	-11.4133	-11.4133	-4.50803	-11.4133	-2.5483	-11.4133	-11.4133	-11.4133	-4.3601	-11.4133	-4.54533	-11.4133	-11.4133	-11.4133	-11.4133	-11.4133	-11.4133	-11.4133	-11.4133	-11.4133	-3.72333	-4.31949	-2.29487	-3.12187	-11.4133	-11.4133	-11.4133	-11.4133	-2.1421	-11.4133	-11.4133	-4.7351	-11.4133	-11.4133	-11.4133	-11.4133	-11.4133	-11.4133	-3.88136	-11.4133	-3.45633	-11.4133	-2.32343	-3.29463	-2.92359	-11.4133	-2.70725	-11.4133	-11.4133	-11.4133	-11.4133	-11.4133	-11.4133	-3.73322	-11.4133	-11.4133	-11.4133	-4.87498	-0.735513	-11.4133	-11.4133	-4.55619	-11.4133	-11.4133	-11.4133	-11.4133	-11.4133	-11.4133	-11.4133	-11.4133	-11.4133	-11.4133	-11.4133	-1.70361	-11.4133	-11.4133	-11.4133	-11.4133	-11.4133	-11.4133	-11.4133	-11.4133	-11.4133	-0.0805733	-11.4133	-1.15458
ENSG00000166960	Q5BJE1	CCDC178	-11.5287	-3.40597	-3.38683	-3.2296	-11.5287	-11.5287	-11.5287	-5.14325	-2.57007	-11.5287	-11.5287	-2.33104	-4.87127	-3.13213	-11.5287	-11.5287	-11.5287	-3.78339	-4.82137	-11.5287	-3.21608	-4.58983	-11.5287	-2.31116	-11.5287	-2.6637	-3.38626	-11.5287	-11.5287	-2.8978	-4.59656	-4.66073	-11.5287	-4.44357	-11.5287	-11.5287	-11.5287	-11.5287	-11.5287	-3.38981	-11.5287	-2.25843	-4.43489	-4.72185	-11.5287	-4.59223	-3.48482	-3.86913	-4.39968	-2.57884	-11.5287	-4.94025	-4.85049	-11.5287	-11.5287	-11.5287	-3.7977	-1.02515	-1.94013	-11.5287	-11.5287	-3.57173	-11.5287	-2.85298	-11.5287	-11.5287	-11.5287	-1.60223	-11.5287	-11.5287	-11.5287	-11.5287	-11.5287	-11.5287	-11.5287	-11.5287	-4.7904	-2.8209	-4.99037	0.996451	-5.3072	-11.5287	-3.67782	-11.5287	-11.5287	-11.5287	-3.85773	-11.5287	-11.5287	-11.5287	-11.5287	-11.5287	-11.5287	-11.5287	-2.55483	-11.5287	-11.5287	-11.5287	-11.5287	-11.5287	-11.5287	-11.5287	-11.5287	-11.5287	1.72962	-3.58517	-2.26879
ENSG00000255359	H3BU77	CCDC179	-9.24179	-9.24179	-9.24179	-9.24179	-9.24179	-9.24179	-9.24179	-9.24179	-9.24179	-9.24179	-9.24179	-2.35628	-9.24179	-9.24179	-9.24179	-2.47835	-9.24179	-9.24179	-9.24179	-9.24179	-9.24179	-9.24179	-9.24179	-9.24179	-9.24179	-9.24179	-9.24179	-9.24179	-9.24179	-9.24179	-9.24179	-9.24179	-9.24179	-9.24179	-9.24179	-9.24179	-9.24179	-9.24179	-9.24179	-9.24179	-9.24179	-9.24179	-9.24179	-9.24179	-9.24179	-9.24179	-9.24179	-9.24179	-9.24179	-9.24179	-9.24179	-9.24179	-9.24179	-9.24179	-9.24179	-9.24179	-9.24179	-9.24179	-9.24179	-9.24179	-9.24179	-9.24179	-9.24179	-9.24179	-9.24179	-9.24179	-9.24179	-9.24179	-9.24179	-9.24179	-9.24179	-9.24179	-9.24179	-9.24179	-9.24179	-9.24179	-9.24179	-9.24179	-9.24179	-0.882425	-9.24179	-9.24179	-9.24179	-9.24179	-9.24179	-9.24179	-9.24179	-9.24179	-9.24179	-9.24179	-9.24179	-9.24179	-9.24179	-9.24179	-0.851459	-9.24179	-9.24179	-9.24179	-9.24179	-9.24179	-9.24179	-9.24179	-9.24179	-9.24179	-0.228768	-9.24179	-9.24179
ENSG00000122483	Q5T9S5	CCDC18	1.05111	1.35852	1.39166	1.71931	1.2166	1.68138	0.975647	0.438396	0.881815	0.918028	1.72194	1.38774	0.848652	1.4703	1.38935	1.19335	0.495013	0.596931	1.47674	1.65708	1.82829	1.83464	0.48869	0.0772346	1.1428	1.10989	1.10122	1.41091	2.06991	0.854218	1.51913	0.776438	1.65288	1.84322	2.17192	0.5007	1.62809	1.92328	1.17275	2.58599	0.364916	1.42231	1.92303	0.887598	0.648749	1.45638	1.53537	0.435846	1.59794	1.10877	0.487018	0.922317	0.504046	0.25109	0.891482	0.142	1.0336	1.05707	0.0889152	0.155614	2.09872	1.48289	1.21042	-0.0182108	1.74472	1.2881	0.762014	1.88638	0.548413	0.463641	1.73288	1.39367	0.837322	0.807667	0.743285	1.18816	0.908605	1.16573	1.36259	1.74231	0.34163	0.604138	0.113545	1.56828	1.77169	0.644195	1.73401	2.56582	-1.18921	1.22747	2.94318	1.75507	1.3215	1.77552	1.91775	1.42339	1.12745	1.8825	1.90265	0.512113	1.87412	1.43419	2.77731	0.933147	1.54198	0.795987	0.951623
ENSG00000197816	A0A6E1Y6F7	CCDC180	-2.1522	-3.33398	-2.24521	-1.53754	-2.38894	-1.4221	-2.9175	-3.23555	-1.64888	-1.30095	-2.48707	-1.99424	-1.41729	-1.25308	-2.12268	-2.85386	-2.58856	-3.71249	-3.03589	-1.01156	-2.29625	-1.94047	-2.53191	-1.48907	-1.44263	-2.0056	-1.82978	-3.32302	-1.98137	-1.97723	-2.18161	-2.63309	-2.2608	-0.945361	-0.559373	-2.46851	-1.30303	-1.40575	-1.7226	-1.8858	-1.96412	-1.46227	-1.52144	-2.6947	-1.84378	-2.8049	-1.02205	-4.21284	-1.26365	-2.24238	-4.77696	-2.70878	-3.52423	-2.25369	-1.48494	-1.5312	-2.14324	-0.999129	-2.82465	-4.34086	-1.44602	-1.28433	-2.49904	-1.93231	-2.26849	-2.96619	-1.73054	-3.07112	-2.70618	-2.86485	-3.33648	-0.972985	-1.87633	-1.99258	-2.05695	-6.75395	-2.87923	-3.74666	-2.08172	-1.13429	-3.40142	-2.61204	-2.43771	-2.7721	-3.45419	-3.49101	-4.52263	-1.41525	-3.03274	-3.81606	-4.75273	-3.81061	-3.20535	-5.32034	-1.21869	-3.25825	-5.05491	-2.46715	-4.32095	-6.38946	-4.04771	-13.19	-1.40085	-2.533	-0.594614	-4.5119	-2.34675
ENSG00000117477	Q5TID7	CCDC181	-4.88409	-2.49505	-11.3527	-3.46709	-4.24233	-11.3527	-3.07663	-2.17474	-3.12908	-3.54496	-2.52186	-11.3527	-11.3527	-2.22086	-11.3527	-11.3527	-11.3527	-11.3527	-11.3527	-11.3527	-2.04232	-11.3527	-11.3527	-11.3527	-2.77183	-2.90168	-11.3527	-4.38252	-11.3527	-2.30765	-1.62334	-4.48471	-11.3527	-2.27553	-11.3527	-11.3527	-11.3527	-11.3527	-1.999	-11.3527	-4.36387	-11.3527	-2.68096	-11.3527	-11.3527	-11.3527	-3.3088	-3.11052	-1.42517	-1.81883	-4.5161	-11.3527	-11.3527	-4.16202	-11.3527	-3.38892	-3.03898	-1.69633	-2.984	-4.81296	-4.55028	-11.3527	-5.22669	-0.564197	-2.23661	-2.12761	-4.52478	-2.64662	-4.18169	-11.3527	-11.3527	-3.37809	-3.20435	-11.3527	-2.67612	-11.3527	-3.62115	-11.3527	-11.3527	0.587634	-4.14087	-4.08812	-11.3527	-11.3527	-11.3527	-1.87574	-11.3527	-11.3527	-11.3527	-3.19818	-11.3527	-4.95816	-11.3527	-4.06484	-0.965558	-11.3527	-11.3527	-11.3527	-11.3527	-4.55208	-11.3527	-11.3527	-3.06177	-4.59006	2.35811	-11.3527	-2.09277
ENSG00000166329	A6NF36	CCDC182	-9.10146	-9.10146	-9.10146	-9.10146	-9.10146	-9.10146	-9.10146	-9.10146	-9.10146	-9.10146	-9.10146	-2.21594	-9.10146	-2.28132	-9.10146	-9.10146	-9.10146	-9.10146	-9.10146	-9.10146	-9.10146	-9.10146	-9.10146	-9.10146	-9.10146	-9.10146	-9.10146	-9.10146	-9.10146	-9.10146	-9.10146	-9.10146	-9.10146	-9.10146	-9.10146	-9.10146	-9.10146	-9.10146	-9.10146	-9.10146	-9.10146	-9.10146	-1.01295	-9.10146	-9.10146	-9.10146	-9.10146	-9.10146	-1.97245	-9.10146	-9.10146	-9.10146	-9.10146	-9.10146	-9.10146	-9.10146	-9.10146	-9.10146	-9.10146	-2.56175	-9.10146	-9.10146	-9.10146	-9.10146	-9.10146	-9.10146	-9.10146	-9.10146	-9.10146	-9.10146	-9.10146	-9.10146	-9.10146	-9.10146	-9.10146	-9.10146	-9.10146	-9.10146	-2.56314	-0.742087	-9.10146	-9.10146	-9.10146	-9.10146	-9.10146	-2.1994	-9.10146	-9.10146	-9.10146	-9.10146	-9.10146	-9.10146	-2.56203	-9.10146	-0.711121	-9.10146	-9.10146	-9.10146	-9.10146	-9.10146	-9.10146	-9.10146	-9.10146	-9.10146	-9.10146	-9.10146	-9.10146
ENSG00000213213	Q5T5S1	CCDC183	-2.89171	-1.81422	-1.21093	-1.05336	-0.133245	-1.41279	-1.07646	-1.56409	-1.29875	-1.3239	-1.68929	-2.47203	-0.967924	-0.666438	-1.64296	-2.1809	-1.74635	-3.77065	-0.432547	-2.04591	-0.887948	0.0808684	-1.97464	-1.45419	-1.76981	-1.48543	-0.921163	-1.27354	-0.876937	-0.890696	0.630255	-2.07568	-1.08229	-2.27136	-0.0401135	-1.9763	-1.04619	-0.256498	-0.167024	-1.21392	-1.63274	-0.92806	-2.26265	-1.33124	-0.53099	-0.838475	-0.894582	-1.95715	-1.49168	-10.9344	-3.10411	-2.3572	-2.26676	-1.29238	-2.13333	-1.16738	-1.62292	-1.59949	-2.56568	-3.40241	-2.14168	-1.3963	-2.24073	-2.84184	-1.81829	-1.44665	-1.79472	-0.815426	-2.76839	-2.4137	-2.07923	-2.37672	-1.78858	-1.19524	-3.25427	-2.92444	-1.40034	-10.9344	-3.40381	-0.578276	-1.92217	-2.6745	-4.07724	-1.83676	-1.65729	-1.72005	-3.26339	-0.965883	-2.58125	-1.78239	-10.9344	-2.96635	-1.40855	-2.33014	-0.961918	-1.00255	-2.38546	-3.29253	-2.80016	-10.9344	-3.37188	-10.9344	-0.424682	-2.18174	0.0765841	-2.99082	-3.66741
ENSG00000177875	Q52MB2	CCDC184	-4.12658	-2.05869	-10.5952	-10.5952	-10.5952	-4.05992	-10.5952	-10.5952	-10.5952	-10.5952	-10.5952	-10.5952	-10.5952	-10.5952	-10.5952	-10.5952	-10.5952	-10.5952	-10.5952	-10.5952	-10.5952	-10.5952	-10.5952	-10.5952	-10.5952	-1.73017	-4.02751	-10.5952	-10.5952	-10.5952	-1.35058	-3.7272	-10.5952	-10.5952	-10.5952	-10.5952	-10.5952	-10.5952	-2.23929	-3.45117	-10.5952	-3.89823	-1.5093	-10.5952	-10.5952	-3.6587	-10.5952	-10.5952	-2.47132	-10.5952	-10.5952	-10.5952	-10.5952	-4.39468	-10.5952	-2.63141	-10.5952	-10.5952	-10.5952	-4.05545	-10.5952	-10.5952	-4.46918	-2.50265	-10.5952	-10.5952	-10.5952	-10.5952	-1.43172	-10.5952	-10.5952	-2.03754	-2.44684	-2.851	-3.90807	-10.5952	-10.5952	-10.5952	-10.5952	-10.5952	-3.38336	-10.5952	-3.73805	-10.5952	-10.5952	-3.6931	-10.5952	-10.5952	-10.5952	-10.5952	-10.5952	-10.5952	-10.5952	-10.5952	-2.20482	-3.82152	-10.5952	-10.5952	-4.0357	-10.5952	-10.5952	-10.5952	-10.5952	-10.5952	-0.583529	-10.5952	-10.5952
ENSG00000178395	Q8N715	CCDC185	-10.4052	-1.86877	-10.4052	-3.10158	-10.4052	-10.4052	-3.70489	-10.4052	-3.757	-10.4052	-10.4052	-2.52584	-10.4052	-2.5915	-10.4052	-10.4052	-10.4052	-10.4052	-3.69792	-10.4052	-10.4052	-2.47227	-1.12419	-10.4052	-10.4052	-10.4052	-0.850962	-2.44086	-10.4052	-2.35749	-3.47311	-10.4052	-10.4052	-10.4052	-10.4052	-10.4052	-10.4052	-10.4052	-2.04937	-2.26636	-10.4052	-10.4052	-0.997986	-2.02205	-10.4052	-10.4052	-10.4052	-1.74925	-1.69816	-10.4052	-1.99215	-2.82432	-2.1515	-10.4052	-1.60422	-10.4052	-0.871747	-0.748898	-3.61283	-3.86553	-3.60285	-10.4052	-10.4052	-0.993975	-3.2814	-10.4052	-10.4052	-0.700922	-3.23427	-2.29832	-10.4052	-10.4052	-3.25185	-3.65437	-1.72869	-10.4052	-3.66695	-1.28327	-3.86692	1.53506	-10.4052	-1.562	-10.4052	-10.4052	-10.4052	-3.50318	-3.72722	-10.4052	-2.05214	-10.4052	-10.4052	-10.4052	-3.86581	-10.4052	-1.43137	-10.4052	-10.4052	-10.4052	-10.4052	-2.61114	-10.4052	-10.4052	-10.4052	-10.4052	2.92706	-3.04375	0.438049
ENSG00000165813	Q7Z3E2	CCDC186	2.03071	2.25001	2.01091	2.18553	2.78861	2.31079	1.91274	1.5608	1.87336	2.22602	2.36565	1.82186	1.88262	2.62521	2.14125	2.05408	1.78644	1.71115	2.15258	2.29033	2.41187	2.77119	2.66948	2.3523	2.08623	2.21541	1.78533	0.978018	2.81031	3.02273	3.2492	2.6557	2.66889	2.17585	3.62411	1.66786	2.80613	2.89249	2.00606	2.95605	1.49748	2.57398	2.88334	2.09788	2.46582	3.44465	2.96667	2.11153	2.9188	2.80829	2.68952	2.02683	2.17866	1.24546	2.23983	2.91456	2.35888	1.75161	1.85882	1.80269	3.17896	2.16411	2.17356	0.780891	3.06202	2.75779	2.89459	2.7722	2.41359	2.69914	2.52133	2.38196	2.58526	2.59019	2.10358	2.45775	1.94438	2.6065	1.47937	2.22913	1.51232	2.55278	2.77697	2.27854	1.92439	1.98408	1.92306	3.1973	2.19715	1.70872	1.37369	2.32986	1.04395	2.10966	2.47284	2.62175	1.49365	2.0937	2.06955	0.993889	2.3096	1.6168	2.91761	2.25842	2.25636	1.7123	1.54252
ENSG00000260220	A0A096LP49	CCDC187	-4.17273	-4.09279	-11.6331	-3.01304	-11.6331	-5.0979	-2.94323	-5.2477	-4.9849	-11.6331	-3.38571	-1.95077	-11.6331	-2.50133	-2.34176	-11.6331	-11.6331	-5.45941	-3.93274	-11.6331	-4.89644	-1.38297	-3.67054	-11.6331	-11.6331	-3.18215	-2.49326	-11.6331	-3.74092	-3.00225	-11.6331	-4.76518	-4.93857	-2.97015	-1.54569	-2.41255	-3.54854	-11.6331	-11.6331	-4.48915	-11.6331	-4.93621	-2.54728	-4.8263	-11.6331	-11.6331	-4.58381	-11.6331	-4.50413	-1.51498	-11.6331	-11.6331	-2.96555	-3.86083	-11.6331	-3.08635	-11.6331	-1.2994	-11.6331	-11.6331	-11.6331	-2.09509	-5.50716	-1.22294	-11.6331	-11.6331	-11.6331	-3.51033	-11.6331	-11.6331	-2.77802	-11.6331	-11.6331	-3.30626	-3.95307	-11.6331	-11.6331	-4.50342	-5.09482	0.529502	-4.42134	-11.6331	-4.77603	-11.6331	-11.6331	-4.73108	-11.6331	-11.6331	-4.27564	-5.05352	-11.6331	-4.24723	-4.10148	-11.6331	-3.2428	-11.6331	-11.6331	-4.98411	-11.6331	-11.6331	-5.06306	-11.6331	-4.91802	-11.6331	-0.0374779	-5.2629	-2.7875
ENSG00000234409	H7C350	CCDC188	-10.0431	-3.49499	-10.0431	-3.73031	-10.0431	-10.0431	-3.34272	-10.0431	-1.40566	-10.0431	-10.0431	-10.0431	-10.0431	-2.22933	-10.0431	-10.0431	-10.0431	-10.0431	-10.0431	-10.0431	-10.0431	-10.0431	-3.0747	-10.0431	-2.45847	-10.0431	-3.47542	-10.0431	-10.0431	-1.99532	-0.121311	-3.17511	-10.0431	-10.0431	-10.0431	-10.0431	-10.0431	-10.0431	-10.0431	-10.0431	-10.0431	-3.34614	-10.0431	-10.0431	-10.0431	-10.0431	-10.0431	-10.0431	-2.91406	-10.0431	-10.0431	-10.0431	-10.0431	-10.0431	-10.0431	-10.0431	-10.0431	-1.70598	-10.0431	-10.0431	-10.0431	-3.08031	-10.0431	-0.369125	-10.0431	-10.0431	-10.0431	-10.0431	-10.0431	-10.0431	-3.17863	-10.0431	-10.0431	-3.2922	-10.0431	-10.0431	-10.0431	-10.0431	-10.0431	-10.0431	-3.82158	-2.77852	-10.0431	-3.51733	-10.0431	-10.0431	-10.0431	-10.0431	-3.6768	-10.0431	-10.0431	-10.0431	-3.50364	-10.0431	-0.654884	-10.0431	-10.0431	-10.0431	-10.0431	-10.0431	-10.0431	-10.0431	-3.32795	-10.0431	-10.0431	-3.67284	-1.78082
ENSG00000196118	A1A4V9	CCDC189	0.416722	-0.369248	-0.629967	-0.694555	-0.0822408	-1.66101	-0.0551282	-0.0978022	0.103677	-0.487518	-0.424646	0.0536701	-0.258836	-0.182088	-0.699968	-0.151846	-0.688063	-2.02635	-0.4884	-0.965918	-0.266241	0.460932	-0.447469	-0.0962641	1.04664	0.67949	-0.349478	-0.708524	1.02556	0.374559	0.0182326	0.187907	-0.060962	-1.329	1.26614	-1.03361	-0.32507	0.794092	-1.63654	-0.15522	-0.841611	-0.721112	-0.205745	-0.873075	-0.480004	0.394399	0.136302	-0.249486	-1.28485	-0.720173	-1.57923	0.441667	-0.237863	-1.1075	0.50852	1.0125	0.434951	0.664798	0.182073	-0.143371	0.443583	0.131515	-1.29832	0.00461128	0.445707	-0.281264	-0.366795	-0.0644802	-0.65823	-0.56555	0.184352	-1.21237	-0.675921	0.140174	0.637473	0.0736667	-0.357691	0.884448	0.118125	0.365321	-0.539213	0.657701	0.378516	-3.47231	-1.0136	0.0703421	-0.155626	-0.0964194	-0.0558228	0.218717	-3.54873	-0.0272554	-0.558428	-0.540681	-0.433287	-0.643737	-0.196429	-0.654067	-0.985286	-2.87547	0.209084	-1.8015	0.920948	0.344576	1.72069	-1.82764	-0.272373
ENSG00000185860	Q86UF4	CCDC190	-11.4765	-3.93615	-11.4765	-3.17741	-11.4765	-11.4765	-3.7831	-11.4765	-11.4765	-4.66237	-11.4765	-2.60016	-11.4765	-3.66276	-11.4765	-11.4765	-3.28603	-11.4765	-11.4765	-11.4765	-4.7398	-11.4765	-11.4765	-2.99432	-11.4765	-1.29144	-3.91648	-5.49489	-11.4765	-4.42331	-4.54436	-11.4765	-11.4765	-11.4765	-11.4765	-11.4765	-11.4765	-11.4765	-3.70339	-2.34018	-4.4877	-3.78654	-2.80479	-11.4765	-2.77118	-11.4765	-11.4765	-2.82051	-3.35265	-2.94071	-11.4765	-3.89558	-11.4765	-11.4765	-3.67225	-3.51275	-2.7489	-0.972954	-4.68409	-3.3622	-3.09779	-2.93651	-11.4765	-2.38663	-2.77461	-2.9868	-3.07213	-3.35369	-3.31054	-11.4765	-11.4765	-2.91887	-11.4765	-11.4765	-11.4765	-11.4765	-4.73821	-2.03312	-11.4765	1.33811	-5.255	-2.63325	-4.61939	-11.4765	-11.4765	-2.99754	-11.4765	-11.4765	-5.11022	-11.4765	-11.4765	-11.4765	-4.93707	-11.4765	-2.08831	-11.4765	-4.9161	-4.82747	-11.4765	-11.4765	-11.4765	-11.4765	-11.4765	-11.4765	0.703971	-3.53297	-2.63086
ENSG00000163617	Q8NCU4	CCDC191	0.58575	0.540606	-0.466373	0.896148	0.752753	0.854737	0.640982	0.179793	1.0502	0.454203	0.79123	1.05405	0.823871	1.30065	-0.162142	0.468644	0.412217	-0.531953	0.701453	0.720841	0.409238	1.52863	0.183554	1.64326	1.08905	1.13286	0.636991	-1.22909	1.01961	1.07622	1.33665	0.574076	1.38285	1.15901	1.68187	0.667215	1.39329	1.29055	0.721055	0.569871	0.111054	1.07947	1.19241	-0.072389	1.42025	0.643134	1.53171	-0.535643	1.3225	1.44026	0.665243	0.777274	-0.251101	0.597218	1.41664	1.50642	0.0384411	0.768708	-0.0396599	-0.342079	1.016	0.177896	0.560656	0.483823	1.86352	0.484956	0.656496	1.07213	0.0881426	0.135792	0.936585	0.654909	0.276842	0.607929	-0.851918	-0.144365	0.41084	0.83785	0.393269	1.62589	-0.616753	0.00549673	0.241272	0.56955	-0.140874	-0.561133	-0.787112	0.916097	-0.616946	0.0766343	-0.754809	0.925794	-0.494306	-0.285092	0.934563	0.446516	0.0937345	0.505114	1.19691	-3.65889	0.366486	-0.457537	1.69602	0.858515	2.0947	-0.466157	-0.428054
ENSG00000269720	A0A1B0GVG4	CCDC194	-0.292768	-0.796586	-1.77486	0.285896	-0.230149	-0.809541	-0.22856	-0.546459	-1.69314	-1.11224	-1.08591	-3.0312	-0.686299	-1.10619	-1.43096	-1.57719	-0.728724	0.697234	-1.63367	-1.02828	0.507879	-0.665365	-0.373019	-2.01748	0.468778	-0.0532754	-0.192729	-1.3693	0.429954	-0.287648	1.70445	-0.736743	-1.23263	0.96586	1.44297	-0.958675	1.25065	3.08236	-0.563053	1.80242	-1.35055	0.226946	2.69027	3.00665	-2.20795	3.40037	1.51452	1.05834	3.15631	1.98479	-9.91672	-0.171746	-1.24913	-0.733502	-1.1157	1.84901	2.05576	0.738729	3.20262	-2.38478	-1.53801	3.57371	-9.91672	0.978609	0.657119	3.07164	0.986634	2.59347	2.52987	1.5547	0.106594	2.60694	2.78131	-1.17593	1.66367	0.751434	-0.382706	0.788486	-1.80382	3.64783	-0.542588	1.79828	-0.485055	1.11753	-3.62347	2.58818	1.50256	-0.269821	2.64165	-2.34466	-9.91672	-2.53081	-1.8027	-1.0501	-9.91672	-3.14308	-1.78158	-1.27851	-3.35726	-9.91672	-1.35807	-2.72062	-1.62582	-3.15411	0.0949129	-3.54648	2.98487
ENSG00000283428	A0A1B0GUA6	CCDC195	0.133223	-8.64419	-8.64419	-2.33143	-0.539089	-8.64419	-8.64419	-8.64419	-8.64419	-8.64419	-8.64419	-0.76479	-8.64419	-1.82406	-8.64419	-8.64419	-2.02885	-8.64419	-8.64419	-8.64419	-0.331578	-1.70533	-8.64419	-8.64419	-8.64419	-8.64419	-2.07654	-8.64419	-1.74592	-8.64419	-8.64419	-8.64419	-8.64419	-1.55907	-8.64419	-8.64419	-8.64419	-8.64419	-8.64419	-8.64419	-1.65539	-0.954232	-0.555684	-8.64419	-8.64419	-8.64419	-8.64419	-1.97751	-8.64419	-8.64419	-8.64419	-8.64419	0.607178	-8.64419	-8.64419	-8.64419	-8.64419	1.01215	-8.64419	-8.64419	-8.64419	-0.687231	-2.51822	1.90342	-8.64419	-8.64419	-8.64419	0.797436	-8.64419	-8.64419	-8.64419	-8.64419	-8.64419	-8.64419	-8.64419	-8.64419	-8.64419	-8.64419	-8.64419	0.712981	-8.64419	-1.37964	-1.78708	-8.64419	-8.64419	-8.64419	-8.64419	-8.64419	-8.64419	-8.64419	-8.64419	-8.64419	-8.64419	-1.35637	1.06549	-8.64419	-8.64419	-8.64419	-8.64419	-8.64419	-8.64419	-8.64419	-1.92907	-8.64419	3.1738	-8.64419	-1.37725
ENSG00000196553	A0A1B0GTZ2	CCDC196	-2.40923	-9.86964	-9.86964	-3.55688	-9.86964	-9.86964	-1.59361	-9.86964	-2.22861	-9.86964	-9.86964	-9.86964	-3.21223	-9.86964	-3.37186	-9.86964	-9.86964	-9.86964	-9.86964	-9.86964	-9.86964	-9.86964	-2.90127	-0.38948	-0.705101	-2.00156	-9.86964	-9.86964	-9.86964	-9.86964	-9.86964	-9.86964	-9.86964	-9.86964	-9.86964	-9.86964	-9.86964	-9.86964	-2.09654	-9.86964	-9.86964	-3.17271	-9.86964	-9.86964	-3.154	-9.86964	-9.86964	-9.86964	-9.86964	-1.91688	-9.86964	-9.86964	-9.86964	-9.86964	-9.86964	-9.86964	-9.86964	-0.534782	-9.86964	-9.86964	-9.86964	-9.86964	-9.86964	-1.77713	-1.16775	-1.9629	-9.86964	-1.74683	-9.86964	-9.86964	-9.86964	-9.86964	-9.86964	-9.86964	-9.86964	-9.86964	-9.86964	-9.86964	-9.86964	0.808138	-9.86964	-9.86964	-9.86964	-9.86964	-9.86964	-2.96759	-9.86964	-9.86964	-9.86964	-2.29759	-9.86964	-9.86964	-9.86964	-9.86964	-1.47931	-9.86964	-9.86964	-9.86964	-9.86964	-9.86964	-9.86964	-9.86964	-9.86964	-9.86964	0.726485	-9.86964	-1.6074
ENSG00000175699	Q8NCU1	CCDC197	-10.6701	-10.6701	-10.6701	-3.36649	-10.6701	-10.6701	-10.6701	-10.6701	-10.6701	-2.86244	-10.6701	-10.6701	-10.6701	-10.6701	-10.6701	-3.9067	-10.6701	-3.50645	-10.6701	-10.6701	-10.6701	-10.6701	-10.6701	-10.6701	-10.6701	-10.6701	-10.6701	-4.68854	-10.6701	-3.61696	-10.6701	-3.80218	-10.6701	-10.6701	-10.6701	-10.6701	-10.6701	-10.6701	-10.6701	-3.52616	-10.6701	-10.6701	-10.6701	-10.6701	-10.6701	-10.6701	-10.6701	-10.6701	-10.6701	-10.6701	-3.83358	-2.093	-10.6701	-10.6701	-10.6701	-10.6701	-10.6701	-10.6701	-10.6701	-10.6701	-10.6701	-3.70739	-10.6701	-3.57236	-10.6701	-10.6701	-10.6701	-3.54217	-10.6701	-10.6701	-10.6701	-10.6701	-3.51675	-10.6701	-10.6701	-10.6701	-10.6701	-10.6701	-10.6701	-1.31297	-4.44865	-10.6701	-10.6701	-10.6701	-10.6701	-10.6701	-10.6701	-10.6701	-10.6701	-10.6701	-10.6701	-10.6701	-10.6701	-10.6701	-1.28196	-10.6701	-10.6701	-10.6701	-10.6701	-10.6701	-10.6701	-10.6701	-10.6701	-3.90754	0.662575	-10.6701	-3.40321
ENSG00000100557	Q9NVL8	CCDC198	-11.4049	-11.4049	-3.84544	-11.4049	-3.29978	-3.2951	-11.4049	-11.4049	-11.4049	-3.01437	-11.4049	-4.51937	-4.74747	-11.4049	-11.4049	-11.4049	-11.4049	-5.23116	-11.4049	-11.4049	-11.4049	-11.4049	-4.43652	-11.4049	-11.4049	-4.53064	-11.4049	-11.4049	-11.4049	-4.3517	-11.4049	-11.4049	-11.4049	-11.4049	-11.4049	-11.4049	-11.4049	-11.4049	-4.6252	-11.4049	-11.4049	-11.4049	-1.99764	-11.4049	-11.4049	-11.4049	-11.4049	-11.4049	-3.28104	-11.4049	-11.4049	-4.81645	-11.4049	-11.4049	-11.4049	-11.4049	-11.4049	-2.07003	-4.61248	-11.4049	-11.4049	-11.4049	-11.4049	-4.3071	-11.4049	-11.4049	-11.4049	-2.28467	-11.4049	-11.4049	-11.4049	-11.4049	-11.4049	-11.4049	-11.4049	-11.4049	-4.6666	-11.4049	-4.86657	-0.46422	-3.19797	-2.56164	-11.4049	-4.87915	-11.4049	-11.4049	-3.73393	-11.4049	-11.4049	-11.4049	-11.4049	-11.4049	-11.4049	-11.4049	-0.558641	-11.4049	-11.4049	-11.4049	-11.4049	-11.4049	-11.4049	-11.4049	-11.4049	-11.4049	0.4131	-11.4049	-2.55925
ENSG00000236383	A0A1B0GVQ3	CCDC200	-0.927475	-2.54491	-1.35796	-2.19886	-0.980209	-2.55786	-1.39322	-2.12543	-2.12276	-3.27367	-2.25057	0.184788	-2.11351	-1.46488	-0.897971	-2.32793	-1.15741	-3.91768	-2.06321	-4.50274	-3.35146	-11.0814	-0.316391	-1.60122	-11.0814	-11.0814	-1.71947	-5.09977	-2.1922	-2.45049	-0.837989	-4.21342	-1.59144	-2.41839	-1.11934	-2.12333	-2.99677	-4.09344	-2.31157	-0.487261	-11.0814	-0.397543	-2.99287	-0.116832	-3.37261	-11.0814	0.481056	-11.0814	-0.502339	-0.54851	-11.0814	-11.0814	-3.41024	-11.0814	-11.0814	-3.11763	-1.0339	-1.1623	-1.13066	-1.96969	-2.28871	-1.80598	-1.80396	-1.40743	-2.37949	-2.17764	-2.26304	0.206749	-1.11166	-11.0814	-3.22315	-0.652073	-0.615207	-11.0814	-0.0857211	-2.65783	-4.34309	-11.0814	-4.54306	0.444008	-2.87446	-2.23814	-1.64972	-3.56349	-2.802	-0.103257	-3.41042	-2.11147	-2.14479	-2.51312	-11.0814	-2.11626	-11.0814	-4.78435	-1.10895	-1.73381	-11.0814	-2.85701	-4.52192	-4.28079	-3.51891	-11.0814	-2.79048	-1.74493	2.32131	-3.13785	-0.500968
ENSG00000283247	A0A1B0GTI1	CCDC201	-4.79197	-4.71248	-3.11869	-4.94779	-11.2606	-11.2606	-11.2606	-3.88377	-11.2606	-11.2606	-11.2606	-4.37504	-3.6103	-4.44042	-11.2606	-11.2606	-11.2606	-11.2606	-4.55323	-4.68191	-4.52385	-11.2606	-11.2606	-11.2606	-11.2606	-11.2606	-4.69291	-4.29041	-11.2606	-11.2606	-11.2606	-11.2606	-11.2606	-4.17543	-11.2606	-11.2606	-11.2606	-11.2606	-11.2606	-4.11656	-11.2606	-4.56362	-2.1747	-11.2606	-4.54491	-4.3241	-2.63354	-3.60099	-11.2606	-11.2606	-11.2606	-11.2606	-11.2606	-11.2606	-11.2606	-11.2606	-11.2606	-3.91901	-3.47467	-2.73252	-11.2606	-4.2978	-3.56345	-1.84929	-3.14189	-4.34781	-11.2606	-2.55451	-3.09459	-11.2606	-11.2606	-11.2606	-3.11224	-4.50968	-4.57346	-11.2606	-11.2606	-11.2606	-11.2606	-0.319885	-2.4703	-11.2606	-11.2606	-11.2606	-11.2606	-11.2606	-11.2606	-11.2606	-11.2606	-11.2606	-11.2606	-11.2606	-11.2606	-11.2606	-2.28669	-3.49352	-11.2606	-11.2606	-11.2606	-11.2606	-11.2606	-11.2606	-11.2606	-11.2606	1.65676	-3.31703	-1.41648
ENSG00000101997	O60826	CCDC22	2.79878	1.85725	2.58191	2.40408	2.28474	2.66729	2.85896	1.52843	2.45957	2.33231	2.06851	2.30479	2.46884	3.02834	2.35382	1.95928	2.29512	1.6057	2.43862	2.11366	2.38289	2.91574	3.36748	2.85358	3.20115	3.18642	3.22955	1.72035	2.90256	2.92943	3.30989	2.56716	3.14261	3.43189	2.86943	2.39487	3.22693	3.36614	2.37251	3.88709	2.36709	2.97382	3.37403	3.02681	2.74551	2.99499	3.14791	0.709893	3.06469	2.64145	1.4482	2.97357	2.78641	1.95876	2.42194	3.2488	2.67025	2.84426	2.05889	1.25281	2.69152	2.46282	2.25291	1.59902	2.64448	2.50672	2.83157	3.61943	1.85555	2.00882	3.39255	2.90036	2.39965	2.49906	2.98642	2.79834	2.33073	2.55087	2.12875	1.97918	2.1625	3.0651	2.8333	2.44158	2.06886	2.21456	1.69412	3.00255	2.78015	1.69968	0.0579723	2.56212	1.38083	1.51167	1.4433	2.29146	1.68026	2.39624	2.01628	0.897471	2.55747	0.243912	3.60337	2.54332	2.70475	0.513344	2.58212
ENSG00000159214	Q8N4L8	CCDC24	-1.5723	-1.49202	-1.83491	-1.57798	-3.09114	-2.08907	-0.421551	-2.01832	-2.23763	-0.808957	-2.36544	-1.51387	-1.96583	-1.80183	-1.01284	-1.27473	-0.42494	-2.45431	-1.50105	-2.30781	-1.01247	-1.26771	-1.65255	-4.29098	-0.2965	-2.00995	-2.64005	-2.42699	-0.724136	0.0165713	-1.95167	-1.33913	-2.92603	-0.420524	0.00596477	0.244839	-1.53023	-2.63094	-0.843684	-0.0618526	-1.04766	-0.605463	-1.11172	-0.594065	-2.49093	-0.570265	-0.986707	-0.95768	-0.906505	-1.6624	-1.04916	-4.60781	0.168779	-2.01303	-3.39199	-2.64946	-1.47035	-0.862504	-1.60768	0.186394	-0.946223	-0.92201	-4.08064	-1.5223	-0.0821364	-1.29402	-0.210473	-2.4902	-1.71138	-3.67168	-1.17293	-0.641498	-0.24494	-1.64955	-0.821697	-1.60511	-2.14688	-0.268773	-0.865061	0.481094	-1.40762	0.229339	-0.350852	-1.36274	-2.33345	-1.98194	-2.94269	-1.74174	-0.0920247	-2.30682	-0.954555	-1.01039	-2.66849	-2.32963	-1.22382	-1.84867	-3.64351	-3.55443	-1.32869	-3.40215	-1.4698	-11.1962	-0.172304	-1.63772	-0.185314	-3.83476	-0.130678
ENSG00000147419	Q86WR0	CCDC25	1.22859	0.416047	0.597481	1.4997	0.948447	0.96483	0.347506	-0.0531616	0.125024	0.992722	0.377696	0.649764	0.304163	1.32066	0.616688	0.941585	0.676612	-0.44805	0.313916	0.142161	0.969032	1.0905	1.44777	1.63205	1.11247	1.48214	-0.255829	-0.42068	1.1585	0.925647	1.62067	0.772896	1.47531	0.923056	2.12134	0.709261	1.12488	1.55495	1.23477	2.45752	0.63842	0.981347	1.38153	-0.014378	1.42164	0.939233	1.71915	-0.534162	1.654	0.2961	-0.597119	0.947049	0.440589	0.226529	0.812411	1.47129	1.07319	0.467622	-0.4073	-0.460854	1.21114	0.764147	0.918143	-0.333914	1.30488	0.479322	1.39357	1.818	0.29597	-0.468259	0.98689	1.04481	0.27827	0.476481	0.334124	0.743307	-0.324454	0.819895	0.261835	0.933477	0.0508437	1.1037	0.693252	-0.0445152	-0.710113	-0.448673	-0.200931	1.30601	-0.767377	0.0557128	0.757111	1.17205	-0.896994	0.470145	0.92147	1.0843	-0.156278	0.880519	0.589781	-1.19694	0.878759	-1.15197	1.07498	0.632676	1.30857	-0.201761	-0.163659
ENSG00000162592	Q2M243	CCDC27	-11.4661	-3.34338	-11.4661	-11.4661	-11.4661	-4.93086	-11.4661	-5.08066	-11.4661	-11.4661	-11.4661	-3.5867	-11.4661	-11.4661	-3.97632	-4.70265	-3.27563	-11.4661	-3.76569	-11.4661	-3.73618	-11.4661	-1.9224	-2.56989	-1.5656	-3.59802	-3.90608	-11.4661	-11.4661	-4.41291	-11.4661	-2.60743	-2.78201	-11.4661	-11.4661	-11.4661	-11.4661	-11.4661	-11.4661	-4.32211	-11.4661	-4.76917	-2.79439	-3.66571	-11.4661	-4.52964	-11.4661	-4.79942	-2.02343	-2.1949	-11.4661	-11.4661	-11.4661	-11.4661	-11.4661	-11.4661	-3.7351	-4.12455	-3.09743	-11.4661	-4.66371	-4.50334	-4.35049	-2.05483	-3.34744	-11.4661	-4.63821	-3.34329	-2.30265	-11.4661	-11.4661	-11.4661	-4.31271	-4.71523	-2.46832	-5.03	-4.72781	-11.4661	-11.4661	0.474203	-2.93823	-2.2086	-3.61523	-11.4661	-11.4661	-4.56404	-2.79868	-3.23124	-11.4661	-4.88648	-11.4661	-11.4661	-11.4661	-11.4661	-2.07791	-11.4661	-11.4661	-4.81707	-11.4661	-11.4661	-11.4661	-11.4661	-11.4661	-11.4661	1.12933	-5.09586	-11.4661
ENSG00000024862	B4DUJ5	CCDC28A	2.47126	3.00054	2.86029	3.10437	3.38944	3.16119	3.17103	2.73174	2.94228	2.74987	2.60636	3.16287	2.87459	3.15277	2.5235	2.74603	2.99981	2.83918	3.37896	2.89058	2.99363	3.91119	3.99841	3.08461	3.82814	3.51825	2.45212	2.06654	3.1946	4.02641	4.05991	3.54106	2.78839	3.16053	4.58166	3.19845	3.69077	3.86364	3.40806	3.61833	3.16882	3.46607	3.75418	3.295	4.08331	3.52086	3.95037	3.35228	3.51786	3.85891	3.95296	3.44791	3.36391	2.17677	3.7936	3.794	3.79923	2.86619	3.03048	2.86962	3.40092	2.82576	3.18027	2.17345	3.94949	3.94233	4.14214	3.95365	3.66199	3.9592	3.59408	3.68288	4.19605	3.49331	3.29965	3.88722	3.15871	4.09172	2.83122	3.25462	2.95798	4.01099	3.54446	3.13664	2.79219	3.21702	2.77168	3.95349	3.72122	2.53696	2.17542	3.06281	2.39852	2.71262	3.40497	3.01154	2.97905	2.98006	3.38015	2.11484	3.2547	1.983	3.00981	3.25036	3.69572	2.83735	2.79112
ENSG00000160050	Q9BUN5	CCDC28B	-0.50129	-2.73875	-0.723449	-1.10587	-1.75899	0.182367	-0.851738	-1.03238	-1.05615	-0.888863	-0.810084	-1.98514	-0.89505	-0.0533612	-0.37874	-0.939957	-1.93602	-1.89763	-0.167152	-0.837191	-0.436877	-0.932937	-0.203339	-0.645154	-2.28064	0.248999	-0.138339	-2.8971	-0.973819	-0.0110531	0.229383	0.0822787	0.212084	0.857269	1.6623	0.164747	0.540268	-0.561871	-0.508912	0.732176	-2.87837	-0.855186	0.309813	-0.606963	0.885192	-1.1278	0.347455	-0.885704	-0.933973	-0.213204	-1.22842	-2.28433	-0.109136	-3.08916	-0.477648	-0.202182	0.033397	-1.52661	-0.758902	-2.74718	-0.900694	-0.587237	-0.231832	-0.451271	0.644798	0.287809	-0.138594	-0.158022	-0.529503	-1.3428	-1.00791	-3.88118	-1.7157	-0.31574	-0.100158	-1.11852	-2.13336	-1.15541	0.362279	-0.920072	-1.07285	-0.0205893	-1.0153	-0.765199	-1.00023	-0.270156	-3.19052	-0.308527	-10.8615	-1.1254	-2.10307	-1.02321	-1.75006	-1.7729	-0.30456	-2.51169	-1.31451	-2.6371	-1.31546	-5.04801	-0.720418	-3.0837	-0.988689	-1.30295	0.734187	-1.92088	-1.0174
ENSG00000151468	Q9BQI4	CCDC3	-3.20504	-3.12496	-11.2477	-3.36211	-11.2477	-3.72025	-11.2477	-4.86224	-4.59944	-11.2477	-11.2477	-3.36828	-4.59027	-2.43716	-2.44081	-4.48424	-3.05722	-11.2477	-11.2477	-3.67661	-4.51098	-4.30882	-1.70399	-11.2477	-3.66309	-2.38269	-2.37033	-3.69642	-3.35547	-4.19449	-3.32147	-11.2477	-3.5601	-4.16256	-2.42142	-11.2477	-3.16308	-11.2477	-1.89402	-11.2477	-11.2477	-3.55772	-3.15918	-11.2477	-3.53892	-11.2477	-4.19836	-3.58812	-3.12384	-11.2477	-2.42062	-11.2477	-0.261006	-3.47538	-1.86278	-11.2477	-11.2477	-2.91059	-2.46507	-11.2477	-4.44529	-3.29072	-11.2477	-0.83748	-11.2477	-2.34395	-11.2477	-1.54337	-2.08424	-11.2477	-11.2477	-11.2477	-4.09429	-11.2477	-4.56059	-4.81159	-3.51617	-4.11797	-4.70937	0.107838	-2.2355	-1.99019	-11.2477	-11.2477	-11.2477	-11.2477	-2.99413	-3.01283	-3.89018	-3.0932	-11.2477	-2.86609	-11.2477	-2.38106	-1.538	-3.48065	-11.2477	-4.59866	-11.2477	-11.2477	-4.6776	-11.2477	-3.53945	-11.2477	-2.23466	-4.87745	-2.98544
ENSG00000186409	Q5VVM6	CCDC30	-0.540403	-0.635095	-0.737176	-0.598555	-0.664455	-0.452553	-1.39089	-1.2301	-0.655186	-0.343383	-0.452957	-0.891003	-0.893801	-0.206098	-0.662856	-0.945437	-0.412822	-0.902126	-0.238651	-0.60421	-0.516136	0.162635	-0.580111	-0.836332	-0.544819	-0.705372	-0.662614	-2.07538	0.223585	0.0288502	0.498707	-0.244001	0.113193	-0.655086	-0.0662003	-0.733749	-0.913249	0.454443	-1.10735	-0.081304	-0.237643	-0.508193	0.729363	-0.158114	-0.153299	0.685255	0.408252	-0.662098	0.75153	0.348503	-0.905612	-0.69051	-0.014972	-1.24056	-0.194866	0.730758	0.17207	-0.265737	-0.25513	-0.739747	0.0768337	-0.33788	-0.929177	-0.0805353	0.161411	0.205008	0.658905	-0.0270484	0.41397	0.313587	-0.339175	0.533321	1.02118	-0.958124	-0.278974	0.167729	-1.00477	-0.119921	-1.24147	0.987823	-1.5273	0.640916	0.261786	-0.589512	-2.26165	0.468382	-1.59979	0.152481	0.335214	-0.65052	-2.16469	-1.25262	-1.9538	-1.55768	-0.309621	-1.07598	-1.5766	-1.58016	-1.08584	-3.87273	-1.24499	-2.23469	-1.33293	-1.41823	1.17359	-1.81466	-0.438094
ENSG00000128891	Q9BV29	CCDC32	1.19231	0.653479	0.930726	1.5902	1.72929	1.727	1.75421	0.192911	1.13201	1.4307	1.47784	0.820502	1.30354	1.67695	0.587687	1.24832	0.676134	0.605334	0.673872	1.26431	1.48243	1.26817	1.56518	1.29676	1.99277	1.45963	1.64312	0.00323489	1.5568	2.14813	1.90877	1.40991	1.39132	1.62879	2.66228	0.935534	2.84332	2.2722	1.37489	1.83456	1.80208	1.93178	1.79393	1.66354	1.48016	1.46792	2.44191	0.477202	2.2689	1.68701	0.367279	1.45184	1.07981	0.0593582	1.91859	2.17233	1.79968	1.56779	0.839462	0.520859	1.32157	1.60134	1.29144	0.562413	2.42224	2.44397	2.16891	1.75747	1.85175	1.7171	1.53279	2.00542	1.53451	1.34581	1.37386	1.35812	0.493648	2.45404	1.29157	1.92026	0.942161	1.23551	1.39896	0.825383	-0.0748889	1.43324	-0.493025	1.90746	0.689845	0.609011	-0.83612	0.653139	0.0893002	0.399499	0.661909	1.4106	0.0884679	1.49535	1.04231	-1.99014	0.535253	-0.434621	2.02311	0.778029	1.23161	-0.371266	0.393273
ENSG00000140481	A0A1B0GV97	CCDC33	-12.1879	-2.33184	-12.1879	-3.88882	-12.1879	-12.1879	-5.48755	-3.81546	-3.55049	-5.37377	-12.1879	-2.14335	-4.53765	-3.37738	-2.89652	-12.1879	-4.57993	-5.0242	-4.4875	-4.0344	-3.87529	-3.67193	-12.1879	-3.70572	-1.28815	-3.73692	-4.62788	-6.2063	-12.1879	-4.14015	-0.874745	-3.00793	-5.49333	-5.10278	-12.1879	-12.1879	-12.1879	-12.1879	-3.4181	-1.46833	-12.1879	-5.49097	-2.78065	-4.38752	-12.1879	-5.25145	-5.13857	-2.5337	-1.48341	-3.23805	-12.1879	-4.60698	-3.52031	-12.1879	-4.38365	-2.22849	-2.65441	-1.68436	-3.81923	-4.65597	-12.1879	-4.23094	-5.07229	-2.29182	-3.07184	-3.28416	-3.04828	-2.06898	-5.01693	-3.34611	-4.32967	-12.1879	-12.1879	-3.86102	-3.51135	-4.17799	-4.45639	-5.05818	-4.07501	1.16721	-2.98342	-3.92805	-2.75624	-12.1879	-12.1879	-12.1879	-5.50988	-12.1879	-2.25278	-12.1879	-12.1879	-12.1879	-4.65625	-3.9047	-0.0466625	-12.1879	-12.1879	-3.96353	-12.1879	-12.1879	-12.1879	-5.982	-12.1879	-3.84922	2.07033	-2.83301	-0.537594
ENSG00000109881	Q96HJ3	CCDC34	-1.35401	-1.27372	-2.39036	-3.38156	-1.35843	-0.74656	-2.57723	-2.57364	-2.30852	-1.29453	-1.70063	-2.3908	-2.62048	-1.87272	-1.46187	-1.70777	-1.66473	-3.52184	-1.11299	-2.69986	-1.95679	-0.339341	-4.29877	-0.787986	-11.2671	-0.819249	-1.25395	-1.84701	-2.37796	-1.22349	-1.02375	-1.82454	-1.41508	-0.491416	-0.764984	-3.04413	-0.864863	-0.830136	-1.6914	-1.32456	-2.28688	-1.4127	-1.01283	-3.46675	-1.39382	-1.01939	-1.64195	-3.60758	-0.688099	-11.2671	-4.43058	0.114123	-0.143021	-3.49483	-3.46289	-2.30628	-1.95572	-2.93005	-3.48125	-3.15284	-4.46475	-1.31454	-2.15935	-1.59319	-0.153028	-1.77944	-0.544257	-2.14692	-1.10495	-2.42535	-0.713738	-0.490134	-2.12137	-2.20509	-1.59235	-2.26003	-0.956329	-0.0596878	-1.74247	-0.589358	-1.74122	-0.68913	-4.41003	-1.17086	-0.991243	-3.37113	-0.794907	-0.0364792	-11.2671	-11.2671	-1.24764	-1.1881	-2.41824	-1.40206	-0.710224	-3.50011	-1.26127	-0.724701	-1.72113	-1.89242	-0.804409	-2.75503	-0.564951	-1.05723	0.550849	-1.91224	-0.308434
ENSG00000165972	Q502W7	CCDC38	-4.3113	-2.91409	-4.21226	-5.45894	-2.66922	-11.7717	-2.76057	-5.38627	-5.12346	-4.95758	-4.51954	-2.89537	-5.11429	-4.95157	-11.7717	-5.00826	-11.7717	-11.7717	-11.7717	-3.6182	-4.04179	-2.52035	-4.80334	-3.87247	-3.19087	-11.7717	-3.21551	-11.7717	-11.7717	-11.7717	-4.83957	-4.90374	-5.07714	-2.1105	-5.25471	-11.7717	-3.10391	-4.78376	-3.0019	-3.04957	-11.7717	-4.08174	-11.7717	-3.97132	-3.06639	-11.7717	-11.7717	-11.7717	-3.64786	-3.81894	-3.94147	-2.61085	-2.10589	-4.58106	-11.7717	-11.7717	-3.45801	-1.85263	-4.9793	-3.65741	-11.7717	-2.4963	-4.6561	-0.983235	-3.65305	-2.06191	-3.95018	-1.84524	-4.60073	-11.7717	-3.33059	-11.7717	-4.61831	-5.02083	-5.08461	-3.34816	-4.04019	-11.7717	-11.7717	0.583541	-11.7717	-4.50716	-11.7717	-4.25382	-11.7717	-11.7717	-11.7717	-11.7717	-1.83659	-11.7717	-11.7717	-5.37719	-11.7717	-11.7717	-1.06288	-4.99807	-11.7717	-5.12268	-11.7717	-11.7717	-5.20163	-11.7717	-11.7717	-5.0091	1.2387	-3.09356	-2.19035
ENSG00000141519	Q4G0X9	CCDC40	-4.22678	-2.82703	-3.32176	-4.06299	-12.6831	-6.14786	-5.98275	-3.50517	-2.87777	-4.87539	-4.43566	-3.22282	-4.45027	-4.86936	-4.61103	-12.6831	-3.4951	-12.6831	-3.66493	-4.52959	-4.95317	-3.1691	-12.6831	-1.70174	-1.64591	-5.80885	-2.80727	-6.70149	-3.4726	-3.63808	-2.06147	-4.82132	-4.99551	-4.60329	-12.6831	-12.6831	-4.0153	-12.6831	-2.7452	-2.37827	-3.70284	-4.99313	-5.58929	-4.88271	-3.65654	-4.16955	-4.63922	-3.70589	-3.56184	-5.72452	-3.85603	-2.64892	-3.01728	-4.4974	-3.29819	-4.13631	-3.9555	-1.44298	-4.31443	-2.45733	-12.6831	-4.72613	-3.57531	-2.78701	-1.9838	-3.77936	-3.54347	-2.97878	-4.51713	-3.84131	-5.81866	-3.39004	-2.73106	-12.6831	-5.996	-4.67319	-12.6831	-3.23971	-5.15256	0.195632	-4.88958	-5.41854	-3.51405	-12.6831	-4.8172	-5.78104	-3.4319	-4.44824	-12.6831	-12.6831	-12.6831	-4.3015	-12.6831	-3.81647	-0.773125	-12.6831	-12.6831	-12.6831	-6.12364	-12.6831	-2.95665	-6.47719	-2.28027	-2.47319	0.850823	-12.6831	-1.96527
ENSG00000161973	Q96M95	CCDC42	-10.1799	-1.64345	-2.62047	-1.88083	-3.06958	-2.07013	-10.1799	-3.79448	-2.53889	-3.36579	-10.1799	-10.1799	-1.9471	-10.1799	-10.1799	-10.1799	-10.1799	-10.1799	-3.47259	-10.1799	-2.45	-2.24695	-1.63429	-10.1799	-10.1799	-3.30567	-1.30256	-10.1799	-3.28164	-1.54903	-0.935338	-10.1799	-10.1799	-10.1799	-10.1799	-3.53224	-0.513897	-1.20053	-3.40023	-1.0436	-10.1799	-1.49345	-3.08612	-3.37308	-2.47115	-1.66637	-10.1799	-3.51324	-1.47283	-2.22715	-10.1799	-10.1799	-10.1799	-10.1799	-2.37567	-10.1799	-10.1799	-1.25935	-10.1799	-10.1799	-1.06598	-0.419754	-10.1799	-1.09005	-10.1799	-1.69022	-1.77555	-1.0597	-10.1799	-1.07562	-3.31548	-1.20821	-10.1799	-10.1799	-2.49984	-2.17001	-2.4484	-10.1799	-2.06702	-0.238515	-10.1799	-10.1799	-2.32904	-2.66203	-10.1799	-2.2839	-10.1799	-10.1799	-10.1799	-10.1799	-10.1799	-3.7854	-10.1799	-2.31021	-0.207486	-10.1799	-10.1799	-10.1799	-2.04573	-10.1799	-10.1799	-10.1799	-2.47168	-1.42731	-1.16689	-3.80968	-1.33428
ENSG00000180329	Q96MW1	CCDC43	1.27266	0.652768	1.45313	1.80674	1.38978	1.76881	1.45025	0.188896	0.660868	0.506457	1.31689	0.800764	1.28664	1.41915	0.849785	1.07963	0.720727	0.666107	1.20581	1.0411	1.16508	1.90495	0.93489	2.12159	1.9449	1.33945	0.373094	0.166442	1.78742	2.09291	1.65493	1.2975	1.38553	1.8668	2.87836	1.17952	2.42795	2.47141	1.47144	3.29793	0.489962	1.78017	2.03598	1.72119	1.70444	1.77248	2.32818	-0.320038	1.28308	1.99757	0.266156	1.42128	1.39874	0.69323	0.824812	2.39974	1.59903	1.20755	0.423171	1.37204	1.93168	1.28062	1.41499	0.295008	2.38306	1.51255	2.22041	2.79203	0.981461	1.22171	2.1617	1.48113	1.21745	2.06676	1.2849	1.60539	0.751762	2.07216	0.928222	1.72284	0.679766	1.96	2.0089	1.21499	0.253061	1.13928	-0.630285	2.42316	-0.208802	-0.145069	0.0130412	1.66713	0.688413	0.30578	1.46021	1.71322	0.188972	1.53591	1.05647	-1.91989	1.48215	-1.52194	1.99114	0.676796	2.45201	0.602183	0.185275
ENSG00000108588	Q96A33	CCDC47	2.13258	2.23206	2.05864	2.19727	2.3969	2.27494	2.25691	1.65258	2.2249	2.23009	2.56458	2.17032	2.23417	2.55347	1.8991	2.03457	1.93478	1.69267	2.34468	2.1025	2.52338	2.69147	2.91612	2.76256	2.74284	2.97162	1.92281	0.949457	3.10583	2.99365	3.38858	2.95813	2.73202	2.58128	2.85957	2.23452	3.27898	2.95161	2.3576	3.09306	1.90471	2.76384	2.61155	2.52156	2.77543	3.55105	3.08982	1.54698	3.27061	2.92202	1.79904	1.99073	2.74493	1.75128	2.39908	2.8607	2.9239	1.87168	1.65721	2.31552	2.93442	2.18407	2.64946	1.53884	3.28607	3.0937	3.39076	3.16905	2.90707	2.97946	2.90344	2.9122	3.03768	2.8328	2.4733	3.06068	2.6681	3.23622	1.99666	1.61394	1.67601	2.86653	3.1163	1.98394	2.00243	1.97088	1.77367	3.27651	2.12218	1.68849	1.74273	2.89487	1.31534	1.75253	1.94614	2.45034	1.8546	2.46116	2.44684	1.34776	2.78113	1.61512	3.08357	2.14334	2.92119	1.49082	1.89895
ENSG00000152492	Q8IVM0	CCDC50	1.02311	0.882816	0.764531	1.24941	1.6397	1.40215	1.14013	0.139394	0.457527	1.43226	1.58089	0.933994	1.35052	1.84595	1.01113	1.45756	0.800126	-0.225048	1.20162	0.789269	1.34428	1.87407	1.63606	1.69954	2.07446	1.70261	1.72515	-0.32446	2.18162	1.33161	1.95891	1.48656	1.61969	1.65553	2.31183	1.51576	2.68049	2.37361	1.03075	1.08868	1.15022	0.996969	1.84543	1.69283	1.91453	0.677955	1.42393	-0.523683	1.8446	0.735876	-0.790258	0.812105	1.54658	1.15898	1.90152	1.3893	1.3552	1.20692	-0.0342879	0.584884	1.41057	0.265234	0.676119	0.51863	2.09166	1.08697	1.82388	1.79687	-0.0152661	0.913871	0.822543	1.20753	1.01753	0.738662	0.762623	0.172726	1.48696	1.16544	0.202094	1.21259	0.401644	1.99023	0.948408	0.298989	-0.801752	0.993737	-1.44481	0.646353	-0.361785	0.696289	-0.18114	0.703474	-0.137761	-0.160638	0.517887	0.651227	0.126246	1.90509	0.66198	-2.25647	0.215089	-1.79674	2.51632	1.09948	1.29956	-0.930206	0.878743
ENSG00000164051	Q96ER9	CCDC51	0.460875	-1.29368	-0.176139	0.829098	-0.0755938	-1.11427	0.751551	-1.45791	-1.00023	-0.511365	-1.39078	-0.591281	-0.184397	0.342113	-0.0656981	0.436866	-0.711866	-1.47971	-1.13304	-0.263926	-0.741287	-0.122829	0.780926	-0.282122	1.02913	0.31425	-0.0825186	-0.588419	-0.426557	0.494555	-0.0142095	0.127443	-0.494554	0.962651	1.90996	-0.301067	1.02885	1.62639	-0.546087	1.35625	-2.06967	0.632669	1.44769	0.480641	0.236711	0.459378	0.795399	-0.39727	1.06822	0.48167	-1.00278	-0.15457	0.488281	-1.13119	-0.25201	1.64434	0.0892052	1.15663	-0.854863	-1.78666	1.28323	0.403456	-0.622379	-3.53805	0.478274	1.21947	1.03772	0.569862	0.110893	0.739399	1.26094	0.792946	0.508024	-0.437761	0.430177	0.428032	-0.587834	0.943445	0.69479	1.9673	0.0906078	0.707318	0.601689	-0.539561	-1.03731	-0.159917	-0.648625	1.00971	-0.116249	-1.74641	-0.500968	-0.00973464	-1.52442	-0.655404	-0.441218	0.447151	-2.08695	0.169474	-0.920115	-2.84174	0.312028	-1.44714	0.314142	-0.884905	0.959826	-1.69524	-0.377118
ENSG00000138483	Q8NEL0	CCDC54	-3.42829	-9.89687	-9.89687	-3.58411	-9.89687	-9.89687	-9.89687	-9.89687	-9.89687	-9.89687	-9.89687	-9.89687	-9.89687	-9.89687	-9.89687	-9.89687	-9.89687	-9.89687	-9.89687	-9.89687	-9.89687	-9.89687	-9.89687	-9.89687	-9.89687	-9.89687	-9.89687	-9.89687	-9.89687	-9.89687	-9.89687	-9.89687	-9.89687	-9.89687	-9.89687	-9.89687	-9.89687	-9.89687	-9.89687	-2.75289	-9.89687	-9.89687	-2.80307	-9.89687	-9.89687	-9.89687	-9.89687	-9.89687	-9.89687	-9.89687	-9.89687	-9.89687	-9.89687	-9.89687	-9.89687	-9.89687	-9.89687	-9.89687	-9.89687	-9.89687	-9.89687	-9.89687	-9.89687	-2.79909	-9.89687	-9.89687	-3.06898	-9.89687	-9.89687	-9.89687	-9.89687	-9.89687	-9.89687	-9.89687	-9.89687	-9.89687	-9.89687	-9.89687	-9.89687	0.780907	-9.89687	-9.89687	-9.89687	-9.89687	-9.89687	-9.89687	-9.89687	-9.89687	-9.89687	-9.89687	-9.89687	-9.89687	-9.89687	-9.89687	-2.50224	-9.89687	-9.89687	-9.89687	-9.89687	-9.89687	-9.89687	-9.89687	-9.89687	-9.89687	-9.89687	-9.89687	-1.05123
ENSG00000176155	Q2TAC2	CCDC57	1.79782	1.80537	1.90625	1.91421	1.88254	1.84285	2.17154	0.946877	2.30398	2.33784	2.05135	1.84038	1.91117	2.72748	1.75918	1.86517	1.70518	1.14931	1.82406	1.864	1.93389	2.55407	2.35899	2.30812	2.25786	2.20306	1.91563	0.760872	2.79132	2.12575	1.9384	1.81108	2.26685	2.4894	2.01818	1.46744	2.16806	2.36586	1.29141	2.36868	1.78608	2.32451	1.74274	1.10814	1.75303	1.88596	2.18946	0.863237	2.23372	1.91404	1.30097	1.4389	1.61374	1.42048	1.30693	1.90765	1.44663	2.0955	1.75794	1.15483	1.62995	1.94115	1.45966	1.81646	2.45906	1.7286	1.89328	2.16334	1.73969	2.25274	1.93547	1.17964	1.67594	1.93349	1.75117	1.67334	1.45397	1.95359	1.6687	1.73134	1.49339	1.72407	2.13133	1.35683	0.71906	1.44588	1.44656	2.03012	1.8578	1.80419	-0.588033	1.61222	1.00094	1.00103	1.04561	1.56909	0.131433	1.17509	1.40341	-1.37779	1.59507	0.726769	2.67991	1.92551	2.12008	0.376471	1.22468
ENSG00000160124	Q4VC31	CCDC58	-0.0169536	-0.466626	-1.03155	0.12479	-1.48254	0.349722	-0.312967	-0.800597	-0.727641	-0.367991	-0.604349	0.403793	-0.526	-0.361939	-2.68108	-0.833558	-3.55551	-2.0122	-0.0167068	0.300516	0.460052	-0.656863	0.487279	0.970889	0.40715	0.151596	-0.446867	-1.4016	1.10817	0.0425691	0.209928	-0.14399	0.598005	-0.287514	0.915929	-1.21281	0.0795341	1.26563	0.0562753	1.13339	0.12961	0.098233	-0.0863284	-1.37371	0.339341	-2.2403	0.775161	-1.19365	-0.465501	-1.63507	-1.0225	-2.58994	-2.49972	-2.39855	-10.1708	0.488436	-0.444963	-0.251779	-2.38497	-1.32168	0.2046	-0.632809	-1.73957	-2.07835	0.528433	-2.26411	-1.76649	0.117847	-2.99988	0.0475057	-0.509718	-2.19628	-2.02254	-3.41998	-1.17308	-0.579722	0.139953	-2.0463	-0.187288	-10.1708	0.0323979	-1.91101	-0.739193	-0.851248	-2.88684	-0.956554	-1.9173	0.382091	-10.1708	-0.0201713	0.070835	-0.621744	0.441366	-1.08228	0.216253	-0.823284	-1.03829	0.464629	-1.30176	-4.35739	-0.155215	-3.96495	0.116582	0.827033	-1.15783	-3.80062	-0.589504
ENSG00000133773	Q9P031	CCDC59	0.97313	1.00104	0.965802	0.736051	1.36795	1.44255	1.18131	0.211145	0.773674	0.158908	1.12615	0.674373	0.444226	1.76869	1.02818	0.889966	0.314306	0.0768864	0.655031	1.1839	1.13709	1.66289	1.06268	0.816245	1.74995	1.50612	1.28825	-0.0795869	1.80903	1.14815	0.881797	1.15406	1.93317	1.69481	2.46248	0.961503	1.77001	2.09934	1.52438	1.7052	-0.608001	1.06894	1.46912	0.595029	0.907299	1.99561	2.10937	0.453579	1.53259	1.11991	0.859417	0.608957	0.331979	-0.198429	0.833321	1.80069	1.05246	0.569861	-0.184799	1.38737	1.80664	0.794045	0.988671	-0.0289855	2.13066	1.16885	1.63713	1.25742	0.874527	0.274867	0.9579	1.23695	0.611773	1.17887	0.34096	0.940279	0.647817	1.15485	0.558316	1.3904	0.308099	1.46048	0.0820027	0.951498	-0.256406	-0.00387544	-0.162776	1.86633	-0.352336	0.737516	-0.329283	0.818794	0.522927	0.546833	0.26972	0.79594	-1.04005	0.70577	0.579679	-1.1759	1.33442	-0.399288	1.62425	0.507342	0.893754	0.314366	0.0588423
ENSG00000108091	Q16204	CCDC6	1.77857	0.975661	1.59372	1.60562	1.28268	1.65116	1.3256	0.632499	1.11828	1.79618	1.64306	0.759157	1.36539	2.02325	1.14519	1.74503	1.44456	1.10984	1.47236	1.39683	1.61919	1.91239	1.95172	1.93509	2.27607	2.33263	1.67521	0.373466	1.73012	1.61899	2.3772	1.53096	2.08093	1.90779	2.25766	1.74729	2.57723	2.28761	1.78041	2.4601	1.25751	1.74326	2.39428	2.04226	1.49182	1.6119	2.57624	0.241985	2.39872	1.56145	0.413433	1.8137	1.93625	0.926009	1.59871	2.70312	1.92365	1.92203	1.82125	0.981144	1.98054	1.77375	1.21046	1.11057	2.5138	1.50275	2.23697	2.58835	1.50243	1.423	1.82769	1.66787	1.74524	1.81586	1.82186	1.45201	1.79411	1.89826	1.50807	1.15593	0.9359	1.94239	1.72008	1.53332	0.786226	0.734019	-0.331403	2.00152	0.659891	1.02147	0.167124	1.72624	0.638016	0.763094	0.727608	2.23114	0.491503	1.21132	1.26642	-0.995956	1.31137	0.557572	2.34656	1.24728	1.41064	-0.0832059	1.0802
ENSG00000183273	Q8IWA6	CCDC60	-11.1492	-11.1492	-11.1492	-1.85242	-4.03888	-11.1492	-11.1492	-3.19036	-11.1492	-11.1492	-11.1492	-3.26981	-2.91639	-11.1492	-4.65143	-11.1492	-2.95875	-11.1492	-11.1492	-11.1492	-4.41251	-11.1492	-3.18661	-4.24395	-3.56461	-11.1492	-11.1492	-3.59795	-11.1492	-1.78281	-0.321256	-4.28125	-11.1492	-4.06409	-11.1492	-11.1492	-11.1492	-11.1492	-2.05814	-4.00522	-11.1492	-11.1492	-4.05541	-11.1492	-11.1492	-11.1492	-4.09988	-11.1492	-3.02537	-4.19063	-11.1492	-11.1492	-11.1492	-11.1492	-11.1492	-4.17969	-2.10037	-1.23013	-3.36333	-4.6095	-4.34682	-11.1492	-11.1492	-1.73795	-3.03055	-3.24247	-11.1492	-2.44317	-1.98577	-11.1492	-2.29409	-4.16891	-11.1492	-11.1492	-11.1492	-11.1492	-11.1492	-11.1492	-11.1492	0.665592	-3.93742	-2.88936	-3.29834	-11.1492	-11.1492	-4.24716	-11.1492	-11.1492	-11.1492	-11.1492	-11.1492	-11.1492	-3.03519	-4.85218	-2.17535	-11.1492	-11.1492	-4.50019	-11.1492	-5.33574	-11.1492	-11.1492	-11.1492	-11.1492	1.94865	-3.78772	-2.88697
ENSG00000104983	Q9Y6R9	CCDC61	1.59648	0.601846	1.48587	1.70586	1.82089	1.33588	1.72938	0.717414	1.80228	1.61747	1.63359	1.22245	1.76264	2.25867	1.47131	1.43804	0.386124	0.415593	0.909457	1.63245	1.56971	2.16588	2.34761	1.24236	2.04808	2.07765	1.64688	0.712318	2.46957	0.304328	1.26944	1.02422	2.09188	1.95075	2.22213	1.62277	2.55024	2.26043	0.935188	2.77027	2.19313	2.11444	1.73713	1.61012	2.47116	1.61253	1.82356	-1.27683	1.87211	0.963612	0.478168	-0.0769214	0.832763	1.02747	1.64437	1.97442	1.91651	2.17913	1.32643	0.644	1.51049	2.58768	1.36686	1.93376	2.46244	1.6859	1.63136	1.02326	1.32951	1.58571	2.39892	1.65672	0.492645	0.806612	0.979204	1.03866	1.54095	1.38106	1.17676	1.07616	0.955678	2.16054	1.75008	1.12929	0.995946	1.0097	0.783692	2.03594	0.780455	0.870668	0.218792	1.56964	0.309441	-0.458916	1.10721	1.37963	1.05472	0.850603	0.975793	-1.62652	0.723577	-1.09118	2.05035	1.05542	2.35922	0.315167	2.16294
ENSG00000130783	Q6P9F0	CCDC62	-1.75421	-1.82575	-1.80656	-1.64899	-1.62127	-2.00842	-1.84182	-2.35205	-1.89438	-1.0273	-1.96347	-1.8476	-1.88512	-1.72106	-1.58736	-1.97061	-3.92201	-2.56613	-1.83479	-1.38028	-1.48358	-0.901571	-0.665512	-4.62471	-1.3667	-2.08106	-1.51679	-1.76238	-0.250949	-0.679558	-0.216824	-2.67131	-2.52467	-1.28441	-1.44253	-3.30697	-0.864848	-0.465313	-2.43891	-1.39494	-2.96381	-1.52369	-1.27567	-1.27547	-2.24086	-0.604608	-0.583962	-1.55421	-0.240814	-1.25995	-2.38162	-1.63317	-2.27861	-1.76263	-3.72573	-1.57057	-2.21856	-1.38872	-0.749827	-3.00195	-1.73894	-1.57738	-2.83636	-2.44011	0.391207	-2.04229	-1.39163	-1.82566	-1.78241	-1.55241	-1.86884	-0.975231	-0.800944	-0.884773	-2.26964	-1.93884	-1.3446	-11.53	-4.99166	0.147361	-1.41975	-0.814554	-0.362814	-2.21037	-1.93146	-0.831813	-2.05673	-1.88308	-0.595601	-2.156	-2.77157	-1.45094	-2.41857	-1.25025	-0.821158	-1.18351	-4.96958	-2.08597	-1.98397	-11.53	-1.38892	-2.17163	-0.580001	-2.77738	-0.197259	-2.36742	-1.68591
ENSG00000173093	Q8NA47	CCDC63	-3.03336	-2.95343	-10.4938	-3.19012	-1.80546	-10.4938	-2.80038	-10.4938	-3.84553	-10.4938	-10.4938	-3.60826	-2.84352	-10.4938	-10.4938	-10.4938	-3.87843	-3.33008	-10.4938	-2.9227	-10.4938	-10.4938	-10.4938	-10.4938	-10.4938	-10.4938	-10.4938	-4.51217	-10.4938	-3.44059	-2.56756	-10.4938	-10.4938	-10.4938	-10.4938	-10.4938	-10.4938	-10.4938	-1.4027	-1.03604	-10.4938	-3.79684	-1.08652	-10.4938	-10.4938	-1.98023	-10.4938	-10.4938	-1.05111	-1.95799	-10.4938	-10.4938	-2.82264	-10.4938	-10.4938	-0.364602	-1.76618	-0.352518	-10.4938	-10.4938	-10.4938	-3.53102	-4.3678	-2.40126	-3.36993	-10.4938	-3.66588	-0.789458	-0.746207	-10.4938	-10.4938	-1.20072	-2.34546	-1.75299	-2.23109	-10.4938	-10.4938	-10.4938	-10.4938	-0.552374	-4.27228	-0.914824	-10.4938	-10.4938	-10.4938	-2.59776	-10.4938	-10.4938	-10.4938	-10.4938	-10.4938	-10.4938	-10.4938	-10.4938	-0.521345	-10.4938	-10.4938	-10.4938	-10.4938	-4.68031	-10.4938	-10.4938	-10.4938	-10.4938	1.51681	-10.4938	-2.23153
ENSG00000139537	Q8IXS2	CCDC65	0.00952136	0.167807	0.398397	-0.410901	1.39358	0.366228	0.465878	-0.784418	0.108589	0.275958	-0.562125	-0.0388658	0.11785	0.101542	0.261297	-0.0550987	0.511249	-0.757917	0.472917	0.535549	0.810558	0.957872	0.344013	-0.718819	1.21187	0.0566191	-0.153243	-0.653476	1.13102	0.130051	0.477343	-0.0565595	0.822465	0.853771	1.88789	-0.808764	1.55354	0.270669	0.475571	1.72997	-0.827132	0.65499	0.557772	-0.233571	0.612502	0.119317	0.673385	-1.95752	0.412731	0.334147	-3.77695	0.208575	-1.36214	-1.4303	-2.80926	0.804404	-1.30209	-0.472257	-3.82111	-4.07381	1.08322	-0.491152	0.136349	-1.9378	0.407529	-0.011426	-0.627031	0.205348	-0.643794	-10.6135	-0.759954	-1.64181	-2.4652	-0.874412	0.0603906	-1.60641	-0.302706	-1.49155	-0.919137	0.0642658	-1.60133	0.964021	-0.959758	-2.09957	-4.32027	-1.13658	-2.35996	0.280267	-4.24724	-0.34745	-1.37063	-1.23409	-1.76462	-1.01117	0.358198	-0.529863	-3.06078	-0.170545	-1.74442	-10.6135	-1.73371	-2.83574	-1.5875	0.595782	1.39707	-3.25203	-0.769442
ENSG00000180376	A2RUB6	CCDC66	1.04333	1.22056	1.34801	1.42993	1.57631	1.47216	1.28751	0.949167	1.21485	1.43189	1.30772	1.20135	1.18319	1.85783	1.2067	1.40011	0.665656	0.0667734	1.19146	1.30658	1.5366	1.94067	0.932609	1.23324	1.06436	1.56847	1.22148	0.618243	2.04875	0.838551	0.784446	0.861745	1.95348	1.71479	2.00977	0.497417	1.48914	1.82396	0.695531	1.72484	0.73848	1.73348	1.24586	0.518939	1.27279	0.80529	1.69797	-0.640726	1.50563	0.149599	-1.43246	0.57958	0.905438	0.288521	0.973886	1.18651	0.354921	1.54822	-0.307428	0.0539656	1.23297	1.45979	0.445301	0.315854	1.16402	0.154917	0.964273	0.786783	0.867553	-0.307015	1.05457	1.23551	0.831236	0.788002	0.808497	0.215675	0.572229	-0.0669633	0.671874	0.235698	0.589066	0.630579	-0.274578	0.470418	0.814901	0.0391877	0.294601	1.7667	-0.73798	0.615058	1.6291	1.41315	-0.0548224	0.909238	1.09264	1.27962	0.375699	1.05579	0.976521	-1.20581	0.783403	0.16212	1.95537	0.5799	0.679403	-0.343274	-0.191813
ENSG00000166510	Q9H2F9	CCDC68	-11.7398	-2.3976	-2.60045	-11.7398	-11.7398	-11.7398	-3.46372	-2.78381	-4.09872	-4.92563	-3.49233	-3.27743	-3.50693	-11.7398	-11.7398	-4.97631	-11.7398	-4.57606	-3.4567	-11.7398	-11.7398	-4.80089	-11.7398	-11.7398	-1.35426	-4.86551	-1.60116	-3.77538	-4.84148	-11.7398	-11.7398	-4.87179	-3.46954	-4.65463	-5.22276	-11.7398	-11.7398	-11.7398	-4.96007	-3.60088	-11.7398	-5.04282	-4.64596	-11.7398	-11.7398	-11.7398	-3.69588	-5.07308	-11.7398	-11.7398	-11.7398	-3.16261	-11.7398	-11.7398	-11.7398	-3.776	-5.00199	-2.08341	-4.94735	-11.7398	-11.7398	-2.20171	-5.61378	-2.64989	-11.7398	-3.83301	-11.7398	-3.03371	-2.57631	-11.7398	-11.7398	-11.7398	-11.7398	-11.7398	-3.47707	-11.7398	-5.00147	-11.7398	-11.7398	-1.38368	-4.52796	-4.47521	-11.7398	-3.22581	-3.13937	-4.8377	-2.26651	-11.7398	-3.38666	-11.7398	-2.49687	-3.0371	-3.212	-11.7398	-1.35265	-3.97272	-3.19087	-2.78035	-2.02403	-4.35853	-2.59742	-1.85157	-11.7398	-11.7398	-0.728823	-3.06161	-1.02193
ENSG00000198624	A6NI79	CCDC69	4.59998	4.48613	4.45755	4.68462	5.0534	4.49646	4.54468	3.60027	4.56364	4.62828	4.62476	4.46037	4.56739	5.10503	4.37624	4.21317	4.54322	4.06497	4.54592	4.53855	4.25074	5.05093	4.98949	5.01705	5.18269	5.04402	4.67302	3.54104	5.02916	5.43507	5.33817	4.75758	4.74709	5.12078	5.34584	4.47204	5.25677	5.20869	4.47641	5.09271	4.86624	5.01724	5.04935	4.68652	5.03336	5.0613	5.53285	4.54126	5.41638	5.22602	4.67441	4.60777	5.02719	3.8472	5.12789	5.35872	4.85288	4.78292	4.54591	4.43362	5.14026	4.88833	4.56822	4.44765	5.54959	5.26659	5.51645	5.27485	5.35228	5.35063	5.09899	4.71676	5.3961	5.07724	4.8208	5.31948	4.82918	5.74669	4.91283	4.3962	4.50686	5.45566	5.43752	4.58652	4.12332	4.82163	3.90792	5.05775	5.16481	4.36359	3.18943	4.54232	3.19032	4.06356	4.06567	4.85997	3.65602	4.32727	4.05215	2.1122	5.10772	3.14702	5.30234	4.74731	4.69858	3.7693	4.00549
ENSG00000216937	Q96M83	CCDC7	0.811371	1.2702	1.30517	1.73373	1.61505	2.1672	1.4708	0.620371	1.57783	1.55461	1.98023	1.25284	1.33231	2.25622	1.1873	1.40618	0.737351	0.216503	1.13275	1.66362	1.90707	1.56624	1.39607	1.53237	1.53478	1.04595	1.52362	0.982872	2.54212	0.826763	1.54239	0.670436	2.16771	1.6441	2.08846	1.16683	1.66662	2.18356	0.99636	2.10497	1.13797	1.38851	0.59853	0.450122	1.28923	1.8409	1.79173	-1.94642	1.82417	0.569184	-0.945662	0.993054	1.16067	-0.129727	1.41991	0.88828	1.18285	1.71215	-0.290067	-0.116493	1.85207	2.11163	0.744464	0.639065	0.958038	0.622499	1.02228	0.962203	0.478343	0.104304	0.66688	1.57366	0.502454	0.825285	0.710286	0.0417134	0.735975	1.13058	0.610619	0.392298	0.386199	0.976855	-0.0673195	0.694102	0.205186	0.734558	0.141819	1.78176	-0.666122	1.16933	1.07239	1.17696	0.0758146	0.951378	0.901311	1.11952	-0.0154406	0.722467	0.840056	-0.696687	0.244253	-0.0918247	1.271	1.35411	1.56196	0.283125	0.294888
ENSG00000177352	Q8IV32	CCDC71	2.61046	2.19133	2.65627	2.87654	2.65545	2.60571	3.18749	1.49095	2.52197	2.62433	2.68723	2.25899	2.42107	3.29444	2.36994	2.83619	2.3555	1.99881	2.88644	2.19713	2.71363	3.4556	3.73468	3.32317	3.44377	3.55733	3.21098	1.69022	2.8161	3.14671	3.29076	3.32862	3.38809	3.46004	3.69408	2.56321	3.00923	3.63512	3.40001	3.51933	3.68489	3.00718	3.76644	3.07029	3.3973	3.02907	4.00891	2.45314	3.78963	3.63018	2.9821	2.3514	3.16513	2.32134	3.76831	3.6893	3.064	3.5595	2.8468	2.41232	3.46039	2.98063	2.49086	2.20992	3.84479	3.76741	3.61575	3.94058	3.78171	3.21217	2.97459	3.10933	3.64427	3.16742	3.21513	3.04018	2.90042	3.47459	2.64534	2.79951	2.32471	3.82392	3.49072	2.5775	1.2852	2.77809	1.46481	3.26591	3.08007	1.97998	1.18839	1.79283	1.36922	1.63406	1.57927	2.23359	1.43346	1.89485	1.51494	0.836709	2.16295	0.894286	3.24343	2.50418	1.81109	1.54594	2.83958
ENSG00000253276	Q8N9Z2	CCDC71L	1.39657	2.17201	1.03463	1.25596	2.28118	1.37543	1.73028	1.44369	0.940801	1.54311	1.98449	1.25823	1.62134	1.33665	0.648623	1.0571	1.75248	1.60045	1.26789	0.759484	1.40444	1.76447	1.98452	1.32788	2.45094	0.543388	0.911844	0.393484	1.70494	2.42713	1.82983	1.89941	1.34116	1.50914	2.63806	2.1277	1.76057	2.38647	1.52799	1.91457	1.71923	2.53868	2.77468	2.86939	1.8977	3.6364	3.77517	1.80433	3.43875	3.61257	1.99058	1.07966	2.55583	0.902792	1.63521	3.29777	3.50491	1.46963	4.05573	2.32401	2.33005	2.5799	1.78646	0.996883	3.43355	4.18053	2.69799	2.91748	4.22851	2.95738	1.79632	3.23498	4.25735	2.49882	2.58252	3.85081	1.84657	3.75342	2.14078	4.00489	1.64887	4.02619	2.64448	2.0732	1.98659	3.31222	2.15835	2.76688	3.62168	1.34533	1.34276	1.73663	0.958604	1.50303	1.18604	2.08056	1.71176	0.99405	1.76851	1.12104	1.97717	0.928179	1.4233	0.58686	3.3435	1.47459	2.6039
ENSG00000186714	Q6ZRK6	CCDC73	-3.88777	-4.22136	-4.78463	-12.3441	-12.3441	-12.3441	-2.65592	-4.9673	-3.38546	-12.3441	-5.09191	-4.46468	-12.3441	-12.3441	-12.3441	-3.59063	-4.73611	-3.18795	-3.64715	-3.77681	-5.60738	-4.41111	-4.38148	-12.3441	-12.3441	-3.47909	-4.20165	-3.3826	-5.44581	-3.29906	-12.3441	-5.47612	-12.3441	-5.25896	-2.84093	-12.3441	-12.3441	-3.36469	-3.98821	-3.62195	-12.3441	-5.64715	-3.25823	-12.3441	-12.3441	-5.40763	-2.98157	-4.10194	-3.22283	-3.8083	-12.3441	-12.3441	-5.66589	-12.3441	-2.54468	-4.38033	-2.61819	-2.42501	-5.55168	-5.80437	-4.54817	-3.06868	-4.64698	-4.25157	-2.05954	-3.44035	-3.93972	-5.21611	-3.18064	-12.3441	-3.90296	-3.05103	-4.19577	-4.59992	-5.65699	-4.33418	-12.3441	-3.22211	-4.81355	-0.818697	-12.3441	-5.07953	-5.48697	-12.3441	-5.06006	-5.44203	-4.09053	-4.6918	-12.3441	-4.18959	-5.89434	-5.94957	-5.80465	-12.3441	-2.37165	-5.57044	-12.3441	-5.69506	-12.3441	-6.53061	-3.20175	-4.15291	-2.83343	-2.78556	0.125836	-3.98699	-3.49844
ENSG00000163040	Q96AQ1	CCDC74A	-2.94569	-4.44025	-10.9883	-10.9883	-2.30001	-3.46089	-4.28798	-4.60289	-10.9883	-10.9883	-10.9883	-3.10892	-4.33091	-10.9883	-2.50257	-10.9883	-10.9883	-10.9883	-10.9883	-3.41725	-4.25163	-2.47236	-10.9883	-10.9883	-10.9883	-2.12334	-2.84589	-2.21907	-4.09005	-2.35744	-10.9883	-2.54366	-10.9883	-2.90853	-4.47133	-10.9883	-10.9883	-4.00039	-10.9883	-3.84434	-10.9883	-3.29837	-3.89453	-10.9883	-10.9883	-10.9883	-10.9883	-2.33234	-10.9883	-2.45254	-10.9883	-1.60544	-10.9883	-10.9883	-10.9883	-10.9883	-10.9883	-2.65123	-3.20244	-10.9883	-10.9883	-10.9883	-4.86235	-1.57706	-0.703786	-10.9883	-10.9883	-10.9883	-1.82488	-2.46768	-10.9883	-4.00803	-10.9883	-10.9883	-10.9883	-4.55223	-10.9883	-10.9883	-10.9883	0.826476	-2.78141	-10.9883	-10.9883	-10.9883	-10.9883	-3.09232	-10.9883	-4.32889	-1.46776	-4.40871	-10.9883	-3.02033	-10.9883	-10.9883	-1.0159	-10.9883	-10.9883	-4.3393	-4.42887	-10.9883	-10.9883	-10.9883	-10.9883	-10.9883	-1.9753	-3.62684	-1.14425
ENSG00000152076	Q96LY2	CCDC74B	-5.06397	-3.99221	-4.96548	-3.64698	-11.5326	-11.5326	-11.5326	-5.14712	-3.89152	-11.5326	-11.5326	-3.07023	-3.8823	-11.5326	-5.03477	-11.5326	-4.91721	-11.5326	-4.82523	-3.37905	-11.5326	-4.59369	-11.5326	-3.63332	-11.5326	-11.5326	-2.6552	-11.5326	-4.63428	-2.90166	-11.5326	-3.08789	-11.5326	-3.45275	-11.5326	-11.5326	-4.44264	-11.5326	-11.5326	-1.22774	-2.5523	-4.83562	-4.43875	-11.5326	-11.5326	-11.5326	-11.5326	-3.29041	-11.5326	-2.5827	-11.5326	-1.9573	-11.5326	-11.5326	-11.5326	-11.5326	-11.5326	-1.61348	-2.74994	-11.5326	-11.5326	-2.99257	-5.40658	-0.859493	-4.40871	-4.61981	-11.5326	-11.5326	-2.78331	-11.5326	-2.09351	-11.5326	-11.5326	-11.5326	-11.5326	-5.09646	-11.5326	-11.5326	-4.00202	-0.0071679	-3.32563	-4.268	-11.5326	-11.5326	-11.5326	-3.63654	-11.5326	-11.5326	-11.5326	-11.5326	-11.5326	-5.13804	-4.0009	-11.5326	-1.33794	-11.5326	-11.5326	-11.5326	-4.9731	-11.5326	-11.5326	-11.5326	-11.5326	-11.5326	-0.521622	-4.17106	-1.68848
ENSG00000120647	Q9BR77	CCDC77	0.624506	0.670107	0.419297	0.957054	0.786697	0.621518	0.553884	0.102439	0.221261	1.00742	0.546252	0.045767	0.0670875	1.3685	0.30621	0.574505	0.590012	0.326001	1.25466	1.15069	1.20341	1.40732	1.54397	0.480568	1.44435	0.999349	0.0329885	0.19815	1.75337	0.345923	0.909647	0.67993	1.66982	1.10227	1.58474	0.271295	0.903599	1.27994	0.0702346	1.55741	0.342434	0.889149	0.863132	0.528115	1.20964	1.16393	1.21057	-0.866448	1.45307	1.21864	0.411295	0.997125	0.998531	0.0483814	0.825653	1.22967	0.0893202	1.19995	-0.632775	0.827623	1.06115	1.15728	0.470169	0.67455	0.7514	-0.149083	1.20971	0.755564	0.641355	-0.380973	1.18646	1.44909	0.093315	0.646684	0.879216	0.243843	0.312153	-0.292926	0.209725	1.9927	0.191614	0.735539	1.01683	-0.00935674	0.669422	-0.744481	0.691763	1.71028	-0.0637335	-0.195822	-0.262967	0.58353	0.16196	0.41617	1.1659	0.966569	0.0800921	0.459013	-0.0318457	-0.302786	0.620212	0.136301	1.43534	0.777137	1.49049	-0.474552	0.125158
ENSG00000162004	A2IDD5	CCDC78	-1.50575	-1.56281	-2.05754	-1.53788	-1.7323	-0.728476	-1.27176	-3.04643	-2.78146	-1.44626	-1.58965	-1.22245	-3.18605	-1.60995	-1.47625	-11.4189	-3.2284	-2.93929	-3.13582	-2.2679	-2.69235	-1.1687	-0.21353	-1.93871	-1.25559	-0.64926	-0.473465	-2.28778	-1.20959	-2.37385	-11.4189	-1.24014	-1.73654	-0.643149	-0.746902	-1.97623	-0.338924	-2.11812	-2.64907	-0.47703	-3.43576	-1.03439	-2.01162	-2.03784	-3.71011	-3.48832	-2.79186	-11.4189	-1.12913	-2.88308	-1.78581	-2.25802	-3.16513	-2.23565	-2.03397	-1.87401	-11.4189	-1.76253	-2.31499	-4.87916	-4.61648	-2.14347	-5.29289	-1.33033	-1.49657	-2.19381	-3.01451	-4.29089	-2.25543	-3.8943	-2.56375	-4.43857	-4.26548	-1.09537	-3.15618	-11.4189	-2.69075	-1.97549	-1.8942	0.74377	-1.40809	-2.16138	-11.4189	-1.9069	-5.12563	-2.93992	-11.4189	-4.75943	-4.06137	-1.6828	-11.4189	-3.03728	-3.30485	-4.13105	-1.03176	-3.06908	-3.86613	-11.4189	-1.70315	-11.4189	-2.86022	-11.4189	-0.716684	-3.66292	-0.0861503	-2.74073	-2.15898
ENSG00000169515	Q9H0W5	CCDC8	-3.59031	-4.50265	-11.0507	-2.43063	-3.94039	-11.0507	-4.35037	-4.66528	-4.40248	-11.0507	-11.0507	-4.16521	-11.0507	-11.0507	-11.0507	-11.0507	-11.0507	-4.877	-11.0507	-2.89722	-11.0507	-11.0507	-1.50703	-0.834403	-11.0507	-4.17648	-11.0507	-11.0507	-11.0507	-3.00298	-2.54153	-11.0507	-11.0507	-11.0507	-11.0507	-11.0507	-11.0507	-2.48542	-2.28092	-11.0507	-11.0507	-11.0507	-2.96222	-0.933597	-4.33508	-11.0507	-11.0507	-11.0507	-11.0507	-11.0507	-11.0507	-11.0507	-2.79699	-11.0507	-11.0507	-3.08697	-11.0507	-2.71363	-11.0507	-11.0507	-11.0507	-11.0507	-11.0507	-1.63946	-11.0507	-11.0507	-2.64636	-3.92275	-2.30148	-11.0507	-11.0507	-11.0507	-11.0507	-11.0507	-4.36363	-11.0507	-11.0507	-2.92617	-4.51241	-0.694651	-11.0507	-3.78618	-11.0507	-11.0507	-11.0507	-4.14867	-11.0507	-11.0507	-3.11119	-11.0507	-11.0507	-11.0507	-11.0507	-11.0507	-1.66254	-11.0507	-11.0507	-4.4017	-11.0507	-11.0507	-11.0507	-11.0507	-11.0507	-11.0507	-0.0397915	-4.68049	-1.79083
ENSG00000091986	Q76M96	CCDC80	-5.61469	-5.53475	-13.0751	-4.455	-5.96477	-13.0751	-6.37475	-5.11625	-6.42686	-3.94934	-4.82767	-4.61278	-5.42485	-13.0751	-13.0751	-4.32165	-13.0751	-6.90138	-4.79205	-13.0751	-5.34518	-4.55914	-6.10673	-6.16983	-5.4905	-5.20702	-4.93267	-5.52384	-13.0751	-5.02735	-4.5659	-4.63043	-13.0751	-4.41212	-13.0751	-13.0751	-13.0751	-4.09571	-13.0751	-3.35467	-13.0751	-6.37817	-3.18303	-6.26826	-6.35945	-5.14455	-6.02577	-3.83534	-4.95125	-5.12233	-13.0751	-13.0751	-13.0751	-13.0751	-13.0751	-4.52832	-3.76368	-3.74024	-5.28922	-3.54902	-4.69639	-6.11235	-13.0751	-3.40116	-3.63763	-4.5854	-5.25357	-2.95618	-13.0751	-13.0751	-5.21687	-13.0751	-13.0751	-3.75047	-4.07733	-5.06519	-6.33681	-13.0751	-13.0751	0.186909	-4.28484	-5.81055	-13.0751	-6.54936	-6.78186	-4.18212	-4.82154	-6.41566	-13.0751	-13.0751	-6.62536	-5.68919	-5.54345	-13.0751	-1.7816	-13.0751	-5.52236	-13.0751	-6.51564	-13.0751	-4.93022	-13.0751	-13.0751	-13.0751	0.579101	-3.91254	-2.64659
ENSG00000149201	Q6ZN84	CCDC81	-2.77335	-3.0143	-4.98369	-4.24711	-2.86245	-1.8595	-2.055	-3.59192	-2.59215	-3.74306	-4.2986	-3.08844	-3.90051	-2.41895	-1.36736	-4.78732	-3.94279	-5.37704	-3.85036	-4.97213	-4.81407	-4.6119	-2.26971	-11.5508	-11.5508	-3.68268	-2.41089	-5.56916	-4.65249	-2.50575	-3.62455	-3.68899	-2.54546	-2.88778	-2.04762	-2.59272	-2.88297	-2.98546	-2.1971	-1.83034	-3.56766	-3.27817	-1.65869	-11.5508	-3.25934	-1.81709	-4.50144	-4.88409	-4.42176	-3.598	-4.7142	-4.96233	-2.56196	-11.5508	-0.292961	-3.58702	-2.01727	-2.2159	-4.75836	-11.5508	-1.05992	-1.59817	-5.42479	-2.87506	-1.62846	-2.64703	-4.72287	-11.5508	-3.38481	-5.01838	-1.37559	-3.57619	-3.40245	-3.80661	-3.87069	-11.5508	-3.81925	-4.42105	-11.5508	-0.38781	-11.5508	-1.97181	-3.69989	-4.03288	-3.27138	-1.85173	-3.29721	-2.90207	-2.39221	-3.97871	-11.5508	-2.36367	-4.01911	-11.5508	-0.993851	-11.5508	-4.99037	-4.90174	-11.5508	-11.5508	-4.98069	-11.5508	-2.84598	-1.47824	0.629703	-11.5508	-2.29087
ENSG00000149231	Q8N4S0	CCDC82	1.25194	1.2227	1.26699	1.36117	1.64355	1.33101	0.521004	0.473329	0.738998	1.34497	1.54282	1.4029	0.587822	1.74131	0.982837	1.38868	0.797683	0.97664	1.08985	1.49749	1.46296	1.9441	1.52825	1.77273	1.07816	1.22692	1.05346	-0.139571	2.26685	2.10891	1.83274	1.85229	2.09233	1.50152	3.16242	1.42116	1.99174	2.04315	1.29614	2.34846	0.00472969	1.83476	2.18829	0.991002	1.61433	2.73014	2.13397	0.985397	1.87066	1.46235	0.353653	0.475082	0.896343	0.146639	0.74253	1.76934	0.829389	0.547488	0.12857	0.381457	2.21643	1.48078	1.30224	-0.148448	2.20903	1.2971	1.81187	1.79499	1.37569	0.232057	1.18497	1.92404	0.755392	1.26707	1.14497	1.35337	1.1518	1.75792	0.357333	1.29966	0.582898	1.69729	1.12811	1.48614	0.79022	0.654129	0.521176	2.6469	-0.545835	1.17657	0.399004	2.07992	0.468624	1.07832	1.174	2.10941	0.956878	1.31198	1.04518	-1.59947	2.24487	-0.228387	2.59739	1.13006	1.18939	0.318563	0.896164
ENSG00000150676	Q8IWF9	CCDC83	-10.605	-2.06851	-10.605	-3.30132	-10.605	-10.605	-3.90463	-4.21954	-3.95674	-10.605	-10.605	-2.72558	-10.605	-10.605	-2.53292	-10.605	-10.605	-10.605	-10.605	-10.605	-10.605	-10.605	-3.63661	-10.605	-10.605	-10.605	-10.605	-2.6406	-10.605	-2.55723	0.0166482	-10.605	-10.605	-10.605	-10.605	-10.605	-3.51507	-10.605	-10.605	-2.4661	-10.605	-10.605	-10.605	-3.79814	-10.605	-3.66852	-10.605	-2.36283	-1.8979	-3.6464	-3.76842	-10.605	-10.605	-10.605	-10.605	-2.05819	-10.605	-3.26343	-10.605	-10.605	-10.605	-3.64222	-2.17369	-1.19372	-10.605	-10.605	-10.605	-10.605	-10.605	-10.605	-10.605	-2.6304	-10.605	-10.605	-10.605	-10.605	-2.87346	-10.605	-10.605	-0.248906	-10.605	-10.605	-2.75411	-10.605	-10.605	-10.605	-10.605	-10.605	-10.605	-10.605	-10.605	-4.21047	-10.605	-10.605	-1.63111	-10.605	-10.605	-10.605	-10.605	-10.605	-10.605	-10.605	-10.605	-10.605	-0.0088504	-10.605	-10.605
ENSG00000186166	Q86UT8	CCDC84	2.51492	2.16269	2.49135	2.73572	2.39245	2.43759	2.56022	1.53215	2.52986	2.36802	2.71385	1.96201	2.31674	3.04284	2.19773	2.24093	2.15806	1.7479	2.54467	2.31244	2.68394	2.83046	2.71389	2.82558	2.97734	2.75795	2.14662	1.31686	2.84696	2.28944	2.37156	2.5378	2.50883	3.18234	2.74829	2.34085	3.24935	3.24085	1.57149	3.05895	2.36729	2.81605	2.28344	1.59889	2.90206	2.21723	2.9122	0.741306	2.50855	2.49508	1.19282	2.22107	1.86431	1.78407	2.22891	2.84664	2.08239	2.53285	1.21055	0.975548	2.09316	2.58123	1.34082	2.09652	2.77851	1.96348	2.53944	2.24449	2.12881	1.91705	2.41877	1.69319	1.88406	2.44504	2.32943	1.49519	1.913	1.86021	1.75832	1.44377	1.6024	1.62402	1.21354	1.62431	0.80419	0.597777	0.899572	2.4022	1.2595	2.40041	0.668896	1.95328	1.59968	1.24653	1.75491	2.10787	0.892638	1.90466	1.79127	-0.407	1.49446	-0.246578	3.49044	2.32525	0.751205	0.18894	2.15363
ENSG00000055813	Q96PX6	CCDC85A	-3.31766	-3.81995	-11.3603	-3.47472	-4.24996	-11.3603	-11.3603	-11.3603	-4.71205	-11.3603	-11.3603	-11.3603	-11.3603	-11.3603	-11.3603	-11.3603	-3.16983	-11.3603	-4.65297	-3.78922	-3.63038	-3.42732	-11.3603	-1.88013	-11.3603	-2.174	-1.80602	-11.3603	-11.3603	-11.3603	-1.63097	-11.3603	-11.3603	-2.69731	-11.3603	-11.3603	-11.3603	-11.3603	-11.3603	-11.3603	-11.3603	-4.66336	-4.2665	-3.55991	-11.3603	-4.42384	-4.31097	-11.3603	-1.65494	-2.0891	-2.94721	-11.3603	-2.69271	-11.3603	-11.3603	-4.39078	-4.62253	-1.44122	-4.56789	-11.3603	-3.56438	-3.40334	-11.3603	-2.68459	-11.3603	-11.3603	-11.3603	-4.23232	-11.3603	-11.3603	-4.49586	-11.3603	-11.3603	-4.60942	-4.6732	-11.3603	-11.3603	-4.23058	-2.83367	-0.00477377	-11.3603	-1.51862	-2.51255	-11.3603	-11.3603	-4.45824	-11.3603	-11.3603	-2.20174	-1.98631	-11.3603	-11.3603	-4.82086	-11.3603	-0.973187	-11.3603	-11.3603	-11.3603	-11.3603	-11.3603	-11.3603	-11.3603	-11.3603	-11.3603	0.820173	-11.3603	-3.09805
ENSG00000175602	Q15834	CCDC85B	3.09241	2.08181	2.80614	3.10136	3.00801	3.18894	2.79941	2.03762	2.49227	3.21905	2.22251	2.14685	2.6459	2.47676	2.88229	3.0424	2.14977	1.90724	2.67321	2.14371	2.44914	3.01866	3.15222	3.37808	3.30298	3.31364	2.53213	2.37652	2.58413	3.31569	3.61815	3.20298	3.1818	3.85478	4.21307	2.96251	3.29459	3.89678	3.93148	4.10168	3.02527	3.01225	4.10862	3.44872	3.90719	3.0376	3.5557	2.03565	3.50168	3.03853	1.55015	3.43172	3.47086	2.64924	3.52368	4.01681	3.69215	2.85001	2.82724	2.43236	3.44423	3.95385	2.78892	2.20032	3.85314	3.94852	3.67347	3.69766	3.2525	3.18606	3.7963	2.51797	3.47247	3.44938	3.34235	3.10305	2.83771	3.41163	3.47891	3.83984	3.2162	3.95299	3.13689	2.70547	1.72676	3.27298	2.14895	3.86035	2.64103	2.39741	2.45874	2.59266	2.13446	2.5136	1.80409	2.83032	2.09426	2.44154	1.42793	1.76754	2.53459	0.735983	3.57227	3.00359	2.49525	1.37858	3.2603
ENSG00000205476	A6NKD9	CCDC85C	-2.13224	-2.43506	-2.08158	-1.0272	-2.39136	-0.927647	-1.25058	-3.03531	-1.46542	-1.48082	-2.07875	-1.9177	-1.35665	-1.36232	-2.20222	-2.09738	-1.98393	-2.81383	-1.99057	-1.64262	-1.76834	-1.70643	-0.83441	-1.31298	-1.82691	-1.17027	-1.54683	-2.83195	-1.8504	-1.86417	-2.40102	-1.99196	-1.41865	-0.957741	-1.82035	-2.2731	-1.16439	-0.229796	-1.29881	-1.10993	-1.70672	-1.72104	-0.680555	-2.17385	-1.93156	-2.10728	-0.78084	-6.82519	-0.490392	-1.45714	-2.49736	-1.3636	-2.18341	-2.66649	-1.60625	-2.83258	-1.81305	-0.989077	-3.3893	-2.719	-1.49266	-1.21851	-2.29863	-1.64938	-1.2082	-2.06707	-1.39101	-1.61898	-0.630315	-4.65009	-3.05387	-2.06309	-1.44142	-2.23031	-2.01099	-1.90214	-2.30711	-2.91212	-2.64645	-0.278771	-2.8966	-1.28224	-2.32471	-3.1734	-3.89335	-2.07784	-3.65651	-1.35461	-3.14209	-1.88257	-4.05664	-3.02613	-4.15844	-4.21099	-2.01787	-3.03002	-4.35931	-2.76898	-2.85942	-5.37715	-2.76628	-6.29578	-2.70228	-1.93478	0.0420413	-3.67815	-2.77405
ENSG00000110104	Q9H6F5	CCDC86	0.912547	1.13486	1.10828	1.62457	0.789738	1.67632	1.81208	0.363029	1.40592	1.68878	0.845072	0.475834	0.769045	1.86884	0.784588	1.43976	0.290695	0.614082	1.10311	0.92072	1.53473	2.14381	0.881113	1.30277	2.46446	1.98753	2.40229	0.419173	1.61757	1.81432	2.52226	2.01221	1.32719	1.6766	2.19066	1.48332	2.17317	2.07044	1.61657	2.22763	1.33451	1.71135	2.72956	1.98093	1.91865	0.919314	1.76979	0.714294	1.80823	2.3563	-0.402974	1.49747	1.0737	0.783156	2.92329	2.68921	1.68388	1.7421	0.551788	0.770404	1.47906	1.30827	0.462635	0.937503	1.47053	1.59034	1.80956	2.24321	1.51799	1.02593	0.977907	1.4779	1.20492	1.29385	1.44514	1.41386	1.13435	2.24497	0.648757	0.54247	1.08974	1.10536	0.906414	1.11229	-0.951473	0.662346	-0.14819	1.53267	1.16041	1.16673	-0.793275	1.40573	0.0335753	0.524965	0.573514	0.684789	0.606967	0.324697	0.394622	-1.14881	1.32697	-1.40179	1.6254	1.2584	0.934523	-0.236893	0.66737
ENSG00000182791	Q9NVE4	CCDC87	-10.9068	-2.78411	-3.34738	-3.60317	-2.80173	-10.9068	-10.9068	-4.52139	-2.26942	-3.09913	-10.9068	-10.9068	-4.24941	-10.9068	-10.9068	-10.9068	-4.29148	-4.73311	-10.9068	-10.9068	-10.9068	-10.9068	-10.9068	-10.9068	-10.9068	-2.04184	-10.9068	-3.93669	-2.43168	-3.85364	-10.9068	-10.9068	-10.9068	-3.82171	-10.9068	-10.9068	-10.9068	-10.9068	-2.55096	-10.9068	-10.9068	-1.63657	-10.9068	-10.9068	-10.9068	-3.97037	-3.8575	-10.9068	-2.19975	-2.95406	-10.9068	-10.9068	-10.9068	-4.70634	-10.9068	-3.93731	-2.59314	-3.56528	-3.12095	-10.9068	-10.9068	-10.9068	-3.79122	-1.81696	-2.20494	-3.00008	-3.0853	-3.77885	-3.73586	-10.9068	-10.9068	-10.9068	-3.75344	-10.9068	-2.64414	-10.9068	-10.9068	-3.77711	-10.9068	-0.229049	-3.11332	-10.9068	-10.9068	-4.38109	-10.9068	-2.01385	-10.9068	-10.9068	-2.23269	-10.9068	-10.9068	-10.9068	-10.9068	-3.619	-2.51649	-10.9068	-10.9068	-3.26501	-10.9068	-10.9068	-10.9068	-10.9068	-3.19859	-10.9068	0.688832	-2.54973	-2.64458
ENSG00000115355	Q3V6T2	CCDC88A	1.51841	0.162229	1.34019	1.06046	1.43369	1.36266	1.81554	-0.0528715	0.928967	0.848997	1.40659	0.644899	1.00713	1.62329	1.11752	1.11417	1.07261	0.547295	1.43659	0.752947	1.13857	1.82276	1.58014	0.642095	1.4676	1.44727	0.847542	0.245956	2.03709	1.60178	2.11391	1.34825	2.1032	1.31367	2.1276	0.159773	2.31028	1.37018	1.29298	2.03975	0.208495	1.68816	1.50584	1.47238	1.89129	1.96299	1.80433	0.37826	1.49017	1.15317	-0.849716	1.44825	1.74396	0.624795	1.2973	1.75745	1.05804	0.170387	-0.319658	0.982235	2.33576	1.00816	1.11995	0.334607	2.23818	0.881795	1.59235	2.46284	0.561925	0.343651	2.09931	0.671198	1.08476	1.3545	1.32114	1.46239	1.74422	1.49088	0.625265	1.3745	0.728548	1.48616	1.84981	1.69521	1.61997	-0.209061	-0.105007	1.56643	0.674901	0.63987	0.40447	2.40622	0.58088	0.501421	1.12342	2.11693	1.07819	2.17102	1.72506	-1.7965	3.07624	-0.00866099	2.40363	1.68071	1.56318	0.490658	1.17889
ENSG00000168071	A6NC98	CCDC88B	4.17158	4.40536	4.35772	4.30905	4.59939	4.22874	4.73077	3.64325	4.62847	4.47532	4.45583	4.39781	4.19505	4.83735	4.22386	4.10783	4.40048	4.05138	4.60356	4.06893	4.43866	4.67795	4.11649	4.46084	4.41622	4.27739	4.45575	3.59402	5.07923	5.18686	4.3669	4.6994	4.37812	4.69494	4.40006	3.92561	4.49949	4.49815	3.52114	4.64658	4.4023	5.26119	3.8178	4.06559	4.2878	4.67677	4.48039	3.63865	4.51993	4.79311	3.78447	3.68337	4.22175	3.62737	4.21171	4.80997	4.33646	4.85863	5.10893	3.76596	4.21744	4.45364	4.22099	4.45147	4.9643	4.70666	4.66132	4.26788	4.70287	4.86868	4.83505	4.26465	4.80673	4.01777	4.28666	4.51566	4.52343	4.76556	4.44947	5.06668	4.5383	4.27073	4.63365	3.95045	3.69181	4.55742	4.77385	4.37463	4.97664	4.49562	2.10067	4.159	3.74242	3.63629	3.94375	4.53356	3.71408	3.4667	4.1018	2.81148	4.31813	3.44044	5.53519	4.86216	4.60176	2.91612	4.45248
ENSG00000015133	Q9P219	CCDC88C	4.34644	3.79259	4.37545	4.60982	4.41631	4.43414	4.43503	3.42399	4.38157	4.7358	4.18164	3.90873	4.32834	4.89003	4.09803	4.2095	3.98434	3.30508	4.14567	4.29185	4.41102	4.73393	4.57677	4.52772	4.73988	4.83852	4.40514	3.24884	4.75518	4.33367	4.96053	4.28393	4.85466	5.13172	4.81535	4.32549	4.99531	5.17104	4.19591	5.20447	4.35685	4.89822	4.59484	4.61836	4.64081	4.04279	4.85249	1.95414	5.05689	4.03761	2.60646	4.1201	3.90989	3.78228	4.32513	4.87175	3.89203	4.4967	3.32222	3.0119	4.37322	4.6303	3.81562	3.67572	4.665	4.23291	4.27555	4.63518	4.04149	3.48042	4.08593	4.09474	3.95972	4.42183	4.43249	3.54783	3.76566	3.77372	3.90325	3.33018	3.73231	4.66244	3.30606	3.85332	2.66283	3.26073	2.40999	4.41862	3.31239	3.78396	1.68849	3.6052	2.85269	2.93827	3.40355	3.66821	2.40716	3.40069	2.87517	0.107583	3.50111	1.83523	4.27761	4.07809	3.04158	1.83849	3.83478
ENSG00000179071	Q8N998	CCDC89	-1.08713	-1.00693	0.148068	-0.398079	-0.440658	-1.34102	-0.36878	-1.49211	-1.22713	-2.05684	-1.03373	-1.98514	-1.63172	0.850514	-0.380801	-1.11109	-1.26028	-1.70589	0.15223	-0.129458	-0.554199	-1.34858	-0.90484	-0.38438	-0.285593	0.320518	0.389436	-3.88294	0.192869	-1.23365	0.757084	1.16163	0.139363	0.0187996	0.885382	0.577062	-0.782598	-0.563796	-1.09474	0.270493	0.284047	-0.594285	0.679054	-0.261433	-1.57312	-1.93399	-0.239357	-1.6224	-0.743286	0.668325	0.130682	-1.2874	-1.61081	-0.359894	-9.86454	0.264631	-3.12677	0.639001	-3.07214	-1.33651	-0.265919	-2.90179	0.329322	0.031542	0.571886	-0.639481	0.121941	-1.1585	0.297644	-9.86454	-9.86454	-0.89284	-0.397353	-1.12375	-2.18447	-1.441	-1.55033	0.5778	-0.754257	0.813238	-0.338626	0.561567	-1.43079	-0.352571	-9.86454	-2.96249	-9.86454	-0.632084	-2.50704	-0.975117	-9.86454	-0.67745	-3.32511	-3.56751	-0.15486	-9.86454	-3.30414	-1.22634	-1.73036	-4.05107	-9.86454	-3.65864	-9.86454	-1.52586	2.31593	-0.923952	0.853286
ENSG00000105321	Q9Y3X0	CCDC9	2.9894	3.20469	2.99399	3.18163	3.35693	3.06385	3.16588	2.2216	3.06841	3.18172	3.07323	2.95721	3.18025	3.51755	2.93896	3.08248	2.87473	3.04628	3.42857	3.1697	3.23892	3.54	3.42889	2.856	3.45304	3.05758	2.93284	2.15435	3.33585	3.73992	3.20289	3.5532	3.27325	3.53912	3.42661	2.46381	3.4676	3.80706	2.73981	3.48232	3.09009	3.73753	3.71613	4.03367	2.97602	3.87152	3.44231	2.7556	3.50698	3.74831	2.52158	2.76907	3.02866	2.62296	2.61678	3.70535	3.26843	3.5193	3.91553	2.77261	3.08044	4.2295	2.64945	2.98541	3.77262	4.18752	3.27981	3.52927	3.83945	3.88528	3.56224	3.40344	3.48371	3.10998	3.67219	3.43384	2.92934	3.37645	2.78838	4.38962	2.96767	3.61973	3.49727	4.04006	2.49709	3.34716	3.21513	3.14649	3.70126	2.65807	1.10549	2.8714	2.22156	2.4653	2.4006	2.41962	2.84444	2.2543	2.99382	1.79202	2.93529	2.20081	3.82345	3.62523	3.39855	2.07552	3.62213
ENSG00000137500	Q9GZT6	CCDC90B	1.24198	0.718845	1.14364	1.13279	1.14857	1.36974	1.52467	0.375079	0.530578	1.35002	1.50192	0.837125	0.971896	1.54688	0.630041	0.79886	0.80543	0.482511	0.742215	0.958652	1.11828	1.72908	1.26854	1.55404	1.45066	0.825757	0.846863	-0.477808	1.86079	0.93902	2.16155	1.56937	1.93979	1.91269	2.58037	1.58603	2.06473	1.8501	1.25577	2.15114	1.23667	1.71087	2.3601	1.07089	1.8209	1.96294	2.04522	0.186693	1.92068	1.62121	0.57628	1.10751	1.16843	0.475293	1.71717	1.63224	1.85302	1.22933	1.05632	0.886524	1.8986	1.4999	0.697082	0.292171	1.73328	1.72699	1.86379	1.66637	1.65017	0.606136	1.73717	1.47319	1.67732	1.96056	1.42532	0.953501	1.28798	1.48172	0.396442	0.522412	0.369497	2.03248	0.764088	1.51686	0.281749	0.590805	0.975629	2.03206	0.775949	0.943339	0.692482	1.36276	0.143861	0.368028	0.259787	1.07215	0.573062	0.980294	0.592865	-0.434703	1.49658	-0.0612557	1.65413	1.87808	0.929689	0.0271851	0.498985
ENSG00000123106	Q7Z6B0	CCDC91	1.8372	1.24097	1.43135	1.73527	1.89634	1.9397	1.82393	1.4097	1.5433	1.54331	1.91654	1.08484	1.38512	2.12688	1.41088	1.63971	0.812164	0.756005	1.27114	1.89046	1.70017	2.13053	1.53447	2.0391	1.31914	1.72112	1.62077	0.972948	2.28526	1.39134	2.04932	1.05102	2.48768	2.24532	2.64706	1.40819	1.74147	2.53537	1.48619	2.49725	1.14006	1.58255	2.31855	0.989368	1.37575	1.37225	2.0979	-0.0731075	1.94685	0.620906	-0.134279	1.32649	0.810059	0.628431	1.42437	1.7651	1.05863	1.66701	0.0841575	0.858579	1.45162	1.70425	1.20859	0.806971	1.46251	0.942389	1.41748	1.32918	0.662059	0.302625	1.09529	1.0636	1.18487	1.46834	1.07925	0.997054	0.819504	0.646507	0.85717	1.36008	0.491682	1.51399	0.714124	1.13661	1.33429	0.0692406	0.533398	1.97947	-0.801943	1.30653	0.839397	1.94867	1.24355	1.17819	1.76392	1.45737	1.24202	1.50402	1.61249	0.646911	1.55991	1.21882	1.99084	1.50237	1.43037	1.02662	0.403614
ENSG00000119242	Q53HC0	CCDC92	1.63078	1.64189	1.93329	2.03784	1.86339	2.13	1.54682	0.676022	1.71122	1.69864	1.91309	1.13934	1.90199	2.16245	1.89551	1.28626	1.35406	0.666163	1.35318	1.7937	1.5359	1.98826	2.41457	1.44101	2.67048	2.39799	1.74588	0.385216	1.57779	1.82572	2.56913	1.87543	1.80556	2.51979	2.81924	1.57556	2.1075	2.64157	2.0948	2.56022	1.79017	2.23655	2.49696	1.77121	1.95366	1.51825	2.26861	0.246165	2.62513	1.56292	0.462004	1.18938	2.47194	1.29794	2.39137	2.43418	1.76901	2.01369	0.987708	0.346679	1.87487	1.84853	1.44699	1.44903	2.23843	1.99417	2.17028	2.30367	1.66143	1.24991	1.93745	1.62853	1.04066	1.74042	2.26661	1.37052	0.872977	2.27521	2.3403	1.11855	1.77292	2.37228	1.76914	0.513104	0.17228	1.43777	-0.884136	1.69814	1.79404	1.64992	0.502598	1.20931	0.327035	0.348038	0.707647	1.0683	-0.0538051	0.654544	0.423212	-0.489227	1.28801	-0.111431	1.70433	0.700504	2.09568	0.213237	1.29412
ENSG00000125633	Q567U6	CCDC93	2.71039	2.67378	2.62043	2.94672	3.1602	2.79221	2.88162	2.17949	2.90998	3.15072	2.90863	2.61895	2.81536	3.3507	2.66553	2.60529	2.75739	2.36389	3.0531	2.63624	2.94458	3.45249	3.31306	3.10719	3.27008	3.31317	2.73234	1.69394	3.38726	3.68897	3.63193	3.08814	3.04696	3.21171	3.86753	2.6471	3.45237	3.91322	2.81012	3.50684	2.88435	3.27892	3.7762	2.95849	3.40555	3.97033	3.80459	2.58686	3.76535	3.81403	2.3762	2.79484	3.02706	2.00689	3.22669	3.78652	3.24661	2.71574	3.29267	2.54657	3.22794	2.95641	2.70687	1.98493	3.72084	3.92527	3.73818	3.70495	3.91689	3.23366	3.59249	3.23784	4.12231	2.99197	3.09871	3.25764	3.0911	3.2762	2.45717	2.95381	2.16346	3.62822	3.47178	3.05636	2.12994	3.15174	2.37819	3.21209	3.23936	2.62481	1.56255	3.14602	1.76749	2.40396	2.62965	2.79135	2.06749	2.42106	2.5961	1.35758	3.20151	1.73857	3.53719	2.94067	3.31828	1.98551	2.76785
ENSG00000173013	Q2M329	CCDC96	-1.16909	-0.312161	-0.877293	-0.228382	-1.00711	-0.5879	-0.742837	-1.47505	-2.20741	-1.30523	-1.60019	-1.23335	-1.20058	-0.452332	-2.35894	-1.0937	-1.82673	-1.27486	-1.41283	-2.27749	-2.11838	0.0820108	-2.4684	-1.21346	0.46875	-0.567553	-0.876719	-1.46951	-1.54182	0.419426	-1.50775	-1.25102	-0.42709	-2.35119	-2.9219	-2.20798	-2.34639	-1.45161	-0.662844	0.163121	-0.866733	-0.938679	-1.75929	-0.176484	-1.40445	-0.504883	-1.80398	-1.77501	0.148043	-1.1598	-2.01791	-0.855738	-0.595452	-1.07813	-0.631593	1.48154	-1.11957	-0.774654	-1.32711	-1.90296	-1.05445	-1.47694	-0.0767964	-2.33849	-0.730839	-2.52425	-0.614259	0.00959519	-0.268809	-0.105805	0.813917	-1.45929	0.172586	-0.691893	-0.297257	-1.68636	-0.704581	0.0113469	-2.3181	2.44773	-1.41881	-1.1735	-0.584818	0.0799873	-2.15161	-1.53801	-0.957749	-0.0843516	-2.49147	-0.864639	-1.41011	-0.730073	-1.90324	-1.15011	0.540717	-2.66396	-2.29586	-1.47159	-1.88306	-1.47059	-1.87235	-2.65322	-0.920341	-2.09231	2.57941	-4.06076	-0.172278
ENSG00000142039	Q96F63	CCDC97	3.47792	3.00668	3.40083	3.61584	3.58051	3.43806	3.56063	2.51037	3.31608	3.62466	3.15144	3.21643	3.24323	4.04575	3.09393	3.2043	3.20073	3.07692	3.5875	3.30169	3.46132	4.06513	3.73291	3.84513	4.32619	4.07293	3.82529	2.47172	3.66224	4.09471	4.39103	4.00192	3.52962	3.9832	4.18058	3.16541	4.12286	4.9612	3.61045	4.45873	3.51589	3.99695	4.68936	4.54029	4.02684	4.49118	4.95683	2.778	5.19947	4.76773	2.99894	3.10557	3.53826	2.64826	3.78247	4.65441	4.42909	4.34024	4.51478	3.01785	3.81062	4.32638	3.25156	3.39385	4.68617	4.73954	4.53955	4.78556	4.48225	4.24665	3.91761	4.70976	4.47549	4.05508	4.17643	4.30101	3.57882	4.47329	3.61432	3.60885	3.21422	4.6925	4.06745	3.74844	2.73562	4.33405	2.56288	3.91424	4.09508	2.89313	1.67173	3.14803	2.23443	2.56287	2.44293	2.82604	2.54816	2.38922	2.67804	0.94656	3.14287	1.61358	3.58549	3.14206	3.35339	2.20181	4.04958
ENSG00000188549	Q6ZUT6	CCDC9B	-1.57462	-1.74207	-0.769142	-0.457156	-0.00554391	-1.11153	-0.68185	-1.81905	-0.596995	-1.01435	-1.44718	-0.878256	-0.988129	-0.767372	-1.70548	-1.43726	-1.76718	-3.79604	-1.1221	-1.18792	-1.55166	-0.490169	-0.364243	-0.6271	-0.528208	-0.165468	-0.474927	-1.14646	-0.531082	-0.53247	-1.03282	-0.719139	-0.787187	-0.246615	-0.38176	-0.997966	-0.441053	-0.976585	-0.464324	0.215939	-0.90536	-0.784802	-0.732502	-1.08878	0.801443	-0.306233	0.595862	-1.62231	-0.571557	-0.421404	-0.99172	-0.0872315	0.988483	-3.28469	-1.30719	0.326433	-0.303141	-0.41904	-0.366626	-1.16588	0.00593427	-0.739024	-2.08175	0.366414	0.00805778	0.179951	-0.93636	-0.250754	0.0555161	-0.299115	0.507327	-0.913923	-0.672498	-0.367901	-0.602152	-1.04832	-0.550479	0.0139749	0.355847	0.249526	-1.11876	-0.162173	-0.786648	-2.17934	-3.67523	-0.256042	-0.803892	-2.16978	-0.500261	-0.756475	-2.03392	-0.768576	-1.7508	-1.74815	-0.982119	-1.60744	-1.72962	-1.55272	-1.92308	-3.16349	-1.63244	-2.50278	0.0109567	-0.133723	0.982692	-1.33723	-0.695676
ENSG00000197651	Q8TC90	CCER1	-4.596	-3.52423	-3.50513	-2.76549	-2.37626	-11.0646	-11.0646	-4.67914	-11.0646	-3.25687	-11.0646	-1.6043	-11.0646	-11.0646	-2.2577	-2.72505	-11.0646	-11.0646	-4.35725	-4.48594	-4.32788	-11.0646	-11.0646	-11.0646	-1.90003	-3.1965	-11.0646	-4.09443	-11.0646	-3.01683	-11.0646	-11.0646	-11.0646	-11.0646	-11.0646	-11.0646	-11.0646	-11.0646	-11.0646	-1.34415	-11.0646	-11.0646	-11.0646	-11.0646	-11.0646	-11.0646	-3.0207	-11.0646	-1.13708	-4.106	-11.0646	-2.90121	-11.0646	-11.0646	-11.0646	-11.0646	-2.33698	-1.40823	-2.69591	-11.0646	-11.0646	-3.10762	-11.0646	-0.516966	-11.0646	-11.0646	-11.0646	-11.0646	-11.0646	-4.53219	-11.0646	-11.0646	-2.33299	-11.0646	-11.0646	-11.0646	-11.0646	-11.0646	-11.0646	0.750227	-11.0646	-11.0646	-11.0646	-11.0646	-11.0646	-3.16856	-11.0646	-11.0646	-11.0646	-11.0646	-11.0646	-11.0646	-2.53682	-11.0646	0.409425	-11.0646	-11.0646	-11.0646	-11.0646	-4.26399	-11.0646	-11.0646	-11.0646	-11.0646	2.26772	-3.12105	-1.48322
ENSG00000262484	I3L3R5	CCER2	-1.98637	-1.32406	-9.44678	-0.82668	-2.33644	-0.602112	-1.75338	-3.06134	-1.2232	-0.642298	-2.19461	-0.570442	-9.44678	-2.62664	-1.37472	-2.68333	-1.25631	-9.44678	-9.44678	-9.44678	-0.720261	-9.44678	-9.44678	-9.44678	-9.44678	-0.995794	-2.87913	-1.4824	-9.44678	-2.39359	0.282548	-1.00211	-1.75919	-1.36698	-1.35536	-9.44678	-0.0434374	-9.44678	-2.66709	-0.724643	-1.46367	-0.17652	0.223155	-9.44678	-9.44678	-2.51032	-2.39745	-2.7801	-1.32293	0.671377	-0.619713	-9.44678	-1.77564	-9.44678	-9.44678	-9.44678	-9.44678	-0.111918	-1.66089	-9.44678	-1.65087	0.0912696	-2.33117	-2.34899	-0.744888	-9.44678	-1.62525	0.257539	-2.27581	-9.44678	-9.44678	-9.44678	-9.44678	-9.44678	-2.75969	-3.01068	-1.13257	-0.00339895	0.0778925	3.07836	-3.22528	-1.18693	-0.0151151	-9.44678	-9.44678	-9.44678	-9.44678	-2.78734	-9.44678	-9.44678	-2.00531	-9.44678	-1.33276	-9.44678	1.26204	-2.67314	-2.88638	-1.80496	-2.88732	-1.65268	-9.44678	-9.44678	-1.73854	-9.44678	2.14888	-2.08529	0.619463
ENSG00000204536	Q8TD31	CCHCR1	0.16551	0.245867	0.298228	0.414377	0.431233	0.330166	1.01768	-0.390497	0.535458	0.373649	0.173578	0.0672295	-0.115619	1.56985	-0.0612352	0.359033	0.13554	-0.166934	0.265877	0.342323	-0.03559	1.07191	0.670003	0.823944	0.449006	0.792663	0.721926	-0.946561	0.873472	0.5387	1.69892	0.500079	0.921661	1.57072	0.997493	0.277784	0.920762	1.21758	-0.245889	0.880083	-0.343078	1.52436	0.861954	0.507131	0.7167	0.855388	1.23213	-0.253058	1.26349	0.481833	-0.365334	0.145822	0.505596	-0.831397	0.728564	1.33226	0.739032	0.374509	1.11059	-0.488173	0.0764803	0.664345	-0.906919	0.181615	1.20767	0.915535	0.687032	0.726478	0.874092	-0.241919	0.920253	0.613325	0.889552	0.483819	0.281969	0.0987223	-0.0339877	0.798608	-0.102699	1.81168	-0.0190157	1.47269	0.686132	0.320566	0.0853639	0.424856	0.120846	0.25405	0.744125	0.466139	-1.95659	-0.206295	-0.796433	-0.304957	0.48036	-0.782276	-1.46667	-0.220274	-0.776202	-1.92412	-0.350616	-1.20419	1.29194	0.0807222	1.82058	-1.27214	0.753914
ENSG00000185972	Q13939	CCIN	-3.85502	-2.20088	-10.3236	-10.3236	-3.21327	-10.3236	-3.62325	-10.3236	-3.67536	-0.713152	-2.07617	-2.4442	-3.66619	-3.50347	-3.82582	-1.98408	-10.3236	-4.14988	-10.3236	-10.3236	-1.59709	-2.39063	-1.04255	-10.3236	-2.73901	-10.3236	-1.18372	-3.35346	-10.3236	-10.3236	-10.3236	-3.45564	-10.3236	-10.3236	-2.8145	-10.3236	-10.3236	-10.3236	-1.96773	-0.603177	-10.3236	-10.3236	-2.23509	-10.3236	-2.61484	-3.38715	-10.3236	-10.3236	-2.19976	-1.78782	-2.49336	-10.3236	-2.06987	-10.3236	-2.51935	-10.3236	-1.59601	-2.98206	-1.95494	-1.79557	-2.52769	-0.785555	-2.6265	-1.64789	-1.62171	-2.41686	-1.18398	-10.3236	0.16026	-3.79122	-0.88456	-0.353337	-2.17529	-10.3236	-3.63651	-0.202529	-2.00939	-3.19389	-10.3236	0.354178	-3.11181	-3.05905	-1.47586	-2.80572	-1.04654	-1.1093	-1.07241	-10.3236	-2.9661	-3.74399	-10.3236	-1.35849	-10.3236	-2.4539	-0.61392	-1.55989	-2.18847	-1.6854	-10.3236	-3.52302	-2.17872	-10.3236	-0.62055	-2.56766	1.68698	-2.38008	-2.06136
ENSG00000187094	P06307	CCK	-3.95827	-1.89038	-10.4268	-2.54128	-10.4268	-10.4268	-3.7265	-4.04141	-10.4268	-3.61272	-1.59604	-10.4268	-10.4268	-10.4268	-3.92907	-10.4268	-10.4268	-10.4268	-10.4268	-3.84821	-10.4268	-3.48799	-10.4268	-10.4268	-1.84601	-10.4268	-1.06494	-10.4268	-10.4268	-2.3791	-10.4268	-10.4268	-10.4268	-10.4268	-10.4268	-10.4268	-10.4268	-10.4268	-10.4268	-10.4268	-10.4268	-10.4268	-2.33834	-10.4268	-10.4268	-10.4268	-1.79984	-10.4268	-10.4268	-10.4268	-10.4268	-10.4268	-10.4268	-10.4268	-10.4268	-10.4268	-3.68908	-3.0853	-10.4268	-10.4268	-3.62446	-10.4268	-4.30087	-3.32906	-1.72496	-3.51411	-10.4268	-10.4268	-0.94198	-10.4268	-10.4268	-10.4268	-3.27346	-1.36481	-3.73976	-10.4268	-2.69534	-10.4268	-10.4268	0.736106	-10.4268	-1.58361	-10.4268	-10.4268	-10.4268	-10.4268	-10.4268	-10.4268	-10.4268	-10.4268	-10.4268	-4.03234	-10.4268	-10.4268	-2.03651	-10.4268	-10.4268	-10.4268	-10.4268	-4.61338	-10.4268	-10.4268	-10.4268	-10.4268	0.90587	-4.05661	-0.845498
ENSG00000163394	P32238	CCKAR	-10.1492	-3.60114	-10.1492	-10.1492	-10.1492	-10.1492	-10.1492	-10.1492	-10.1492	-10.1492	-10.1492	-0.951561	-10.1492	-10.1492	-3.65143	-10.1492	-10.1492	-2.98551	-10.1492	-3.57057	-10.1492	-10.1492	-10.1492	-0.931679	-10.1492	-10.1492	-2.58919	-4.16761	-10.1492	-3.09602	-10.1492	-10.1492	-10.1492	-0.750685	-10.1492	-10.1492	-10.1492	-10.1492	-1.79334	-0.428786	-3.16041	-10.1492	-1.47751	-10.1492	-1.12266	-10.1492	-10.1492	-3.48253	-10.1492	-10.1492	-10.1492	-10.1492	-10.1492	-10.1492	-10.1492	-10.1492	-10.1492	-0.230133	-10.1492	-2.03491	-10.1492	-3.18646	-10.1492	0.260992	-0.0344505	-0.661517	-10.1492	-1.44317	-1.98325	-10.1492	-10.1492	-10.1492	-10.1492	-10.1492	-3.46212	-10.1492	-2.4177	-10.1492	-10.1492	1.37617	-10.1492	-10.1492	-3.2921	-3.62347	-10.1492	-10.1492	-10.1492	-10.1492	-1.47507	-10.1492	-10.1492	-10.1492	-10.1492	-2.86138	-0.439528	-10.1492	-10.1492	-10.1492	-10.1492	-10.1492	-10.1492	-10.1492	-10.1492	-10.1492	1.86137	-3.77898	-1.30357
ENSG00000110148	P32239	CCKBR	-10.7755	-10.7755	-10.7755	-4.46275	-10.7755	-10.7755	-10.7755	-10.7755	-10.7755	-10.7755	-10.7755	-2.31319	-10.7755	-10.7755	-4.27774	-4.01207	-10.7755	-10.7755	-10.7755	-4.19688	-10.7755	-10.7755	-10.7755	-10.7755	-10.7755	-10.7755	-3.21549	-4.79391	-10.7755	-10.7755	-10.7755	-10.7755	-10.7755	-10.7755	-10.7755	-10.7755	-10.7755	-10.7755	-10.7755	-10.7755	-10.7755	-10.7755	-10.7755	-10.7755	-10.7755	-10.7755	-10.7755	-10.7755	-10.7755	-3.81694	-10.7755	-10.7755	-10.7755	-10.7755	-10.7755	-10.7755	-10.7755	-1.44065	-10.7755	-4.23581	-10.7755	-10.7755	-3.07841	-3.67773	-2.07362	-2.86877	-10.7755	-10.7755	-10.7755	-10.7755	-10.7755	-10.7755	-10.7755	-10.7755	-10.7755	-10.7755	-10.7755	-10.7755	-10.7755	-0.097734	-4.55402	-10.7755	-10.7755	-10.7755	-10.7755	-3.87346	-10.7755	-10.7755	-10.7755	-10.7755	-10.7755	-10.7755	-10.7755	-10.7755	-2.38518	-10.7755	-10.7755	-4.12649	-10.7755	-10.7755	-10.7755	-10.7755	-10.7755	-10.7755	0.235418	-10.7755	-1.51562
ENSG00000108702	P22362	CCL1	-2.14189	-8.61047	-8.61047	-8.61047	-8.61047	-2.07524	-8.61047	-8.61047	-8.61047	-8.61047	-8.61047	-8.61047	-8.61047	-0.796737	-8.61047	-8.61047	-8.61047	-0.86517	-8.61047	-1.0394	-8.61047	-8.61047	-0.647874	-8.61047	-8.61047	-8.61047	-8.61047	-8.61047	-8.61047	-8.61047	-0.101274	-8.61047	-8.61047	-8.61047	-8.61047	-8.61047	-8.61047	-8.61047	-1.83079	-8.61047	-8.61047	-8.61047	-8.61047	-8.61047	-1.89483	-8.61047	-8.61047	-8.61047	-8.61047	-8.61047	-8.61047	-2.02204	-0.356736	-8.61047	-8.61047	-8.61047	-8.61047	0.310095	-8.61047	-2.07076	-8.61047	-8.61047	-8.61047	-8.61047	-8.61047	-1.69773	-0.788944	-1.4825	0.874398	-2.07809	-8.61047	-0.0528486	-8.61047	-8.61047	-8.61047	-8.61047	-8.61047	-8.61047	-8.61047	-0.251101	-8.61047	-8.61047	-8.61047	-8.61047	-8.61047	-8.61047	-8.61047	-8.61047	-8.61047	-8.61047	-8.61047	-8.61047	-8.61047	-2.31344	-8.61047	-8.61047	-8.61047	-8.61047	-8.61047	-8.61047	-8.61047	-8.61047	-8.61047	-8.61047	0.402556	-8.61047	-1.34353
ENSG00000172156	P51671	CCL11	-9.4765	-9.4765	-9.4765	-9.4765	-9.4765	-9.4765	-9.4765	-3.09106	-9.4765	-9.4765	-9.4765	-9.4765	-9.4765	-9.4765	-9.4765	-9.4765	-9.4765	-9.4765	-9.4765	-9.4765	-9.4765	-9.4765	-9.4765	-9.4765	-9.4765	-1.60842	-2.90885	-9.4765	-9.4765	-1.42875	-9.4765	-1.61472	-9.4765	-9.4765	-9.4765	-9.4765	-9.4765	-9.4765	-9.4765	-9.4765	-9.4765	-9.4765	-9.4765	-9.4765	-9.4765	-9.4765	-9.4765	-9.4765	-9.4765	-9.4765	-9.4765	-9.4765	-9.4765	-9.4765	-9.4765	-9.4765	-9.4765	0.179844	-9.4765	-9.4765	-1.68058	-9.4765	-9.4765	-9.4765	-9.4765	-9.4765	-9.4765	-9.4765	-2.30552	-9.4765	-0.621378	-9.4765	-9.4765	-9.4765	-9.4765	-9.4765	-9.4765	-9.4765	-9.4765	1.20128	-9.4765	-9.4765	-9.4765	-9.4765	-9.4765	-9.4765	-9.4765	-9.4765	-9.4765	-9.4765	-9.4765	-9.4765	-9.4765	-9.4765	-1.08616	-9.4765	-9.4765	-9.4765	-9.4765	-9.4765	-9.4765	-9.4765	-9.4765	-9.4765	1.11963	-9.4765	-9.4765
ENSG00000181374	Q99616	CCL13	-9.13403	-2.58596	-9.13403	-9.13403	-9.13403	-9.13403	-9.13403	-9.13403	-2.48579	-9.13403	-9.13403	-2.24852	-9.13403	-2.3139	-2.63625	-9.13403	-9.13403	-9.13403	-9.13403	-9.13403	-2.39733	-9.13403	-9.13403	-9.13403	-9.13403	-9.13403	-1.57401	-3.15243	-9.13403	-9.13403	-9.13403	-9.13403	-9.13403	-1.05423	-9.13403	-9.13403	-9.13403	-9.13403	-9.13403	-9.13403	-9.13403	-9.13403	0.273219	-9.13403	-9.13403	-9.13403	-9.13403	-9.13403	-9.13403	-2.17546	-9.13403	-9.13403	-9.13403	-9.13403	-9.13403	-1.17028	-9.13403	-9.13403	-9.13403	-9.13403	-9.13403	-0.594047	-9.13403	-2.03625	-9.13403	-9.13403	-9.13403	0.307595	0.613535	-2.60165	-9.13403	-9.13403	-9.13403	-0.393243	-9.13403	-9.13403	-9.13403	-9.13403	-9.13403	1.54375	-0.927113	-9.13403	-9.13403	-9.13403	-9.13403	-9.13403	-2.45601	-9.13403	-9.13403	-9.13403	-9.13403	-9.13403	-2.5946	-9.13403	-1.7394	-9.13403	-9.13403	-9.13403	-9.13403	-9.13403	-9.13403	-9.13403	-9.13403	-9.13403	2.46163	-9.13403	-9.13403
ENSG00000276409	Q16627	CCL14	-11.0756	-2.95293	-11.0756	-11.0756	-11.0756	-11.0756	-11.0756	-11.0756	-11.0756	-11.0756	-3.82348	-2.19932	-4.41824	-11.0756	-11.0756	-4.31221	-11.0756	-11.0756	-11.0756	-11.0756	-11.0756	-4.13679	-11.0756	-11.0756	-11.0756	-11.0756	-3.51563	-3.11127	-4.17737	-11.0756	-0.984133	-11.0756	-11.0756	-3.99053	-11.0756	-11.0756	-11.0756	-11.0756	-11.0756	-11.0756	-11.0756	-11.0756	-3.98185	-3.27527	-11.0756	-11.0756	-4.02632	-11.0756	-11.0756	-11.0756	-11.0756	-4.48722	-11.0756	-11.0756	-11.0756	-11.0756	-11.0756	-2.15509	-11.0756	-11.0756	-11.0756	-2.1216	-11.0756	-3.97787	-2.95699	-11.0756	-11.0756	-2.36961	-1.91221	-11.0756	-11.0756	-11.0756	-11.0756	-11.0756	-11.0756	-11.0756	-4.33737	-11.0756	-11.0756	0.864649	-3.86386	-11.0756	-11.0756	-11.0756	-11.0756	-11.0756	-4.39763	-11.0756	-11.0756	-11.0756	-11.0756	-11.0756	-11.0756	-11.0756	-1.68747	-11.0756	-11.0756	-11.0756	-11.0756	-11.0756	-11.0756	-11.0756	-11.0756	-11.0756	0.257068	-11.0756	-3.80871
ENSG00000275718	Q16663	CCL15	-10.0084	-10.0084	-10.0084	-10.0084	-10.0084	-10.0084	-10.0084	-10.0084	-10.0084	-10.0084	-10.0084	-10.0084	-10.0084	-10.0084	-10.0084	-10.0084	-10.0084	-10.0084	-10.0084	-10.0084	-10.0084	-10.0084	-3.03998	-10.0084	-10.0084	-10.0084	-10.0084	-10.0084	-10.0084	-10.0084	-10.0084	-1.14968	-10.0084	-10.0084	-10.0084	-10.0084	-10.0084	-10.0084	-10.0084	-10.0084	-10.0084	-10.0084	-10.0084	-10.0084	-10.0084	-10.0084	-10.0084	-10.0084	-1.8845	-10.0084	-10.0084	-10.0084	-10.0084	-10.0084	-10.0084	-10.0084	-10.0084	-1.08778	-10.0084	-10.0084	-10.0084	-10.0084	-2.31125	-10.0084	-10.0084	-10.0084	-10.0084	-10.0084	-10.0084	-10.0084	-10.0084	-10.0084	-10.0084	-10.0084	-10.0084	-10.0084	-10.0084	-10.0084	-10.0084	-0.0669467	-10.0084	-10.0084	-10.0084	-10.0084	-10.0084	-10.0084	-10.0084	-10.0084	-10.0084	-10.0084	-10.0084	-10.0084	-10.0084	-10.0084	-10.0084	-10.0084	-10.0084	-10.0084	-10.0084	-10.0084	-10.0084	-10.0084	-10.0084	-10.0084	-10.0084	-3.63811	-10.0084
ENSG00000275688	A0A0B4J2E2	CCL15-CCL14	-9.43306	-9.43306	-9.43306	-9.43306	-9.43306	-9.43306	-9.43306	-9.43306	-9.43306	-9.43306	-9.43306	-9.43306	-9.43306	-9.43306	-9.43306	-9.43306	-9.43306	-9.43306	-9.43306	-9.43306	-9.43306	-9.43306	-9.43306	-9.43306	-9.43306	-9.43306	-9.43306	-9.43306	-9.43306	-9.43306	-9.43306	-9.43306	-9.43306	-9.43306	-9.43306	-9.43306	-9.43306	-9.43306	-9.43306	-9.43306	-9.43306	-9.43306	-9.43306	-9.43306	-9.43306	-9.43306	-9.43306	-9.43306	-9.43306	-9.43306	-9.43306	-9.43306	-9.43306	-9.43306	-9.43306	-9.43306	-9.43306	-9.43306	-9.43306	-9.43306	-9.43306	-9.43306	-9.43306	-9.43306	-9.43306	-9.43306	-9.43306	-9.43306	-9.43306	-9.43306	-9.43306	-9.43306	-9.43306	-9.43306	-9.43306	-9.43306	-9.43306	-9.43306	-9.43306	-9.43306	-9.43306	-9.43306	-9.43306	-9.43306	-9.43306	-9.43306	-9.43306	-9.43306	-9.43306	-9.43306	-9.43306	-9.43306	-9.43306	-9.43306	-9.43306	-9.43306	-9.43306	-9.43306	-9.43306	-9.43306	-9.43306	-9.43306	-9.43306	-9.43306	-9.43306	-9.43306	-9.43306
ENSG00000275152	O15467	CCL16	-10.1692	-10.1692	-3.60213	-3.85644	-10.1692	-10.1692	-10.1692	-10.1692	-3.52096	-10.1692	-10.1692	-3.28369	-10.1692	-3.34907	-10.1692	-10.1692	-10.1692	-10.1692	-10.1692	-10.1692	-10.1692	-10.1692	-10.1692	-10.1692	-2.5846	-2.30112	-10.1692	-10.1692	-10.1692	-3.11601	-10.1692	-10.1692	-10.1692	-10.1692	-10.1692	-10.1692	-10.1692	-10.1692	-3.38952	-10.1692	-10.1692	-10.1692	-10.1692	-10.1692	-10.1692	-10.1692	-10.1692	-10.1692	-3.0402	-10.1692	-10.1692	-10.1692	-10.1692	-10.1692	-1.36818	-10.1692	-10.1692	-10.1692	-10.1692	-3.62949	-10.1692	-10.1692	-10.1692	-10.1692	-10.1692	-10.1692	-10.1692	-10.1692	-10.1692	-10.1692	-10.1692	-10.1692	-10.1692	-10.1692	-1.49265	-10.1692	-10.1692	-10.1692	-10.1692	-10.1692	-10.1692	-10.1692	-10.1692	-10.1692	-10.1692	-10.1692	-3.49118	-10.1692	-10.1692	-10.1692	-10.1692	-10.1692	-10.1692	-10.1692	-2.77457	-10.1692	-10.1692	-10.1692	-10.1692	-10.1692	-10.1692	-10.1692	-10.1692	-10.1692	-0.157572	-10.1692	-10.1692
ENSG00000102970	Q92583	CCL17	-8.67714	-2.12907	-8.67714	-8.67714	-8.67714	-8.67714	-8.67714	-8.67714	-2.0289	-8.67714	-8.67714	-8.67714	-8.67714	-8.67714	-8.67714	-8.67714	-8.67714	-8.67714	-8.67714	-1.10607	-8.67714	-8.67714	-8.67714	-8.67714	-8.67714	-8.67714	-8.67714	-8.67714	-8.67714	-0.0462517	-8.67714	-8.67714	-8.67714	-1.59202	-8.67714	-8.67714	-8.67714	-8.67714	-8.67714	-8.67714	-8.67714	-8.67714	-8.67714	-8.67714	-8.67714	-8.67714	-1.62781	-2.01046	-8.67714	-8.67714	-8.67714	-8.67714	-8.67714	-8.67714	-8.67714	-8.67714	-8.67714	-0.34005	-8.67714	-2.13743	-8.67714	-8.67714	-2.55117	-8.67714	-8.67714	-8.67714	-8.67714	0.764486	-0.511184	-8.67714	-1.81271	-8.67714	-8.67714	-8.67714	-1.99005	-8.67714	-8.67714	-8.67714	-8.67714	2.00064	-8.67714	-8.67714	-8.67714	-8.67714	-8.67714	-8.67714	-8.67714	-8.67714	-8.67714	-8.67714	-8.67714	-8.67714	-8.67714	-8.67714	-8.67714	-8.67714	-8.67714	-8.67714	-8.67714	-8.67714	-8.67714	-8.67714	-8.67714	-8.67714	1.91898	-8.67714	0.168499
ENSG00000275385	P55774	CCL18	-2.38872	-0.991519	-9.84913	-1.55005	-9.84913	-9.84913	-9.84913	-9.84913	-9.84913	-2.04143	-9.84913	-9.84913	-3.19172	-9.84913	-3.35136	-9.84913	-9.84913	-9.84913	-9.84913	-9.84913	-9.84913	-9.84913	-9.84913	-2.94387	-9.84913	-9.84913	-3.28149	-9.84913	-9.84913	-9.84913	-9.84913	-9.84913	-9.84913	-9.84913	-9.84913	-9.84913	-9.84913	-9.84913	-9.84913	-9.84913	-9.84913	-9.84913	-9.84913	-2.04875	-9.84913	-9.84913	-9.84913	-9.84913	-1.14205	-9.84913	-9.84913	-9.84913	-9.84913	-9.84913	-9.84913	-9.84913	-9.84913	-2.50759	-9.84913	-9.84913	-9.84913	-9.84913	-9.84913	-9.84913	-0.733073	-0.945399	-9.84913	-1.72633	-9.84913	-9.84913	-9.84913	-9.84913	-2.69574	-9.84913	-9.84913	-9.84913	-9.84913	-9.84913	-9.84913	-9.84913	-9.84913	-9.84913	-9.84913	-9.84913	-9.84913	-9.84913	-9.84913	-9.84913	-9.84913	-9.84913	-9.84913	-9.84913	-9.84913	-9.84913	-9.84913	-9.84913	-9.84913	-9.84913	-9.84913	-9.84913	-9.84913	-9.84913	-9.84913	-9.84913	1.48359	-9.84913	-2.5822
ENSG00000172724	Q99731	CCL19	-9.00279	-0.880067	-2.43571	-9.00279	-1.89245	-9.00279	-9.00279	-2.61735	-9.00279	-9.00279	-9.00279	-9.00279	-9.00279	-9.00279	-2.50501	-9.00279	-9.00279	-9.00279	-9.00279	-2.42415	-9.00279	-9.00279	-9.00279	-9.00279	-9.00279	-9.00279	-9.00279	-1.45152	-9.00279	-9.00279	-9.00279	-9.00279	-9.00279	-1.91766	-9.00279	-2.35512	-9.00279	-9.00279	-9.00279	-9.00279	-9.00279	-9.00279	-9.00279	-9.00279	0.0237605	-9.00279	-9.00279	-9.00279	-9.00279	-9.00279	-9.00279	-9.00279	-9.00279	-9.00279	-9.00279	-9.00279	-9.00279	-0.0822221	-9.00279	-9.00279	-9.00279	-9.00279	-9.00279	-0.910279	-9.00279	-9.00279	-9.00279	-0.87998	-9.00279	-2.47041	-2.13835	-9.00279	-9.00279	-9.00279	-9.00279	-9.00279	-9.00279	-9.00279	-9.00279	0.938613	-9.00279	-9.00279	-9.00279	-9.00279	-9.00279	-9.00279	-9.00279	-9.00279	-9.00279	-9.00279	-9.00279	-9.00279	-9.00279	-9.00279	-0.0289234	-9.00279	-9.00279	-9.00279	-9.00279	-9.00279	-2.43271	-9.00279	-9.00279	-9.00279	2.32993	-9.00279	-1.73585
ENSG00000108691	P13500	CCL2	-10.3567	-10.3567	-2.21481	-4.04391	-3.24634	-2.82923	-1.66676	-10.3567	-10.3567	-10.3567	-10.3567	-3.47115	-10.3567	-3.53654	-3.85889	-3.59322	-10.3567	-1.03089	-2.07362	-10.3567	-2.04405	-3.4178	-1.07562	-10.3567	-10.3567	-1.17037	-10.3567	-10.3567	-1.46749	-10.3567	-0.627342	-3.48871	-10.3567	-10.3567	-3.83967	-10.3567	-2.27206	0.620577	-10.3567	1.68432	-10.3567	-3.65974	1.85612	1.96107	-3.64102	-3.42021	-10.3567	-3.68999	-0.429167	-2.4039	-10.3567	-10.3567	-10.3567	-10.3567	-10.3567	-0.397258	-2.04298	-0.700327	-2.57078	-10.3567	-3.55428	1.05444	-10.3567	-2.26416	-3.23283	-0.868974	-10.3567	0.569053	-3.18569	-10.3567	-10.3567	0.519817	-10.3567	-0.617565	-0.512151	-10.3567	-2.62515	-10.3567	-10.3567	0.321112	-4.13517	-3.09212	-2.5058	-10.3567	-10.3567	-1.87771	-10.3567	-3.69723	-10.3567	-10.3567	-10.3567	-10.3567	-10.3567	-10.3567	-10.3567	-10.3567	-3.79627	-3.70764	-10.3567	-10.3567	-10.3567	-10.3567	-10.3567	-10.3567	-0.345037	-10.3567	-2.09442
ENSG00000115009	P78556	CCL20	-9.79226	-9.79226	-9.79226	-9.79226	-9.79226	-9.79226	-9.79226	-9.79226	-9.79226	-9.79226	-2.54009	-2.90674	-9.79226	-9.79226	-9.79226	-9.79226	-9.79226	-9.79226	-3.08494	-9.79226	-3.05556	-9.79226	-9.79226	-9.79226	-9.79226	-9.79226	-9.79226	-3.81066	-9.79226	-9.79226	-9.79226	-9.79226	-9.79226	-2.70714	-9.79226	-9.79226	-9.79226	-9.79226	-9.79226	-0.655944	-2.80347	-3.09533	-9.79226	-1.99188	-2.0835	-1.86171	-9.79226	-9.79226	-9.79226	-9.79226	-9.79226	-9.79226	-9.79226	-9.79226	-0.991241	-2.82274	-3.05449	-9.79226	-9.79226	-9.79226	-2.98987	-2.82951	-9.79226	-2.69448	-9.79226	-9.79226	-9.79226	-9.79226	-9.79226	-9.79226	-2.92783	-9.79226	-9.79226	-9.79226	-9.79226	-9.79226	-9.79226	-9.79226	-9.79226	-1.43289	-9.79226	-9.79226	-9.79226	-9.79226	-9.79226	-2.89021	-3.11424	-9.79226	-9.79226	-2.22021	-9.79226	-9.79226	-9.79226	-9.79226	-1.40193	-3.01862	-9.79226	-9.79226	-9.79226	-9.79226	-9.79226	-9.79226	-9.79226	-9.79226	-0.779234	-3.42203	-2.52533
ENSG00000137077	O00585	CCL21	-2.78419	-2.70469	-9.25277	-9.25277	-9.25277	-9.25277	-9.25277	-1.87598	-2.60453	-9.25277	-9.25277	-9.25277	-9.25277	-9.25277	-9.25277	-9.25277	-9.25277	-9.25277	-9.25277	-9.25277	-9.25277	-9.25277	-9.25277	-9.25277	-9.25277	-9.25277	-9.25277	-9.25277	-9.25277	-9.25277	-2.32063	-2.38481	-9.25277	-2.16764	-9.25277	-9.25277	-9.25277	-9.25277	-9.25277	-9.25277	-9.25277	-9.25277	-9.25277	-9.25277	-9.25277	-2.31631	-9.25277	-9.25277	-9.25277	0.281074	-9.25277	-9.25277	-9.25277	-9.25277	-9.25277	-2.28325	-9.25277	-1.91122	-9.25277	-9.25277	-9.25277	-9.25277	-9.25277	-1.16026	-2.12893	-9.25277	-2.42488	-9.25277	-9.25277	-9.25277	-9.25277	-9.25277	-9.25277	-9.25277	-9.25277	-9.25277	-9.25277	-9.25277	-2.71445	0.104405	-9.25277	-9.25277	-9.25277	-9.25277	-9.25277	-9.25277	-9.25277	-9.25277	-9.25277	-9.25277	-9.25277	-9.25277	-9.25277	-9.25277	-1.85814	-9.25277	-9.25277	-9.25277	-9.25277	-3.4393	-9.25277	-9.25277	-9.25277	-9.25277	-9.25277	-2.88253	0.328585
ENSG00000102962	O00626	CCL22	-10.9172	-10.9172	-4.35013	-4.60445	-10.9172	-10.9172	-4.21686	-10.9172	-1.95859	-10.9172	-3.66504	-2.45489	-4.25979	-10.9172	-10.9172	-10.9172	-4.30187	-10.9172	-10.9172	-3.34614	-10.9172	-3.97835	-10.9172	-10.9172	-10.9172	-10.9172	-10.9172	-4.93561	-10.9172	-10.9172	-1.18789	-4.04925	-10.9172	-10.9172	-10.9172	-10.9172	-10.9172	-10.9172	-4.13752	-10.9172	-10.9172	-4.22028	-2.8287	-3.11683	-10.9172	-10.9172	-10.9172	-10.9172	-10.9172	-10.9172	-10.9172	-2.34006	-10.9172	-10.9172	-10.9172	-2.37043	-10.9172	-10.9172	-4.12481	-10.9172	-10.9172	-10.9172	-3.8016	-10.9172	-10.9172	-10.9172	-10.9172	-10.9172	-10.9172	-10.9172	-10.9172	-3.93691	-10.9172	-10.9172	-4.23012	-10.9172	-10.9172	-10.9172	-10.9172	-0.561138	-10.9172	-10.9172	-10.9172	-10.9172	-10.9172	-4.01516	-10.9172	-10.9172	-10.9172	-10.9172	-10.9172	-10.9172	-10.9172	-10.9172	-1.94335	-10.9172	-10.9172	-4.26818	-10.9172	-3.53598	-10.9172	-10.9172	-10.9172	-4.15461	0.41551	-10.9172	-3.65027
ENSG00000274736	P55773	CCL23	-8.92849	-8.92849	-8.92849	-8.92849	-8.92849	-8.92849	-2.22815	-2.54306	-2.28025	-8.92849	-0.0976863	-8.92849	-0.281838	-8.92849	-1.43872	-8.92849	-8.92849	-8.92849	-8.92849	-2.34986	-1.19858	-8.92849	-8.92849	-2.02323	-8.92849	-0.477511	-8.92849	-1.37723	-8.92849	-8.92849	-8.92849	0.25148	-8.92849	-8.92849	-8.92849	-8.92849	-8.92849	-8.92849	-8.92849	-0.789616	-8.92849	-8.92849	-0.839987	-8.92849	-8.92849	-8.92849	-8.92849	-8.92849	0.77686	-0.392709	-8.92849	-1.34757	-8.92849	-2.72801	3.39313	-8.92849	-8.92849	0.406365	-8.92849	-8.92849	-2.1261	-8.92849	-8.92849	-8.92849	-8.92849	-8.92849	-8.92849	-1.80052	-8.92849	-0.82158	-8.92849	-8.92849	-8.92849	-2.17762	-8.92849	-8.92849	-2.19021	-8.92849	-8.92849	0.428677	-8.92849	-8.92849	-8.92849	-8.92849	-8.92849	-8.92849	-0.674937	-8.92849	0.422394	-2.34888	-8.92849	0.909774	0.404935	-1.64067	-0.538158	-2.15485	-0.058449	-0.704123	-8.92849	-8.92849	-0.369848	-1.7324	-8.92849	0.822436	1.08314	-8.92849	0.3314
ENSG00000106178	O00175	CCL24	-8.67014	-8.67014	-2.10307	-8.67014	-8.67014	-8.67014	-0.97675	-8.67014	-8.67014	-8.67014	-8.67014	0.206191	-8.67014	-8.67014	-8.67014	-8.67014	-8.67014	-8.67014	-8.67014	-8.67014	-8.67014	-8.67014	-8.67014	-8.67014	-8.67014	-8.67014	-8.67014	-8.67014	-8.67014	-8.67014	-8.67014	-8.67014	-8.67014	-8.67014	-8.67014	-8.67014	-8.67014	-8.67014	-8.67014	-8.67014	-8.67014	-8.67014	-8.67014	-8.67014	-8.67014	-8.67014	-8.67014	-1.01058	-0.5463	1.59988	-8.67014	-8.67014	-8.67014	-8.67014	-8.67014	-8.67014	-1.93237	-8.67014	-8.67014	-8.67014	-8.67014	-8.67014	-8.67014	-0.577635	-8.67014	-1.7574	-8.67014	-0.547336	-8.67014	-8.67014	-8.67014	-8.67014	-8.67014	-1.91927	-8.67014	-8.67014	-8.67014	-8.67014	-2.13183	-0.310774	-8.67014	-8.67014	-8.67014	-8.67014	-8.67014	-8.67014	-1.99213	-8.67014	-8.67014	-8.67014	-8.67014	-8.67014	-8.67014	-8.67014	-1.27551	-8.67014	-8.67014	-8.67014	-8.67014	-8.67014	-8.67014	-2.46424	-8.67014	-8.67014	2.66257	-8.67014	-8.67014
ENSG00000131142	O15444	CCL25	-2.88227	-9.35084	-9.35084	-3.03808	-9.35084	-9.35084	-9.35084	-9.35084	-9.35084	-9.35084	-2.09868	-9.35084	-9.35084	-9.35084	-9.35084	-9.35084	-9.35084	-9.35084	-2.64352	-9.35084	-9.35084	-9.35084	-9.35084	-9.35084	-9.35084	-9.35084	-2.7832	-9.35084	-9.35084	-9.35084	-9.35084	-2.48288	-9.35084	-9.35084	-9.35084	-9.35084	-1.26624	-9.35084	-9.35084	-0.214527	-9.35084	-9.35084	-1.26234	-9.35084	-9.35084	-9.35084	-9.35084	-9.35084	-9.35084	-9.35084	-9.35084	-9.35084	-2.67265	-9.35084	-9.35084	-9.35084	-9.35084	-2.0093	-9.35084	-1.81891	-9.35084	-0.810858	-9.35084	-0.675135	-9.35084	-2.4381	-2.52295	-9.35084	-9.35084	-1.82628	-1.49261	-9.35084	-9.35084	-9.35084	-9.35084	-9.35084	-9.35084	-9.35084	-9.35084	-0.991474	-9.35084	-1.09099	-9.35084	-2.82511	-9.35084	-9.35084	-9.35084	-1.69856	-1.41132	-9.35084	-9.35084	-1.96493	-9.35084	-9.35084	-0.376979	-9.35084	-9.35084	-9.35084	-9.35084	-9.35084	-9.35084	-9.35084	-1.05995	-0.276981	-9.35084	-9.35084	-9.35084
ENSG00000006606	Q9Y258	CCL26	-8.86454	-8.86454	-8.86454	-2.55178	-8.86454	-8.86454	-8.86454	-8.86454	-8.86454	-8.86454	-8.86454	-8.86454	-8.86454	-2.04441	-8.86454	-8.86454	-8.86454	-8.86454	-8.86454	-8.86454	-8.86454	-8.86454	-8.86454	-1.95928	-8.86454	-8.86454	-8.86454	-8.86454	-8.86454	-8.86454	-8.86454	-8.86454	-8.86454	-8.86454	-8.86454	-8.86454	-8.86454	-8.86454	-8.86454	-8.86454	-8.86454	-8.86454	-8.86454	-8.86454	-8.86454	-8.86454	-8.86454	-8.86454	-8.86454	0.0853092	-8.86454	-1.28362	-8.86454	-8.86454	-8.86454	0.417664	-8.86454	-8.86454	-8.86454	-8.86454	-8.86454	-8.86454	-8.86454	-8.86454	-8.86454	-8.86454	-8.86454	-8.86454	-8.86454	-8.86454	-8.86454	-8.86454	-8.86454	-8.86454	-8.86454	-8.86454	-8.86454	-8.86454	-8.86454	-0.505172	-8.86454	-8.86454	-8.86454	-8.86454	-8.86454	-8.86454	-8.86454	-8.86454	-8.86454	-8.86454	-8.86454	-8.86454	-8.86454	-8.86454	-1.46991	-8.86454	-8.86454	-8.86454	-8.86454	-8.86454	-8.86454	-8.86454	-8.86454	-8.86454	1.14709	-8.86454	-8.86454
ENSG00000213927	Q9Y4X3	CCL27	-9.3783	-9.3783	-9.3783	-9.3783	-9.3783	-9.3783	-9.3783	-9.3783	-9.3783	-9.3783	-9.3783	-9.3783	-9.3783	-9.3783	-9.3783	-9.3783	-9.3783	-9.3783	-9.3783	-9.3783	-9.3783	-9.3783	-9.3783	-9.3783	-9.3783	-9.3783	-9.3783	-9.3783	-9.3783	-9.3783	-9.3783	-9.3783	-9.3783	-9.3783	-9.3783	-9.3783	-9.3783	-9.3783	-9.3783	-9.3783	-9.3783	-9.3783	-9.3783	-9.3783	-9.3783	-9.3783	-9.3783	-9.3783	-9.3783	-9.3783	-9.3783	-9.3783	-9.3783	-9.3783	-9.3783	-9.3783	-9.3783	-9.3783	-9.3783	-9.3783	-9.3783	-9.3783	-9.3783	-9.3783	-9.3783	-9.3783	-9.3783	-9.3783	-9.3783	-9.3783	-9.3783	-9.3783	-9.3783	-9.3783	-9.3783	-9.3783	-9.3783	-9.3783	-9.3783	-9.3783	-9.3783	-9.3783	-9.3783	-9.3783	-9.3783	-9.3783	-9.3783	-9.3783	-9.3783	-9.3783	-9.3783	-9.3783	-9.3783	-9.3783	-9.3783	-9.3783	-9.3783	-9.3783	-9.3783	-9.3783	-9.3783	-9.3783	-9.3783	-9.3783	-9.3783	-9.3783	-9.3783
ENSG00000151882	Q9NRJ3	CCL28	-0.284262	-1.55098	-0.184716	-0.664175	-0.274038	0.0200652	-0.465009	-1.36772	0.299231	0.115275	-0.0532981	-0.582952	-0.315785	-0.277076	-0.307191	0.0641456	-1.35764	-1.92953	-0.60229	-0.173037	-0.572648	0.0269851	0.838935	0.349156	-1.15891	0.405319	-1.29042	-1.58436	0.29632	-0.41401	0.131198	-0.518227	0.384468	-0.38185	0.480666	0.259139	0.342615	-0.10792	-0.969605	-0.322583	-1.39581	-1.15993	0.239646	-1.28989	-0.934735	-1.61829	0.30174	-3.30226	-0.0329262	-1.27437	-0.912252	-0.648351	-1.87859	-1.45545	-0.745808	-0.263933	-1.11872	-0.211218	-0.516451	-1.43401	-0.432415	-1.42204	-0.853397	-1.28608	0.613767	-2.05671	-0.480664	-0.10433	-1.38221	-2.4401	-1.88326	-0.667917	-1.23012	-0.162591	-0.700669	-1.42333	-3.81289	-1.83833	-2.43412	-0.866621	-1.43417	-0.5881	-3.69353	-2.44681	-3.26502	-3.06545	-1.17901	-0.198312	-2.38584	-0.89159	-2.52352	-2.57929	-1.01958	-1.94205	-0.457267	-1.61261	-11.5444	-1.20827	-1.67685	-4.16317	-3.39952	-3.03229	-0.19867	-2.20795	0.273586	-2.60381	-1.70033
ENSG00000277632	P10147	CCL3	0.414202	-0.0899227	-3.37891	0.157183	0.324965	-0.838806	0.20113	-0.768057	-0.310382	0.178488	-2.69381	0.250438	-1.29933	-1.54943	0.12205	-1.19253	-0.022013	-2.20068	-2.24558	0.425927	-0.413571	-1.43002	0.471306	-1.04977	-1.36515	0.0872129	-3.37834	-2.97584	0.111429	0.419324	-0.438766	-2.08421	-1.67577	0.29959	1.94787	0.273402	-0.542642	-0.966592	1.21346	-1.22385	-0.96573	0.438494	0.138545	-0.564956	0.457375	0.786849	-0.904847	0.292583	-0.503316	0.586885	-1.5329	0.435819	0.0414058	-3.7455	-9.94598	0.820161	1.02685	-0.289641	-0.16501	-1.41795	1.54436	-1.98902	-0.838196	-0.0498981	0.753307	-0.236183	0.95737	1.97937	0.800746	-1.1042	0.813741	2.06759	-9.94598	-0.883939	0.428566	0.381369	0.480216	0.344472	0.162997	1.40954	0.0648011	-0.367032	-9.94598	0.150292	-2.66196	-0.469052	-3.26796	-1.29729	-0.787423	-0.0580785	-3.49624	-0.98087	-3.40655	-0.495431	-0.2363	-1.18227	-1.81085	-0.724024	-2.39419	-9.94598	1.00188	-9.94598	-0.24293	-2.19004	2.23449	-2.00246	0.312735
ENSG00000276085	P16619	CCL3L1	-1.46533	-0.801505	-9.92164	-2.61798	-9.92164	-3.3864	-9.92164	-1.5492	-9.92164	0.787365	-9.92164	-9.92164	-9.92164	-9.92164	-9.92164	-2.16485	1.00159	-2.75794	-9.92164	-2.35057	-3.18494	-9.92164	0.495652	-9.92164	-0.757096	-2.05355	-9.92164	-1.15238	-9.92164	-9.92164	0.169881	-0.741662	-9.92164	0.738676	0.828287	-0.963593	0.158976	-0.136117	-0.830565	-0.463904	-1.35547	-1.64905	-1.24993	0.195489	-0.895087	-1.40809	-1.29463	0.638618	0.368105	0.196518	-9.92164	0.900453	-0.932828	-9.92164	-1.12062	-1.95789	-9.92164	0.996695	-9.92164	-3.38193	1.45328	-0.646236	-2.80603	1.48804	-1.21975	0.787301	0.216708	-2.79366	-0.174069	-1.07985	1.68571	1.36969	-9.92164	0.517257	-3.23455	-9.92164	0.126365	-0.478258	-3.38332	0.0197649	-2.70984	-0.664142	-9.92164	-9.92164	-9.92164	-9.92164	-9.92164	-1.27294	-3.55536	-0.0337328	-9.92164	0.0420315	-9.92164	0.165608	1.37186	-9.92164	-1.7865	-9.92164	0.945143	-9.92164	-9.92164	-3.71573	-0.218584	0.150887	1.67403	-9.92164	-0.0775643
ENSG00000275302	P13236	CCL4	1.76325	-0.155491	1.20694	1.0346	1.75486	1.96306	1.15517	0.62293	-0.169744	0.997048	1.24574	1.39086	1.42368	1.41801	0.677658	0.268185	1.45917	-0.77483	1.34857	1.34411	0.726372	1.12281	1.56746	-0.687436	2.27504	2.22731	0.333433	0.0934572	0.818967	1.238	1.92317	1.27365	1.46118	2.07733	3.27144	2.35224	2.36221	1.79659	1.46464	1.95378	1.58805	2.33786	2.50104	1.83076	1.52198	0.623087	1.29299	-1.14994	1.77367	0.805771	0.434978	0.576701	1.27478	-0.207728	2.0522	1.92609	2.06266	1.19132	0.390449	-0.0571099	0.923833	1.80967	1.03792	-0.301163	2.5053	2.21169	1.71116	2.18759	1.16402	0.375764	1.04778	1.82735	1.79822	2.88701	0.92774	0.937087	1.0904	2.56275	1.7183	0.550965	1.23905	1.56624	0.455691	1.54692	-2.11032	1.02433	-0.402492	2.13828	-0.232406	1.08215	-1.14682	0.688665	-2.85805	-0.939151	0.996867	-1.30472	-2.83697	0.704967	-1.03606	-1.59886	0.558161	-2.61193	0.119963	0.608186	-10.3897	-0.228399	0.868426
ENSG00000276070	Q8NHW4	CCL4L1	0.304768	-3.30106	-0.487803	-0.744658	0.421813	-0.157867	-0.837999	-0.671209	-3.20089	-0.0462693	-0.60408	0.347286	-1.20248	-1.45258	-1.77708	-3.08569	0.453004	-9.84913	-1.1522	0.802691	-1.12262	-9.84913	0.278882	-0.631602	-0.684593	1.47275	-0.971779	-0.188322	-1.95692	0.00206769	0.772492	-0.40654	-0.843825	1.03344	1.23765	1.30827	-0.76719	0.298592	1.16599	-0.712817	-0.868882	0.535342	0.0429378	1.6457	-0.822585	-0.115455	0.997399	-1.60699	1.17711	-0.315293	-0.438166	0.185039	-2.178	-9.84913	2.70378	-9.84913	0.0464941	1.39098	-1.06652	-1.3211	1.26285	-0.0889719	0.505065	-0.17519	-0.148978	1.69592	-1.44477	0.269788	-0.68569	-2.32457	1.00365	1.51256	-2.69574	1.47381	-0.00461762	-1.83923	-0.315122	1.66305	-1.32251	-1.48976	0.44151	0.407181	-0.680088	-0.167458	-2.56512	-0.956154	-9.84913	-0.394626	-3.48286	-0.113064	-3.39939	0.114534	-1.73512	-1.24493	-1.4588	-3.07549	-2.2964	-1.62476	-0.495494	-9.84913	-9.84913	-2.07136	-1.14435	1.22272	0.746993	-1.49204	-1.58689
ENSG00000271503	P13501	CCL5	6.35778	5.77146	6.63293	5.70848	6.12246	6.02396	5.92039	5.54695	5.77384	6.31981	6.05422	5.44531	6.18364	6.014	5.85611	5.42712	5.99707	4.88736	5.46154	6.10007	6.1086	5.65032	6.17347	5.56657	7.14324	6.56576	5.39326	5.27382	5.11767	6.20575	6.86841	6.64218	6.57375	7.59804	8.16133	6.64724	6.96309	7.03703	6.66278	7.39812	6.52392	6.83215	6.44188	6.63801	6.68405	6.12126	6.11407	4.02015	6.91197	6.41832	5.29529	5.82202	7.4846	5.64586	6.53151	6.81009	5.90306	6.4165	4.70487	5.36179	6.596	5.9879	6.13911	5.36239	6.34497	6.86525	6.22258	6.65023	6.13432	6.11762	6.17416	6.35652	5.35991	7.27301	6.17126	5.94595	5.3614	7.19093	7.97308	4.47924	6.171	7.39517	6.77921	5.42635	4.20637	6.54325	2.85055	7.93095	6.23562	6.13454	4.98956	4.67144	3.30219	4.74162	4.05221	3.64274	3.05768	4.69928	4.02385	3.23387	4.67907	3.37285	4.40346	4.7804	6.40454	4.33787	5.60265
ENSG00000108688	P80098	CCL7	-9.15423	-9.15423	-9.15423	-9.15423	-9.15423	-9.15423	-9.15423	-9.15423	-9.15423	-9.15423	-9.15423	-9.15423	-9.15423	-9.15423	-9.15423	-9.15423	-9.15423	-9.15423	-1.45383	-9.15423	-9.15423	-9.15423	-9.15423	-9.15423	-9.15423	-9.15423	-9.15423	-3.17263	-9.15423	-9.15423	0.0903439	-9.15423	-2.45967	-9.15423	-9.15423	-9.15423	-9.15423	-9.15423	-9.15423	-1.01536	-9.15423	-9.15423	-9.15423	-9.15423	-9.15423	-9.15423	-9.15423	-9.15423	-9.15423	-9.15423	-9.15423	-9.15423	-9.15423	-9.15423	-9.15423	-9.15423	-1.42324	-9.15423	-2.36183	-9.15423	-9.15423	-9.15423	-9.15423	-9.15423	-9.15423	-9.15423	-9.15423	0.287394	-1.98326	-9.15423	-9.15423	-9.15423	-9.15423	-9.15423	-9.15423	-2.71814	-9.15423	-9.15423	-9.15423	-9.15423	-9.15423	-1.88969	-9.15423	-9.15423	-9.15423	-9.15423	-9.15423	-9.15423	-2.78796	-9.15423	-9.15423	-9.15423	-9.15423	-9.15423	-1.75961	-9.15423	-9.15423	-9.15423	-9.15423	-9.15423	-9.15423	-9.15423	-9.15423	-9.15423	-9.15423	-9.15423	-9.15423
ENSG00000108700	P80075	CCL8	-9.70137	-9.70137	-9.70137	-3.38861	-9.70137	-9.70137	-9.70137	-9.70137	-9.70137	-9.70137	-9.70137	-2.81585	-9.70137	-9.70137	-9.70137	-9.70137	-9.70137	-1.54271	-9.70137	-9.70137	-9.70137	-9.70137	-9.70137	-9.70137	-9.70137	-9.70137	-9.70137	-3.71977	-2.80309	-9.70137	-2.76924	-2.83341	-9.70137	-1.03839	-9.70137	-9.70137	-9.70137	-9.70137	-9.70137	0.433664	-9.70137	-9.70137	-1.61286	1.00029	-9.70137	-9.70137	-9.70137	-9.70137	0.00398448	-1.7486	-9.70137	-1.538	-3.02318	-9.70137	-9.70137	-9.70137	-1.97038	-0.0450296	-9.70137	-9.70137	-9.70137	-0.747316	-9.70137	-9.70137	-2.57753	-1.79463	-9.70137	0.00294629	-9.70137	-9.70137	-9.70137	-2.72107	-1.55306	-9.70137	-0.703596	-9.70137	-9.70137	-2.57165	-9.70137	-1.342	-9.70137	-9.70137	-9.70137	-9.70137	-9.70137	-2.79931	-9.70137	-9.70137	-9.70137	-9.70137	-3.25163	-9.70137	-9.70137	-9.70137	-2.30674	-9.70137	-3.14097	-9.70137	-9.70137	-9.70137	-9.70137	-9.70137	-9.70137	-9.70137	0.31026	-9.70137	-2.43443
ENSG00000136280	Q9BSQ5	CCM2	3.23538	3.30331	3.26643	3.83531	3.90272	3.60171	3.56083	2.6703	3.64148	3.64272	3.43343	3.2164	3.26926	3.9213	3.23738	3.2553	3.40098	3.01165	3.65588	3.4882	3.70942	4.20659	4.09037	4.01895	4.16688	3.58948	3.66832	2.39297	3.85729	4.10818	3.71578	3.72532	3.72802	3.83766	4.13563	3.29221	3.90639	4.3741	3.12968	3.52647	3.57569	4.19862	3.65591	3.50854	3.80397	4.01878	4.29311	3.12723	4.28871	4.27654	3.61448	3.01716	3.61328	2.89279	3.67685	4.05809	3.66678	3.92244	4.04828	2.933	3.88555	3.79499	3.35093	3.47668	4.18951	4.23033	4.21433	3.88585	4.00477	4.06775	3.47821	3.43132	4.24931	3.13014	3.43623	4.0702	3.22991	4.15854	3.34502	3.43709	3.25361	3.89783	3.87753	3.0712	2.57002	3.34623	2.40685	3.79029	3.90408	3.0846	1.46615	2.84902	1.9987	2.74416	2.69171	3.17248	2.27265	2.72475	2.89728	0.545916	2.94429	2.10198	3.6034	3.86325	3.73781	2.30857	3.40274
ENSG00000101331	Q9NUG4	CCM2L	-10.7381	-4.19001	-4.17101	-4.42532	-2.04976	-4.20285	-10.7381	-3.3613	-4.08984	-3.92395	-2.49065	-2.27576	-4.08067	-10.7381	-10.7381	-10.7381	-4.12274	-10.7381	-4.03076	-4.15944	-10.7381	-10.7381	-10.7381	-10.7381	-10.7381	-2.87	-10.7381	-3.18682	-10.7381	-10.7381	-2.22889	-3.87012	-4.04352	-3.65296	-10.7381	-10.7381	-10.7381	-2.17278	-10.7381	-0.433265	-2.75498	-10.7381	-3.64428	-3.93124	-10.7381	-1.81049	-3.68875	-2.49594	-3.60907	-10.7381	-10.7381	-4.14965	-10.7381	-10.7381	-10.7381	-2.77433	-2.01049	-3.39654	-1.3716	-2.21005	-10.7381	-3.77533	-10.7381	-1.64822	0.183475	-2.83134	-10.7381	-2.61527	-2.57212	-10.7381	-3.87365	-10.7381	-10.7381	-10.7381	-4.05099	-4.30199	-10.7381	-10.7381	-4.19977	-0.0603022	-1.7259	-1.89484	-2.30433	-4.21235	-10.7381	-2.84207	-3.06713	-10.7381	-10.7381	-4.15847	-10.7381	-3.35217	-10.7381	-2.86837	-0.350974	-10.7381	-10.7381	-10.7381	-10.7381	-4.92461	-10.7381	-10.7381	-4.02296	-10.7381	1.0799	-10.7381	-0.671842
ENSG00000142871	O00622	CCN1	-10.6625	-2.5398	-10.6625	-2.77695	-10.6625	-10.6625	-10.6625	-10.6625	-10.6625	-3.8484	-10.6625	-10.6625	-10.6625	-10.6625	-4.16475	-10.6625	-4.04718	-10.6625	-3.9552	-4.08389	-2.93261	-3.72366	-3.69416	-10.6625	-10.6625	-3.78828	-4.09488	-10.6625	-10.6625	-3.60934	-10.6625	-10.6625	-10.6625	-3.5774	-10.6625	-10.6625	-10.6625	-3.67459	-10.6625	-1.52621	-10.6625	-2.97256	-1.57667	-10.6625	-10.6625	-10.6625	-10.6625	-10.6625	-10.6625	-10.6625	-10.6625	-10.6625	-10.6625	-10.6625	-2.85827	-10.6625	-2.93153	-1.74196	-3.87012	-10.6625	-10.6625	-3.69977	-10.6625	-3.56474	-10.6625	-10.6625	-10.6625	-10.6625	-10.6625	-10.6625	-10.6625	-10.6625	-10.6625	-10.6625	-10.6625	-10.6625	-10.6625	-10.6625	-10.6625	-2.30315	-2.86902	-2.40268	-10.6625	-4.13679	-10.6625	-2.76651	-10.6625	-10.6625	-10.6625	-10.6625	-10.6625	-10.6625	-4.12309	-10.6625	-2.27219	-10.6625	-10.6625	-10.6625	-10.6625	-10.6625	-10.6625	-10.6625	-10.6625	-10.6625	-1.6495	-3.30104	-2.40028
ENSG00000118523	P29279	CCN2	-10.5927	-2.46997	-4.02562	-1.48822	-3.48236	-3.06526	-10.5927	-2.63384	-10.5927	-10.5927	-10.5927	-2.13037	-2.94244	-3.77256	-10.5927	-3.82925	-10.5927	-1.85076	-10.5927	-4.01405	-10.5927	-1.34134	-1.63299	-10.5927	-3.0081	-0.559499	-1.71534	-10.5927	-10.5927	-3.53951	-3.66056	-2.14803	-2.90511	-10.5927	-2.08756	-3.94502	-0.704536	-10.5927	-10.5927	-2.45382	-3.6039	-10.5927	-2.50419	-2.20951	-10.5927	-10.5927	-10.5927	-10.5927	-2.46885	-1.64284	-10.5927	-4.00426	-2.92156	-10.5927	-10.5927	-10.5927	-10.5927	-1.25783	-1.48881	-1.06662	-2.21398	-2.63573	-4.46672	-3.49491	-3.46885	-10.5927	-10.5927	-2.46989	-10.5927	-2.07205	-3.72826	-10.5927	-10.5927	-10.5927	-3.9056	-10.5927	-10.5927	-2.46814	-10.5927	0.347974	-3.3809	-2.33284	-10.5927	-10.5927	-10.5927	-2.69668	-1.92528	-3.93325	-10.5927	-3.02064	-10.5927	-10.5927	-2.06494	-10.5927	-0.398077	-3.81905	-3.03996	-3.94367	-10.5927	-3.79211	-10.5927	-10.5927	-2.3018	-2.25401	1.22529	-4.22246	-10.5927
ENSG00000136999	P48745	CCN3	-0.872138	1.6783	1.1592	1.69931	2.06967	0.435378	-0.512725	1.25558	1.3724	1.26425	1.8152	0.673476	0.250795	1.30778	0.784401	-0.44908	1.94479	0.227017	1.15648	0.238328	1.26011	1.49964	2.21611	2.8495	1.31569	1.16446	1.62534	0.901686	0.18905	2.70009	2.28492	2.75692	1.18107	0.377289	0.108972	-2.56225	2.17684	1.14583	1.37387	-1.32753	1.58472	0.805053	0.620396	-0.405319	2.14559	0.227527	-0.937946	1.64877	-0.0807714	0.554543	2.46503	0.958448	0.966657	0.919465	1.82011	1.49492	-0.600402	2.38041	0.695014	2.02446	0.174794	0.336453	1.6952	2.13503	0.0294374	0.43799	-0.968526	1.0332	-0.163988	1.94111	1.73941	-1.81356	0.750763	0.859493	-0.5261	0.67898	3.21566	0.0353524	0.545363	0.155406	1.34783	-0.359153	2.55134	-2.68504	-4.49202	-0.0870962	-2.11785	1.31959	0.849272	1.42335	-10.7853	-1.23615	0.383058	0.351923	-0.228348	0.0633767	-1.6527	-1.5633	-2.23732	-10.7853	0.0182881	-1.59656	0.440223	0.356949	2.03253	-0.0394156	1.60183
ENSG00000104415	O95388	CCN4	-4.84083	-4.76134	-11.3094	-11.3094	-11.3094	-11.3094	-11.3094	-11.3094	-11.3094	-11.3094	-11.3094	-4.42389	-11.3094	-4.48928	-11.3094	-11.3094	-11.3094	-11.3094	-11.3094	-4.73077	-11.3094	-11.3094	-11.3094	-3.41018	-11.3094	-2.85843	-11.3094	-11.3094	-11.3094	-11.3094	-11.3094	-11.3094	-11.3094	-11.3094	-11.3094	-11.3094	-11.3094	-11.3094	-11.3094	-11.3094	-11.3094	-11.3094	-11.3094	-11.3094	-11.3094	-11.3094	-11.3094	-11.3094	-11.3094	-11.3094	-11.3094	-11.3094	-11.3094	-11.3094	-11.3094	-11.3094	-11.3094	-3.96786	-11.3094	-11.3094	-11.3094	-11.3094	-11.3094	-4.21162	-3.19075	-3.40267	-11.3094	-11.3094	-11.3094	-11.3094	-11.3094	-11.3094	-11.3094	-11.3094	-11.3094	-11.3094	-11.3094	-11.3094	-11.3094	-0.63163	-11.3094	-11.3094	-2.46167	-11.3094	-11.3094	-4.40735	-11.3094	-11.3094	-11.3094	-11.3094	-11.3094	-11.3094	-11.3094	-5.01238	-2.91907	-11.3094	-11.3094	-11.3094	-11.3094	-11.3094	-11.3094	-11.3094	-11.3094	-11.3094	-0.713283	-11.3094	-4.04247
ENSG00000064205	O76076	CCN5	-11.6832	-2.82562	-11.6832	-4.37958	-11.6832	-11.6832	-11.6832	-5.2978	-11.6832	-11.6832	-11.6832	-11.6832	-11.6832	-3.8695	-3.61118	-11.6832	-11.6832	-11.6832	-4.97591	-4.11217	-11.6832	-11.6832	-3.13761	-11.6832	-11.6832	-11.6832	-11.6832	-11.6832	-11.6832	-4.63005	-11.6832	-4.81528	-11.6832	-2.6061	-11.6832	-11.6832	-11.6832	-11.6832	-11.6832	-4.53925	-11.6832	-4.98631	-2.27598	-11.6832	-11.6832	-3.75268	-11.6832	-5.01656	-4.55423	-11.6832	-11.6832	-11.6832	-11.6832	-11.6832	-11.6832	-11.6832	-11.6832	-1.02779	-11.6832	-11.6832	-11.6832	-11.6832	-11.6832	-4.58545	-11.6832	-4.77049	-11.6832	-11.6832	-4.51227	-11.6832	-11.6832	-11.6832	-11.6832	-11.6832	-11.6832	-11.6832	-11.6832	-11.6832	-4.1527	-0.157852	-5.46174	-4.41869	-11.6832	-11.6832	-11.6832	-11.6832	-3.01582	-11.6832	-11.6832	-11.6832	-5.23349	-11.6832	-11.6832	-4.39541	-2.29505	-11.6832	-11.6832	-11.6832	-11.6832	-11.6832	-11.6832	-11.6832	-11.6832	-11.6832	0.134749	-11.6832	-2.8376
ENSG00000112761	O95389	CCN6	-4.5772	-4.4977	-11.0458	-2.74669	-11.0458	-11.0458	-11.0458	-11.0458	-11.0458	-11.0458	-11.0458	-4.16026	-11.0458	-4.22564	-4.548	-11.0458	-11.0458	-3.88208	-11.0458	-11.0458	-4.30908	-11.0458	-11.0458	-11.0458	-11.0458	-11.0458	-3.48575	-11.0458	-11.0458	-3.99259	-11.0458	-11.0458	-11.0458	-11.0458	-2.21951	-11.0458	-11.0458	-11.0458	-11.0458	-1.32535	-11.0458	-11.0458	-3.95198	-11.0458	-11.0458	-11.0458	-11.0458	-11.0458	-11.0458	-4.0872	-11.0458	-11.0458	-11.0458	-11.0458	-11.0458	-3.08202	-11.0458	-2.70868	-3.25989	-11.0458	-11.0458	-3.08881	-11.0458	-1.63451	-2.92712	-11.0458	-11.0458	-11.0458	-3.8748	-11.0458	-11.0458	-11.0458	-11.0458	-11.0458	-11.0458	-11.0458	-11.0458	-11.0458	-11.0458	-0.689703	-11.0458	-11.0458	-4.18867	-11.0458	-11.0458	-3.14976	-11.0458	-11.0458	-11.0458	-11.0458	-11.0458	-11.0458	-11.0458	-11.0458	-2.65544	-11.0458	-11.0458	-4.39675	-11.0458	-11.0458	-11.0458	-11.0458	-11.0458	-11.0458	0.964807	-11.0458	-1.78588
ENSG00000133101	P78396	CCNA1	-10.6298	-10.6298	-4.06276	-2.00974	-2.52473	-4.0946	-2.93644	-10.6298	-3.98159	-3.81571	-10.6298	-2.16751	-10.6298	-2.8161	-10.6298	-1.55513	-10.6298	-4.45611	-10.6298	-10.6298	-10.6298	-3.69097	-10.6298	-10.6298	-0.466553	-10.6298	-1.75248	-3.07857	-10.6298	-1.58482	-1.38526	-3.76187	-10.6298	-10.6298	-10.6298	-10.6298	-1.2265	-3.6419	-10.6298	-1.9077	-10.6298	-10.6298	-1.95813	-0.66457	-10.6298	-0.533964	-1.5887	-1.97385	-0.702336	-1.35864	-2.7996	-10.6298	-2.9587	-10.6298	-2.82558	-0.348789	-2.31615	-2.29275	-1.52595	-10.6298	-10.6298	-2.67288	-10.6298	-1.21857	-0.707536	1.51913	0.645313	-0.189246	-0.882269	-0.941452	-1.45341	0.040315	0.683877	-10.6298	-0.633474	0.434031	-3.89155	-2.50528	-2.10321	2.42574	-10.6298	-2.36999	-10.6298	-0.0314494	-2.35046	-0.41675	-2.37628	-10.6298	-1.27895	-4.05022	-10.6298	-2.24824	-4.0904	-2.34664	-3.23521	-3.8562	-10.6298	-10.6298	-3.07805	-0.933622	-0.903392	-2.11773	0.242179	-10.6298	-0.0337094	-2.27274	-1.78419
ENSG00000145386	P20248	CCNA2	-0.00590077	-1.31668	-1.48987	-1.0956	-1.42731	-2.74141	-1.16304	-2.1577	-2.21379	-0.589342	-1.28469	-0.0702249	-2.61838	-1.71939	-1.55981	-1.5139	-1.66321	-0.789357	-1.3484	-0.96428	-1.80343	-0.0164615	-2.30557	-0.149798	-0.273192	-0.987756	-2.295	-1.56836	-1.6407	-0.807546	0.0698163	0.32691	-1.16887	0.545724	2.07641	-0.894606	0.620907	1.0799	-1.76013	2.14071	-0.872375	-0.167364	1.62457	1.03055	-0.14848	0.161591	0.187882	0.19421	0.437967	0.903505	-1.70284	-3.27028	0.900721	-1.20923	0.94699	1.88833	1.42787	-0.709941	-0.0710464	-1.51749	-0.601175	0.270517	-2.41992	-0.955114	1.1206	1.21978	1.3218	0.588873	0.480213	1.09214	1.80838	0.205768	1.33673	-10.8512	0.407375	0.269227	-0.803197	0.91245	1.0642	0.826141	-0.560554	1.44862	0.993803	0.303285	-0.116189	0.36128	-0.186449	1.8602	-1.69264	-0.198387	-1.41597	1.11139	-0.238976	0.0719644	1.62255	-0.0899733	0.086886	0.484378	-0.0583786	-0.814313	0.989413	-0.963011	2.22533	0.0687271	1.32927	0.0258198	-0.00791091
ENSG00000134057	P14635	CCNB1	-0.0987828	-0.281315	-0.468415	-1.61734	-0.62065	0.752481	-0.127586	-0.651958	-0.50186	-0.112291	-0.156264	0.0591547	-1.07696	-0.743155	-0.332127	-0.163403	-1.11941	-0.759417	-0.56767	-0.349909	-0.297222	0.205978	-1.76212	0.259537	0.663138	-0.0516851	-0.36101	1.23713	0.624299	-10.7218	0.591336	-0.0580169	0.603171	0.745467	2.04633	0.371485	0.165578	1.20928	-0.0475494	2.319	-2.15565	-0.131035	1.11666	-0.119637	0.887386	1.90348	-0.0975471	0.631581	1.15212	1.58295	-2.30873	0.43714	0.896875	-10.7218	0.0767744	0.484679	0.860821	2.61095	0.380097	-1.38811	-0.60918	0.873647	-1.15531	-2.62931	1.52122	0.427465	1.48594	0.566307	1.08337	0.187959	1.74515	-0.581788	0.881299	-0.812978	-0.588081	1.01987	0.0911563	1.15283	1.77842	0.803567	0.766116	1.44052	0.293413	0.181246	0.723355	1.02652	1.36864	1.05297	-0.284637	-1.56987	1.43956	1.38369	0.0507712	0.686559	1.18815	1.03899	0.730618	0.161451	0.630167	0.110951	1.08133	0.165608	1.53439	-0.649294	-0.710188	-0.280629	0.343749
ENSG00000100814	Q9NPC3	CCNB1IP1	-1.79225	-0.189695	0.212676	-0.558818	-0.560815	0.361013	-0.100032	-0.877339	-1.28934	0.255678	-0.302661	-0.565012	0.204415	0.205171	0.2801	-0.103449	-0.475202	-1.92073	-0.744707	-0.097445	0.0621303	0.140518	-0.20156	0.601258	1.08572	-0.296423	-0.169922	-1.47891	1.13175	-0.743798	0.883537	-0.48323	-0.317269	0.998173	1.0363	0.294078	0.477055	0.0525222	0.0441253	-0.304668	-0.0985542	-0.103482	0.422096	-1.6434	-0.151679	-0.861369	0.436182	-2.26931	0.45755	0.870673	-2.83342	0.456572	-1.12175	-0.541349	0.136777	0.296898	-0.129353	0.334514	-1.65795	0.0855252	0.497515	0.0975073	-0.680955	-0.698898	0.0374542	-1.17452	-0.182771	0.87144	-0.384367	-1.26893	0.129597	-0.954602	-0.195715	-0.420836	0.0120651	-0.126083	-0.351116	-0.804166	-0.263653	0.809242	-1.23572	0.70943	-0.401114	-1.03486	-2.16176	0.0363309	-1.77326	0.0995816	-2.08795	-0.511284	-2.00363	-0.476104	-0.721691	-1.15926	-0.400262	-0.237487	-3.11137	-1.8025	-1.37896	-2.86962	-3.10162	-2.05781	0.84746	0.503166	0.93396	-1.43278	-0.987791
ENSG00000157456	O95067	CCNB2	-1.39849	-4.30467	-1.97596	-2.96717	-3.74241	-3.32531	-2.57671	-4.46731	-2.62916	-1.72698	-10.8527	-2.97334	-3.20249	-3.03901	-2.78069	-3.09596	-2.24848	-1.69661	-2.15581	-3.28167	-4.11605	-2.33678	-0.894491	-0.499031	-0.689461	-2.98466	-1.97539	-2.88837	-1.64225	-10.8527	-1.9295	0.17343	-1.36281	0.0298337	0.349467	-3.21228	-0.187613	-0.174894	-2.49688	1.56667	-10.8527	-0.998303	1.18499	0.748973	0.171729	-1.92515	-0.812978	-1.02882	0.436421	-1.90289	-2.43966	-10.8527	-0.865356	-2.66705	-0.246681	0.629282	-0.957116	-1.1964	-1.74886	-0.742357	-1.7388	-1.89869	-2.42146	-1.44148	0.50919	0.507956	1.24812	-0.149292	-0.520773	0.308452	0.906563	-0.182593	-0.00829782	-1.52812	-0.593582	-0.040287	-1.80338	1.31134	0.670456	0.672641	-0.190393	-0.274737	0.850279	-0.881881	0.28061	-0.791526	0.81156	0.185355	-2.91322	-1.47876	-0.717877	0.810363	0.195336	-0.180979	1.05722	0.0783133	-0.0589726	0.0305253	0.215568	-2.47585	0.0247662	-1.66404	1.43383	-2.51406	2.06456	-0.411555	-0.424233
ENSG00000147082	Q8WWL7	CCNB3	-2.762	-4.26155	-3.66004	-3.50281	-2.69942	-2.95723	-2.79076	-3.42946	-2.84328	-4.98777	-11.8019	-2.34162	-3.56908	-1.99298	-3.31614	-11.8019	-11.8019	-4.6382	-4.10149	-1.42999	-4.07198	-2.2879	-4.83353	-3.90266	-11.8019	-1.93846	-2.92454	-4.83176	-3.32674	-3.17101	-2.55732	-3.94013	-2.11957	-11.8019	-2.12905	-3.57889	-2.71995	-4.81396	-11.8019	-2.66558	-3.81879	-2.11719	-1.54759	-4.00151	-1.51393	-3.87134	-3.75803	-2.1477	-3.09482	-11.8019	-11.8019	-3.22475	-4.13076	-4.61125	-11.8019	-2.25704	-5.06413	-1.46816	-3.01929	-11.8019	-4.00598	-4.83914	-3.6915	-0.807085	-1.8796	-4.88915	-2.39967	-2.36027	-1.83218	-4.27733	-2.94678	-4.8216	-11.8019	-5.05103	-11.8019	-4.37416	-4.07038	-4.67218	-5.26358	0.640796	-3.01164	-4.53735	-3.95103	-4.28401	-4.51788	-3.32294	-4.13094	-3.56704	-2.12952	-4.22984	-11.8019	-3.09924	-4.27024	-3.5187	-0.415328	-11.8019	-11.8019	-5.15287	-11.8019	-11.8019	-2.65956	-11.8019	-2.51331	-3.04929	1.37841	-4.44041	-1.95782
ENSG00000112237	P24863	CCNC	0.967657	0.446084	0.847693	1.1148	1.27198	1.35354	0.675166	0.307151	1.1661	1.41506	1.3029	0.594101	0.631818	1.32273	0.945351	1.26553	0.291705	0.389049	0.682207	1.11246	0.851562	1.69126	1.47221	1.62854	0.931066	1.36024	0.962209	-0.127764	1.78653	1.50585	1.87174	1.02771	1.59393	1.70401	2.71038	0.739316	2.24052	1.68244	0.653973	2.07261	0.405484	1.23194	1.56424	0.899978	1.31568	0.888691	1.48426	0.0440554	1.5466	0.638014	0.322382	0.0719199	0.857587	-0.46494	1.11329	1.73638	1.13402	1.34554	0.440077	0.0897836	1.52477	0.414856	0.381262	-0.558423	2.00079	1.13605	1.93234	1.17786	1.14962	0.908192	1.48158	0.204316	1.08217	1.7976	0.507086	0.633983	0.612195	1.43485	0.272757	-0.538601	0.063157	1.00506	0.594594	0.864007	0.446975	0.244067	-1.42189	1.29029	-0.844324	0.28535	0.183211	1.16981	-0.0844814	-0.293167	0.350186	1.20629	0.0435936	1.76293	0.378168	-1.35068	0.946291	-1.53687	1.90533	1.04514	1.8711	-0.371019	0.270621
ENSG00000110092	P24385	CCND1	-2.18457	-1.78277	-2.49952	-3.75325	-2.95051	-2.53165	-2.36512	-4.26204	-2.41766	-1.13614	-1.39496	-2.76249	-3.40601	-2.50702	-2.15508	-2.30153	-3.44836	-3.48017	-2.35809	-2.26583	-3.32621	-0.903568	-4.67046	-11.6388	-1.25333	-2.45253	-2.08455	-5.65722	-2.1657	-3.59108	-2.13161	-1.97413	-2.37095	-1.75548	-0.814943	-3.99837	-2.23549	-0.754642	-1.28626	-1.33401	-4.65003	-0.86758	-2.96712	-2.2578	-1.76551	-1.71271	-1.14	-11.6388	-0.12735	-2.68897	-11.6388	-5.05039	-2.38746	-4.44818	-1.255	-1.87185	-1.32854	-1.13528	-2.05026	-3.52453	-3.84291	-4.67607	-2.07232	-2.54896	-1.52407	-3.14912	-1.36309	-0.935374	-11.6388	-3.11818	-2.4624	-2.66712	-4.48543	-3.89467	-1.37966	-4.21108	-4.90054	-1.34837	-2.52854	0.0385142	-2.11291	-2.79558	-3.20507	-2.80374	-11.6388	-0.841182	-11.6388	-2.99013	-1.96645	-2.26484	-5.18908	-4.25291	-11.6388	-4.351	-2.66496	-4.86519	-3.08994	-4.9898	-3.50464	-5.82536	-11.6388	-4.44273	-1.76604	-1.1881	-1.0427	-2.11425	-2.37893
ENSG00000118971	P30279	CCND2	3.93431	3.38984	3.46459	3.78011	3.97852	4.12081	3.97413	2.96931	3.51246	4.35832	3.5757	3.4905	3.85266	4.05238	3.49718	3.36415	2.94903	2.8723	3.57213	3.67248	3.96198	3.97358	4.40887	4.38748	4.00028	4.41064	3.97375	2.51071	3.9792	3.62731	4.38478	3.86617	3.85381	4.59112	4.34078	3.98549	4.45057	4.75765	3.87551	4.61761	3.85074	4.3564	4.56705	3.83569	3.91988	3.85548	4.59546	2.2918	4.84768	3.76594	1.93973	3.63869	3.68432	3.1669	3.66846	4.29485	3.77308	3.97198	2.92636	2.71033	3.89161	3.96659	3.26318	2.86978	4.64033	3.96838	4.34877	4.48134	3.86768	3.8594	3.84799	3.90989	3.92008	3.90196	4.03674	3.23558	3.59806	3.93005	3.27659	1.98178	3.22472	4.06859	3.47768	2.92226	2.17717	3.34203	2.23256	3.74046	3.13408	3.18805	1.84912	3.12824	2.42103	2.25238	2.47455	2.63643	1.99	3.05051	2.27462	-0.114462	2.91475	1.04631	4.03434	3.66983	2.68677	1.59784	3.17554
ENSG00000112576	P30281	CCND3	4.24409	3.97797	4.35235	4.81007	4.60379	4.27626	4.17754	3.48157	4.58064	4.45633	4.46604	3.98116	4.40683	4.73528	4.36955	4.21309	4.30825	4.17805	4.35617	4.29676	4.17952	4.69083	4.71702	4.51927	4.84114	4.48994	4.42051	3.6828	4.98701	4.77194	5.05035	4.73194	4.37901	5.01661	5.01672	4.17696	4.63537	5.34931	4.47787	5.22476	4.4556	4.95454	5.26466	5.02883	4.81949	5.1114	5.16848	4.72492	5.48328	5.66472	5.20247	4.52956	5.27836	3.58575	4.77403	5.6092	5.14615	4.42364	5.04842	3.88523	4.72842	5.1745	4.51585	4.386	5.35732	5.53944	5.15497	5.61195	5.70466	5.42474	5.52041	5.18961	5.67763	4.95042	5.31657	5.42813	4.38933	5.38094	5.10419	5.44031	4.56782	5.59496	5.77889	5.07528	4.14289	5.3928	4.09815	4.58725	5.65052	4.55442	2.81986	4.42812	3.24258	4.63497	3.89209	4.9392	4.01021	3.40015	3.72822	3.64913	4.75214	3.90128	5.19351	4.20787	4.86844	3.68298	4.99986
ENSG00000166946	O95273	CCNDBP1	3.22772	3.73307	3.84952	3.54444	3.91473	3.69705	3.67817	4.36642	3.5356	3.63099	3.78913	3.72355	3.8205	4.00322	3.57795	3.65753	3.77102	3.67831	3.48424	3.36334	3.71487	4.0355	3.93795	3.687	3.74753	3.5618	3.29999	3.31293	3.69202	4.3076	3.81362	3.68825	3.70628	3.32661	4.44181	3.52374	3.75307	3.67319	3.12084	3.65114	3.34808	3.78653	3.41266	3.72357	3.69625	4.12512	3.94862	4.47473	4.14436	4.29507	3.90528	3.30842	4.07873	3.53095	4.16438	3.84848	3.98732	3.44595	3.77373	4.15951	4.19024	3.4722	3.89291	3.3871	3.98112	3.97714	3.89404	3.75133	3.94867	4.10396	4.12168	3.51888	3.91566	4.00927	3.42378	3.64027	4.18595	3.97257	3.59913	3.29837	3.73766	4.01211	4.22338	4.03652	5.69335	3.64692	5.18581	4.48953	4.0518	4.63462	5.08535	5.57888	4.69078	4.08295	5.43857	4.41594	5.46221	5.45689	5.04205	5.19436	5.35165	5.55077	3.68513	3.60245	3.89791	4.91078	3.2064
ENSG00000105173	P24864	CCNE1	-1.26305	-3.17695	-1.84052	-0.421653	-2.02898	-2.19378	-1.4436	-1.02555	-1.75868	-0.914435	-1.88649	-2.25498	-2.48448	-2.90356	-10.7173	-3.95385	-1.79185	-2.23772	-0.700527	-1.3443	-0.822751	-0.981196	0.240228	-0.50098	-0.554016	-3.84306	-1.83994	-4.7357	-3.81902	-0.866097	-0.987974	-0.160345	-0.335207	0.357828	1.27607	-4.06963	-2.0495	1.11761	-0.249345	0.87635	-1.41569	-0.448211	0.0671565	-1.92016	-0.843983	-0.621427	-2.09029	-1.7401	-0.427558	-0.0690294	-3.88074	-2.55393	-1.24388	-2.5316	-10.7173	-1.75644	-0.53244	-1.79673	-0.766585	-2.18927	-1.34076	-2.76034	-3.60169	-1.30604	0.566663	-1.49224	0.621955	-1.27567	-0.555114	-1.39098	-0.279297	-1.7456	-1.98572	-2.97314	-0.720937	-0.836999	-1.98918	0.103315	-1.19263	-0.775898	-0.514046	-0.29119	-0.549507	-2.20335	-2.43792	-0.656081	-1.46611	-1.26279	-2.3642	-1.82787	-10.7173	-1.33787	-2.60328	-3.42947	-0.330191	-1.63232	-10.7173	0.239932	-1.36366	-3.33607	-1.57497	-2.52613	0.376999	-10.7173	1.75262	-1.55474	0.000528312
ENSG00000175305	O96020	CCNE2	-2.04907	-2.96686	-3.36146	-3.20424	-2.40084	-1.81205	-2.49219	-2.54737	-2.86591	-1.70046	-2.67251	-2.30567	-4.84591	-2.10891	-3.01757	-2.42861	-2.57787	-5.3296	-3.80292	-1.6164	-2.45556	-2.5733	-3.54073	-2.60711	-11.5033	-3.63524	-3.36089	-3.21817	-1.44591	-1.13801	-1.99611	-2.06073	-3.23311	-0.843009	-0.19424	-2.54528	-2.42138	-11.5033	-2.73352	-0.121102	-4.51452	-2.01101	-0.512524	-3.12013	-4.78768	-2.98978	-2.14081	-2.52612	-3.37948	-1.55493	-11.5033	-2.605	-11.5033	-11.5033	-3.69907	-0.84403	-3.18963	-1.36207	-4.71092	-2.65414	-2.38938	-1.38096	-2.2259	-1.82938	-2.80143	-1.60109	-0.986761	-2.3831	-1.01946	-1.28496	-0.563125	-2.9457	-3.35501	-3.75916	-1.36958	-3.49341	-4.76504	-1.38265	-1.65711	0.552428	-2.71307	-2.24583	-0.750985	-2.18371	-1.22743	-2.02639	-0.838573	0.000251766	-1.98275	-1.03096	-3.06601	-0.877221	-3.3893	-1.90097	-1.11621	-1.93367	-2.14873	-1.16719	-1.95731	-2.25393	-1.04059	-1.40889	0.926181	-3.16464	1.31446	-2.14843	-0.922912
ENSG00000162063	P41002	CCNF	-0.870945	-1.68317	-1.30165	-0.684765	-0.40034	-0.980372	-0.944821	-2.33246	-1.06777	-1.41469	-1.78035	-1.6904	-2.05779	-0.358481	-1.29371	-0.881154	-1.83746	-1.96237	-1.74464	-1.75914	-1.49278	-0.774637	0.218288	0.117212	0.308016	-0.769413	-1.22312	-2.25661	-0.678096	-0.457892	-0.196656	-0.0808273	-0.0213626	0.72288	-0.165115	-2.80362	0.0553998	-0.140412	-0.73358	0.46734	-1.58635	-0.640277	0.381178	0.127553	-1.0737	-0.344258	0.714832	-0.563938	0.0947741	-0.491833	-2.61325	-2.27924	-0.71575	-1.25769	0.0218378	0.45756	-0.839974	0.30869	-1.15665	-3.49618	-0.912227	-0.549002	-1.45866	-1.35115	0.374914	-0.479154	-0.0387969	0.0479417	-1.05521	-0.507011	0.685983	-0.10082	-1.07291	-1.58532	-0.650209	-1.51642	-0.713973	-0.0971113	0.381406	-0.20941	-0.91464	0.401109	-0.179212	-2.05335	-0.619668	-0.610181	-0.272472	0.0474819	0.23165	-1.21103	-1.13088	0.108255	-2.03952	-1.57469	0.531982	-0.219023	-1.01905	-0.301746	-1.15743	-1.9134	-0.111472	-1.2522	1.20082	0.39773	1.1561	-0.812935	-0.306814
ENSG00000113328	P51959	CCNG1	2.37399	1.91059	2.0783	2.58281	2.51216	2.42941	2.78734	1.98576	1.84623	2.31198	2.53099	2.19814	2.36023	2.93947	1.8941	1.90283	1.813	1.28597	2.13935	2.34776	2.45395	2.71132	2.80518	2.38796	2.41288	2.87601	2.2418	1.30152	2.34849	2.47147	2.94552	2.08733	2.85339	2.76385	3.68391	2.36406	3.2217	2.99064	2.89866	2.93105	2.30226	2.16164	2.80034	2.1367	2.83403	2.5714	3.01855	1.90332	2.46143	2.83247	0.996955	2.34448	3.22915	1.6756	2.95041	2.31845	1.81464	2.28976	1.06786	1.28209	3.54045	1.83678	2.13049	1.94817	3.0352	2.3466	2.54597	2.94069	2.09462	1.70954	2.2812	2.31161	1.6698	2.67105	1.97977	1.91417	1.83622	2.66144	2.32006	2.2159	1.59737	2.48687	2.46224	1.9724	2.01916	2.30227	1.02455	3.17153	1.70924	1.75728	2.07996	2.72001	1.59295	1.86651	2.61776	2.54467	1.73786	2.49548	1.90461	1.46306	2.32593	1.66497	2.78103	2.33715	1.18326	1.65949	1.21483
ENSG00000138764	Q16589	CCNG2	1.8333	2.33941	2.13979	2.40822	2.69405	2.09512	2.0089	1.32698	2.05032	2.14599	2.70061	2.0709	2.1078	2.29222	2.11263	1.88954	2.35295	1.22354	2.33636	1.84041	1.91258	2.88106	2.81093	2.46869	2.43637	2.19925	2.24239	1.0724	2.36435	3.12101	2.41848	2.65703	2.28712	2.23911	3.1766	1.93311	2.30915	2.46144	1.97227	1.47853	2.43533	2.2074	1.98316	1.95857	2.1598	2.96752	2.7514	2.77902	2.62346	2.69375	3.10078	1.77915	2.30695	1.12029	3.20726	2.48888	2.14072	2.62488	2.67927	2.02894	2.65897	1.84106	2.37047	2.02671	2.53696	2.08197	2.87157	2.70562	2.14835	2.95407	2.6373	2.74869	2.68059	2.13278	2.04691	2.61696	2.45473	2.82093	1.78414	2.74319	1.61859	2.58506	3.46335	2.15889	1.29944	2.18222	1.48139	2.65123	3.19502	2.15247	0.411258	1.8555	1.08683	1.96861	0.974127	2.42115	1.20586	1.31886	1.65784	0.363268	2.3563	1.47854	2.73511	2.31848	2.84876	1.47508	1.83308
ENSG00000134480	P51946	CCNH	2.96841	2.88802	2.86558	2.9882	3.38928	3.0618	2.8067	2.22399	2.87961	2.94889	3.41047	2.70405	2.53982	3.4051	2.72755	2.7924	2.76838	2.26005	2.96436	2.85904	3.13038	3.42743	3.31223	2.94273	2.93251	3.08217	2.89602	1.76391	3.69991	3.37406	3.42594	3.31832	3.44221	3.08729	3.80888	2.34995	3.19956	3.83237	2.58883	3.17603	2.59001	3.16197	3.67601	3.26751	3.18086	3.54211	3.49022	2.90454	3.87586	3.66818	2.61187	2.74785	2.85176	1.82255	3.0436	3.67464	3.36592	2.53999	2.41146	2.58092	3.51973	2.68601	2.78489	1.72904	3.45711	3.65792	3.35217	3.4009	3.53962	3.10456	3.58232	2.83297	3.457	3.20561	2.92516	2.91973	2.81007	3.06368	1.66365	2.16026	1.99005	3.19944	3.21172	3.03144	1.97312	2.60667	1.55262	3.6392	2.44813	2.8722	1.78866	2.807	1.67832	2.35686	2.19132	2.70472	1.68596	2.37845	2.40825	0.558322	3.15261	1.61047	3.04498	2.50206	2.55246	1.87421	2.34293
ENSG00000118816	Q14094	CCNI	5.94187	6.11176	6.06046	6.12429	6.02562	5.99253	6.21142	6.46527	5.94383	6.07985	5.97246	6.00179	6.06458	5.96754	5.85536	6.06297	5.91436	5.87986	5.91107	5.88477	6.2285	6.07995	6.34211	6.16018	6.3996	6.26056	6.27649	5.56949	5.71789	6.21708	6.0021	6.20556	6.02046	5.79009	6.08425	6.14435	6.37226	6.09755	6.18889	5.99924	6.24439	5.93728	5.9371	5.92776	6.26689	5.39082	6.30442	6.53066	5.72803	6.04085	6.09863	6.30455	6.3502	6.12908	6.66327	5.95219	5.97949	6.27429	5.41601	6.28457	6.24881	5.59979	6.38618	6.21146	5.91336	5.82033	6.05865	6.10243	5.83762	6.25212	6.25597	6.05726	5.92829	6.28658	6.12561	6.34141	6.26827	6.4313	6.25249	4.63166	5.71481	6.02658	6.27656	6.43515	6.7619	5.47304	6.45501	6.34857	5.94187	6.48899	6.78909	6.66307	6.59514	6.47646	6.8707	6.36669	6.60292	6.4485	6.51107	6.69883	6.30627	6.70146	5.59727	5.91887	5.78441	6.64137	5.71864
ENSG00000205089	Q6ZMN8	CCNI2	-1.57339	-1.90751	-0.889615	0.311809	-0.756692	-1.18454	-1.53188	-1.33589	-1.58442	-0.90317	-2.19683	-0.693827	-1.21306	0.172599	-1.5439	-0.691457	-2.83717	-1.55009	-0.245906	-0.762562	-1.13309	-0.192903	-0.899623	-1.13295	-0.127894	-2.57666	-1.01446	-3.47637	-0.140746	-0.399481	-1.78306	-1.84766	-0.760934	-0.782067	-0.717989	0.0656637	0.300129	0.119451	-3.25453	-0.433523	-1.46338	-1.02135	0.448382	-2.64445	-0.865097	-1.77871	-0.403368	-2.7855	0.0916724	-1.4938	-2.61455	-0.283508	-0.662068	-0.523985	0.471081	-1.06823	-11.0276	-0.234771	-1.66116	-1.69393	-0.429947	-0.905277	-1.75022	-1.93778	-0.912879	-0.955654	-1.62541	-0.101919	-1.54277	-3.50307	-1.00433	-1.05737	-1.88187	-3.28348	-1.7673	-0.607249	-2.71343	-3.89792	-2.91475	1.32761	-1.82316	-1.77015	-1.59598	-11.0276	-4.7344	-3.13163	-11.0276	-2.37894	-3.67014	-1.13974	-3.00398	-3.05964	-1.91623	-2.42344	-1.31796	-1.45799	-2.47875	-2.80327	-2.89345	-11.0276	-1.88531	-11.0276	-4.31252	-0.3706	0.790347	-3.08412	-0.44723
ENSG00000107443	Q5T5M9	CCNJ	-0.0122948	0.201277	-0.866476	0.197667	-0.231283	0.310256	0.659841	-1.59012	-0.199865	-1.15736	-0.590788	-0.545187	0.0823133	0.911932	-0.351858	-0.14497	0.269237	-0.310769	-0.477106	-0.331528	0.304316	0.756077	-0.291846	-0.0660565	-0.0342615	0.397271	0.748162	-0.936058	0.111257	0.0159046	0.671308	-0.475465	0.509651	0.562488	0.696975	-1.32526	0.869803	0.645111	-0.744949	0.415368	0.602916	0.351614	1.02179	0.329296	0.412313	0.675665	0.37447	-1.18065	0.985114	-0.564617	-1.78616	0.108831	0.567104	-2.06635	0.902408	1.53892	-0.606765	-0.086035	-0.391268	-0.806715	1.2773	-0.0752028	-0.505946	-1.52313	0.601478	-0.347902	0.15128	1.55657	0.648935	-0.994567	-0.0431133	-0.449672	0.582337	0.176643	0.424121	-0.475586	0.393356	1.05796	-0.372264	0.395585	-0.572549	0.643609	-0.114607	0.300657	-0.973528	0.226062	-1.58385	-0.685812	-0.747727	-0.853814	-1.66248	0.417868	-1.89342	-0.616285	-0.710397	-0.0144363	-0.625447	0.122734	-0.289533	-3.62512	-0.219933	-2.90711	0.56786	-0.762178	0.398769	-2.25665	-0.460514
ENSG00000135083	Q8IV13	CCNJL	2.40405	3.88503	3.44518	3.57888	3.44362	2.82805	2.78336	2.74067	2.82428	3.25152	3.7037	3.71815	3.37248	3.79678	2.73551	2.91448	3.91493	3.13564	3.38223	3.19622	3.568	3.97483	4.13099	3.41718	2.92085	2.91682	3.12185	1.99928	3.85689	4.96126	2.76108	4.24511	2.7355	1.78605	3.47944	2.18271	2.86975	3.0596	3.00157	1.91572	3.465	3.67985	2.66262	2.06618	3.84296	4.90289	3.56751	4.11878	3.1593	4.87951	5.18353	2.91132	4.30626	2.36477	2.20978	3.61431	3.86194	2.83074	4.4658	3.68517	4.17896	2.55992	3.66966	3.1633	3.61155	4.50216	3.64349	3.49019	4.61387	4.93001	3.31304	2.48772	5.26408	3.22502	2.28181	4.82986	2.2742	4.41582	2.97299	4.11957	3.20632	3.66707	5.04151	2.89394	1.91231	3.93055	2.13031	3.64569	4.87777	1.93138	0.992829	1.76692	-0.915838	3.19562	1.3607	3.22143	0.0642843	1.0467	1.75392	1.6771	1.24832	2.53584	3.18366	3.11038	4.50831	2.65518	2.54196
ENSG00000090061	O75909	CCNK	2.78776	2.54453	2.76059	2.88011	2.88871	2.63333	2.63806	1.85095	2.8278	2.8912	2.86468	2.48418	2.67178	3.14623	2.59939	2.46833	2.60829	2.37342	2.82671	2.54559	2.70091	3.165	3.31576	3.28493	3.19906	3.26655	2.8607	1.87013	2.80666	3.45973	3.90452	3.38333	2.87829	3.30154	3.36203	2.41715	3.3738	3.75052	2.86442	3.59202	3.09504	3.32689	3.8014	3.42416	3.12883	3.43459	3.8024	2.04095	3.75987	3.70088	2.50014	2.85046	2.98945	2.07864	2.89967	3.75661	3.56144	3.04566	2.72216	2.6457	3.04883	3.33964	2.46746	2.53307	3.90721	3.64709	3.68301	4.02911	3.64375	3.46173	3.40609	3.51128	3.53172	3.08305	3.32239	3.26609	2.83844	3.71346	2.79277	1.9491	2.37734	3.8688	3.47487	3.01997	1.89677	3.06146	1.7737	3.04332	3.16435	2.22466	1.34924	2.47519	1.64936	2.1063	2.23753	2.28525	1.92052	2.22869	2.15501	1.41517	2.73763	1.25613	3.23499	2.52327	2.94418	1.54675	2.8
ENSG00000163660	Q9UK58	CCNL1	3.57062	3.60031	3.62714	3.93375	4.09509	3.72744	3.69565	3.10911	3.57582	3.9067	4.12294	3.50737	3.46787	4.29341	3.3964	3.62601	3.87944	3.4092	3.68467	3.56872	3.93959	4.26417	4.09537	3.9494	3.99735	3.56897	3.56358	2.58755	4.57219	4.36186	4.26687	3.84476	4.43826	3.90604	4.96056	3.35979	4.27142	4.47119	3.23101	4.10671	3.50161	4.00574	4.36208	4.11187	3.76	4.73808	4.37392	3.67156	4.66908	4.32777	3.67114	3.35223	3.6492	2.58297	3.61352	4.2711	4.24839	3.56795	4.14626	3.52338	4.42994	3.96633	3.27613	3.29506	4.39893	4.61268	4.12828	4.09263	4.64703	4.03533	4.0958	4.24109	4.60481	3.85768	3.55763	3.74692	3.94291	4.01909	3.05526	3.72035	3.12729	4.2281	4.04723	4.11937	3.07676	4.14049	3.50442	4.45969	3.87289	3.66431	2.66166	3.94805	2.70368	3.65015	3.27282	3.8935	2.65608	3.38039	3.82462	2.22576	4.15497	2.82807	4.48018	3.94315	4.16868	2.96601	3.75078
ENSG00000221978	Q96S94	CCNL2	3.47674	3.3439	3.60612	3.81873	3.65741	3.69413	3.81499	2.77981	3.66832	3.77211	3.60759	3.3191	3.69493	4.1115	3.42631	3.52907	3.30943	2.85936	3.62203	3.49205	3.71208	4.20623	3.69044	3.82711	3.97721	3.47724	3.65265	2.57396	4.04016	3.81229	3.59757	3.42693	3.86412	4.17236	4.2816	3.49876	4.02651	4.08867	3.11948	3.91568	3.31025	4.07729	3.58778	3.09397	3.72136	3.6335	3.92065	2.66437	3.89762	3.62103	2.60584	3.37886	2.88312	2.78271	3.62069	3.57663	3.51795	3.49808	3.16784	2.55619	3.62094	3.4629	3.06033	2.88687	4.05272	3.4017	3.53334	3.61137	3.22263	3.0498	3.38508	2.84833	3.24828	3.25275	3.27498	3.02801	3.08964	3.11606	2.91512	3.25649	3.16507	3.37905	2.95913	3.06409	2.26117	3.1134	2.62429	3.59233	2.90972	3.13583	1.74154	2.9691	2.78186	2.51942	2.72699	3.44724	1.91791	2.74438	2.78492	0.575629	3.01186	1.45283	4.24493	3.83999	2.72536	1.87521	3.13148
ENSG00000152669	P22674	CCNO	-3.75342	-10.222	-3.65492	-3.90923	-3.11166	-10.222	-10.222	-10.222	-2.58096	-10.222	-10.222	-10.222	-10.222	-10.222	-10.222	-10.222	-10.222	-10.222	-1.93894	-10.222	-10.222	-10.222	-10.222	-10.222	-10.222	-10.222	-10.222	-10.222	-10.222	-2.17425	-10.222	-10.222	-10.222	-3.13687	-10.222	-10.222	-10.222	-10.222	-10.222	-10.222	-10.222	-10.222	-3.1282	-10.222	-10.222	-10.222	-10.222	-1.24479	-10.222	-2.26923	-10.222	-10.222	-3.5438	-10.222	-10.222	-10.222	-10.222	-1.30143	-10.222	-2.69006	-10.222	-10.222	-10.222	-1.54628	-10.222	-1.73229	-10.222	-10.222	-2.05604	-3.68961	-10.222	-10.222	-10.222	-10.222	-10.222	-10.222	-10.222	-10.222	-10.222	-0.864822	-2.01507	-10.222	-10.222	-10.222	-10.222	-1.74304	-3.54398	-10.222	-10.222	-10.222	-10.222	-10.222	-10.222	-10.222	-1.83166	-10.222	-10.222	-10.222	-10.222	-10.222	-10.222	-10.222	-10.222	-10.222	1.11072	-10.222	-1.95975
ENSG00000105219	Q9H8S5	CCNP	-3.92609	-10.3947	-2.83521	-4.0819	-1.70635	-3.85943	-10.3947	-10.3947	-2.75363	-10.3947	-3.14249	-1.93234	-10.3947	-10.3947	-1.90891	-10.3947	-3.77932	-10.3947	-10.3947	-10.3947	-10.3947	-10.3947	-10.3947	-10.3947	-1.81383	-3.52042	-3.82702	-4.41306	-10.3947	-10.3947	-3.46253	-10.3947	-10.3947	-3.30954	-3.87767	-10.3947	-1.72687	0.670002	-10.3947	-1.67253	-10.3947	-3.69773	-10.3947	-3.58782	-3.67902	-10.3947	-3.34534	-3.72798	-1.68758	-1.85888	-3.5581	-10.3947	-1.72707	-3.20402	-10.3947	-10.3947	-10.3947	-3.05312	-2.60878	-10.3947	-10.3947	-3.43191	-10.3947	-0.983401	-10.3947	-3.48192	-2.57314	-10.3947	-10.3947	-10.3947	-10.3947	-10.3947	-10.3947	-10.3947	-1.71811	-2.38476	-3.65638	-10.3947	-3.85635	0.768291	-4.17317	-1.55142	-10.3947	-10.3947	-10.3947	-1.91571	-1.40603	-3.73522	-10.3947	-10.3947	-10.3947	-3.00875	-10.3947	-2.52496	-0.00755557	-10.3947	-10.3947	-10.3947	-10.3947	-10.3947	-10.3947	-10.3947	-10.3947	-3.63206	-10.3947	-10.3947	-1.54902
ENSG00000262919	Q8N1B3	CCNQ	1.99538	1.18291	1.14966	1.94461	1.84952	1.97705	2.31045	0.855058	1.68606	1.34461	1.94341	1.57409	1.48593	2.32241	1.23158	1.84081	1.57269	0.903591	1.85815	1.7282	1.47288	2.57705	2.41417	2.29045	1.58983	1.74909	2.20241	0.659796	2.85801	1.34464	2.71708	1.90777	2.52322	2.3434	3.45222	1.52047	2.62235	2.31106	1.60933	2.6488	2.02958	2.11064	1.92596	2.51919	2.4514	0.767796	2.60895	1.53966	3.15106	0.597547	1.2518	1.32319	2.17917	2.04583	1.81049	2.65857	1.8149	2.46068	-0.569013	1.85875	2.6544	1.04211	1.30566	1.17813	2.41555	1.49848	2.56467	2.63268	1.58873	1.06018	1.98015	1.71853	1.89288	2.30802	1.64513	0.654883	2.23983	1.91633	1.98017	2.10458	2.23455	2.65235	1.68743	1.52278	0.288116	0.902969	-0.322209	2.26914	1.09858	0.931103	-0.552651	1.26461	1.41113	0.369894	1.229	1.41065	-0.289071	1.28488	1.3412	-2.36348	1.39772	-0.968875	2.29889	2.01826	2.66021	0.443971	1.68532
ENSG00000129315	O60563	CCNT1	1.96516	1.65905	1.7126	1.94678	2.39814	2.14752	1.84722	1.15297	1.81984	2.13008	2.19375	1.78456	1.94906	2.67243	1.733	1.68144	1.69183	1.23598	1.83719	2.21573	1.96637	2.45323	2.26279	2.37249	2.48832	2.16789	1.83516	0.617011	2.43194	2.30938	2.82647	2.37514	2.38033	2.24371	2.69133	1.19203	2.69485	2.87765	1.70775	2.4776	1.98619	1.98126	2.44192	2.09989	2.26703	2.22292	2.69064	1.26185	2.6316	2.14128	1.50606	2.19513	1.89119	0.987502	2.02493	2.60416	2.55773	2.02655	1.46151	1.6331	2.40499	2.02448	1.72696	1.34646	2.83638	2.23708	2.53231	2.76987	2.71966	2.37663	2.06284	1.91007	2.41032	2.07378	2.06106	2.11911	1.78902	2.14691	1.58703	1.49873	0.653995	2.97805	2.36419	1.89803	1.0035	1.89875	0.682169	2.69569	1.87488	1.38199	0.229128	1.60443	0.767202	1.2297	1.56373	1.52306	0.29661	1.44131	1.26132	-0.553753	1.58238	-0.0177436	2.2665	2.00051	2.08357	0.911539	1.48472
ENSG00000082258	O60583	CCNT2	2.46101	2.37528	2.30138	2.51307	2.72516	2.70469	2.26609	1.6577	2.02083	2.46596	2.71543	2.34047	2.20198	2.75754	2.04587	2.40995	2.17508	1.88014	2.1154	2.42325	2.56151	2.77832	3.00709	2.88659	2.82186	2.63421	2.21707	1.43139	2.94384	2.88068	3.21299	2.85668	3.02576	2.72451	3.71805	2.44555	3.3657	3.1099	2.29371	2.7887	2.19598	2.60908	3.17743	2.35282	2.70682	3.04034	3.07373	2.03945	2.98267	2.68733	2.29665	2.23322	2.56975	1.67007	2.66602	2.88407	2.6299	1.71378	1.92323	1.94031	3.28417	2.05976	2.28349	1.27913	3.02327	2.81053	2.89487	2.66604	2.96003	2.21977	2.47731	2.04859	2.79327	2.64313	2.23716	2.48444	2.34001	2.36419	1.4967	1.66338	1.69137	3.02292	2.50445	2.41982	1.31014	2.22298	1.22283	3.12338	1.87591	2.33677	0.894847	2.14507	1.12404	1.62985	1.81373	1.9987	0.995498	1.88589	2.15435	0.304215	2.37153	0.931318	2.96227	2.18265	2.16107	1.24608	1.96534
ENSG00000108100	Q8ND76	CCNY	3.40911	3.04915	3.46411	3.7097	3.74266	3.37922	3.70171	2.66935	3.24506	3.47873	3.72478	3.40254	3.32813	3.6602	3.16302	3.40843	3.53216	2.69132	3.82724	3.35789	3.47839	4.04129	3.87879	3.89638	4.03277	3.58434	3.45495	2.52126	3.67351	4.51564	3.98588	3.90361	3.85808	3.67372	4.28146	3.50286	3.7719	3.67667	3.5397	3.7005	3.73987	3.75438	3.54335	3.51635	3.62706	3.18581	3.98902	2.95368	3.59203	3.6206	3.74588	3.70438	4.14832	2.6802	3.57454	3.79389	3.37478	3.67287	2.49812	3.15519	4.30596	2.77684	3.52266	3.11154	3.58683	2.97795	3.93498	3.50051	3.24964	3.30057	4.18258	2.96901	3.15552	3.4149	3.15078	3.36366	3.5776	4.04457	3.73742	2.29933	3.20525	3.75887	3.81712	2.80135	2.53594	2.66673	1.77536	3.78718	2.94796	3.05093	1.52195	3.04712	1.72281	2.62364	2.38014	3.28968	2.14836	2.84406	2.8552	0.585731	3.70241	1.79757	3.91603	3.24871	3.23019	2.61389	2.64512
ENSG00000163249	Q8N7R7	CCNYL1	1.11759	0.838114	1.01649	1.32243	1.40531	1.06795	1.62411	0.62475	1.0324	1.53965	1.77048	1.02677	1.04167	1.22826	1.05026	1.19309	0.780575	0.856027	1.35881	0.939377	1.58108	1.64752	1.08333	1.78356	2.12531	1.4699	1.16041	0.880794	1.41398	1.24822	1.31885	1.16105	1.43668	1.88237	1.80657	1.05419	1.25922	1.8669	0.450627	1.88982	0.86789	1.08157	1.83927	0.920454	1.74424	2.24198	1.41424	0.574672	2.05632	1.41159	-0.384802	0.586774	1.29144	0.462103	1.68817	1.97118	1.61458	1.01665	0.878413	0.704153	1.66368	1.4158	1.14762	0.695345	1.70182	0.884324	1.09639	2.21655	1.01898	1.40713	1.00551	1.43348	1.6915	0.750789	1.41144	0.862377	1.37121	1.1904	1.18809	1.07551	0.750443	1.63095	1.1974	1.47841	0.580322	1.24273	0.150131	1.65834	0.79173	0.796	0.664717	0.863368	0.382015	0.48464	0.829076	1.0659	0.966027	1.01048	1.05122	-0.768841	1.32843	0.0769079	2.09982	1.43322	2.4531	0.773718	1.41099
ENSG00000103540	O43303	CCP110	0.638079	0.347233	0.182748	0.551357	0.657705	0.365279	0.436926	-0.458056	0.153726	0.721664	0.855649	0.0712857	0.0634695	0.770787	-0.0978337	0.363127	0.415206	-0.197674	0.359586	0.229616	0.782344	0.593166	0.476703	0.524106	0.391716	0.660751	0.128883	-0.662679	0.984523	0.962679	1.39119	0.589571	0.925809	0.515284	1.95201	0.494147	0.862179	1.58041	0.415137	1.37896	-0.445984	0.880892	1.20711	0.879359	0.774265	1.39555	1.22423	0.210309	1.3045	1.00615	-0.130065	0.403614	0.641604	-0.913224	0.580707	1.45842	0.659108	-0.24691	0.479804	0.13717	1.05772	0.350764	0.545991	-0.162185	1.26246	0.878265	1.32532	0.884402	1.20684	0.283548	1.17645	0.0413229	1.32905	0.613444	0.952745	0.687678	0.373356	1.09691	-0.353197	-0.266379	-0.834233	1.03802	0.750375	0.970956	0.0577182	0.370861	0.696387	1.59431	0.684134	0.00534153	-0.660878	0.734406	-0.484494	0.0291335	0.51	0.201255	-0.578757	0.211094	0.479017	-0.791832	0.691366	-0.998855	1.24027	-0.259119	1.15924	-0.268661	0.00811268
ENSG00000260916	Q9ULG6	CCPG1	1.40383	2.49634	1.91843	1.84459	2.35863	1.88012	1.79247	1.30333	1.93157	1.85511	2.32658	1.91951	1.78527	2.35738	1.72729	1.51953	2.09578	1.28869	1.75489	1.74792	1.92821	2.67313	2.05551	2.89285	2.19034	1.83775	1.48759	0.773589	2.66473	3.24392	2.68037	2.49941	2.14756	1.65651	2.65402	2.19935	2.37062	2.47174	1.05791	2.22507	1.91261	1.95486	2.29511	1.7857	2.25193	3.50662	2.83978	2.69481	2.52746	3.12439	2.38469	1.68674	2.60745	0.874259	2.35859	2.45875	2.64279	1.72353	2.38226	2.20287	2.76924	2.336	2.12444	1.81915	2.99403	2.77701	2.7379	2.79142	3.28152	3.17809	2.626	2.37763	3.2854	2.42597	2.23916	2.84582	2.34312	3.02541	1.89546	2.48281	1.45424	2.48731	3.32857	2.30687	2.05794	2.42921	2.23	2.66045	2.82417	2.11991	1.2481	2.7801	1.12683	2.04333	1.57049	2.48278	1.54475	1.41323	2.26647	1.35377	2.56627	1.522	2.81829	2.09744	2.44841	1.81969	2.1678
ENSG00000163823	P32246	CCR1	3.88868	4.85592	4.37221	3.89617	4.77951	3.92259	4.14635	3.76622	3.84552	4.22347	4.90625	4.37448	4.56495	4.80489	3.77929	4.59924	4.00354	5.3542	4.53903	3.90716	4.68827	4.8724	5.27758	5.03697	4.63738	4.0115	4.35822	3.71985	5.23985	5.2317	6.4439	5.74151	4.49373	5.05267	5.07727	4.13895	4.594	6.52663	4.99468	6.04034	4.51434	5.37256	6.95347	6.6729	4.98893	7.26195	6.70901	4.02605	7.44964	7.16688	2.80218	4.49188	5.06215	3.51432	3.94739	6.59912	6.46925	5.43527	6.86473	5.32078	5.03929	6.53366	3.92923	5.14752	6.42652	7.60413	5.97906	6.97471	7.60503	5.57086	5.14693	6.93232	7.15354	6.00467	6.28097	6.48652	4.6833	6.4605	4.27257	5.49876	4.73012	7.18626	5.55	5.85112	3.59299	6.59924	4.71802	5.2061	6.77563	3.30289	2.51187	4.30926	2.33712	2.72924	2.69921	2.99954	4.1593	3.71322	4.58275	2.6994	5.55238	1.79649	3.70533	4.21384	4.94891	2.4908	6.17433
ENSG00000184451	P46092	CCR10	-2.71318	-4.20774	-3.19637	-4.44306	-10.7558	-3.22838	-3.06242	-10.7558	-3.11479	-3.94169	-10.7558	-2.87642	-2.10916	-1.3614	-4.25804	-2.41629	-1.56783	-2.59716	-4.04849	-3.18475	-2.0293	-10.7558	-10.7558	-0.539499	-10.7558	-3.88158	-4.18817	-4.77421	-1.54532	-3.70263	-1.2486	-2.31115	-4.06125	-2.09283	-0.793781	-2.53281	-0.505428	-0.777858	-10.7558	-2.61694	-10.7558	-1.2635	-3.66202	-3.94898	-3.04705	-10.7558	-10.7558	-4.08914	-1.63456	-1.22198	-10.7558	-10.7558	-4.07762	-3.56518	0.21261	-0.626645	-0.330141	-0.836741	-2.96993	-3.22388	-1.15719	-2.79886	-2.0622	-1.34455	-0.833517	-3.84307	-1.61619	-0.467116	-3.58485	-0.652833	-1.9007	-1.78412	-1.02593	-10.7558	-2.49313	-2.01119	-2.0277	-1.63385	-4.2175	-0.814417	-2.22795	-1.17687	-10.7558	-10.7558	-4.46257	-2.85981	-1.50463	-10.7558	-10.7558	-10.7558	-4.30607	-4.36131	-10.7558	-4.45879	-10.7558	-2.98879	-10.7558	-1.11943	-4.19636	-10.7558	-3.19335	-10.7558	-10.7558	-2.41714	-1.74279	-4.38558	-1.91018
ENSG00000121807	P41597	CCR2	4.25655	2.37407	3.13646	2.85399	3.02261	3.01408	4.04502	2.34898	2.69766	2.5229	3.15551	2.4766	2.75104	3.34113	2.94258	3.2245	3.65088	3.4411	3.61124	2.91112	3.31401	3.11942	3.89427	2.89291	3.57676	3.32273	2.71994	2.60444	3.95888	4.279	3.9293	3.85992	3.49564	3.78464	4.5739	3.21788	4.06011	4.08011	3.64406	4.93541	2.78716	3.4271	4.45994	3.99032	4.29272	4.88633	3.84276	3.27407	4.27362	4.08497	1.31187	3.83374	4.86045	2.78404	3.21721	4.72702	4.52854	3.04284	2.69219	3.33385	4.8215	3.39831	3.57955	2.79744	4.36205	3.14144	4.91434	4.5194	3.45608	2.99784	4.47363	3.78919	4.4723	3.68949	4.18728	4.01332	4.31869	4.0222	3.50829	3.17536	3.05908	4.7057	4.03694	3.31973	3.86872	3.97599	1.30385	4.43055	3.32953	2.99087	2.25359	3.67241	1.90071	2.32443	3.19577	3.87267	2.5164	3.53742	3.29381	-1.57092	5.25059	1.32871	3.83083	3.62172	3.78753	2.61703	3.42508
ENSG00000183625	P51677	CCR3	2.00532	1.1123	1.80947	3.05844	2.45264	2.07271	2.0696	0.810365	1.58182	2.28596	3.57219	1.64882	2.24862	1.99786	2.90194	0.906065	1.82508	2.19974	2.7108	2.07594	1.91367	3.65	3.01235	1.82072	3.49414	2.95467	2.84238	2.01421	2.28425	3.35613	2.99455	2.5726	0.337119	2.17646	2.83848	1.73526	2.5779	3.00351	2.30617	2.35822	1.84173	0.610723	2.68873	1.78198	2.32024	2.00827	0.924262	1.47308	1.98299	2.652	2.17669	3.30815	1.13482	1.14902	4.31014	3.08703	0.429615	3.09656	2.08535	1.12984	3.28799	2.22509	1.17031	2.03519	1.33805	1.96575	1.2859	2.55967	1.51381	-0.0995887	1.20494	1.76709	1.1895	2.22213	1.14381	0.217946	1.16692	1.56152	1.4503	-0.0389626	-0.606638	1.66812	-1.18599	0.952249	0.321231	1.18015	0.591632	2.42057	1.95427	1.94766	-1.06705	1.61848	2.03631	0.121603	-0.355672	-2.85213	1.6101	1.01792	0.342644	-3.40782	0.0539272	-0.157029	-1.91333	2.19133	1.13052	-0.848126	2.67043
ENSG00000183813	P51679	CCR4	1.77759	1.53608	1.62136	2.28659	2.21179	1.96598	2.40404	1.0441	1.22231	1.32835	2.3546	1.23437	1.45392	1.9605	2.33061	1.11124	1.096	0.742243	1.94482	2.07469	1.81403	0.738093	2.67442	2.45115	2.00676	1.69826	1.85959	0.485914	2.47448	1.63073	2.03223	1.02909	1.59095	2.28731	2.01239	2.44395	2.68256	2.10923	2.19617	2.09137	1.78821	2.11264	2.44414	1.2893	2.34911	1.65603	1.89982	0.241227	2.73674	2.23574	-0.265118	1.27735	1.77603	1.46965	1.38627	2.48491	1.72766	1.85964	0.590413	0.775717	2.16786	1.62705	0.991425	0.94882	1.64051	1.57664	1.51908	1.58055	0.865012	0.427384	0.499614	1.18185	1.67026	2.37017	1.78501	0.632505	1.5611	1.29285	1.25419	-0.0560739	0.933578	1.71804	1.70606	-0.578802	0.86334	1.06346	-0.331993	2.97936	1.41829	1.99415	0.343849	1.99541	-0.0798405	0.0373972	-0.150495	-1.23469	-0.865461	0.808165	1.07123	-2.03633	0.984695	-1.63839	0.792449	1.73001	1.01384	-0.250895	1.01603
ENSG00000160791	P51681	CCR5	2.38885	1.28945	1.28594	1.13886	1.63804	0.736016	0.997927	0.295119	0.345083	1.25857	1.32147	0.630279	1.33066	2.13393	1.71427	0.899372	1.08539	0.554493	1.00497	1.62407	1.88929	1.46526	1.46854	1.17364	1.85742	2.27686	0.666915	0.598257	1.00061	1.82145	2.75381	2.29881	1.48181	2.73807	3.48184	1.47752	2.79019	3.33313	2.16712	3.29132	0.126887	2.24707	3.01981	1.943	2.23997	1.65873	1.60258	-0.502654	2.26774	1.0614	0.224882	1.2129	2.40947	1.08739	2.04641	2.64542	1.15351	2.2593	0.665621	0.490627	1.67551	2.54077	1.32147	0.236669	1.801	1.72362	1.70123	2.00369	0.166016	-0.141039	1.19385	2.16853	0.854379	2.18068	1.65866	0.346362	1.59006	0.920717	2.23366	1.28177	1.2257	2.14119	0.730883	1.92499	-0.267481	-0.182825	0.508373	4.48922	-0.30899	1.42983	-0.109143	1.17855	-1.13326	0.321074	1.00094	0.272405	-1.11209	0.850971	1.02892	-3.44927	0.95561	-3.0522	-0.840542	0.635553	1.46752	-0.982613	1.50623
ENSG00000112486	P51684	CCR6	-2.18419	-3.90575	-2.89047	-1.82783	-2.02221	-1.75483	-1.95033	-3.07366	-1.35156	-0.943412	-1.61687	-1.5713	-1.99363	-1.17819	-2.15471	-2.1088	-3.25563	-2.70416	-2.74916	-1.71101	-1.39969	-3.51312	-1.1662	-0.552158	-11.4461	-0.775962	-1.3075	-3.89483	-2.2356	-1.59489	-1.35458	-2.26612	-1.59404	0.383648	-0.696171	-0.811976	-1.04382	-0.299004	-3.09023	-1.98836	-2.14449	-1.43981	-0.661639	-2.64895	-2.74078	-2.19717	-1.40633	-3.78653	-0.519335	-3.49333	-4.60953	-1.87084	-2.45729	-2.26288	-3.64184	-2.48524	-2.13467	-1.11235	-3.07743	-4.90639	-4.6437	-1.17186	-2.0169	-2.03483	-2.33003	-3.53935	-2.30647	-11.4461	-2.28265	-11.4461	-2.26967	-2.47439	-4.2927	-11.4461	-3.76602	-5.01	-11.4461	-4.31638	-3.3332	-1.50469	-3.23917	-11.4461	-11.4461	-11.4461	-3.16671	-3.55008	-11.4461	-2.21364	-3.093	-2.07211	-3.42243	-4.06018	-4.90666	-11.4461	-1.73641	-4.67246	-11.4461	-4.79707	-2.31448	-11.4461	-3.88363	-11.4461	-1.15866	-11.4461	-1.43446	-3.089	-4.17916
ENSG00000126353	P32248	CCR7	4.40995	4.71271	4.28894	5.81549	4.90639	4.92432	4.72102	3.97857	5.23509	5.83414	4.53806	4.13417	4.70797	5.91811	4.08306	5.28801	4.03139	3.80905	4.48799	4.56016	4.70223	5.641	5.69393	6.06249	5.8524	5.63209	5.37671	3.99322	5.49659	4.18188	5.20137	5.36436	5.75709	5.93188	5.77938	4.88535	6.02258	6.0213	5.50153	5.17853	5.65694	4.73784	6.06406	4.50574	4.54771	4.03224	6.09326	1.16891	5.32319	4.37775	3.39741	5.04496	4.21867	4.27534	3.98714	5.3653	4.70331	5.49728	3.78649	3.97039	4.37223	5.10018	3.73382	4.62753	4.58506	4.21305	4.71429	4.58923	5.44489	3.1985	3.9789	4.5187	4.67873	4.18878	5.24883	4.02067	3.3713	4.00352	3.79522	4.27639	2.54226	4.97968	2.38026	1.9868	3.06531	4.12146	2.18017	3.79102	2.77441	4.23748	2.02542	3.43889	3.95467	3.67805	3.40702	3.55094	2.4812	3.76785	2.79338	0.342859	3.35341	0.622734	3.68753	4.01017	2.63896	2.55431	2.83111
ENSG00000179934	P51685	CCR8	-9.76515	-2.22481	-0.888371	-0.882632	-1.07683	-1.24163	0.729611	-1.39271	0.677026	-1.37464	-1.51772	-0.567503	-1.53233	-0.633343	0.30288	-2.00836	-3.14981	-2.01985	-1.4821	-1.19788	0.544054	-1.24919	-9.76515	-9.76515	0.812854	0.0982898	-0.210876	-1.80078	-0.554656	-2.71196	-0.520574	-0.100462	-2.07757	-0.68802	0.544498	-1.12831	1.31479	-1.78291	-2.98547	0.177421	-0.7849	-1.07869	-9.76515	-1.38197	-3.04951	-0.837558	-1.13814	-3.09847	1.35416	1.43032	-1.35207	-9.76515	-2.09402	-9.76515	-0.380248	-1.21837	-0.71631	-0.844586	-2.97275	-3.22544	0.725696	-0.489752	-2.06805	-9.76515	-0.0649962	-9.76515	-9.76515	-0.644934	-2.59418	-3.23277	0.258159	-9.76515	0.549128	-9.76515	0.23121	-1.75524	-3.02687	-1.6406	-0.432848	-1.40578	-2.55336	-0.92191	-0.596107	-3.23942	-2.48114	-2.8631	-9.76515	-0.310644	-9.76515	-0.0290827	-1.74149	-1.38356	-9.76515	-9.76515	0.207277	-2.99151	-9.76515	-0.805745	-2.21337	-3.95168	-9.76515	-1.57398	-1.06037	-1.42647	-0.752125	-2.40366	-1.50291
ENSG00000173585	P51686	CCR9	-3.39645	-4.30879	-1.49553	-0.860508	-0.948148	-2.33334	-10.8569	-2.48442	-2.63328	-1.46849	-0.805469	-1.39658	-10.8569	-0.878196	-3.36708	-0.935342	-2.66639	-1.89301	-2.15993	-1.96842	-2.13034	-1.60551	-1.57581	0.206919	-3.27226	-1.67056	-0.981038	-4.87526	-1.16163	0.186109	-2.34766	0.391609	-1.58898	-2.77706	0.774038	-2.22002	1.86649	-1.29346	-0.629728	-1.13643	-0.708269	-1.36454	-1.18693	-10.8569	-10.8569	-2.34332	-3.80753	-4.19018	-0.41523	-10.8569	-2.44377	-2.69349	-1.02132	-2.35023	-2.05584	-3.88734	-0.96123	-1.93629	-2.48819	-2.00768	-1.48032	-1.31881	-4.73088	-2.76435	-2.15497	-1.6318	-3.03533	-3.72888	-3.68589	-4.32448	-1.68043	-2.88228	-1.71109	-2.52998	-0.723121	-3.42912	-4.11857	-0.736186	-10.8569	0.0838089	-4.63537	-2.01362	-10.8569	-10.8569	-10.8569	-10.8569	-1.86823	-10.8569	-3.49936	-10.8569	-4.40712	-2.1542	-10.8569	-4.55983	-0.46975	-2.50707	-10.8569	-2.63249	-2.72267	-10.8569	-10.8569	-10.8569	-2.15208	-3.10091	0.738802	-4.48662	-3.58992
ENSG00000121797	O00421	CCRL2	-0.205858	-0.359852	-0.842781	-0.363461	-0.709858	-1.45924	-0.833693	-1.28905	-1.17548	-0.0913328	-1.4143	0.0630657	-1.75039	-1.17189	-1.91143	-0.907434	-1.79281	-0.918964	-0.199072	-0.831107	-0.449368	-0.730636	0.620317	0.0829723	0.918563	-0.94761	-0.179713	-0.497646	-1.09315	0.383954	0.797857	-0.539248	-0.7141	-0.320492	0.56523	-0.646037	0.420936	1.08352	-1.04291	0.853781	-2.00055	-0.596329	2.98513	2.39819	0.0436676	1.46764	1.14538	-0.626854	1.66165	2.11604	0.0137115	-0.158716	0.728058	-1.47616	-0.59698	1.88424	1.80968	0.600217	2.30647	-0.207934	0.896448	0.14091	-0.351164	0.276923	1.52522	3.11967	1.50701	1.34655	2.13448	0.821711	0.626545	3.0542	2.35238	-0.155134	0.902052	0.760881	0.329435	0.83941	-0.135383	1.18183	-1.31756	2.15713	0.671607	1.71923	0.248723	2.85175	0.72788	0.912597	1.6535	-1.60682	-0.298855	1.15166	-0.455988	-1.11573	1.44988	-1.63323	0.564709	-0.537836	0.733628	-1.384	0.27504	-1.09262	-0.278618	0.626894	1.61462	-0.167883	0.0847622
ENSG00000173992	O14618	CCS	2.56006	1.96768	2.41746	2.064	2.35712	2.28907	2.26087	1.8646	2.60414	1.88273	2.47608	2.05781	2.9582	2.49137	1.61572	2.26646	1.92714	1.80213	1.97422	2.05995	2.33504	2.62859	2.19024	2.57723	2.26115	2.27589	2.52272	1.23951	2.46057	2.29955	2.72249	1.9635	2.7075	2.44537	2.62207	1.48344	2.21318	2.16106	2.07034	2.72702	2.34831	2.80385	2.02448	2.2079	1.78335	2.35968	2.65029	1.14908	2.35208	2.00142	1.19502	1.75796	2.2194	2.1797	2.29424	2.03941	1.83215	2.90702	1.46356	1.57869	2.43785	2.42741	1.78933	1.99875	2.27288	2.15801	2.27095	1.87048	2.10219	1.79751	2.60476	2.02332	2.05475	2.2734	1.8576	1.62862	2.35501	2.42317	1.91539	2.38193	1.92093	2.22553	1.38075	1.81388	3.10898	1.50201	3.39969	2.16147	1.99718	2.13893	2.72541	3.17944	2.86154	1.92708	3.34183	2.84176	3.15688	2.80655	2.99982	2.62978	2.91471	2.47852	2.33163	2.1202	1.33693	2.67918	2.10766
ENSG00000154429	Q6IQ19	CCSAP	1.62848	1.46156	1.77663	2.33619	1.93178	1.98176	1.8226	0.621435	1.44044	1.6332	2.09946	2.17257	1.371	2.33288	1.82572	1.45082	1.75693	0.98561	2.07219	1.71984	1.96693	1.86769	2.07251	1.89084	2.13334	2.17923	1.66809	0.589022	2.15796	2.13723	2.33295	2.33382	2.19055	2.29928	3.12054	1.66406	1.63559	2.06099	1.26078	1.97816	1.23067	1.79868	1.54539	1.67517	2.0192	2.36225	2.09091	1.50924	2.03583	2.60576	1.87641	1.70956	2.33695	0.867707	2.38411	2.56641	2.03255	1.99148	1.22526	1.6805	2.37573	1.74495	1.81953	1.48307	2.2897	1.55961	1.99139	2.45276	1.79123	1.93777	1.98818	1.85008	1.98763	1.30886	1.38742	1.16072	1.34055	2.42771	1.4517	2.22403	1.09543	1.87093	1.98079	1.73485	1.09413	1.67081	0.954165	2.56224	1.66605	1.69046	0.120249	1.60212	0.0954703	1.13543	1.04497	1.43337	0.835351	1.25043	0.740085	-0.977457	1.38678	0.458225	1.7858	1.35045	2.38896	0.983065	1.9164
ENSG00000184305	Q9C0I3	CCSER1	-3.12524	-1.51558	-3.87241	-1.69913	-2.0635	-0.943792	-1.89208	-1.85679	-2.94387	-2.13966	-1.80535	-1.87516	-1.78349	-1.77124	-2.26646	-2.53844	-2.34022	-2.78679	-2.05487	-1.4847	-2.02523	-1.57359	-1.98421	-2.15464	-1.08422	-1.79911	-2.38838	-3.08838	-1.47016	-2.53577	-1.18459	-2.30763	-2.26026	-1.58664	-0.755827	-1.36056	-0.969063	-1.01735	-1.07536	-2.29249	-2.31133	-2.4801	0.0621264	-0.74549	-1.0927	-2.01636	-0.803542	-6.08251	0.151019	-2.99324	-2.46472	-3.17394	-2.27678	-2.31949	-1.36591	-0.932852	-1.11766	-0.956731	-0.92507	-3.05341	-2.25834	-0.710244	-3.47177	-1.41349	-0.591024	-0.263259	-2.93246	-0.677037	-1.26584	-2.53083	-0.85242	-0.735623	-1.6984	-3.68715	-0.75389	-3.15806	-1.8538	-2.16944	-4.22257	-0.00169458	-2.2982	-0.635751	-5.89208	-1.53815	-2.1516	-3.05016	-2.49919	-2.78073	-2.39941	-2.18379	-2.40805	-1.51335	-1.90264	-3.29864	-0.504884	-1.74017	-5.19646	-2.79123	-1.81206	-3.95835	-2.87092	-4.23708	0.0816088	-1.60698	0.348667	-3.8086	-2.32068
ENSG00000107771	Q9H7U1	CCSER2	2.46626	2.31049	2.40514	2.74197	2.72467	2.83655	2.82634	1.79103	2.56756	2.8235	2.5762	2.08307	2.34135	3.2209	2.15942	2.37493	1.90751	1.55158	2.40194	2.52734	2.74536	3.02494	2.87308	2.94776	2.85004	2.98667	2.4948	1.27894	2.70696	2.77594	3.03742	2.58422	3.44141	3.0212	3.3522	2.57565	2.83768	3.32966	2.59202	3.29238	2.49613	2.72953	3.2603	2.25954	3.08075	2.50018	3.16697	1.33014	3.65752	2.64009	1.44876	2.29702	2.21714	1.80019	2.94897	2.68662	2.65361	2.63955	1.8538	1.53411	3.1587	2.64943	2.27494	1.8358	3.01203	2.79037	2.94751	2.32022	2.66217	1.18404	2.04738	2.4583	2.83638	2.79599	2.64961	1.92647	1.73469	2.36462	1.78884	1.82063	1.63732	2.73868	2.37489	2.10217	0.628007	1.67753	0.792558	3.20382	1.57279	1.73793	0.591921	2.31971	1.11607	1.65112	1.96716	1.49909	0.911216	1.84439	1.40665	-0.463541	1.81402	0.268694	2.26007	2.16599	2.26942	0.757025	1.79359
ENSG00000174109	Q4G0I0	CCSMST1	0.00747612	0.409282	0.106924	0.308822	-0.0228935	0.0747825	0.24138	-2.06999	0.188823	1.26222	-0.615969	-1.56737	0.00569076	-0.314968	0.942914	0.305	0.325354	-0.290647	0.418146	0.118593	-0.399014	0.289326	1.21136	-1.54754	1.5904	1.00111	0.277211	-0.163942	1.02533	0.596874	2.51825	0.731953	0.405281	1.08808	1.05538	0.647186	0.219242	0.990224	0.491114	1.85747	-0.880611	1.23706	1.44453	0.348745	1.50373	0.286901	1.49924	-2.7801	1.99433	0.960648	-1.03369	-0.548458	-2.76858	-1.67447	-0.0618729	1.59933	1.60002	-0.526211	0.334194	-0.113067	0.803246	-0.171377	0.6597	-1.35427	1.66733	-0.221717	-1.04242	1.75892	1.52222	1.53008	-0.270354	1.10797	-0.715195	0.292325	1.47491	-0.217679	-1.13257	-1.32222	0.399429	1.231	1.1485	0.394893	0.569151	-0.349186	-5.30702e-05	-0.232476	0.0264684	0.369844	0.488337	0.926118	-1.00947	0.254145	-0.113347	-0.842574	1.11014	-0.0992055	-0.576732	-0.224819	-1.31259	-1.33205	1.109	-2.25068	0.426007	0.625746	0.564853	-1.08968	0.397295
ENSG00000166226	P78371	CCT2	1.7552	1.3762	1.70279	1.55764	1.64388	2.21113	1.76265	0.697243	0.910441	1.76584	0.893728	1.37224	1.16478	1.9139	1.54256	1.15447	1.18836	0.845305	1.50053	1.72897	1.95898	2.13517	1.70727	1.56459	1.22806	2.16486	1.54976	1.22177	2.64612	1.65141	1.78177	1.37725	2.70994	2.70456	3.66655	1.63061	2.2008	2.40501	1.5361	2.76385	0.306655	1.84845	2.30524	1.2698	1.50893	1.98541	1.93507	0.697781	2.09971	0.423003	-0.332052	0.680141	1.35566	-0.127292	1.40694	2.03417	1.33335	1.83154	0.549103	0.630906	2.2179	1.51721	1.27073	0.738299	2.32156	1.28041	2.46601	2.11497	1.61333	1.37825	0.897332	1.19099	1.64216	1.3252	1.38454	1.38397	1.56831	1.72849	1.53624	0.461799	1.58168	1.90605	0.920964	1.11919	1.39633	1.29429	1.35548	2.92821	-0.958915	1.10855	1.43056	2.35007	1.33094	1.33942	1.86187	1.83662	1.31466	2.50489	1.99644	0.47937	2.07643	0.917444	2.51753	1.31535	1.11693	0.655868	0.637344
ENSG00000163468	P49368	CCT3	2.9555	2.56027	2.98592	2.96021	3.27353	3.40376	3.31318	2.17483	2.56438	2.97493	2.4842	2.69974	3.12158	3.3289	2.90942	2.90828	2.59369	2.23165	2.89767	3.00403	2.87346	3.46671	3.75849	3.46831	3.65504	3.82404	2.80121	2.41196	3.60036	3.20045	4.03084	3.58035	3.62926	3.97734	4.23904	3.4888	4.18176	3.9956	3.49655	4.22811	3.2408	3.15523	4.21774	3.84692	3.58128	3.40315	3.95977	2.02073	3.84345	3.43168	1.80831	3.23357	3.3941	2.42961	3.70995	3.81354	3.76458	3.05744	2.0209	2.8444	3.80418	3.07777	2.89687	2.44196	3.94479	3.51617	3.80822	3.73874	3.26344	3.20419	3.34914	3.21032	3.7125	2.89559	3.34964	2.95302	3.13285	3.665	2.97605	2.22973	2.70535	3.81853	3.04882	2.59624	2.29388	3.07897	2.0456	3.9229	2.42671	2.28932	2.39982	2.96405	1.86495	2.49784	2.76772	3.02381	1.95325	3.24435	2.4563	1.115	3.30571	1.68348	3.46252	2.73361	2.09651	1.94533	1.99292
ENSG00000115484	P50991	CCT4	3.16964	2.51059	3.26169	3.19516	3.22102	3.32449	3.37347	2.15886	2.89557	3.37666	2.98988	2.52935	3.10645	3.95656	3.13777	3.10176	2.66381	2.52453	3.30166	3.17168	3.32319	3.87329	3.75459	3.50946	3.92868	3.35192	3.39907	2.27105	3.41948	3.68254	3.92923	3.30996	4.01759	3.87933	4.39846	3.71986	4.12461	4.01586	3.40676	4.23773	2.75376	3.18176	4.27092	3.60584	3.79431	3.42342	3.89194	1.99445	4.09031	2.99829	1.81448	3.48719	3.38147	2.61704	3.63068	3.44798	3.67682	2.92455	2.02044	2.78591	3.50683	3.12802	2.903	2.48653	3.967	3.36411	3.64108	3.97799	3.18822	3.01552	3.58437	3.31075	3.72689	3.57031	3.49199	2.73176	3.18811	3.47101	3.13093	2.18798	2.73542	4.00229	3.04319	2.75103	1.67416	2.95317	1.41126	3.94245	2.41196	2.67425	1.85116	3.03331	1.97836	2.37689	2.56295	2.81176	2.35	3.25087	2.67659	0.505486	3.08818	1.10034	3.31761	3.58907	1.72782	1.77071	2.11803
ENSG00000150753	P48643	CCT5	3.11714	2.53898	2.79918	3.01138	3.30631	3.25816	3.3092	1.99481	2.97397	3.06868	3.24308	2.94947	2.9055	3.40261	2.93119	2.76837	2.83274	2.37043	2.96585	2.85556	3.11897	3.54984	3.55211	3.55811	3.3012	3.44526	2.72204	2.02344	3.41243	3.64154	4.30009	3.53178	3.72808	3.73939	4.53702	3.11305	3.98696	3.97692	3.27186	4.39867	3.12019	3.2258	4.21509	3.93125	3.726	3.8227	4.05663	2.46787	4.13394	3.97987	2.49639	3.31551	3.76835	2.78002	3.43988	4.09258	3.79183	3.0495	2.33449	3.0379	3.95906	3.3918	3.24525	2.21916	4.1228	3.79558	4.09246	3.84898	3.56132	3.44657	3.82215	3.54819	3.85643	3.43226	3.17417	3.50966	3.50919	3.84712	2.96338	2.72791	2.56569	4.02212	3.47128	3.25215	2.46031	3.20146	2.11775	3.96382	2.86666	2.19117	1.71056	3.42477	1.76117	2.75411	2.63344	3.31958	2.59835	2.96051	2.68146	1.54052	3.51884	1.55923	3.80841	2.97633	2.62133	2.53826	2.48463
ENSG00000146731	P40227	CCT6A	2.7066	1.802	2.54316	2.49533	2.68816	2.80374	2.84769	1.83201	2.28053	2.90531	2.64004	2.1866	2.3786	2.84306	2.30094	2.68633	2.11553	1.57803	2.53283	2.75646	2.57246	2.98019	3.19607	3.15505	3.42638	2.84421	2.31985	1.67251	3.12541	2.46663	3.83284	3.04068	3.33297	3.36592	3.8108	2.77838	3.55604	3.44683	3.2107	3.96301	2.42821	2.74471	3.5918	2.83837	3.44272	3.06166	3.24697	1.62572	3.35031	3.07578	0.778967	2.53744	2.88806	2.22525	2.91015	3.52218	3.05895	2.80941	1.20382	2.23799	3.29171	2.51541	2.43996	2.00463	3.19226	2.55885	3.50135	3.06317	2.70073	1.84443	3.14347	2.84771	2.62002	2.63568	2.48203	2.4725	2.76047	3.24822	2.48678	1.93136	2.22023	3.03308	2.15794	2.2984	1.51414	2.30088	0.618981	3.46425	1.51008	2.31074	1.12512	2.86687	1.47879	1.91385	1.96242	2.71523	1.79951	2.7049	2.05906	-0.25699	2.8463	0.688816	3.24725	2.59861	2.32355	1.37981	2.1938
ENSG00000132141	Q92526	CCT6B	-2.2206	-1.77827	-2.92688	-1.18685	-2.79418	-0.874518	-1.98674	-5.09706	-1.8469	-2.67802	-1.06884	-0.60847	-3.24968	-2.67198	-2.67562	-2.40779	-4.86716	-4.3188	-2.78557	-2.59406	-2.43474	-2.55248	-11.4825	-1.78024	-2.90167	-1.81148	-1.60668	-3.93124	-1.01039	-1.6313	-0.754026	-3.62073	-11.4825	-11.4825	-0.225866	-2.52446	-1.81648	-1.9191	-3.12663	-1.17768	-2.18089	-0.711256	-1.39797	-0.687791	-1.07914	-1.23476	-2.85549	-3.82294	-0.903463	-1.94866	-3.06942	-1.73753	-3.22877	-3.29681	-1.6831	-11.4825	-1.94901	-1.34125	-2.11602	-3.36821	-2.10596	-1.94445	-3.05122	-2.80679	-0.560944	-2.25744	-3.07814	-1.36358	-4.31153	-3.95793	-1.30733	-2.92488	-2.01531	-3.15563	-2.00011	-2.73787	-1.4345	-2.36053	-3.36961	-0.541834	-2.69225	-11.4825	-4.62539	-3.38228	-3.20312	-3.58649	-2.00926	-2.5126	-5.11623	-4.90289	-2.72409	-3.10091	-2.6336	-0.345316	-0.0959317	-1.13604	-2.12791	-2.52309	-2.61341	-11.4825	-1.22607	-3.70472	0.504577	-1.56183	1.33529	-2.31994	-0.764674
ENSG00000135624	Q99832	CCT7	3.04844	2.35493	2.64447	3.04917	2.85453	3.15397	2.86762	1.88498	2.62237	2.98245	2.49103	2.26211	2.67989	3.30354	2.33675	2.71892	2.19685	1.96494	2.45965	2.8281	2.63096	3.07349	3.50722	3.42351	3.18612	3.41231	2.88815	1.75881	3.02375	2.90799	3.77522	3.21429	3.38233	3.5428	4.14799	2.53065	3.60285	3.91513	3.29684	3.9833	2.89557	3.24002	3.88328	3.45928	3.71471	3.21335	3.76977	1.50752	3.58701	3.29039	1.91664	2.8217	2.91236	2.17913	2.89046	3.46107	3.26126	2.67612	2.22648	1.98551	3.25776	2.87959	2.85407	2.19809	3.83895	3.18145	3.53474	3.51382	3.45759	3.27713	3.26293	3.30459	3.3997	3.28784	2.97761	3.16822	2.7804	3.6497	2.48156	2.50144	2.17089	3.54385	2.57604	2.44866	1.8966	2.63305	1.86223	3.46187	1.79588	2.35338	1.77672	3.10866	1.67039	2.10094	2.21937	2.57168	1.8886	2.97036	1.91801	0.220775	2.72742	0.29746	3.11226	2.76698	2.32273	1.64949	2.6903
ENSG00000156261	P50990	CCT8	2.84505	2.37981	2.02982	2.22098	3.11179	2.79631	2.91926	1.93359	2.1707	2.77108	2.72065	2.30547	2.51336	3.23945	2.43005	2.93773	2.15183	2.25611	2.77629	2.76936	2.94703	3.54113	3.47913	3.0623	3.51443	3.60035	2.73077	1.67189	3.59288	3.19266	3.78478	3.01534	3.29466	3.28033	3.96776	3.05759	4.00014	3.90841	3.37372	4.12999	2.75305	3.01058	3.99852	3.08777	3.66628	3.30143	3.79555	1.4763	3.63369	3.40215	1.07466	3.1668	3.23651	1.95646	3.3912	3.78166	3.63397	2.43512	1.82218	2.76586	3.28972	3.01407	2.64924	2.18973	4.02323	2.54864	3.78492	3.6688	2.6978	3.06792	3.54587	3.26269	3.20614	3.16179	3.02545	3.07388	2.93964	3.52015	2.0305	1.15507	1.87648	3.48796	2.995	2.75174	2.11031	2.20927	1.5112	3.95591	1.98323	1.60733	1.10773	3.38398	1.54626	1.63112	2.50788	2.70869	2.32072	3.20705	2.37964	0.353439	3.36069	1.01021	3.62771	2.61956	2.42683	2.21153	1.98351
ENSG00000198445	Q96SF2	CCT8L2	-10.4094	-1.87298	-10.4094	-10.4094	-10.4094	-10.4094	-3.7091	-4.02401	-10.4094	-10.4094	-2.16202	-10.4094	-2.17663	-3.58931	-3.91167	-10.4094	-10.4094	-10.4094	-10.4094	-10.4094	-10.4094	-10.4094	-10.4094	-10.4094	-10.4094	-10.4094	-10.4094	-10.4094	-10.4094	-10.4094	-10.4094	-10.4094	-10.4094	-3.32432	-10.4094	-10.4094	-10.4094	-10.4094	-10.4094	-0.689021	-10.4094	-10.4094	-3.31565	-10.4094	-10.4094	-10.4094	-10.4094	-10.4094	-10.4094	-1.87366	-10.4094	-10.4094	-10.4094	-4.20896	-10.4094	-10.4094	-10.4094	-10.4094	-1.62684	-10.4094	-10.4094	-10.4094	-10.4094	-1.73374	-10.4094	-10.4094	-3.58155	-10.4094	-10.4094	-10.4094	-10.4094	-3.42915	-10.4094	-10.4094	-3.72236	-10.4094	-3.67116	-10.4094	-2.87891	-1.05227	-4.18795	-0.567776	-10.4094	-10.4094	-10.4094	-1.93049	-10.4094	-10.4094	-10.4094	-10.4094	-10.4094	-10.4094	-10.4094	-10.4094	-0.214829	-10.4094	-10.4094	-10.4094	-10.4094	-10.4094	-10.4094	-10.4094	-3.69433	-10.4094	-0.397816	-10.4094	-0.828095
ENSG00000122674	P86791	CCZ1	1.97029	1.87314	2.23472	2.23141	2.54791	2.13316	2.4926	1.50618	1.98291	2.0804	2.46701	1.84388	2.27076	2.33296	2.45231	2.1246	2.00001	1.78835	2.21911	2.0586	2.31519	2.51189	2.56323	2.61618	2.70518	2.3415	2.24205	1.37448	2.60913	2.49035	3.00289	2.17011	2.67863	2.84284	3.75995	2.24677	2.89167	2.67293	2.2461	2.73301	2.15444	2.90262	3.09748	2.24197	2.55093	3.04275	3.10553	1.65595	2.97375	2.99316	1.91168	1.69155	2.37381	1.27877	2.71177	2.87195	2.59721	2.60276	2.27445	2.0346	2.96161	2.94374	2.20822	1.76339	2.86256	2.55629	3.03012	2.91131	2.36653	2.78684	2.68895	2.42484	2.99229	2.40673	2.37613	2.35055	2.48671	2.99239	2.19886	2.28048	1.76499	2.33264	2.79281	2.46944	1.39294	2.34596	2.13565	2.98561	2.07827	1.85255	1.37011	2.4496	1.69127	1.975	1.87344	2.51596	1.58076	1.88661	1.99216	0.854868	2.89533	1.31442	3.13735	2.16509	3.02452	1.28967	1.83515
ENSG00000146574	P86790	CCZ1B	2.2144	1.66113	2.23285	2.25146	2.79278	2.28742	2.68222	1.62217	1.9429	2.29137	2.27167	2.14327	2.44964	2.6302	2.4871	2.05921	2.32854	1.76132	2.20385	2.15222	2.56745	2.63176	2.74689	2.52574	3.06716	2.62971	2.10898	1.38618	2.68174	2.39694	2.93038	1.99281	2.83507	2.93993	3.51125	2.17678	2.80147	2.83147	2.23606	2.92936	1.93929	2.90866	3.08378	2.30429	2.76325	2.92043	3.0767	1.96922	3.03059	2.80187	1.93483	1.75345	2.4977	1.21913	2.50249	3.10384	2.6412	2.45237	2.0807	1.8713	3.09074	2.75772	1.97591	1.71981	3.08509	2.96211	3.05305	2.85135	2.9061	2.79853	2.56256	2.84475	3.11972	2.68448	2.30559	2.72068	2.30069	3.04143	2.28491	2.73187	1.98662	2.56422	2.79167	2.4371	1.48819	2.2446	2.20085	3.22425	2.17158	2.13402	1.4338	2.59888	1.83296	2.10147	1.98114	2.80798	1.62015	1.81466	1.97872	1.02561	2.73063	1.10838	3.14298	2.31881	3.32699	1.21299	2.10721
ENSG00000134256	Q93033	CD101	2.14893	0.984357	1.43842	2.26735	1.65462	1.21645	2.72295	1.3317	1.80629	1.76481	1.66738	1.97941	2.8633	2.5701	1.86499	1.14741	1.18006	0.781276	1.88207	1.66964	1.68668	2.62376	2.0111	2.24812	2.08116	2.48934	2.40894	1.76389	2.8866	1.41153	2.85536	1.87425	2.35457	2.59134	3.27997	1.65193	2.67079	2.87289	1.61304	2.6378	0.80361	2.18704	2.39462	1.32362	2.45385	2.16052	2.37897	0.207491	2.19043	2.64363	-1.47792	1.24749	1.64623	1.77232	3.41331	3.22448	2.0059	1.52128	0.935668	1.39087	2.73403	2.40275	1.52989	2.05075	2.59152	1.93733	2.18429	3.0527	0.902233	1.32207	2.86157	1.77412	1.72264	-0.395303	1.99913	2.25562	1.59143	1.83851	1.34882	0.859248	1.39071	1.30952	1.18532	3.11956	1.08013	1.4694	0.753123	1.55135	2.02271	0.720837	-0.284591	2.09637	1.15144	0.858128	1.72667	1.01187	1.52724	1.5602	0.633371	-3.92217	2.28496	-1.3084	2.8074	2.22734	2.56492	0.179083	2.41368
ENSG00000156535	Q6YHK3	CD109	-3.84685	-2.92004	-3.07056	-2.62791	-2.71556	-3.51709	-2.76638	-3.44634	-3.66565	-2.36241	-4.37684	-3.74793	-2.07336	-2.00868	-2.55623	-2.28808	-3.21423	-3.00939	-3.6061	-3.73583	-2.44049	-3.11027	-2.34437	-2.40795	-2.23877	-4.75618	-3.74691	-2.96345	-2.56685	-3.57925	-2.38088	-3.18167	-2.48299	-2.0894	-1.66295	-1.6684	-5.53436	-3.64487	-3.2706	-1.40245	-4.64116	-2.93955	-3.21701	-2.36975	-3.33514	-2.37652	-1.99999	-5.95759	-3.50301	-3.09042	-3.2133	-4.4609	-1.15236	-4.85196	-3.82325	-3.07941	-4.89327	-3.28941	-2.38431	-5.09233	-3.02564	-1.97179	-3.19507	-1.44896	-2.92411	-12.6243	-1.16476	-2.33556	-4.45831	-4.10362	-3.76915	-1.74778	-5.47087	-3.56222	-3.94771	-3.39517	-2.43888	-2.33381	-0.0352321	-0.461625	-3.83401	-3.04531	-2.60834	-3.78918	-3.76147	-2.56305	-4.95331	-3.39181	-3.46571	-2.8882	-3.60338	-1.85386	-3.29083	-2.34454	-2.42965	-3.27669	-3.4917	-2.66631	-2.75671	-6.8108	-2.261	-2.97681	-1.75225	-3.28781	0.386142	-4.26717	-2.36555
ENSG00000170458	P08571	CD14	6.07396	4.85781	5.35183	4.82298	5.50074	5.32761	6.09429	4.39434	4.78215	4.96624	5.2825	5.45534	5.13903	5.51389	5.10049	5.3072	6.01018	5.69486	5.81648	5.09835	5.38352	5.85926	6.22351	5.49066	5.69156	5.52815	4.89962	4.51571	5.75884	6.15891	6.68391	6.49677	5.41249	5.65344	5.93329	4.99857	5.52849	6.90264	4.96822	7.01276	5.57487	6.51067	6.48583	6.64492	6.07795	7.51902	7.46017	4.87414	7.99767	7.72347	5.3715	5.46118	6.63458	4.79346	5.15231	7.09263	7.03826	6.27933	6.90978	6.18745	6.4817	6.42391	5.8851	5.70597	7.45064	7.57932	7.39255	7.71278	7.32795	6.79683	6.52988	7.21906	7.53794	6.14355	6.9768	7.75008	6.52208	7.50259	6.00215	6.40377	6.33565	7.75026	7.03923	5.54756	6.10245	6.62741	4.8371	5.72054	7.35196	4.88227	4.06994	6.13269	3.76535	4.22049	4.34236	4.92538	4.69757	4.73619	5.67136	2.68554	6.83684	3.30509	5.79642	5.87228	6.19572	5.04214	6.5585
ENSG00000177697	P48509	CD151	1.41192	0.510626	1.74684	1.29031	1.42822	1.03358	1.69987	0.416546	1.41901	0.849609	1.22057	1.31058	0.758547	1.71114	1.86553	1.07853	1.01145	0.364354	1.79229	0.645819	0.508515	1.81177	2.45813	0.0730027	2.27731	1.56221	1.61766	0.545442	2.0498	2.34199	2.19084	0.0967733	-0.0192754	1.99712	2.47892	1.69851	1.51657	-2.36488	2.82319	2.26533	2.02558	2.14617	2.50721	1.85918	2.09918	2.92916	2.27921	1.37445	1.65722	1.0292	1.06485	1.72112	3.65521	0.509282	2.0975	1.8233	2.79786	1.68897	1.43527	0.824023	3.15256	0.929097	1.54245	0.830724	1.49731	1.78544	2.27834	2.81783	1.74756	3.06126	2.69765	1.99974	1.82148	2.03714	1.77186	2.93933	2.41397	2.99435	4.17	1.59585	2.4353	2.58339	3.17283	1.59218	2.27931	3.06144	1.52924	1.02902	2.98176	1.62976	1.3745	1.96387	-0.819449	1.57834	0.627087	1.19773	1.4489	-0.0652505	2.02013	-0.911781	3.18789	0.819554	2.35716	2.06333	3.524	1.60852	2.43694
ENSG00000117281	O95971	CD160	0.58811	-1.50024	0.10288	0.108629	1.41618	-0.081239	-0.0843505	-0.665426	0.322316	-0.969016	0.793578	-0.312434	0.287199	0.258818	0.447752	-0.14616	0.530034	-1.20144	-0.0773107	0.851322	0.225254	0.478037	1.30116	-1.00259	1.77551	1.3387	-0.802988	-1.00429	0.388228	1.70852	1.37153	0.821492	-0.505027	1.21025	2.81027	-1.26234	1.85241	1.23517	0.73245	1.84369	-0.677592	0.786403	1.77145	-0.561594	1.34576	0.613078	0.89184	-2.70032	0.570084	-2.82052	-4.51974	0.346776	-0.106711	-0.220734	0.611763	0.302541	-0.23915	0.0643085	-1.98982	-2.82827	1.8083	0.295726	-0.495472	-0.567835	0.512427	1.95395	-0.633424	0.890899	-1.60874	-2.02999	0.403002	0.612882	-11.3563	0.46897	-1.09714	-0.181456	-0.0460641	0.222975	0.296137	0.169081	0.546541	0.706523	-2.50856	-0.38616	-5.06306	-2.142	-2.36767	1.6109	-3.9988	0.0160469	-3.91484	-0.656249	-2.24489	-2.7521	-0.510058	-3.00652	-11.3563	-1.71991	-2.80837	-11.3563	-0.800531	-3.57853	-11.3563	0.0373434	0.824164	-2.41571	-1.51223
ENSG00000177575	Q86VB7	CD163	2.47099	0.948612	1.8842	1.64592	2.15964	1.72215	2.48775	1.09153	1.98518	1.4031	2.09157	1.01176	1.22898	2.37703	1.90666	1.88851	2.38104	2.29744	2.34968	1.58824	1.96687	2.29717	2.16974	1.47908	2.24091	2.33959	1.33292	1.97741	2.87492	3.15305	2.80214	2.68424	2.59473	2.01396	1.28173	1.49544	2.48615	2.60189	1.88288	3.11645	1.37523	2.9062	2.46258	3.71756	2.89385	4.5382	3.0211	2.84441	2.18994	2.97753	3.25769	2.48753	3.56856	1.7746	0.8919	3.67029	3.05655	1.80169	2.34093	2.47608	3.22766	1.93997	2.48917	1.48504	3.13223	2.31664	2.92591	3.98635	1.63	1.59943	2.57533	3.53445	3.8918	2.84261	2.82227	3.62963	3.15852	2.37324	1.65017	5.01114	2.15401	3.61587	4.19121	2.53471	2.59271	2.59863	0.18437	2.41856	2.98567	1.7353	-1.56494	2.23281	1.14148	4.41141	4.11296	5.79389	1.01417	1.81606	2.07271	-0.00959816	4.05176	2.77205	2.97519	2.47986	3.97454	0.821856	2.7609
ENSG00000177675	Q9NR16	CD163L1	-3.83259	-2.171	-2.5139	-2.77075	-4.7649	-3.35171	-3.18533	-5.48979	-4.2342	-3.48471	-2.30872	-2.41496	-2.23037	-2.25873	-2.06996	-3.12178	-3.68477	-5.70151	-2.85707	-11.8752	-11.8752	-3.94226	-11.8752	-2.39507	-1.48974	-2.01179	-3.31904	-4.32397	-2.98605	-2.50883	-4.9431	-2.43264	-2.86992	-3.79543	-5.35823	-11.8752	-1.62484	-3.89298	-3.10543	-3.1531	-4.88643	-3.18877	-1.62093	-5.06839	-2.17165	-4.93878	-3.83136	-2.22103	-11.8752	-2.11928	-1.88001	-3.71186	-1.88784	-2.23326	-11.8752	-1.91582	-1.69037	0.0427283	-2.28667	-3.02605	-4.07932	-3.91827	-3.18161	-1.97915	-2.43776	-1.51398	-2.73561	-1.29723	-1.71304	-4.35066	-4.017	-3.31761	-3.72691	-2.5506	-3.19868	-1.75416	-3.56102	-4.74552	-4.3447	1.33787	-4.08172	-3.61538	-11.8752	-2.77764	-2.79049	-2.1762	-11.8752	-5.21579	-11.8752	-11.8752	-11.8752	-5.48072	-4.34358	-1.78799	-0.681229	-2.52766	-11.8752	-4.23341	-5.31577	-4.494	-2.51087	-3.10074	-5.16011	-5.11263	1.72008	-3.93171	-1.80899
ENSG00000135535	Q04900	CD164	3.72463	3.09183	3.55779	3.57747	4.17297	3.83578	3.94395	2.63205	3.37829	3.8474	3.96256	3.24778	3.67428	3.86823	3.40662	3.61734	3.28909	3.90873	3.55226	3.66544	3.56205	4.2016	4.38545	4.19285	4.27191	3.99914	3.68729	2.84808	4.11997	4.34609	5.08967	4.03628	4.00698	4.1977	5.30173	3.66194	4.25549	4.9294	3.62248	5.00517	3.68482	4.11918	5.28072	4.84745	4.35344	5.13215	4.93061	3.477	5.43072	4.94783	3.62813	3.6801	4.22847	2.90992	4.35355	4.8488	4.83683	3.80614	4.51464	3.64502	4.63119	4.58965	3.93695	3.50827	5.12833	5.26333	4.91591	5.19194	4.98117	4.40203	4.65916	4.85414	5.29663	4.64333	4.70299	4.61687	4.00768	4.91186	3.5108	3.99513	3.55669	5.06375	4.78155	4.54745	3.38147	4.27621	3.29086	4.55646	4.6943	3.62783	2.69711	4.07998	2.72696	3.43429	3.49277	4.00074	2.92349	3.30717	3.5577	2.67984	4.38372	2.45869	4.16189	3.66063	3.7879	3.30426	4.06762
ENSG00000174950	Q6UWJ8	CD164L2	-10.3961	-10.3961	-10.3961	-10.3961	-10.3961	-3.86084	-10.3961	-10.3961	-2.75505	-10.3961	-3.14391	-2.51668	-3.73866	-10.3961	-3.8983	-10.3961	-2.78811	-10.3961	-10.3961	-2.24258	-10.3961	-10.3961	-10.3961	-10.3961	-10.3961	-10.3961	-10.3961	-10.3961	-10.3961	-10.3961	-10.3961	-10.3961	-10.3961	-3.31096	-10.3961	-10.3961	-10.3961	-10.3961	-10.3961	-1.67394	-10.3961	-3.69915	-3.30228	-10.3961	-10.3961	-10.3961	-2.35221	-10.3961	-3.26707	-10.3961	-10.3961	-10.3961	-10.3961	-10.3961	-10.3961	-10.3961	-3.65831	-1.47551	-2.02741	-10.3961	-10.3961	-1.44202	-4.2701	-2.30357	-3.27224	-10.3961	-10.3961	-0.95445	-2.23012	-10.3961	-10.3961	-10.3961	-10.3961	-10.3961	-10.3961	-3.95998	-10.3961	-3.26636	-10.3961	0.281702	-10.3961	-10.3961	-3.53897	-10.3961	-10.3961	-3.49402	-10.3961	-10.3961	-10.3961	-10.3961	-10.3961	-10.3961	-10.3961	-4.09905	-0.201461	-10.3961	-10.3961	-10.3961	-10.3961	-10.3961	-10.3961	-10.3961	-10.3961	-10.3961	1.78439	-10.3961	-1.13618
ENSG00000204936	A0A087WVM2	CD177	-2.64667	-0.455095	0.563505	-0.393661	0.934566	-0.261773	-1.19355	0.679316	-0.883983	-0.716697	-0.637918	1.50619	-4.03189	-3.86917	-2.20355	1.14865	0.911713	-10.6893	-10.6893	-10.6893	-0.964494	-1.43795	-2.72671	1.66358	-0.526024	-1.01829	-3.12928	-0.729269	3.263	0.877015	1.40122	-0.132353	-3.00172	-1.29078	0.512903	2.94402	-1.60736	3.19421	-0.0150382	0.145674	1.53631	2.70803	1.7517	0.564613	0.919897	5.57296	4.80855	3.48674	2.42952	5.72525	3.57759	0.408278	4.8574	0.579473	2.39404	1.85386	4.49025	2.00109	6.08863	4.34661	-0.0916146	1.06961	1.50363	-0.141697	6.63969	6.30154	4.91049	3.81208	7.34891	6.15272	5.63642	5.07071	7.7248	-0.950205	5.51901	7.83332	3.16478	6.71664	4.04777	4.60821	3.90938	6.732	4.57319	4.95257	2.32706	7.23269	4.72278	3.55578	6.32205	2.51915	3.73826	6.25782	3.72334	2.74926	4.45165	4.67475	6.51037	1.67346	6.6932	8.21251	3.92626	5.7858	6.21904	0.230618	4.62474	2.13931	2.21228
ENSG00000134061	Q99467	CD180	1.29696	0.521182	1.00426	0.932853	0.815394	1.55697	1.72377	0.429459	0.492339	1.4236	1.28008	0.495747	1.11344	1.08759	0.802129	0.946751	0.088828	0.0656859	1.01382	1.53945	0.919758	2.32428	1.9699	2.3365	2.16694	1.93487	1.31223	0.133693	1.77149	1.42071	2.25038	1.74092	1.49757	2.06289	2.56822	1.1036	2.42888	1.95248	1.91932	1.80338	1.10793	0.96326	1.99501	2.70567	2.20733	1.83645	2.3685	-1.12893	2.38865	1.34423	0.976806	0.658163	1.62741	1.05274	2.07798	0.869888	1.5271	1.85541	0.302319	-0.175163	1.88565	1.19019	1.04307	1.44653	2.80611	1.81255	2.37183	1.8628	1.48125	1.837	1.64069	1.20788	1.73313	0.774888	1.31133	1.33121	1.58312	2.32663	0.938671	0.807477	0.502585	2.30443	0.833165	-0.00171037	0.263391	0.692964	-0.450368	0.863128	1.15163	-0.0953245	-1.62795	1.61627	0.239484	-0.835503	0.21716	1.86814	-0.516704	1.51996	1.21376	-1.1743	1.2245	-2.0968	2.72655	1.25481	1.46266	-0.268561	0.710061
ENSG00000177455	P15391	CD19	1.66919	1.34197	0.604665	1.46644	1.93829	2.05401	0.688636	1.39565	1.15045	2.0619	2.41448	0.591732	1.98738	2.74327	2.15201	0.588869	1.00478	1.02079	2.15479	1.64074	0.824825	2.72146	1.67499	1.99464	2.26346	2.30436	2.17317	-0.202254	2.79487	1.14391	1.32442	0.85773	1.08478	2.39827	2.61453	1.75856	3.04194	1.59743	0.8682	1.68593	1.8999	1.30392	1.9502	0.895595	2.16319	-0.072796	1.23311	-1.82842	1.86785	1.5339	1.18854	0.291958	0.9881	1.58483	1.85036	0.545202	0.777012	2.91942	1.95119	0.473959	0.306359	1.31576	0.759449	2.32614	3.02218	2.16136	0.916826	0.560471	0.999558	1.46626	1.36861	-0.0286237	0.79749	-0.607553	1.42228	0.421667	-3.07411	1.26828	1.52472	2.94177	0.856279	2.51574	0.498984	-2.29168	-0.0706184	0.839653	0.180872	-0.458984	0.543604	0.759301	-0.0497208	-0.339884	1.24211	-0.066788	1.86603	2.18376	0.739887	0.873785	1.57161	-0.431993	-0.342899	-0.810633	3.39562	1.69876	2.20478	0.191624	0.452501
ENSG00000158477	P06126	CD1A	-1.97813	-10.4344	-1.55766	-2.54887	-1.33196	-1.91092	-1.42331	-3.05766	-2.21086	-3.62031	-3.18227	-3.54892	-3.77702	-2.62071	-2.94467	-3.671	-2.24398	-3.27074	-0.931645	-2.28094	-10.4344	-2.50147	-2.47184	-0.36999	-10.4344	-1.98346	-2.87442	-3.4643	-0.739213	-0.390789	-0.342923	-3.56648	-2.74685	0.100422	-0.12479	-0.215057	-10.4344	-2.45219	-3.65475	-1.71231	-1.86827	-10.4344	-1.76274	-3.6276	-2.72568	-2.50389	-1.07192	-1.45724	-2.3106	-3.47586	-3.59788	-1.05156	-3.75625	-2.66213	-2.63019	-3.46492	-0.708548	-0.293184	-2.64856	-2.90251	-10.4344	-1.89445	-4.30847	-1.34458	-10.4344	-2.5277	-10.4344	-2.31163	-3.26347	-2.90987	-2.57621	-10.4344	-1.70286	-3.68357	-3.74735	-2.0109	-2.70293	-2.30989	-3.89612	0.506227	-10.4344	-3.16989	-3.57733	-10.4344	-10.4344	-10.4344	-1.76703	-2.78216	-3.07694	-2.27995	-10.4344	-3.04853	-10.4344	-3.14662	-3.03981	-3.6608	-2.88171	-10.4344	-3.87498	-10.4344	-2.28956	-10.4344	-3.71932	-10.4344	0.898279	-3.07295	-2.1722
ENSG00000158485	P29016	CD1B	-2.38666	-9.84707	-9.84707	-9.84707	-1.74196	-3.31183	-3.14672	-9.84707	-3.19883	-3.03294	-9.84707	-2.96155	-9.84707	-9.84707	-3.34929	-3.08362	-2.2391	-9.84707	-9.84707	-3.26843	-9.84707	-2.9082	-9.84707	-2.9418	-9.84707	-2.97282	-3.27942	-2.87692	-9.84707	-9.84707	-1.33787	-1.4024	-9.84707	-9.84707	-2.33797	-9.84707	-9.84707	-9.84707	-3.06738	-2.70308	-1.86396	-2.15711	-2.75327	-9.84707	-9.84707	-9.84707	-9.84707	-9.84707	-1.13999	-2.88849	-1.02	-9.84707	-9.84707	-9.84707	-9.84707	-9.84707	-9.84707	-0.926501	-9.84707	-9.84707	-9.84707	-9.84707	-3.72109	-1.17136	-1.72841	-9.84707	-9.84707	-9.84707	-2.67609	-9.84707	-1.98884	-9.84707	-9.84707	-9.84707	-3.15998	-9.84707	-9.84707	-9.84707	-9.84707	1.0936	-3.62557	-9.84707	-9.84707	-9.84707	-9.84707	-9.84707	-2.17611	-9.84707	-9.84707	-9.84707	-9.84707	-9.84707	-9.84707	-3.55004	-0.873202	-9.84707	-9.84707	-9.84707	-9.84707	-9.84707	-9.84707	-9.84707	-9.84707	-2.09112	0.164563	-2.48558	-1.58482
ENSG00000158481	P29017	CD1C	1.37229	1.59942	0.912665	1.65506	0.534981	1.09189	1.32273	0.182007	0.44749	1.72121	0.356012	0.571397	1.1482	1.72727	0.842649	1.18485	-0.115722	-0.562078	1.32977	1.26121	0.158547	1.84698	2.39117	2.36317	2.73383	2.06187	0.665464	0.0721858	3.10698	1.32496	1.987	1.4277	0.963425	1.64652	1.74304	-0.0831028	2.77661	1.67412	1.92344	-1.74897	1.09026	0.883392	-1.21615	-0.506827	1.90187	-0.638923	0.321686	-0.910651	0.932048	-0.354012	-1.06079	-0.142881	1.94651	1.24772	0.718211	-0.120882	0.422434	1.44533	-9.88785	-0.776162	2.36128	-0.127691	0.306011	0.370465	0.0344481	-0.662792	-0.263533	-0.446225	-0.140285	-3.35547	0.772394	-1.33023	-9.88785	0.17284	-0.890078	-1.46431	1.29691	-1.7633	0.221127	1.46767	0.222373	-1.04461	-0.718807	-9.88785	-0.0266079	-1.4089	-0.636661	0.665094	-9.88785	0.378211	0.00623951	1.01372	-0.362057	0.783912	1.08386	1.12117	-9.88785	1.20682	1.11636	-4.07438	-0.331121	-1.11337	1.27353	1.81603	2.29262	0.0512686	-0.306501
ENSG00000158473	P15813	CD1D	3.22653	1.94837	2.8959	2.67486	2.95365	2.56607	3.06674	1.38439	2.57103	1.99076	2.87408	2.08973	2.47962	2.76065	2.36953	2.42109	2.66197	2.76484	2.70954	2.45126	2.81395	2.61738	3.09069	2.69453	3.54629	3.09154	2.45683	2.18834	3.41366	3.05834	3.52126	2.97524	3.0609	2.41863	3.28454	2.39853	2.89831	2.52551	2.39795	2.82406	2.22031	3.1331	3.11452	2.69834	3.46707	3.7436	3.54422	2.43587	2.43817	2.61789	1.9002	2.88034	3.02033	2.01736	2.42924	3.49621	2.99302	2.25361	2.21817	2.46138	3.15776	3.04197	2.82404	2.77753	3.31637	2.14365	3.20733	3.98843	1.87047	1.97831	3.25597	1.98501	3.14384	2.8854	3.26376	2.81156	2.84441	2.84765	2.26966	3.10184	2.64082	2.90644	2.74905	3.02675	1.69058	2.10641	1.21309	2.23593	1.91881	1.48558	-0.519153	2.80453	0.629671	2.04393	2.43252	2.83659	1.17674	1.61981	2.07175	-1.28926	3.1248	0.60241	2.60577	2.31932	3.42587	1.39937	2.50042
ENSG00000158488	P15812	CD1E	-4.03769	-3.9582	-10.5063	-1.4018	-3.39594	-10.5063	-2.81288	-3.12949	-3.85803	-2.11575	-3.2541	-2.62687	-1.85961	-10.5063	-10.5063	-2.74948	-2.8983	-10.5063	-1.80934	-2.35277	-10.5063	-2.5733	-1.22522	-10.5063	-10.5063	-10.5063	-0.951995	-3.53613	-2.61405	-2.45853	-3.57414	-2.06161	-3.8117	-2.42647	-10.5063	-10.5063	-10.5063	-10.5063	-2.73317	-2.36739	-10.5063	-3.80934	-10.5063	-2.70589	-0.481106	-2.57572	-10.5063	-2.26413	-10.5063	-0.750316	-10.5063	-2.92535	-10.5063	-10.5063	-10.5063	-3.53675	-10.5063	-1.17141	-10.5063	-2.97434	-10.5063	-10.5063	-2.80917	-10.5063	-10.5063	-10.5063	-3.67838	-2.38346	-3.3353	-10.5063	-10.5063	-10.5063	-3.35288	-10.5063	-10.5063	-4.07018	-2.19206	-1.79848	-10.5063	-0.56487	-1.71602	-10.5063	-3.64916	-10.5063	-10.5063	-2.02732	-3.82825	-3.84683	-10.5063	-10.5063	-10.5063	-10.5063	-10.5063	-4.20924	-0.533842	-10.5063	-10.5063	-2.2819	-10.5063	-10.5063	-2.9438	-10.5063	-10.5063	-2.16759	-0.494641	-3.14478	-1.24638
ENSG00000116824	P06729	CD2	4.60463	4.09773	4.64688	4.41856	4.43672	4.4551	4.48495	3.61133	4.17766	5.05757	3.98633	4.02572	4.44757	5.10233	4.08164	4.04517	3.64613	2.93418	4.07098	4.23703	4.64767	4.32842	4.9871	5.29844	5.36356	4.9907	4.43237	3.14811	4.43712	4.54265	5.81432	4.4961	5.02564	5.60394	6.36548	5.06188	5.5979	5.87058	5.29237	5.76756	4.63783	4.74353	5.59818	4.80366	5.29829	3.99021	5.42387	2.18215	5.90816	4.19892	2.66388	4.10289	4.51547	4.22627	5.07573	5.2948	4.10171	4.12518	2.66513	2.96447	5.08443	4.22913	4.71533	3.76732	4.91796	5.2042	4.61965	4.6757	4.30398	2.76005	3.42422	4.39364	4.59873	5.71315	4.73359	3.82859	3.85832	3.6775	3.80072	1.56294	3.92691	5.36958	3.82833	3.94257	2.71511	2.79809	1.59428	6.17637	2.11722	4.02756	3.17686	3.52036	2.19108	2.93251	3.62928	2.45358	1.47549	3.8953	2.63934	-0.41819	3.06992	1.07244	2.44514	3.51761	2.06606	2.01996	3.44703
ENSG00000091972	F8WC99	CD200	-0.324394	-0.244066	-1.5861	0.347642	-0.387189	0.572657	-0.937694	-0.490863	-0.0649523	0.554756	0.880603	-1.26506	0.340056	0.108483	-1.46369	-1.61013	-0.438993	-0.705176	0.553873	0.423934	-1.63709	0.979996	-0.0829638	-0.24603	0.330653	0.237011	-0.224295	-1.81634	0.63961	0.953213	-0.218954	-0.0910946	-0.0961527	-0.412567	1.25447	-0.853467	0.302367	-0.510428	0.40458	-0.112449	-0.646965	-1.45511	1.30599	-0.692919	0.398832	-0.699687	0.261499	-1.97023	0.171882	-1.99758	0.40057	-0.466165	-0.581858	0.363153	-0.148837	-0.0818064	-0.0525593	0.555616	-0.582042	-2.09825	-0.456581	-0.994831	-0.840952	-0.0521031	0.973755	0.0414629	-1.32311	0.0777768	0.857755	-0.62224	-0.509427	-1.39172	-0.343849	-10.9474	0.249768	-1.20448	-4.20914	-1.01922	-1.42276	1.57771	-3.15392	-0.232005	-3.09656	-2.11235	-3.66341	-2.46848	-2.69387	-1.97753	-1.78887	-1.57345	-0.927933	-2.97943	-1.83602	-0.860185	-0.390516	0.337104	-2.8123	-3.30561	-0.0806507	-2.8327	-1.58307	-1.58908	0.963718	-0.0275048	0.648231	-2.00684	-1.68754
ENSG00000163606	H9KV32	CD200R1	-0.124432	0.155148	0.61234	0.96266	0.57546	1.18772	0.676562	-0.0565745	-0.112771	0.113498	1.52545	-0.065959	0.118798	1.20335	-0.149339	1.03296	-0.823688	-1.00747	0.169179	-0.308535	0.817565	0.502217	0.946895	0.987601	0.830215	0.852006	0.578159	-0.37281	1.04613	0.710502	0.6329	-0.475789	1.72365	0.696875	0.86978	0.255752	1.33234	1.34506	-0.105596	0.801948	0.289582	0.158688	0.751406	-0.63047	0.177577	-1.59845	0.461564	-1.67793	1.27862	-0.136651	-1.04765	0.195925	-0.859716	-0.626966	2.0805	-0.466501	0.147456	-1.41305	-1.38141	-1.99841	0.91701	-0.473314	-0.582262	0.340494	-0.410567	-2.10706	-0.930959	-0.126427	-0.585396	-2.49034	1.97945	-0.555121	-1.86494	1.23842	-0.199029	-1.58918	0.819167	-0.51151	-1.63775	-0.654345	-1.2219	0.315777	-2.16308	-1.82015	0.0306166	-0.271582	-1.20754	0.357802	-0.590287	0.232804	-1.7272	0.293519	0.477517	-1.0524	0.446634	-0.111695	-0.14262	-0.111979	-0.263812	-1.9574	-0.688944	-2.33572	1.43549	0.275574	1.13779	-1.5184	0.449386
ENSG00000206531	Q6Q8B3	CD200R1L	-3.67222	-10.1408	-2.58135	-2.25522	-10.1408	-10.1408	-2.4474	-10.1408	-3.49256	-10.1408	-10.1408	-1.67848	-10.1408	-10.1408	-10.1408	-10.1408	-10.1408	-10.1408	-3.43348	-3.56216	-10.1408	-3.20194	-10.1408	-10.1408	-0.976258	-3.26655	-2.58078	-10.1408	-10.1408	-10.1408	-3.20867	-10.1408	-10.1408	-2.061	-10.1408	-10.1408	-10.1408	-10.1408	-2.36769	-10.1408	-10.1408	-1.86821	-10.1408	-10.1408	-10.1408	-10.1408	-2.09693	-10.1408	-2.01695	-10.1408	-10.1408	-10.1408	-10.1408	-2.95016	-2.33655	-10.1408	-1.82711	-0.805939	-10.1408	-10.1408	-10.1408	-2.18384	-10.1408	-0.729536	-3.01696	-10.1408	-10.1408	-10.1408	-1.97484	-10.1408	-10.1408	-10.1408	-10.1408	-10.1408	-10.1408	-10.1408	-10.1408	-10.1408	-10.1408	-0.199397	-10.1408	-10.1408	-10.1408	-2.62291	-10.1408	-10.1408	-10.1408	-10.1408	-3.77453	-2.56874	-10.1408	-3.74629	-10.1408	-1.53659	0.0538187	-10.1408	-3.5804	-10.1408	-10.1408	-10.1408	-10.1408	-10.1408	-3.42568	-10.1408	-0.129168	-10.1408	-1.87855
ENSG00000116031	Q9UJ71	CD207	-10.2691	-3.72099	-10.2691	-1.96998	-2.16397	-3.73383	-3.56872	-3.88363	-10.2691	-10.2691	-10.2691	-10.2691	-10.2691	-10.2691	-3.77129	-10.2691	-10.2691	-10.2691	-10.2691	-10.2691	-3.53237	-3.33021	-0.988018	-2.36983	-10.2691	-10.2691	-2.70905	-10.2691	-10.2691	-3.21588	-10.2691	-1.8244	-3.5745	-3.18395	-10.2691	-10.2691	-10.2691	-3.28113	-0.331177	-3.12508	-1.28882	-10.2691	-10.2691	-10.2691	-10.2691	-10.2691	-1.64206	-2.60951	-10.2691	-3.31049	-10.2691	-0.693812	-10.2691	-10.2691	-10.2691	-10.2691	-10.2691	-0.934209	-10.2691	-3.72936	-10.2691	-3.30631	-4.14309	-2.17656	-3.14523	-2.36232	-10.2691	-2.14626	-10.2691	-10.2691	-3.40463	-10.2691	-10.2691	-2.52491	-10.2691	-3.83297	-10.2691	-10.2691	-10.2691	0.671599	-10.2691	-3.00452	-1.42132	-2.75118	-10.2691	-2.37306	-3.59105	-10.2691	-3.9028	-10.2691	-10.2691	-10.2691	-10.2691	-10.2691	-1.2952	-10.2691	-10.2691	-10.2691	-10.2691	-10.2691	-10.2691	-10.2691	-10.2691	-10.2691	1.06365	-10.2691	-1.00917
ENSG00000090659	Q9NNX6	CD209	-1.14838	-3.38584	-2.95294	-2.88847	-11.5086	-2.98504	-3.23253	-11.5086	-3.28498	-2.70408	-2.67775	-2.31091	-1.86371	-4.68843	-4.01879	-4.74512	-3.90059	-1.54616	-3.80816	-2.13557	-2.19822	-2.9926	-1.74275	-1.44411	-3.92396	-1.83754	-4.94092	-2.54708	-4.61029	-1.29514	-1.12778	-3.0639	-1.82623	-1.84736	-2.68229	-11.5086	-1.84254	-0.283502	-2.41749	-0.788992	-2.94239	-1.82385	-1.83863	-0.806907	-2.80325	-2.99502	-4.45923	-11.5086	-2.0659	-1.97472	-11.5086	-3.34519	-11.5086	-5.30808	-11.5086	-2.96178	-3.19487	-0.268451	-4.71616	-11.5086	-11.5086	-2.96857	-3.81146	-1.42002	-1.80841	-11.5086	-4.68067	-2.80252	-1.76099	-11.5086	-3.06744	-1.95286	-4.35517	-0.962828	-3.24587	-3.49865	-1.78215	-3.38401	-11.5086	-0.567894	-3.71505	-1.08245	-3.65769	-3.40834	-11.5086	-4.60651	-11.5086	-11.5086	-3.56903	-11.5086	-11.5086	-11.5086	-3.39454	-4.22074	-0.662316	-11.5086	-11.5086	-4.85954	-4.94911	-11.5086	-4.93848	-11.5086	-3.21767	-4.74596	1.20233	-5.13833	-2.24867
ENSG00000012124	P20273	CD22	2.92183	1.89751	1.56407	2.14857	2.87761	3.17832	2.33449	2.38032	2.23099	3.07186	3.12126	1.87439	2.83748	3.25248	2.78899	1.76238	1.37185	1.78736	2.80225	2.77249	1.90283	3.85352	2.89502	3.48293	3.33508	2.99129	3.0579	1.24316	3.70568	2.34504	2.84676	2.29664	2.63043	3.49056	3.81517	3.066	3.48697	3.20478	2.63287	1.81015	2.76166	2.10747	3.15519	1.9637	2.73063	1.64246	2.91089	-1.54941	3.31307	1.81948	1.74453	1.92081	2.23888	2.48348	2.9475	0.729334	2.01786	3.62624	2.71755	2.17221	1.80168	2.56306	1.65732	3.26193	3.73628	2.69793	2.1088	1.83545	2.85122	2.0223	2.26814	1.49791	2.23113	0.508822	2.36333	0.852278	0.547642	2.54387	2.54048	1.86843	1.22541	2.9729	0.00468631	0.430794	0.639798	0.988446	0.975769	0.938862	1.98962	1.29587	0.330116	0.937102	2.15034	1.19926	2.25855	2.40131	1.07416	0.3251	2.87823	0.0814987	0.475607	-0.268962	3.99493	2.19035	1.90702	0.320052	0.154548
ENSG00000150637	Q15762	CD226	2.20765	1.87199	2.35503	2.01304	2.58557	2.57802	2.2225	1.07099	2.23892	2.62202	2.05472	1.81909	2.15419	2.29303	2.19715	1.98447	1.68341	0.948058	1.95373	2.46879	2.4354	2.02914	2.66282	1.8758	2.76715	2.599	1.91189	1.18424	2.21333	2.05571	3.0647	2.08992	2.69398	3.24189	3.45889	2.11894	2.67426	2.6794	2.22636	3.10593	1.62898	2.18687	2.43068	2.08803	2.74542	2.43935	2.0001	0.74496	3.20873	1.95016	1.25744	1.56118	3.18412	1.44957	2.68381	2.57651	1.84054	2.48169	0.900442	1.06026	2.64459	2.09559	1.44864	1.47447	2.10642	2.45438	2.27126	2.33885	2.29138	1.6044	1.62858	1.82119	1.80781	2.42126	1.94184	1.15341	1.59963	2.30498	3.00842	1.40849	1.9726	3.05837	2.84013	1.08107	1.30334	2.36832	-0.518077	2.67367	1.43638	2.27675	0.828253	1.72073	0.0880653	1.7643	1.38928	1.10792	0.123061	1.24648	0.747662	0.102582	1.53745	-0.104475	1.43538	1.53776	2.48861	1.15304	1.14362
ENSG00000272398	P25063	CD24	1.18275	0.892832	0.5088	0.820786	0.494999	1.69207	1.1809	0.0715153	0.22168	1.89123	1.83016	1.08537	1.87439	1.2362	1.41505	0.610873	-0.489237	-0.673023	0.866089	0.81412	-0.103883	1.81223	1.51396	2.37138	2.30745	1.69733	2.15475	0.938564	1.99716	0.951866	0.780988	1.02815	0.727718	1.07712	2.64315	0.845384	1.91468	2.18846	2.03578	1.09061	1.9341	0.493139	1.04006	1.55135	1.72676	0.627851	1.17032	2.02995	1.25057	1.03706	2.25262	1.21985	2.43468	1.13758	4.32371	0.604606	1.89663	0.920286	1.89037	2.77448	2.7107	0.538917	1.01473	0.549455	2.67049	1.54714	2.63775	3.26977	0.0708151	3.40175	6.52941	1.49497	-0.394093	0.598187	0.31977	0.707498	3.274	1.02894	1.50256	1.88105	1.63085	1.25776	2.35487	2.84334	3.09092	2.43156	3.6606	1.67001	2.30534	2.07474	1.89509	3.13455	3.43312	2.83558	3.58809	4.02955	3.70223	2.78675	2.79443	2.46952	3.70694	2.52852	6.3556	2.77405	2.87064	3.36071	3.24863
ENSG00000122223	Q9BZW8	CD244	2.75092	2.32385	3.01042	3.04264	3.74217	3.25308	2.90324	2.10166	2.86111	2.86257	3.51119	2.54668	3.17969	3.02413	2.66663	2.7269	2.88928	2.13045	3.10686	3.13346	2.71229	3.04585	3.14167	2.07815	3.4373	3.32939	2.37164	2.06615	3.04931	3.24852	3.61646	3.10363	3.3385	3.46001	4.42725	3.25183	3.35792	2.99014	2.59956	3.44234	2.58807	3.60262	2.78697	2.42053	3.62151	2.19324	3.42395	1.12901	2.97892	2.54149	0.750391	2.44709	3.14914	2.14509	3.84727	3.18526	1.93055	2.94327	0.422161	2.08594	3.59467	2.86436	2.73178	1.98746	3.19802	3.07479	2.51893	2.54023	1.67218	0.680279	2.8163	2.73149	2.23936	3.63753	2.20128	1.70819	2.50175	2.16898	2.6639	0.9335	2.71316	2.62188	2.09277	2.0212	0.820125	0.468623	0.912246	3.58404	1.35032	2.15905	0.944555	3.16847	2.19729	1.15249	0.675132	0.201683	2.36432	2.41163	1.77152	-2.50441	2.75044	-0.301818	1.60163	2.89042	1.58862	1.02635	2.02028
ENSG00000198821	P20963	CD247	4.09558	3.88831	4.06458	4.26203	4.75978	4.49596	3.99743	2.97213	4.03288	4.52029	3.94585	3.69886	4.28366	4.79682	4.25249	4.21974	3.67691	2.86212	4.12825	4.3743	4.1222	4.65397	4.67847	4.06109	4.97614	4.62501	4.37549	2.90158	4.25869	4.25576	4.94002	4.03117	4.51833	5.12591	5.19898	4.73803	4.82957	4.94626	4.06347	5.16414	4.01627	4.93332	4.89156	4.33079	4.76373	3.23217	4.80661	1.88825	4.76481	3.77253	2.67377	3.97902	3.68167	3.51257	3.81113	5.08477	3.85696	4.61541	3.02974	2.95253	4.06864	4.60282	3.70919	3.11765	4.49602	4.26993	3.9984	4.55241	3.96186	2.38573	3.57106	4.36133	3.67714	4.91492	4.36818	3.25955	3.50562	3.75721	3.82322	3.06349	4.21965	4.446	2.70408	2.462	1.70324	3.06558	0.870106	4.4031	2.59911	3.48011	1.8487	2.95251	2.31486	2.23058	2.23595	2.13639	0.689916	2.61321	1.67303	-1.78221	2.86238	0.422325	2.0639	3.70567	3.15484	1.63206	3.551
ENSG00000174807	Q9HCU0	CD248	0.637817	-0.281315	0.784655	1.57297	0.186142	0.553247	-2.03191	-2.34938	-0.386476	1.60327	-1.47677	0.0591547	0.676656	2.33359	-0.0692718	1.9827	-0.535062	-1.10695	1.01645	-0.250446	0.0895543	2.35515	0.627854	1.30099	1.55597	2.04717	2.27366	0.522768	1.45003	0.408572	0.658425	2.57682	0.959192	2.05329	0.63787	-1.27918	2.21563	0.714663	0.689063	-0.00224878	1.57779	0.662118	1.21973	-1.60339	-0.433849	-1.47289	1.12432	-2.06583	0.98224	-0.314393	-1.08876	1.6847	-0.597056	-0.0807507	-1.9208	1.19071	-0.674338	2.03728	-0.481862	0.709713	-2.34311	1.62192	-2.61142	0.272994	1.39197	-0.497963	1.51988	-2.59901	0.687566	-0.881605	0.0379044	0.154666	-0.769784	-1.39719	-0.140964	-0.600745	-1.9937	-1.01575	0.325136	0.441137	-2.5149	-1.87858	-0.175804	-10.7218	-4.42857	-1.24489	-1.73319	-4.06238	-0.9121	0.0913633	-10.7218	-0.88355	0.195083	-0.442094	-1.74795	0.209239	-1.17486	-1.76241	-1.0061	-10.7218	0.00377402	-2.94404	1.30178	-10.7218	0.873843	-1.55926	-1.87618
ENSG00000139193	P26842	CD27	4.20449	3.92757	3.48384	4.7852	3.86682	4.14904	4.48219	3.09072	4.12011	4.51625	3.93487	3.48664	4.17296	5.02701	3.56187	4.53153	2.76065	3.00554	3.66397	3.8909	4.1461	5.07023	5.01917	5.51453	4.93378	4.78081	4.59681	3.12969	4.24288	4.02537	4.51727	4.69356	4.78391	5.36175	5.41348	4.30217	5.7714	5.6019	4.85825	5.0195	4.23392	4.60188	5.07873	3.67299	4.39402	3.57006	4.798	1.83474	5.36473	4.18255	2.13167	4.43204	4.05902	3.76129	3.76829	4.19358	4.81011	4.63006	3.14583	3.37602	3.38649	4.36484	3.18536	3.77942	4.66887	4.07174	5.20061	4.17408	4.43805	4.51847	3.90847	3.92661	3.95325	3.28447	4.35749	3.64443	3.81652	4.31224	3.24534	3.35061	2.89433	4.8603	3.75041	1.96982	2.62194	3.45385	1.124	4.62186	3.17285	3.82101	2.32584	3.17315	2.68395	2.85922	2.65306	3.00661	0.770905	4.43749	2.68182	-0.613109	2.30734	1.13179	3.67184	4.05678	3.05481	2.29786	3.34939
ENSG00000120217	Q9NZQ7	CD274	1.45654	0.908979	0.573165	0.0190676	0.649151	0.472293	1.60327	0.285204	-0.127015	1.17761	1.12308	0.555849	0.40814	0.956932	-0.168028	-0.406502	1.21791	2.4489	0.960911	0.203083	1.22499	0.522188	1.1064	0.532702	0.259731	0.457042	0.432914	0.0457197	1.63081	1.6145	2.10012	0.660109	0.91947	1.09573	2.15132	1.03559	0.718759	3.0143	1.16885	2.38683	-0.105345	1.54469	3.89231	4.09259	-0.179222	3.7386	3.67212	-0.0518389	3.39296	4.21415	0.277066	-0.307653	1.14168	0.168285	-0.021953	3.16011	4.07387	-0.371486	4.41304	0.578668	1.38437	3.45884	1.48148	1.43706	3.73063	4.85744	3.63876	1.82106	4.58543	3.15593	1.06173	4.15981	3.72102	1.11378	2.7436	3.64714	0.904718	3.33624	2.56051	2.904	0.679766	3.30116	0.609645	4.75941	0.393459	5.44472	2.22452	3.16473	3.68831	0.407542	1.50383	0.753697	-0.295785	1.44338	0.440616	1.52527	1.56624	-0.962269	2.26823	-2.61439	2.4716	-0.694591	2.16656	0.770594	2.64947	0.439696	2.69787
ENSG00000103855	Q5ZPR3	CD276	-4.3768	-2.97959	-4.27776	-11.8372	-11.8372	-11.8372	-2.82607	-4.46042	-11.8372	-11.8372	-11.8372	-4.95169	-11.8372	-11.8372	-11.8372	-11.8372	-11.8372	-11.8372	-11.8372	-5.25857	-11.8372	-11.8372	-4.86884	-11.8372	-11.8372	-2.97222	-2.95985	-4.86707	-11.8372	-2.79219	-3.32801	-4.96925	-11.8372	-11.8372	-11.8372	-11.8372	-11.8372	-11.8372	-4.0641	-3.69833	-11.8372	-5.14028	-1.75268	-5.03037	-2.54809	-11.8372	-11.8372	-4.17765	-4.7082	-2.56601	-11.8372	-2.26195	-11.8372	-11.8372	-11.8372	-11.8372	-3.52352	-2.50235	-3.46854	-4.30527	-5.03482	-3.88025	-5.71123	-3.1615	-4.71337	-3.34751	-3.43285	-1.71829	-1.86749	-11.8372	-2.39817	-11.8372	-4.68382	-2.77516	-2.83943	-5.40111	-4.10569	-2.13114	-11.8372	0.103092	-4.62541	-3.57736	-2.66816	-11.8372	-11.8372	-11.8372	-2.84858	-5.17777	-5.47094	-11.8372	-11.8372	-5.4427	-11.8372	-11.8372	-1.86478	-11.8372	-11.8372	-11.8372	-5.27775	-11.8372	-1.82157	-11.8372	-11.8372	-4.08126	0.980578	-4.47572	-1.4087
ENSG00000178562	P10747	CD28	2.99185	3.00675	3.05149	3.53419	3.43342	3.51553	3.38444	2.01681	3.03938	3.69687	3.0222	2.54011	2.88882	3.75209	2.97128	3.00789	2.05403	2.06079	2.71784	2.95276	3.48584	3.5434	3.97763	4.10532	3.52185	3.73033	3.4364	1.84271	3.45501	2.81345	3.64885	3.09527	3.78699	4.12323	4.08204	3.16298	3.81647	3.91759	3.2662	3.97846	3.38297	3.08313	3.95945	2.04574	3.30883	2.11506	3.87912	0.12694	3.92296	2.40038	0.595285	3.14707	2.26636	2.29385	3.2407	3.4475	2.45281	3.02625	1.25364	2.26993	3.35346	2.9399	2.25746	2.33903	3.17259	1.93218	2.85352	2.32053	2.52821	0.970302	1.82632	2.44303	2.41888	2.67478	3.22248	1.47858	2.44467	1.2193	1.8789	0.50748	1.46589	2.54257	0.713283	0.984342	1.11163	1.16572	1.33081	3.98149	0.526718	2.71671	1.7554	2.31465	2.07824	1.48154	1.51239	0.833404	0.748118	2.37182	1.61698	-2.86432	1.25739	-1.14602	2.29418	2.68662	0.940267	0.282858	1.303
ENSG00000198087	Q9Y5K6	CD2AP	1.74824	1.62994	1.54893	1.79474	2.01145	2.15932	1.99921	2.29609	1.48928	1.79838	1.86233	1.21093	1.64019	2.51201	1.74362	1.63953	1.32427	2.00906	1.74157	1.88459	1.89591	2.30506	1.99485	2.12008	2.16948	2.26362	1.60048	1.40666	2.59717	1.66195	3.32196	1.99112	2.32028	2.49951	2.66933	1.75933	2.72561	2.90995	2.05406	3.0287	1.47032	1.84655	3.51591	3.22662	2.2595	2.79712	2.96638	0.388733	3.2822	1.83635	0.0598436	2.08089	1.55347	1.28778	1.92389	3.13071	2.71608	2.04369	1.50303	2.02435	2.01631	3.1054	1.40124	1.37483	2.69896	2.64923	2.50065	3.51539	3.03906	1.67103	1.74142	3.25635	2.3523	2.59284	2.86857	2.07887	1.73219	2.03098	1.58082	2.09112	1.23001	2.90146	0.932329	3.04991	3.34021	2.71645	3.00552	2.38744	1.64473	2.56155	2.78702	3.4526	2.60166	1.87099	2.94365	1.28248	3.4033	3.53507	2.43346	3.03423	3.30022	2.98024	1.98038	1.77719	1.69578	1.06383	2.21252
ENSG00000169217	O95400	CD2BP2	2.70115	2.43008	2.66168	2.85755	3.15726	2.98535	2.88779	2.13009	2.68228	2.90252	2.61847	2.27737	2.93047	3.10982	2.59162	2.55515	2.87271	2.2806	2.64943	2.50022	2.85006	3.20685	3.09221	3.21806	3.45447	3.10301	2.85488	1.58316	3.21839	3.43225	3.4833	3.1277	3.07761	3.63119	3.80365	2.36204	3.13668	3.12035	3.09876	3.45862	2.82424	3.58537	3.21014	2.8865	3.08474	3.30751	3.4974	1.67386	3.48006	3.27919	2.62893	2.79873	2.70354	1.98583	3.29669	3.68672	3.28094	3.18972	3.02827	2.44138	3.18644	3.24612	2.94685	2.24777	3.36238	3.39962	3.56058	3.20149	3.32141	3.18846	3.47643	3.40061	3.36061	3.38569	3.01263	3.06763	2.79983	3.26319	2.75598	3.28197	2.68116	3.64509	3.33034	2.61989	2.25912	3.0751	1.62946	3.32842	3.4369	2.14005	1.39878	2.48717	1.17232	2.26296	1.93656	2.60726	1.39202	2.35218	2.02989	0.809181	2.62995	1.29626	3.31973	2.89308	3.01319	1.72856	2.7433
ENSG00000167851	Q9UGN4	CD300A	5.25428	5.30258	5.29287	5.29667	6.01669	5.16407	5.44106	4.60376	5.19469	5.32868	5.54054	5.19216	5.11291	5.7882	5.21305	5.12528	5.32204	4.88297	5.53238	5.511	5.35293	6.0432	5.76075	5.37473	5.47831	5.36427	5.15243	4.02747	5.83366	5.93127	6.61586	6.03485	5.51038	5.14641	6.0872	4.98563	5.75871	6.0791	5.23635	6.3044	5.49576	5.56314	6.59244	6.55143	5.73933	6.81273	6.78917	5.63	7.04408	6.88515	5.67188	5.17773	5.71257	4.54585	5.44017	6.81586	6.48076	5.88689	6.6762	5.28647	5.52854	6.44082	5.75275	5.71282	6.85745	6.93581	6.52869	6.56855	6.92996	6.62683	5.73041	6.15386	6.51588	5.9703	5.8934	6.35501	5.98774	6.32148	5.48201	5.93776	5.52743	6.7285	6.30739	6.01351	4.20361	6.8307	5.06145	5.77469	6.7382	5.0964	3.48644	5.12612	4.21946	4.66873	4.10161	5.0845	4.3858	4.05182	4.57522	2.62481	5.1762	3.90577	5.78098	5.05505	5.92534	4.65322	6.29501
ENSG00000167850	Q08708	CD300C	2.71321	1.15016	2.22792	2.37115	1.93956	1.94426	2.84787	1.04461	1.36676	2.15548	2.13296	1.76364	2.06769	1.92713	2.21445	2.39706	2.82256	2.18589	2.63255	1.55013	1.21514	3.20712	2.48089	2.24739	3.06864	2.98151	2.49148	1.20065	2.34466	2.43208	3.61058	2.5602	3.01651	3.29641	2.14817	1.95096	1.69666	2.53232	2.38371	2.9988	2.21913	3.03704	3.55824	3.59418	2.77843	3.44859	3.71434	1.54286	2.76556	2.65156	0.179062	1.99802	2.92502	1.88552	2.58489	3.63391	2.9061	2.11982	2.33515	2.439	3.23093	2.86596	2.15984	2.28941	2.73061	2.3253	3.03711	4.19407	1.7169	1.67842	3.32706	2.78237	3.30463	2.551	3.6709	3.09534	3.37154	2.95889	2.22742	1.19493	2.34281	3.62708	2.96423	3.00158	2.28428	1.9223	0.603676	2.40526	3.05325	1.64129	1.10964	3.39806	0.257459	1.83451	1.22598	1.88022	2.57725	2.44818	2.59866	-2.17393	3.11052	0.219439	3.01888	2.13911	2.36442	1.19265	3.57504
ENSG00000186407	Q496F6	CD300E	4.6207	3.2694	3.85856	4.13381	4.09689	4.33792	5.27924	3.33208	3.17317	3.91914	4.44397	4.01669	3.91552	4.65181	4.20447	4.08301	4.34571	4.55512	5.17222	3.77286	3.6136	4.5199	5.13357	3.48296	4.47755	3.98407	3.71673	3.05924	5.23007	4.42963	6.25868	4.62824	4.42016	4.93187	5.0421	4.46991	4.61862	5.29641	4.63926	6.05652	3.94137	5.43917	6.18052	6.65579	5.14337	5.83877	5.82464	3.52265	5.02909	5.17432	1.30455	4.16621	5.67614	3.967	4.11581	6.16025	5.46794	3.97109	3.02064	4.30497	5.4604	5.50642	4.84056	4.23485	5.31272	4.94143	5.16457	6.51912	3.17193	2.41228	5.61235	5.032	5.0709	5.86384	5.93579	4.94741	5.26884	4.31662	4.4182	4.15736	3.85539	6.07476	4.47706	6.17952	4.50412	3.35025	1.27228	4.9443	4.13495	3.92302	2.8241	5.27649	3.03081	2.01547	3.28155	3.44018	3.98141	4.57203	4.73112	-1.57825	6.19997	1.70636	4.18844	4.73456	4.53021	2.45337	5.14297
ENSG00000178789	A8K4G0	CD300LB	3.22683	3.00767	2.9114	3.37898	3.43927	2.85905	3.39178	2.47668	3.35484	2.82384	3.6515	3.11823	3.25058	3.2258	3.06373	2.75999	2.86707	2.48289	3.27544	3.39699	2.89009	3.74606	3.45025	4.14351	3.56114	3.06281	3.32699	2.46121	3.8037	4.46073	4.31935	4.07862	3.79503	3.74792	3.79933	2.7887	3.83117	3.85268	3.29602	3.40023	3.36673	3.34023	4.16158	3.08162	3.72439	3.97225	4.52723	3.15497	3.77592	4.52887	3.18349	3.60223	4.09685	2.96288	3.98742	3.9868	3.52856	3.7702	2.76346	2.91349	4.01797	3.1961	3.44965	3.40616	4.55575	4.4435	3.55169	3.97969	2.85842	3.3063	3.99584	3.93326	3.74226	4.11688	3.96595	3.70175	3.33223	3.63096	3.36343	3.24509	2.59143	3.86263	3.94714	2.28471	1.4419	2.28915	2.24594	3.63565	3.59362	2.29337	0.832639	3.1594	1.77975	0.556164	1.96815	1.95019	2.05674	1.91185	1.94333	-3.42918	2.93434	0.505665	2.04085	3.19632	3.2443	2.49662	3.24163
ENSG00000204345	Q6UXZ3	CD300LD	-0.486737	-3.20057	-9.74864	-1.86306	-9.74864	-0.903974	-1.47261	-1.3762	-2.10761	-2.93451	-2.49647	-2.86312	-9.74864	-9.74864	-0.679264	-2.9852	-2.14067	-1.26906	-9.74864	-2.17757	-2.01872	0.764367	-9.74864	-9.74864	-9.74864	-0.0776208	-3.18099	-1.20123	-2.85036	1.10178	-1.23944	-2.88068	-1.47843	-9.74864	-0.0757872	-9.74864	-0.0826198	-9.74864	-1.97553	-9.74864	-9.74864	-9.74864	-9.74864	-0.951495	-9.74864	-9.74864	-1.70477	-0.286829	-9.74864	-1.79587	-2.91208	-9.74864	-9.74864	-9.74864	-9.74864	0.669806	-2.01764	0.392618	-9.74864	0.0989741	-9.74864	-9.74864	-3.62266	-9.74864	-0.0484829	-1.25894	-9.74864	-9.74864	-9.74864	-3.21626	-9.74864	-9.74864	-2.59525	-0.686596	-9.74864	-2.3209	-2.01713	-9.74864	-2.2181	1.60688	-3.52714	-0.169688	-1.89777	-9.74864	-2.46462	-1.26968	-3.07062	-2.09635	-9.74864	-9.74864	-2.30717	-2.36273	-9.74864	0.531085	-1.3583	-9.74864	-0.878593	-0.789232	0.70336	-2.36741	-3.17856	-2.55254	-9.74864	-9.74864	0.262991	-9.74864	-2.4817
ENSG00000186074	Q8TDQ1	CD300LF	4.07179	3.8615	4.02754	4.41596	4.20637	3.78936	3.97615	3.33262	4.13262	3.75745	4.37155	4.20217	3.90609	4.36228	4.17321	3.79524	4.41672	3.72502	4.5142	3.63194	3.89573	4.63347	4.44413	4.35724	4.30807	4.41134	4.00465	3.05764	4.43004	4.48269	4.93365	4.46986	3.60303	3.83443	4.47391	3.16605	4.1244	4.04498	3.79586	3.58607	3.9419	4.59251	4.17461	4.57283	4.58971	5.03112	4.68921	3.92886	4.5944	4.95228	3.63087	3.93413	4.25705	2.91182	4.65917	4.80142	4.15863	4.36987	5.01854	4.05691	4.59635	4.7488	4.08205	4.12447	4.8734	4.57201	4.64046	4.50953	5.01785	4.93609	4.49766	4.67027	5.0046	3.2477	4.09545	4.66539	4.37038	4.49267	3.80583	3.89891	3.31609	4.55804	4.862	4.92634	2.92564	4.92323	3.92689	4.2594	4.86456	3.87392	2.61302	4.15148	3.02274	3.75433	2.81456	3.29322	3.86102	2.98909	3.73808	2.98869	3.85774	3.08288	4.54028	3.87074	3.66109	3.24062	4.81799
ENSG00000161649	Q6UXG3	CD300LG	-5.14463	-11.6132	-5.04613	-11.6132	-11.6132	-5.07798	-11.6132	-11.6132	-4.96497	-11.6132	-11.6132	-4.72769	-4.95579	-11.6132	-11.6132	-11.6132	-4.00524	-11.6132	-11.6132	-5.03457	-11.6132	-4.67435	-11.6132	-4.70794	-0.865384	-4.73897	-11.6132	-11.6132	-11.6132	-11.6132	-3.10401	-11.6132	-11.6132	-11.6132	-11.6132	-11.6132	-11.6132	-11.6132	-3.25734	-1.89278	-11.6132	-11.6132	-11.6132	-4.80637	-11.6132	-3.68266	-11.6132	-11.6132	-11.6132	-11.6132	-11.6132	-11.6132	-3.94208	-5.41273	-11.6132	-11.6132	-3.29952	-1.95687	-3.82733	-11.6132	-4.81082	-11.6132	-4.4976	-3.5207	-2.91132	-11.6132	-11.6132	-3.4904	-11.6132	-11.6132	-11.6132	-11.6132	-11.6132	-11.6132	-2.93666	-11.6132	-11.6132	-11.6132	-5.07489	-0.450255	-3.8197	-11.6132	-3.76234	-11.6132	-11.6132	-11.6132	-11.6132	-11.6132	-1.80349	-11.6132	-11.6132	-11.6132	-11.6132	-11.6132	-0.904389	-11.6132	-11.6132	-11.6132	-11.6132	-11.6132	-11.6132	-11.6132	-11.6132	-3.85726	0.856708	-11.6132	-1.54697
ENSG00000241399	Q8IX05	CD302	3.35785	2.83949	2.94615	3.5484	3.60716	3.24499	3.73993	2.70248	3.26261	2.65566	3.58383	2.91436	2.83449	3.50651	3.18621	2.87227	3.45493	3.05468	3.23064	2.8773	3.38484	3.72825	3.59667	3.36381	3.49639	3.46269	3.40673	2.39798	4.00826	4.67107	3.92331	3.97374	3.34772	3.18871	3.94679	2.71542	3.46709	3.0342	3.15431	3.33266	2.76378	3.53258	2.47105	2.57031	3.72614	3.3255	3.74812	3.8882	2.74751	3.55337	3.66873	3.21874	3.57426	2.31862	3.17242	3.70906	3.05857	3.2152	2.34003	3.36897	4.65321	2.31254	3.84346	2.70492	3.57788	2.42608	3.77913	3.90893	1.83356	3.35678	4.48079	1.9504	2.77207	3.07858	2.32392	3.46457	3.49606	3.37688	3.23245	2.4209	2.57007	2.64298	3.3337	2.77468	2.61592	1.72532	1.72985	3.84399	2.66941	2.99747	2.01695	3.32801	1.95055	3.29441	2.45196	4.06031	2.85194	2.60739	2.77991	-0.698257	3.92943	1.98258	4.01166	3.33299	3.17128	2.60303	2.78288
ENSG00000167775	Q9NPF0	CD320	1.14662	-0.113433	1.1682	1.23282	0.716427	0.773576	0.59254	-0.377257	0.835275	1.37696	0.0116182	0.567901	0.790111	1.38302	0.882506	1.05461	0.69107	0.300882	0.599579	1.01001	1.41746	0.69564	-0.0112048	2.19743	2.06775	1.59368	0.905823	-0.893124	1.23949	0.658881	2.067	1.54988	1.51929	1.87834	1.78039	1.36505	2.7543	1.70829	1.30041	1.62452	1.28183	1.71427	1.92183	0.328189	1.60766	0.371434	1.39171	0.0993679	1.77446	0.563569	-0.269463	0.342114	0.634282	-1.78493	1.41413	1.89613	1.49252	1.10106	1.51113	-0.858152	0.628408	1.35178	1.38449	0.440876	2.28764	1.47641	1.93388	1.26453	1.51422	2.05047	1.15647	-0.262031	1.83748	2.24977	1.97731	1.38933	0.0785729	1.92325	1.21711	1.70822	1.77766	1.70149	1.29106	-0.457662	-0.818081	0.79599	-1.30275	1.61503	0.117555	0.596113	-0.797196	-0.00578758	0.140697	-0.026468	0.154885	0.294702	-1.19935	0.666209	-0.686385	-4.74047	0.393927	-1.36524	0.318079	1.28318	1.26405	-1.87579	1.34784
ENSG00000105383	P20138	CD33	2.38304	1.06274	1.95486	2.03535	2.03685	1.78341	2.3106	0.814862	1.59506	1.06514	1.77277	2.03613	1.5678	2.18357	1.91112	1.77025	2.69379	2.09059	2.50933	1.59512	1.61038	3.26675	2.40345	1.94753	2.78112	2.26496	2.03297	1.34391	2.99029	2.85148	3.40502	2.56809	2.9685	2.41419	2.94348	1.19542	2.4004	2.49846	2.27204	3.36297	2.24118	2.88701	2.55537	3.01311	2.90591	3.04502	3.16951	1.61368	2.173	2.85922	0.337865	2.40905	2.601	1.78199	2.19197	3.07296	3.13604	2.5265	1.35729	2.0131	3.32752	2.13477	2.3835	1.78544	2.99431	1.99947	2.99872	3.48026	1.40515	1.65855	3.83406	2.593	2.43595	2.33864	2.75524	2.41618	2.83972	2.72828	2.12395	1.93289	1.92172	2.73571	2.7569	2.24381	1.61451	2.09403	0.177874	2.70504	2.13094	2.04507	-0.342208	2.48687	0.509091	1.26371	1.7258	2.20705	1.50631	2.03765	1.85583	-1.63346	3.17136	0.927177	2.69815	2.64906	2.76498	0.930702	2.61564
ENSG00000174059	P28906	CD34	-4.1151	-4.44869	-5.01196	-4.27233	-5.46108	-5.04398	-12.5714	-3.03147	-12.5714	-4.76371	-12.5714	-3.69508	-4.92116	-4.75768	-12.5714	-4.23189	-12.5714	-5.40772	-3.06862	-5.99277	-3.8449	-3.32006	-4.60882	-12.5714	-2.99246	-3.70642	-3.01714	-6.58981	-4.6792	-2.94234	-5.63928	-12.5714	-12.5714	-3.90843	-12.5714	-12.5714	-5.4815	-5.58347	-4.79831	-5.42742	-12.5714	-5.87448	-3.16416	-4.18822	-4.86265	-5.63496	-4.52754	-4.32927	-3.86433	-3.03757	-5.73485	-12.5714	-3.90382	-4.7991	-4.76716	-12.5714	-5.83364	-2.91507	-12.5714	-12.5714	-12.5714	-4.61445	-4.46101	-3.8957	-3.13394	-5.65867	-12.5714	-3.86537	-3.40797	-3.05273	-2.39624	-12.5714	-4.4231	-12.5714	-3.57364	-12.5714	-12.5714	-5.4417	-12.5714	-0.309257	-4.36449	-3.72817	-2.55548	-12.5714	-3.29435	-4.6754	-12.5714	-12.5714	-4.21832	-12.5714	-4.54775	-1.14923	-2.46131	-5.28359	-2.59898	-4.80438	-3.02445	-2.35066	-12.5714	-12.5714	-4.01277	-6.36551	-4.86318	-3.81881	0.760888	-3.89327	-3.72577
ENSG00000135218	P16671	CD36	2.94912	1.7343	2.88824	2.17803	2.27732	2.37283	3.28727	2.04661	1.98931	1.47114	2.71739	1.66795	2.24621	2.51151	2.23187	2.3487	3.02464	1.92821	2.47208	2.40903	2.62525	2.50727	2.69455	2.12464	1.72988	1.9705	1.96093	2.43082	3.1496	3.21972	3.28116	3.00211	3.27915	3.02747	3.31951	2.28558	2.41301	2.53343	2.25114	4.26616	1.83447	2.40404	3.11271	3.41961	3.1362	4.17216	3.74257	2.00793	2.71725	3.47295	0.642358	2.66583	3.83381	1.76559	2.80683	3.54277	3.81502	2.46033	1.84895	2.88501	3.9234	2.98065	2.75533	2.3009	3.5956	2.33509	3.60178	4.24846	2.36263	1.94082	3.46421	3.14932	3.44644	3.38536	3.01495	3.569	3.34368	3.55883	3.00239	1.60401	2.35171	4.07348	4.0327	2.95961	3.19706	2.33451	2.36382	3.03001	2.43791	2.51031	2.47615	3.93766	1.76119	2.40943	2.9335	2.55903	2.94574	3.41117	3.02127	1.15927	4.86988	1.8862	2.57356	2.41911	2.90495	2.09872	2.58577
ENSG00000104894	P11049	CD37	5.71059	5.40692	5.58441	5.94759	6.05008	5.75408	5.67737	4.92164	5.63213	6.09434	5.95209	5.42396	5.70617	6.32756	5.58352	5.57075	5.48404	5.26126	5.91808	5.46167	5.57667	6.41772	6.38248	6.30944	6.38935	6.03529	6.0638	4.82374	6.09903	6.38094	6.61808	6.34771	5.907	6.33285	6.18792	5.80101	6.52669	6.71582	6.05185	6.36556	6.12257	6.26205	6.57759	6.09809	6.11733	6.31308	6.73685	4.60808	6.70896	6.67802	5.64334	5.58843	5.88417	5.39001	6.08314	6.60569	6.42329	6.2774	6.4739	5.42907	5.70998	6.40547	5.66729	5.93961	6.75178	6.75428	6.37654	6.57654	6.67751	6.49173	6.27219	6.38666	6.87178	5.62657	6.24718	6.33435	5.49698	6.73936	5.60579	5.4973	5.47528	6.5508	6.25535	5.73642	4.52521	6.25901	4.90192	5.71623	6.50897	5.24533	3.86432	5.23894	4.72583	4.7959	4.93959	5.35069	4.42966	4.52375	5.34195	3.43804	5.33199	4.07086	6.42861	5.81939	5.76143	4.48165	6.03716
ENSG00000004468	P28907	CD38	1.94494	0.319608	1.25345	1.32059	2.0645	1.40918	-0.0996572	0.246755	0.556133	0.961234	1.18632	1.12177	0.521684	1.36391	1.06584	0.714863	0.411033	0.41927	0.835073	1.32652	0.846112	1.74898	1.99283	1.90918	2.38736	1.1104	1.27889	-0.185007	1.2501	1.70578	2.80426	2.05152	1.67626	1.91927	2.93844	1.25757	2.59359	3.11338	1.30917	2.71776	0.740515	2.5106	3.17768	2.64434	2.06576	2.22368	2.27821	0.181156	3.3968	2.19536	-0.319676	1.2109	1.54256	-1.4388	1.08024	3.03321	3.2456	1.74335	1.12737	0.402769	0.668016	2.55543	0.353777	1.13322	3.37041	3.43275	3.21424	3.33564	3.02263	2.98012	2.31543	2.7907	2.12862	1.55935	2.80988	2.01017	0.668414	3.06292	1.79669	0.211287	1.24803	3.18803	1.35899	2.50052	-0.583348	2.18068	1.02785	2.32775	1.38475	1.14856	-0.0957645	1.09143	-0.449761	0.835223	-0.233991	1.35803	-0.139145	3.1309	-0.277566	-2.26738	1.36518	-1.37195	1.86123	1.62777	2.22389	-0.118499	2.00848
ENSG00000167286	P04234	CD3D	3.68368	3.24955	3.55822	3.91674	3.62085	4.27039	4.45939	3.37454	3.89695	4.26874	3.30429	3.78281	3.87451	4.82296	3.57892	4.1479	3.19824	2.47843	3.31578	3.79494	4.50705	4.48679	4.34022	4.38763	4.09801	4.39587	3.71825	3.09063	4.42011	3.6399	4.55464	3.89894	5.16155	5.26518	5.73651	4.08704	4.57371	4.72729	3.88114	5.12119	3.5244	4.15046	4.72963	3.4643	3.98061	3.73034	4.5853	-1.01841	4.31766	3.30133	1.8859	2.8367	3.1851	1.56483	3.96365	4.14048	3.44113	3.39422	2.10429	2.84885	4.27044	3.47216	3.83347	3.14886	3.34499	3.19501	3.99767	3.90162	3.29293	2.5045	2.2358	2.75302	2.92737	4.35962	2.93634	2.36869	2.78643	2.9884	3.21661	1.41723	3.54159	3.80211	2.86978	2.64214	2.82187	2.71721	1.92749	5.46141	1.25903	3.73034	2.21749	3.94975	3.21773	2.71881	3.25501	2.8221	1.87008	3.54415	2.60584	-0.469708	3.10189	0.0977966	2.76304	3.82872	2.75003	1.95073	2.31939
ENSG00000198851	P07766	CD3E	5.11665	4.69954	5.18487	5.40563	5.14103	5.23361	5.16043	4.15873	5.02821	5.67976	4.98636	4.47431	4.96065	5.78122	4.87615	5.20632	4.48075	3.89364	4.84666	4.80251	5.12685	5.47231	5.97539	6.05189	5.93597	5.92235	5.45408	3.97266	5.07483	4.83647	5.97037	5.5789	5.67931	6.16553	6.32341	5.35096	6.21159	6.55302	5.65001	6.06639	5.62035	5.31009	6.23639	5.13594	5.45832	4.19969	6.27612	2.09979	6.17025	4.84372	3.763	5.2742	5.03251	4.47095	5.27623	5.61073	4.99415	5.33444	3.79341	3.89737	5.22985	5.06796	4.73827	4.38245	5.2246	5.29981	5.42626	5.5097	5.20806	3.8947	4.13719	4.98895	4.71974	5.47558	5.21828	4.14828	3.98959	4.55302	4.65364	2.33838	4.33577	5.48634	3.82169	3.77998	2.83474	3.60024	2.31285	5.73905	2.9739	4.30448	3.18056	3.91198	3.57399	3.24941	3.94598	3.26945	2.12992	3.80976	3.15326	-0.693579	3.50671	1.39925	3.21038	4.55405	2.99359	2.42062	3.77519
ENSG00000160654	P09693	CD3G	2.81121	2.15703	3.03335	2.99939	2.37852	2.78313	2.74641	1.90732	2.66732	3.60863	2.76924	2.21084	2.66765	3.62507	2.3353	2.73841	2.22501	1.32316	2.58681	2.51455	3.12413	3.13642	3.74847	3.26631	3.65441	3.3171	3.12866	1.73982	3.03923	2.61862	3.48428	3.02496	3.59338	3.71061	4.50766	2.82673	3.97748	4.01001	3.46577	3.67914	2.89988	2.99867	4.00083	2.89696	3.43442	2.23305	3.73766	0.0469946	3.65151	2.51099	1.62619	2.41681	3.0788	2.05437	3.23291	3.23658	2.53682	2.76777	0.830798	2.16036	3.28396	2.41303	2.56704	1.36599	3.1109	2.8328	3.08623	3.31112	2.52705	1.23292	2.28718	2.41742	2.45163	2.93888	2.98874	1.82734	1.68527	1.64604	2.30388	-0.365737	2.05563	2.87954	1.82377	1.50757	0.945901	1.01008	0.605757	3.61486	0.743053	2.55276	0.959922	2.36559	1.40747	1.34742	1.43739	1.06897	-0.512633	1.95768	1.19212	-2.19428	1.69153	-0.534393	1.71702	1.93485	0.289256	0.256214	0.80944
ENSG00000010610	P01730	CD4	4.48531	3.77365	4.22233	4.5894	4.45266	4.32721	4.85635	3.64737	4.25807	4.5758	4.42779	4.25271	4.09679	4.78339	4.02718	4.03253	3.83516	3.8432	4.61419	3.81739	4.45236	4.64475	5.08721	4.89996	4.67932	4.80065	4.56104	3.29036	4.55668	4.21392	4.78974	4.93994	4.93767	4.88424	4.49651	4.14161	4.6986	5.11389	4.76566	4.96942	4.7181	4.93686	4.69505	4.33674	4.92504	4.30114	5.29709	1.8708	4.37258	3.7326	1.94741	4.45116	4.28336	4.00568	4.02262	5.02424	3.91935	4.05496	2.36608	3.96668	4.47663	4.44606	4.06958	4.14253	4.59478	2.98874	4.10382	4.80957	3.37267	2.52355	4.15621	3.95651	3.51681	4.60688	4.48933	4.01362	4.49926	3.62778	3.45551	2.62484	3.62482	4.52178	2.64791	3.71842	2.1296	2.83471	0.624637	3.5779	2.52713	3.50125	1.51407	3.67529	2.53825	2.01021	2.19808	1.99184	1.88896	3.3242	3.08433	-1.68651	3.52704	0.554192	2.17176	4.31804	3.25454	0.93959	3.84422
ENSG00000101017	P25942	CD40	1.8143	1.03822	1.13335	1.08253	1.64383	1.74636	0.936828	0.364961	0.515126	1.30682	1.70864	0.41761	1.49372	0.425652	1.3628	0.57002	-0.780258	-0.0261853	1.27498	1.6924	1.41152	1.77767	1.11095	1.64866	2.12096	1.01607	0.848609	-0.837202	1.79686	1.42584	1.57388	1.1961	1.83457	1.79674	2.0066	1.25127	2.10317	1.76441	1.38453	1.47423	1.13154	0.979167	2.33334	1.41192	1.77924	1.07879	2.24124	-3.04467	2.02936	1.6353	0.290289	0.570159	0.867175	0.686495	1.79424	2.5758	2.62001	1.98617	0.468046	-0.371635	1.75786	1.891	0.793757	0.631472	2.43176	1.36675	1.15569	1.93718	1.6269	0.20555	1.47001	1.3524	-0.559731	0.788574	2.0134	-0.114029	0.606013	1.32238	2.26161	1.23607	0.142441	2.22352	1.22821	2.12789	-0.842983	3.10468	-0.868863	0.526431	1.00243	0.445822	-0.363081	0.317582	1.34351	-0.102808	0.382906	0.811546	0.163504	0.975184	0.927768	-1.00801	0.757989	-3.50813	2.81739	0.852861	0.306704	-0.649742	0.139059
ENSG00000102245	P29965	CD40LG	2.49084	2.74734	2.81544	3.37914	2.84894	3.29136	3.32853	2.28971	2.81499	3.8209	3.08054	2.5993	2.41492	3.83642	2.25362	2.73138	2.41681	1.65354	1.82298	2.87443	3.07985	3.00263	3.9859	3.61911	3.39321	3.69971	3.16962	1.83909	3.03296	2.62147	4.0583	3.19718	3.53978	3.86855	3.69074	3.32383	3.49488	4.04286	3.26618	3.8003	3.30374	2.66424	4.22994	2.02526	3.57163	2.12281	3.75264	1.17947	3.445	2.27341	1.35088	3.01758	2.3901	2.18146	3.63561	3.41621	2.27744	2.62802	1.011	1.68845	3.48002	2.55588	2.10591	2.06859	2.79216	2.25757	2.90886	2.91179	2.7401	0.932836	2.2386	2.167	1.95957	2.59672	3.30276	1.89174	1.9885	2.53508	0.818593	1.82739	2.18339	3.0042	2.0428	1.452	0.439574	1.36249	-0.103776	2.62638	1.12087	2.33633	0.849307	1.76396	1.29597	0.510479	1.32807	0.924984	-0.873769	1.61606	0.775852	-2.11363	0.970924	-0.870011	0.865937	2.42801	2.36707	0.0323951	1.72998
ENSG00000026508	P16070	CD44	5.1925	4.67012	4.84354	5.0275	4.97658	5.00817	5.29497	4.20352	4.75064	5.08303	5.14101	4.60575	4.81804	5.45023	4.56616	4.96307	4.90152	4.33166	4.95725	4.69785	5.02124	5.20956	5.52315	5.23105	5.46228	5.25905	4.91207	3.79013	5.27866	5.37257	5.44009	5.34969	5.42711	5.38806	5.46735	5.20014	5.83922	5.59758	5.19756	5.28075	4.87386	5.1522	5.1353	4.94011	5.30814	5.71353	5.68299	3.49272	5.09505	5.52787	4.36537	4.96655	5.55254	4.49154	5.31031	5.41522	5.15655	4.80563	4.6758	4.68206	5.49443	4.558	4.83556	4.36758	5.32117	5.40469	5.38207	5.22966	6.03812	4.64792	5.21915	4.31083	6.15149	5.4636	4.84646	5.82242	5.17181	5.38824	4.84816	3.31627	4.1793	5.42007	5.44575	4.97294	4.79334	4.89952	4.06629	5.41629	5.19043	4.60224	3.56754	5.54993	3.73682	3.937	4.07713	4.40332	4.60049	4.69671	5.59912	4.32129	5.7949	3.43622	4.89921	4.96672	4.9317	3.80679	4.18816
ENSG00000117335	P15529	CD46	4.31842	4.83297	4.5231	4.52133	4.96276	4.33767	4.58637	3.8346	4.48562	4.58241	5.10448	4.44618	4.30113	5.00292	4.20083	4.08434	4.69638	4.49181	4.64311	4.48054	4.58381	5.27397	5.17502	5.06493	4.81415	4.71594	4.45876	3.60902	5.15938	5.66102	5.11149	5.19138	4.838	4.50717	5.52229	4.11563	4.88706	5.19216	4.21253	4.63472	4.62525	4.68367	5.00345	4.70671	4.66805	5.16596	4.96077	5.1555	5.20223	5.35564	5.13079	4.41515	4.95298	3.46145	4.86898	5.24936	5.15242	4.45636	4.51299	4.61147	5.2347	4.59	5.09177	4.25272	5.10612	4.96137	5.20711	4.74743	5.17064	5.23398	4.99131	4.30942	5.11044	4.6406	4.2687	4.59109	4.59203	4.99438	4.23693	3.89375	3.81488	5.04096	5.37367	4.65295	3.62166	4.76166	3.89925	5.41452	4.82677	4.38593	3.53835	4.28794	3.62155	4.88417	3.68154	4.76311	3.3913	3.92845	4.17259	1.09297	5.00746	3.65855	5.08563	4.53392	4.42799	4.09118	4.32491
ENSG00000196776	Q08722	CD47	3.63195	3.47026	3.7237	4.06312	4.05591	4.04992	3.77332	3.09451	3.56219	4.00042	4.06487	3.31671	3.61048	4.24094	3.78505	3.67151	3.59491	2.77744	3.45426	3.91965	3.80165	4.37861	4.32846	4.0151	4.1777	4.25563	3.82485	2.66617	4.3214	3.93773	4.56689	3.85877	4.18771	4.33776	5.00205	3.74492	4.57547	4.77855	3.96567	4.1281	3.93573	3.97004	4.63029	4.14314	4.20744	3.84837	4.32548	3.04617	4.47137	4.00222	3.00366	3.44965	3.70649	3.08332	4.27023	4.38666	3.88029	3.82411	3.3355	2.97083	4.2903	4.08925	3.41209	3.20303	4.35632	4.18962	4.04673	4.41014	4.15082	3.56774	4.05117	3.7835	3.7555	4.14791	3.85668	3.30285	3.47765	3.89059	3.22757	2.98454	2.97844	4.26716	3.59492	3.66411	2.45452	3.66893	2.54499	4.30999	3.08843	3.51823	2.33338	3.42829	2.73456	3.12561	2.70367	3.27687	2.49655	2.98036	2.94792	0.558971	3.29191	1.64593	4.39525	3.52307	3.21711	2.3887	3.16249
ENSG00000117091	P09326	CD48	4.49071	4.08775	4.52108	4.12957	4.72938	4.72485	4.93725	3.62119	4.09513	4.6273	4.61193	4.30719	4.43867	5.14098	4.38974	4.48285	4.42962	3.97363	4.31607	4.30901	4.70056	5.13693	4.89019	4.67643	4.7038	4.5882	4.26244	3.55322	5.04431	4.77823	5.54113	4.71731	5.24839	5.18397	6.14099	4.65867	4.94396	5.26501	4.17249	5.51534	4.00287	4.64679	5.48917	5.04922	4.89548	5.62322	5.37207	3.3428	5.60306	5.11227	3.54698	4.47853	4.53458	3.78592	5.03283	5.17244	4.96828	4.43967	4.55637	4.26328	5.54287	4.74368	4.34476	3.72365	5.24507	5.14481	5.23115	5.34356	4.871	4.84827	4.70195	5.04074	5.22273	4.96564	4.78748	4.65892	4.86846	4.77964	4.18298	3.76902	4.21167	5.03217	4.20142	5.35697	3.57631	5.09055	3.12524	5.45752	4.7687	3.79953	2.83111	4.65258	3.67965	3.52719	3.45798	3.99999	3.71989	4.33811	4.51338	2.20173	4.62927	2.0274	4.76815	4.37879	3.88662	3.1818	3.99351
ENSG00000110448	P06127	CD5	4.10183	3.75444	4.05593	4.49996	4.24034	4.5448	4.45868	3.31384	4.06736	4.99726	3.96319	3.83581	4.21814	4.99142	3.71287	4.18367	3.3145	2.79287	3.77362	3.92705	3.92623	4.60409	4.91374	5.1563	4.81279	4.51842	4.64273	3.15702	4.47571	3.87066	4.80262	4.4123	5.07543	5.35108	4.69243	4.1025	4.98499	5.10215	4.45368	5.14555	4.35774	4.44566	4.87753	3.59139	4.24003	3.11832	4.81066	1.35325	4.75088	3.20558	2.62766	3.80912	3.73906	3.48843	3.78791	4.39553	3.52169	4.85198	2.8544	2.92933	4.02976	4.25442	3.73741	3.48418	3.91717	3.986	4.04627	3.88991	4.04329	2.26989	2.99745	3.73475	3.61253	4.18299	4.37697	2.70498	3.15429	3.23506	3.45715	1.00144	3.42855	4.30938	2.7446	2.93151	2.34984	2.77825	2.05266	4.5795	1.98104	4.28825	1.80529	3.53733	2.44693	2.4532	2.46113	2.30613	1.66086	2.98974	2.51225	-1.09535	2.47791	0.380363	3.16278	3.97576	1.41561	1.40716	2.67907
ENSG00000169442	P31358	CD52	5.50884	4.93524	5.46687	5.45098	5.86348	6.27493	5.97503	4.79181	5.16491	6.24225	5.43232	4.8889	5.7483	6.01728	5.4646	5.59925	5.71878	4.69763	5.48436	5.6201	5.92904	6.15709	5.78504	5.9721	5.64712	5.58645	5.8562	5.18067	6.40748	5.40912	6.3647	4.77563	6.59315	6.91055	8.09551	6.15131	6.26068	5.57092	6.13693	6.96459	4.62651	6.21081	5.83577	4.82792	5.9239	5.93095	6.21567	3.93731	5.82614	4.39145	4.07774	4.94022	5.46034	4.64569	6.56139	5.65971	4.68326	5.34824	4.10954	5.43921	6.89463	5.53933	6.00779	5.14836	5.93641	4.10675	5.47609	4.62924	3.28364	3.90524	4.93096	5.1909	4.26582	6.52829	5.13117	5.12111	5.90199	4.75651	5.98762	4.40717	5.68712	5.21418	4.76468	5.2289	4.36256	4.63142	3.64213	7.05651	4.14506	5.02939	4.8913	5.9809	4.77764	4.88532	5.31592	5.58863	4.84513	5.62688	5.48374	0.606742	5.36718	3.23856	6.09685	6.37729	4.32547	3.72688	4.34537
ENSG00000143119	P19397	CD53	6.22235	6.4929	6.19046	6.46825	6.78892	6.37351	6.48824	5.71785	6.39776	6.61029	6.75741	6.23616	6.28442	6.77947	6.15507	6.05125	6.30904	6.16694	6.5251	6.34955	6.37254	6.99252	7.11839	7.06971	6.99289	6.86058	6.29389	5.33613	6.8647	7.37045	7.43794	7.00488	6.72378	6.81221	7.38669	6.48013	7.16864	7.43503	6.46853	7.27357	6.75246	6.84642	7.45261	7.19627	7.03503	7.37853	7.7443	6.93293	7.74104	7.72751	7.3216	6.4606	7.07276	5.74321	6.81735	7.58034	7.52481	6.51102	7.20614	6.34986	7.0411	6.69393	6.86543	6.48242	7.70131	7.65538	7.57849	7.58603	7.86876	7.58568	6.81556	7.42273	7.70426	7.19973	7.09199	7.26157	6.76588	7.79863	6.36026	6.47076	5.99904	7.57069	7.66202	7.10273	5.61955	7.44456	5.74432	7.32697	7.51261	6.13967	5.00979	6.3569	5.1773	6.69832	5.84225	6.84382	5.32624	5.77154	6.07054	4.70409	6.48789	5.73008	6.69157	6.09737	6.67961	5.93214	6.40022
ENSG00000196352	P08174	CD55	3.99628	5.00037	4.45771	4.48122	4.99906	4.47655	4.48452	4.14802	4.50409	4.53284	5.17186	4.3535	4.13674	4.63579	3.58908	4.16591	4.99023	4.32228	4.74432	4.07047	4.45092	4.92074	4.81849	4.98292	4.5079	3.86031	3.82996	2.79768	4.88453	5.46746	4.19267	4.54883	4.13584	4.07601	4.86788	3.86609	4.36462	4.97807	3.44221	4.058	4.30087	4.95405	4.97734	4.87328	4.00002	6.03269	5.17315	4.83637	4.87649	5.51343	6.1265	3.2993	5.27747	2.94785	4.23924	5.01034	5.37609	4.43705	5.20684	4.79521	5.02361	4.38565	4.66849	4.02464	5.03604	5.8857	4.80091	5.27085	6.40111	5.13322	4.8861	4.25417	6.48847	5.34467	4.45296	5.49499	4.47696	4.92827	4.22566	4.85975	3.94868	5.31657	6.24917	4.94797	4.81772	5.54981	4.61108	4.70654	5.84624	4.70635	3.84188	5.05393	3.76205	4.5287	4.05385	5.18089	4.24219	3.77364	5.42549	4.66645	5.13923	4.36742	5.08017	4.85805	5.0911	4.59886	4.3736
ENSG00000116815	P19256	CD58	3.08412	3.34281	3.38421	3.09353	3.8177	3.1766	3.15786	2.65902	3.13326	2.99261	3.48462	3.41374	2.79967	3.6063	3.22326	2.83457	3.5391	2.89517	3.00029	3.07675	3.59891	3.46752	3.80017	3.80068	3.67983	3.64957	2.74375	2.26553	4.56772	4.77786	3.94806	3.59706	3.28694	3.44332	4.75542	3.63187	3.35402	4.19334	2.63167	3.89851	3.34626	3.87425	3.82469	3.46326	3.57766	5.10726	4.75619	3.91081	4.38522	4.62851	3.98041	2.69437	4.11405	2.40612	3.61914	4.30381	4.49468	2.8596	4.14815	3.32313	4.15822	3.86906	3.55522	2.76893	4.81326	4.56385	4.59707	4.47116	4.95421	4.50053	4.16666	4.43311	4.81252	3.36931	4.01115	4.26269	3.99128	4.56937	3.49164	4.13121	2.90797	4.39393	4.77283	4.57103	2.74623	3.88859	3.93044	4.22541	4.3908	3.66722	2.0903	3.86274	2.51277	3.60112	3.7396	3.36676	2.57295	2.87658	3.60986	2.44468	3.91603	2.96255	4.58773	3.00773	4.26862	3.46457	3.70038
ENSG00000085063	P13987	CD59	0.970349	0.990182	0.810873	1.03221	1.4942	1.09583	1.05912	0.944338	0.42165	1.19563	1.40383	0.902042	0.90213	1.04252	0.74083	0.911331	1.26869	1.47055	0.999055	0.957885	1.5108	1.36386	1.98546	0.921954	1.52003	1.27764	0.635631	0.456939	1.25881	1.97041	1.77206	2.00395	1.59378	1.6881	2.55044	1.79433	2.03685	2.0861	1.11717	2.16239	1.23642	1.5658	2.28176	1.54842	1.29692	2.45248	2.7416	2.05743	2.45807	2.84495	2.50962	1.11113	2.17215	0.596591	2.19207	2.20502	2.36526	1.66087	2.60735	1.87471	2.15103	1.80293	1.22788	0.700991	2.53967	2.6965	2.56958	1.49028	3.55516	2.27117	2.90808	1.60086	3.108	2.00814	1.41068	2.56769	1.75338	2.45879	1.34284	1.81248	0.530438	2.22719	2.11533	2.30579	2.05415	3.05099	2.42667	2.59532	2.7267	1.56513	2.26118	2.48023	1.39127	1.95551	2.44213	2.24846	2.18611	2.24818	2.51612	1.61568	2.31764	1.88077	3.0407	1.07757	2.62381	1.96631	1.0777
ENSG00000073754	O43866	CD5L	-4.19453	-4.11504	-3.10366	-4.35035	-3.55278	-10.6631	-3.96276	-4.27767	-10.6631	-10.6631	-10.6631	-2.78371	-10.6631	-10.6631	-4.16533	-10.6631	-10.6631	-10.6631	-10.6631	-4.08447	-10.6631	-10.6631	-3.69474	-3.75785	-10.6631	-10.6631	-4.09547	-4.68151	-10.6631	-3.60992	-2.15392	-10.6631	-10.6631	-10.6631	-10.6631	-10.6631	-10.6631	-2.68087	-10.6631	-3.51912	-10.6631	-2.97315	-2.5746	-10.6631	-2.95435	-3.72666	-3.61378	-10.6631	-10.6631	-2.71035	-10.6631	-10.6631	-10.6631	-10.6631	-1.86209	-10.6631	-3.92534	-1.74255	-3.87071	-10.6631	-3.86072	-10.6631	-10.6631	-2.5706	-2.54445	-10.6631	-2.84159	-10.6631	-3.49214	-10.6631	-3.79868	-10.6631	-3.50972	-2.33624	-10.6631	-10.6631	-10.6631	-10.6631	-10.6631	-0.721711	-2.8696	-10.6631	-10.6631	-4.13738	-10.6631	-1.77013	-3.98509	-10.6631	-3.30561	-10.6631	-10.6631	-2.69512	-10.6631	-10.6631	-1.27493	-10.6631	-10.6631	-10.6631	-10.6631	-10.6631	-10.6631	-4.45721	-10.6631	-1.91051	1.15487	-3.30162	-1.81747
ENSG00000013725	P30203	CD6	3.72976	3.64626	3.90019	4.19681	3.67789	4.13641	4.30513	2.85276	4.00279	4.86946	3.5772	3.72932	4.07648	4.74833	3.62493	3.92224	3.15082	2.43121	3.56883	3.647	3.91078	4.42007	4.43725	4.81265	4.51809	4.27783	4.25099	2.6859	4.07381	3.38609	4.43398	3.8118	4.83039	5.09718	4.36368	3.94899	4.79944	5.14604	4.14456	5.0824	4.23791	4.06328	4.4725	3.23169	4.1802	2.80323	4.76034	1.21873	4.6689	3.46477	1.70255	3.63458	3.3149	3.50123	4.15079	4.08244	3.36002	4.26446	2.71427	2.792	3.70889	4.01796	3.31839	3.56347	3.81571	3.69383	3.95568	3.45215	3.43365	2.34994	2.55429	3.53105	3.23505	3.79299	4.02374	2.65269	2.55133	2.94598	3.73339	1.41348	3.45519	4.17461	2.43443	2.45107	1.81702	2.54083	1.67654	4.73552	1.84178	3.62848	1.73955	2.7666	2.32375	2.03746	2.67328	2.14077	1.21827	2.45457	2.32362	-1.29516	1.85169	0.052303	2.64849	3.62464	2.42622	1.19258	2.69101
ENSG00000135404	P08962	CD63	3.38921	3.01709	2.82181	3.02294	3.72011	3.28755	3.87132	2.76456	2.89276	2.94474	3.23414	3.13221	3.21055	3.45327	2.97571	3.12624	3.18587	2.7996	3.38945	3.20092	3.2906	3.63935	3.87283	3.47847	4.4283	3.27838	2.96886	2.56154	3.16711	4.81408	4.71903	4.12	3.0361	3.77861	4.43466	3.69631	3.77526	4.38798	3.74451	4.30692	3.8578	3.94741	4.30272	4.59648	4.24672	4.82648	4.5878	3.84315	4.64059	5.06303	4.28924	3.82672	4.83129	2.64617	5.15842	4.77944	4.99962	3.53497	4.58571	3.67954	4.60713	3.7034	3.95642	3.5136	5.07789	5.32458	4.84282	5.15504	4.95969	4.82201	5.67909	4.41967	4.58432	4.44968	4.18102	5.17155	4.67204	5.09736	4.07666	4.61386	3.77843	5.59493	5.66043	4.24637	4.04655	4.72638	3.62152	4.39338	5.13401	3.04897	2.23967	4.64996	2.82653	3.76304	3.67787	4.33232	3.71232	2.83697	3.87338	3.64619	4.92576	3.29316	5.38285	3.83129	4.37605	3.98584	4.31425
ENSG00000129226	P34810	CD68	-2.04076	-2.37435	-1.94145	-1.20028	-0.810506	-1.16788	-0.639185	-2.53822	-1.53846	-1.6926	-1.66627	-0.8147	-2.26425	-1.10266	-1.20569	-1.42236	-0.894662	-0.534673	-0.480302	-1.9298	-0.602526	-0.760971	0.0456575	-3.59181	-0.918125	-0.633632	-1.3572	-3.52693	-0.0249642	-0.283649	-0.11629	-0.180953	-1.00714	0.163239	-1.18629	-0.27769	0.0426069	0.567592	-1.72727	-0.0403678	-2.51397	-0.227985	0.394239	0.545435	-0.793491	-0.249331	-1.13456	-0.673148	-0.569574	-1.22588	-3.66051	-0.752102	-0.0246653	-0.315099	-2.69282	-0.0786283	-1.44823	-3.15553	-1.39319	-0.271311	0.540946	0.155405	-0.93057	-1.08581	-0.574773	-1.27201	-0.872754	0.528133	-1.33363	-1.65529	0.355706	-0.526809	-0.182794	0.148131	-0.822286	-1.07563	-0.77066	-0.568861	-1.16477	0.443593	-2.70357	-0.433235	-0.843318	-0.0791351	-0.133785	-2.60106	-2.82612	-0.850178	-1.82293	-2.34259	-2.05976	-0.0313307	-2.96542	-1.89287	-1.10889	-1.73336	-1.62703	-2.85525	-0.251367	-10.4971	-0.0343457	-3.30098	-0.335062	-0.0463478	0.835646	-2.55355	-1.65143
ENSG00000110848	Q07108	CD69	-0.0936762	0.873825	0.541669	-0.0497647	1.5169	0.973294	0.676249	-1.32868	0.89486	0.839947	0.766822	-0.187127	0.984273	0.746499	0.701039	0.204078	0.376383	-0.0703571	-0.714475	0.782753	0.177094	1.01301	0.843496	0.273121	-0.120797	0.453265	0.0767821	-0.26525	1.66161	-0.125058	1.63686	0.941532	0.941633	1.52803	2.14051	0.572462	1.60323	1.35614	1.45274	1.43534	0.753084	0.984648	2.07274	0.832598	0.921099	1.05638	1.34	-0.407836	1.97816	-0.598595	-2.45554	-1.48574	-0.503052	-2.36199	-0.26256	1.61315	1.17783	-0.213177	-0.00105714	-0.173709	1.24304	0.253092	0.663297	-1.19468	0.945675	0.93939	0.901122	2.08207	0.199865	-1.02841	0.890683	0.348736	0.275236	1.48378	0.44882	0.409276	-0.0556487	0.0588492	-0.257528	-0.190843	0.192062	0.910484	-1.02245	1.47454	-0.89202	0.928615	-1.03326	1.7309	-1.93203	0.396855	0.088808	0.316611	-0.343807	0.0545391	0.977231	0.892186	-0.621965	-0.773294	-0.0758039	-3.07452	-0.505358	-3.09085	0.53367	0.636016	-0.272496	-0.122777	-0.0253362
ENSG00000173762	P09564	CD7	4.12575	3.61516	4.14287	4.44198	4.78139	4.28626	3.66903	2.72976	4.19053	4.65182	3.47968	3.76922	2.99473	4.90487	4.15127	4.41158	3.59606	2.7277	3.8059	3.95463	3.63954	4.6786	4.94584	4.91091	4.75875	5.1521	4.60133	3.23836	4.00448	3.98554	4.89961	4.40794	4.49889	5.14184	5.35879	4.23276	5.24964	4.87246	4.23821	4.03656	4.50781	4.60611	5.11037	4.06836	4.44579	2.75026	4.92052	1.9428	4.36106	3.82908	2.66388	4.21859	3.71612	3.52233	3.70742	4.67492	4.09077	4.68924	2.64762	3.06342	4.19511	4.11013	3.68777	3.65264	4.02987	4.18045	4.03576	4.27087	3.99369	3.09934	3.85389	4.32545	2.90995	4.54116	4.00955	3.32217	3.41424	3.63201	3.79189	2.06038	3.66915	4.54535	2.04883	2.75786	2.46776	3.37546	1.84574	4.39665	3.03028	3.74052	1.07461	3.28692	2.95352	2.87818	2.29577	2.51205	1.68113	2.40135	1.99272	-1.12213	3.14595	0.982996	2.66446	3.68586	2.19206	1.2626	3.25946
ENSG00000125726	P32970	CD70	-0.0690942	-3.43414	-0.842914	-2.09664	-1.87712	-1.87243	-0.294061	-3.59678	-0.761051	-3.16809	-2.73005	-3.0967	-9.98222	0.148305	-1.91016	-9.98222	-2.37425	-2.81852	-3.27489	-1.41494	-9.98222	-1.0522	-2.01962	-1.08601	-0.081718	0.0509768	-1.42602	-2.43095	-3.08394	-9.98222	-0.0604602	-2.12045	-1.712	-0.905086	1.21999	0.111745	-0.316199	-1.99997	-0.406477	-1.26008	-9.98222	-1.29576	0.423971	0.134907	-3.26657	-2.05166	-0.619703	-3.31554	-0.539552	-0.448377	-9.98222	-9.98222	-0.730849	-9.98222	-0.182816	0.56167	-3.24445	0.159038	-0.201247	-9.98222	-0.383595	-2.02526	-2.28512	-2.88443	0.132542	-3.06948	0.534342	-9.98222	-2.81125	-3.44984	-9.98222	-0.0119533	0.162278	0.0784747	-0.72188	-3.54612	-0.086069	-0.53884	-1.45559	0.373854	-0.318977	0.733207	0.322963	-0.884627	-3.68897	-1.50327	-9.98222	0.663778	-9.98222	-2.41017	-1.22381	-3.58771	-9.98222	-1.69902	-1.59188	-2.21519	-3.42182	-2.3404	-1.43428	-9.98222	-3.41214	-9.98222	-1.27744	-1.22961	1.61344	-3.61198	-0.722324
ENSG00000137101	P21854	CD72	1.7354	0.798878	0.783324	1.2769	1.70159	1.90118	0.514672	0.242239	0.900065	1.2601	1.60835	0.554673	1.39956	1.90991	1.56501	0.531057	0.759955	0.487108	1.77671	2.03715	0.597149	2.65876	1.11612	1.64964	2.30879	1.6899	1.38042	0.356272	2.37458	1.00368	1.79407	1.0149	1.38732	1.90244	2.70579	1.61556	1.68102	2.19014	1.76958	1.29303	0.851366	1.25728	1.78989	0.475333	1.76548	-0.393553	1.71956	-1.15061	1.41878	0.213421	1.09012	0.732771	1.21036	1.20437	1.47898	0.417021	0.298768	2.76092	1.32563	0.352436	1.36371	1.97467	-0.113626	1.17057	2.30913	1.94443	1.24361	1.8494	1.55832	-0.438874	0.369972	0.972054	1.50892	0.418867	0.716955	-0.246849	-0.593345	1.51678	1.01136	0.929365	0.535522	0.588612	-0.193574	0.191529	0.148929	1.22327	-0.291809	0.911372	0.746241	0.245967	-2.1055	0.338849	0.889655	0.059689	1.06731	0.843822	-0.879725	-0.40349	1.72167	-2.01426	-0.57061	-1.13139	2.21893	0.752537	1.05408	-0.380538	0.131744
ENSG00000019582	P04233	CD74	9.08543	7.68074	7.93515	8.42725	8.23339	8.212	8.45914	7.56555	7.95342	8.19328	8.34842	7.78289	8.38143	8.75888	8.05833	8.05148	8.22647	7.88931	8.62592	8.06134	7.8112	8.9999	8.82361	8.64017	9.21736	8.92442	8.07577	7.27299	8.48602	8.6476	9.21046	8.92775	8.63728	8.8699	9.02361	8.60889	9.17382	9.33107	9.02563	8.81806	8.57592	8.61524	9.11417	9.39537	8.83617	8.11581	9.10207	6.85854	8.57688	8.22699	7.03061	8.64849	8.31005	8.07531	8.54191	9.38678	8.93995	8.55355	7.19651	7.8388	8.29092	8.70873	8.39424	8.18624	9.09923	8.0774	8.52695	9.10944	7.42421	7.4854	8.8343	8.21167	7.9081	8.39935	8.77477	8.15319	8.57124	8.29514	8.35928	7.44145	7.68673	8.96422	7.02735	8.53237	6.21295	8.28328	5.4368	8.29898	7.38719	7.28504	5.85699	7.57922	6.7791	6.7507	6.77256	7.45365	6.94619	7.49403	7.64022	3.7668	7.67862	4.92339	8.71183	8.15844	7.04137	6.34089	8.03488
ENSG00000105369	P11912	CD79A	4.29204	3.87265	3.07304	3.94727	4.23275	4.50165	3.30176	3.57342	3.294	4.63456	4.52649	3.10861	4.63098	4.63408	4.21366	3.66594	3.02113	3.19911	4.04267	4.32999	3.32319	5.39451	4.51792	5.31361	5.72048	5.20191	4.77269	2.96991	4.8799	4.065	4.29661	4.5734	4.54617	5.01467	5.83425	5.15838	6.06717	5.15635	4.65111	3.99937	4.49854	3.76184	5.24753	3.31513	4.30187	3.23692	4.97861	0.50614	5.42614	3.66482	4.23564	3.78875	4.59209	4.43561	5.12858	3.1734	4.30877	5.44947	4.11017	3.88245	3.19247	4.08404	3.65843	4.25159	5.91038	4.69432	4.60874	4.49396	4.40602	4.27638	4.14536	4.14354	4.14285	2.42689	4.3109	3.07957	2.26222	4.94614	4.0111	4.70416	3.35605	5.04873	2.53407	2.4136	2.32037	3.00157	1.79709	2.57334	3.86986	2.98503	2.28615	2.74476	3.50006	2.43271	3.80653	4.52006	2.1453	4.58086	4.05712	1.74026	1.81004	0.480547	6.06637	4.9084	3.22567	2.42068	2.47308
ENSG00000007312	P40259	CD79B	2.81032	2.27933	1.68331	2.34705	3.18438	3.18379	2.45304	2.35429	2.14138	3.41139	2.67743	1.97371	2.74339	2.92322	2.67321	2.23383	2.19977	1.9593	2.71317	3.10599	2.15794	3.93	3.47602	3.95368	4.04856	3.50469	3.41447	1.62301	3.53965	3.02842	3.51934	2.73611	2.87204	3.57002	4.46152	3.92414	3.63326	3.29472	3.07116	2.59318	2.68345	2.73546	3.4148	2.4151	3.12408	1.82347	3.63746	0.136869	3.39582	2.38173	2.20808	2.54248	3.47915	2.84496	3.65988	2.28968	2.6229	4.03859	2.16353	2.12334	2.01014	2.63645	2.55233	3.13968	4.24472	3.13566	3.29875	2.5524	3.02307	3.13784	2.4732	1.79367	2.82851	2.12162	2.81964	2.06229	1.25596	3.36852	2.59135	2.51673	2.2383	3.38644	2.1219	1.04131	0.311623	2.08152	0.633469	1.50748	2.33489	1.56769	1.25812	1.65465	2.68558	1.17757	2.82077	3.0786	1.20956	2.29887	2.42467	-0.63417	1.62362	0.0857573	4.82487	2.39216	3.28739	1.09972	1.96371
ENSG00000121594	P33681	CD80	-2.58902	-2.50886	-3.48588	-2.42523	-2.94022	-4.51009	-3.35193	-3.66854	-3.40429	-2.65481	-0.993935	-4.15981	-2.07746	-1.91352	-2.23845	-2.7058	-11.0453	-3.88163	-2.76227	-1.89436	-1.99756	-2.11531	-1.08707	-1.82779	-1.14482	-2.18033	-3.4853	-3.49406	-0.350968	-2.00031	-0.5391	-4.17736	-2.77511	-0.969529	-2.54019	-1.82473	-2.96072	-0.897598	-4.26564	-1.3249	-3.06222	-1.36061	-1.63807	-3.24494	-2.34001	-1.31165	-2.41831	-11.0453	-1.92407	-3.09256	-2.21826	-1.88447	-3.37419	-2.27632	-2.2443	-2.08447	-2.73163	-0.904068	-2.67666	-2.51729	-1.66878	-4.08257	-2.61404	-1.63406	-1.12302	-1.33553	-2.22699	-3.91735	-2.87937	-2.93841	-11.0453	-4.06503	-2.89701	-1.49863	-11.0453	-4.60923	-1.99596	-2.92077	-4.50701	0.480061	-3.83353	-0.619216	-4.18822	-3.52744	-2.18253	-11.0453	-11.0453	-2.07542	-1.69444	-1.30926	-3.02166	-2.66373	-4.50589	-4.7483	-2.07146	-2.69554	-2.17528	-2.82095	-2.49739	-11.0453	-2.90044	-4.83942	-0.173309	-0.70999	-0.0343932	-3.68384	-1.20125
ENSG00000110651	P60033	CD81	2.31284	1.5833	2.24705	2.29407	2.31436	2.35396	2.25986	1.54129	2.05313	2.70296	2.07705	2.06312	2.24794	2.67832	1.8507	2.15522	1.79043	1.2225	2.24126	2.33827	2.14244	2.5257	2.7205	2.368	3.21268	2.89418	2.413	1.30547	2.00809	2.19007	3.43201	2.37724	2.59739	3.40253	3.4912	2.67931	3.19248	3.29705	2.69329	3.26433	2.33162	3.16115	3.11085	2.6956	3.10694	1.92894	3.10268	-0.108577	3.23623	2.65382	0.453586	1.84385	2.41656	1.89344	3.3964	2.95751	2.33528	2.25944	1.61373	1.02599	2.35009	2.31276	2.07608	1.40402	2.83189	2.6363	2.34994	2.84179	2.15576	1.41341	1.92085	2.48391	2.18475	2.51221	2.42554	1.63388	1.23986	2.64105	2.31401	1.14634	1.66321	2.69551	1.63594	1.72453	0.307215	1.30933	0.268929	3.00669	0.837153	1.48133	-0.360202	1.37214	1.33689	0.871058	1.55924	1.23528	1.09937	1.33573	1.46095	-2.07201	1.01605	-1.1121	2.07029	1.87122	1.00515	-0.812487	1.78583
ENSG00000085117	P27701	CD82	2.82767	3.16329	3.13148	3.12758	3.26835	2.88171	3.24283	2.7369	3.41761	3.00013	3.16037	2.9384	3.18178	3.07227	3.18839	2.89541	3.04736	2.3298	3.20823	2.76985	3.46629	3.26206	3.72551	3.67198	3.36089	3.41831	3.22696	2.2868	3.67993	3.95995	3.45898	3.89151	3.14623	3.50854	3.69625	2.65654	3.95055	3.8572	3.16177	3.64246	3.45548	3.50143	3.08943	3.16936	3.26996	4.31	4.17975	3.43122	3.96617	4.90953	3.8972	3.1929	3.59535	2.50892	2.78675	3.71651	3.44661	3.24115	4.24496	3.35234	3.76962	2.85047	3.3557	3.30845	4.78803	4.01843	4.4951	4.01228	4.23013	4.34733	3.7043	4.03392	4.461	2.88272	3.54431	4.60496	2.85434	4.70479	3.40808	3.8515	3.06387	4.28264	3.66308	3.90524	2.78348	3.80304	2.68719	3.61654	4.14247	2.76335	1.77507	3.3662	2.13781	2.77514	1.93076	3.31681	3.1533	2.11892	3.55885	2.81936	3.27201	1.77751	4.60752	2.91007	4.22403	2.33297	3.05137
ENSG00000112149	Q01151	CD83	0.799728	1.00557	0.555451	0.182865	1.04677	1.46641	1.07692	-0.868264	-0.062667	1.14867	1.24612	0.568805	1.07539	1.31975	0.914109	0.860576	0.427403	-0.37271	0.803943	0.910961	0.485799	1.23007	1.30419	0.655801	1.12803	1.02294	0.556027	-0.830335	0.996561	1.43271	1.61551	1.40645	1.4098	2.07774	2.44781	0.521419	1.08277	1.32391	0.976467	0.684859	0.804092	-0.206046	2.02991	1.09694	1.49665	1.08566	1.62672	-0.873435	1.32854	0.157241	-1.28639	1.19831	0.967122	0.653849	1.34869	0.583107	1.11469	2.19004	0.66748	1.18469	0.0928608	0.777851	0.495887	1.2971	1.58631	1.15795	0.976198	0.813075	1.46388	0.0681062	1.19941	2.27165	1.03125	1.12791	1.06354	-0.189569	1.51951	1.06629	0.469833	1.74533	-0.0350091	1.08175	0.0549759	0.336883	-1.4203	-0.221442	-0.572776	1.15758	-0.0998235	-0.324465	-0.356214	-0.511506	0.149188	-0.957677	0.274351	0.311661	-0.151364	0.397309	1.37062	-1.32264	-0.970916	-0.924523	1.88684	-1.13884	1.48311	-1.5348	-0.116951
ENSG00000066294	Q9UIB8	CD84	2.53341	2.08488	2.54084	2.48238	2.27106	2.54251	2.83733	1.6113	2.21162	2.8536	2.97855	1.82768	2.6283	2.68974	2.39257	1.49508	1.97778	1.12357	2.48278	2.46625	2.59319	2.52997	2.72853	2.90489	3.07687	2.7361	2.27458	1.53645	2.90158	2.6941	3.04717	2.48802	3.0343	3.21513	3.68236	2.38265	2.93273	3.50542	2.33925	3.10749	2.18831	2.96393	2.99403	2.63053	3.03174	2.59556	2.9126	0.551268	2.70657	2.62732	1.26932	2.44346	2.39993	2.15834	3.43022	2.96967	2.33207	2.31788	1.19108	1.56187	3.3773	2.12905	2.24928	1.56554	3.0363	2.54773	2.44272	3.20239	1.81278	0.928484	1.89708	2.12655	2.06609	2.8539	2.43588	2.13237	2.0961	2.1571	1.77863	1.2043	1.68035	2.97734	2.19836	1.96092	1.09869	1.50281	0.334939	3.60141	0.921515	2.27748	0.379852	2.5849	1.64732	1.19348	1.87515	2.0036	1.52267	1.83897	1.9501	-2.2034	2.44543	-0.161728	2.38172	2.22212	2.04796	0.621297	1.68058
ENSG00000114013	P42081	CD86	2.47596	1.3173	2.16054	1.64028	2.3631	2.05998	2.68998	0.977016	1.46502	1.43657	2.28636	1.42767	1.92321	1.85104	1.95033	1.94385	2.32477	2.01871	2.53597	1.95652	1.80584	2.45332	2.69327	0.834726	2.31356	2.07332	1.45071	1.7194	2.42648	2.51083	3.57495	2.11882	2.96065	2.84714	3.17514	2.04168	2.79108	2.63771	2.75987	3.40539	1.6893	3.09135	3.03504	3.03141	2.45051	3.08221	2.86949	1.50636	2.08107	2.37064	-0.861799	2.24741	2.24582	1.60452	2.11109	3.41908	3.20734	2.16377	0.440883	2.09224	3.00077	1.82742	2.35134	1.61358	2.96727	1.777	3.05265	3.42262	0.921881	0.325143	2.93463	2.77684	1.77849	3.09106	2.30824	2.63072	2.7782	2.36555	1.66204	1.37887	1.43103	3.10894	1.74292	3.12535	1.35753	1.32889	-0.481523	1.99084	1.33194	1.58832	0.496776	2.50722	0.663369	0.776519	1.04742	1.42171	1.32975	2.20269	1.39805	-2.54761	2.87623	-0.37426	1.22775	2.18809	1.95159	0.961631	1.8928
ENSG00000153563	P01732	CD8A	3.81634	2.38114	4.06829	2.94273	2.63977	3.55807	2.93386	2.30976	2.30037	3.71759	2.55357	2.72181	3.4646	3.93213	3.21921	3.12914	2.51185	1.52536	2.9409	3.16806	3.41961	3.35697	3.6533	3.39958	4.19422	4.24459	3.34086	2.16499	3.12545	2.81401	4.28066	2.96712	4.0447	4.60101	4.65437	3.28755	4.5269	3.90808	3.33909	4.54927	3.7825	3.73077	3.52023	3.53137	3.6683	2.51655	3.29391	-0.32727	4.13826	2.87852	1.54993	2.88424	3.76215	2.11238	3.37683	3.51101	2.45013	4.20233	1.83654	1.67099	3.1157	2.91269	4.21891	2.00875	4.05506	3.77044	3.34838	4.13722	2.57652	-0.126031	2.63496	2.86983	3.55154	4.27064	2.92856	2.28913	2.25136	2.08098	4.18617	0.297025	2.88664	3.66345	2.81601	3.01642	0.801602	1.18541	0.990391	4.95591	0.330249	2.81191	0.790094	2.66469	0.688167	1.88326	2.66556	1.02418	0.960836	1.92994	1.83945	-1.97897	1.47642	-0.340934	2.01227	1.5211	1.36707	0.906009	2.40433
ENSG00000172116	P10966	CD8B	3.65469	2.17452	4.02136	3.45567	3.04425	4.03582	2.96051	1.88455	2.8923	4.12857	2.40396	3.10005	3.81256	4.10441	2.65965	3.88586	2.60233	1.0984	3.52638	2.98491	2.74348	3.91932	4.1674	3.4225	3.94129	4.41692	3.8108	2.65936	4.01332	2.3319	4.36248	3.23433	4.24198	4.62948	4.8617	3.10961	4.38399	3.87128	3.45559	4.87981	3.8208	3.32476	3.35727	3.51748	3.63641	2.21427	3.00216	0.475511	4.18444	3.62434	1.72896	3.11565	3.5986	2.21956	3.17656	3.43433	3.10298	3.82239	1.09964	1.42928	3.3445	3.41397	3.69804	1.52286	2.80262	3.6014	2.88994	3.17448	2.80278	0.500263	2.99633	1.65819	2.57865	3.89855	2.81738	1.79833	2.41392	1.8545	3.53373	1.26018	2.06639	3.03447	2.13426	2.63729	1.13934	-0.788273	0.858734	4.33995	-0.330089	2.32185	0.923446	2.58798	0.718777	1.84658	2.1211	1.78093	-0.259337	1.49907	1.4086	-1.66654	2.24405	0.445444	2.74007	0.877007	2.20471	0.788603	1.85064
ENSG00000254126	A6NJW9	CD8B2	2.26939	0.413052	0.846622	0.911183	0.395401	1.62099	0.304055	-0.013585	1.09824	2.26481	-1.45491	0.753195	1.63752	2.10103	0.776662	2.04386	1.06505	-0.227504	1.68788	0.181361	1.4767	1.02902	2.15739	0.995187	2.571	1.74081	1.65373	-1.15582	1.88043	-0.659333	2.30135	1.31979	1.14498	2.68984	2.04284	-8.70708	2.46029	1.07844	0.0627247	3.23439	1.73079	1.56201	1.54723	1.08844	2.63918	-8.70708	-0.0800689	-2.0404	2.41223	1.56295	-8.70708	0.675803	-1.03595	0.0619262	-0.902828	1.42209	0.341763	2.6261	-0.921196	-8.70708	1.2537	1.9454	1.48678	0.704183	1.21522	1.89501	0.695152	1.41184	1.26264	-2.1747	1.84632	0.585976	1.24495	1.49099	1.55208	0.884054	1.01933	-1.57736	1.4019	1.64899	1.08154	1.35676	-0.856208	1.12642	-1.42306	-8.70708	-0.039667	1.39876	-2.34081	1.94573	-8.70708	-0.0044246	0.404331	-1.41925	-8.70708	0.640493	-8.70708	-1.06526	-0.572894	-2.89361	1.30856	-1.51098	-0.00229735	-0.951134	2.88858	-1.34559	-0.444834
ENSG00000010278	P21926	CD9	0.94867	0.998663	1.97091	1.69772	1.73914	1.97009	1.12144	1.08691	1.45209	1.17214	2.6458	0.592226	1.99733	1.64942	1.75064	0.947018	1.81569	0.313229	0.890379	1.47487	0.882563	2.36192	2.95552	1.1622	1.48847	1.50122	2.00285	1.65133	0.797682	1.62609	1.5041	1.41083	1.93176	1.98579	1.75237	0.544834	1.07823	2.42698	2.75458	2.17435	1.99725	1.66042	1.42088	1.32004	1.67932	2.21098	0.27204	2.16364	1.3155	2.16203	1.16161	2.93583	3.50008	1.282	3.68628	1.29566	1.7853	1.82894	1.18264	0.757607	2.05829	0.991928	-0.02879	1.49047	0.97916	2.00188	3.21823	2.81025	1.20167	1.01317	2.78563	0.580878	0.376829	2.29257	0.754508	1.28497	0.443721	2.00799	2.94966	1.26642	1.06771	2.39525	3.13956	1.77891	1.96743	2.08667	2.03462	2.01586	1.61762	2.21723	0.474073	2.25435	0.479875	1.64938	1.38492	1.28654	1.62634	0.301172	1.09941	0.313996	2.3241	0.825688	0.822318	2.01814	3.0914	1.62163	1.45435
ENSG00000125810	Q9NPY3	CD93	4.39616	4.82717	4.74859	4.82116	5.48003	4.06157	4.92357	3.26105	4.7097	4.10009	4.53301	4.43302	4.5048	4.62833	4.83869	4.34824	4.73937	4.19195	5.25585	4.50608	4.4081	5.82909	5.05845	5.48527	4.99966	5.47714	4.21612	4.14742	5.36217	6.18049	5.10107	5.16073	4.51188	4.20496	4.63166	3.89341	5.1894	4.15618	4.4756	4.73016	4.63951	5.4468	4.18242	4.07569	4.63903	5.66448	4.48414	4.90496	4.45101	5.27097	6.03426	4.45787	5.18889	4.38208	3.71303	4.66706	3.97566	5.32978	4.46756	5.00483	4.58962	4.08641	4.26979	4.47837	5.26288	4.52276	5.49687	4.90883	4.71359	4.94222	5.49087	3.95156	4.45472	4.09235	5.15374	5.09701	4.64959	5.16909	4.30183	3.97023	4.82829	4.9706	5.53364	3.85676	3.91528	2.27717	3.31276	4.86893	5.23811	4.4852	2.04846	4.632	2.50397	3.98448	4.02491	4.83507	2.89591	3.33571	3.95105	2.35796	5.05409	4.28788	4.21983	4.06704	4.65911	3.55064	3.30979
ENSG00000153283	P40200	CD96	3.25583	2.60505	2.94386	3.06295	3.32026	3.43039	3.13293	2.05976	2.97408	3.37552	2.81696	2.57987	2.97373	3.96924	2.93713	3.06623	2.19108	1.71978	2.91907	3.08377	3.20482	3.52156	3.71809	3.82956	3.57246	3.94583	3.21745	2.00783	3.18756	2.78559	3.75144	3.56213	3.9471	3.99168	4.38259	3.14927	4.17177	4.00502	3.5134	3.7873	3.23381	3.169	3.79348	2.35181	3.654	2.2505	3.69195	0.374039	3.88353	2.49657	1.3057	2.92797	2.91027	2.5912	3.34739	3.04763	2.53824	3.03175	1.37796	1.93463	3.52906	2.81938	2.56059	2.10082	2.864	2.7953	2.97166	2.87535	2.8145	0.752846	2.25333	2.85687	2.5628	3.39482	2.90898	2.0259	2.26605	2.18029	2.3089	0.269269	1.83233	3.14317	1.99573	1.44965	0.966515	1.33657	0.815098	3.99967	0.386334	2.83604	1.21236	2.02314	1.30304	1.69819	2.20699	1.39073	-0.13847	1.54869	1.60503	-1.85649	2.21611	-0.0343335	2.04644	2.66972	1.64054	0.568097	1.80722
ENSG00000002586	P14209	CD99	4.42525	3.6203	4.56231	4.21228	3.90639	4.25755	4.63485	3.48064	3.68086	4.31894	4.12624	3.92033	4.12689	4.4833	3.96556	3.72859	3.84027	3.47228	4.21486	4.20234	4.33785	4.40325	4.54346	4.23722	5.16016	4.66841	4.22502	3.19382	4.02309	4.47181	4.95178	4.24907	4.42171	5.09025	5.70547	4.2618	5.07653	4.83093	4.67579	5.21138	4.20806	4.93834	4.53235	4.82801	5.14318	4.29773	4.78589	3.6363	4.91295	4.87313	2.79701	3.92578	5.43666	3.67973	4.84483	4.87854	4.40684	4.44022	3.77394	3.52938	4.94319	4.13102	3.9945	3.77979	4.91387	4.62906	4.90783	4.83305	4.35947	4.26104	4.67666	4.32123	4.35102	5.08563	4.50966	4.2884	4.4369	5.61267	5.64014	3.95926	4.63747	4.98668	5.15898	3.49389	4.24779	4.09774	3.69018	5.10202	4.28326	4.32772	2.86668	4.6147	2.41899	3.82206	3.57995	3.71161	3.42862	3.9274	3.91308	1.60037	4.78092	2.09281	4.08671	4.46469	3.57189	2.92157	3.96974
ENSG00000102181	Q8TCZ2	CD99L2	1.89878	1.17853	1.40002	1.71412	1.49202	1.38126	1.34777	0.849955	1.49544	1.50792	1.57825	1.16988	1.65669	1.65552	1.51922	1.47158	1.2923	0.582409	1.00972	1.52821	1.07784	1.95264	1.805	1.30374	2.09317	1.55361	1.46648	0.898311	1.78729	1.62477	1.93389	1.73048	1.54222	1.89543	2.02573	1.52133	2.4806	1.9659	1.55975	2.00866	1.63873	2.05646	1.7749	1.771	2.13049	1.61634	1.93954	0.374039	1.88361	1.65359	0.658673	1.82985	1.55215	0.713857	1.39641	1.99542	1.54519	2.0092	1.27843	0.91635	1.49608	1.7161	1.49733	1.28146	2.34944	1.56207	2.62918	2.22433	1.62523	1.89956	1.80423	0.630288	2.07012	1.25359	1.18921	1.76448	1.63881	2.37582	1.74839	1.54919	1.46867	1.77127	1.39433	1.17138	1.30038	0.854761	0.815098	1.80711	0.625477	1.45258	0.398041	1.43822	0.0902533	1.31608	1.27418	1.01696	1.22168	1.45559	0.990748	-0.323953	2.12914	-0.577298	2.60891	1.66336	2.28686	0.317602	0.823813
ENSG00000158825	P32320	CDA	4.206	5.81266	5.23943	4.9129	5.87495	5.21847	5.24442	3.74234	4.77267	4.65885	5.10026	5.13835	4.65266	5.61907	5.08825	4.42648	5.2011	4.59617	4.70306	4.88049	5.0761	5.84831	5.77886	6.22104	5.57758	5.33744	5.04737	3.58888	4.82173	6.88471	6.00877	5.94833	4.85206	5.39873	5.37863	3.9503	5.07982	6.1071	4.46542	5.65428	5.80968	5.85037	5.62258	6.15041	5.84481	6.04271	6.42645	5.64838	6.29814	7.29631	7.1786	5.92277	6.45232	3.91287	6.15783	6.43674	6.99111	5.28706	6.09631	6.06972	6.30357	5.66668	6.12595	6.11913	6.93292	6.83626	6.54441	6.83866	6.76143	7.55415	7.41305	6.02277	7.3406	5.46945	6.12552	7.1997	5.9359	7.25613	5.94505	5.23245	5.41323	6.52395	7.87317	5.60702	4.82038	6.57756	5.35713	5.8602	7.47195	4.64445	4.05161	5.79281	3.95304	5.48977	5.00443	5.97158	4.84003	4.14248	4.6747	4.82398	5.48086	4.76872	6.64632	5.45926	6.87775	5.88581	5.67988
ENSG00000102543	Q9BWV3	CDADC1	0.863903	0.216537	-0.00928594	0.0659774	0.484174	0.726976	0.499567	-0.424125	0.44696	0.806976	0.733846	0.201087	0.574836	0.661067	0.413554	-0.0422757	0.53235	-0.702572	0.836675	0.0548407	0.40701	0.134609	0.547555	1.06878	1.50866	0.452673	0.790748	-1.26911	1.18457	0.813545	1.30442	0.446339	0.887915	1.04361	1.52468	0.526533	1.28655	1.15211	0.2578	0.771755	0.615435	0.652195	0.625022	-0.351979	1.14047	1.67437	1.39451	-0.204032	1.12433	-0.199018	-0.684375	0.780732	0.705413	-0.611365	1.06649	1.10113	1.59768	0.0166592	0.0483169	0.0661161	1.33109	0.493002	0.280964	-0.528054	1.32072	1.53859	1.1993	0.801425	1.65194	0.200679	1.92794	0.974518	1.44162	0.176278	1.0292	0.775569	0.993433	0.803177	-0.14933	1.03872	-0.159666	0.983292	0.987802	1.05172	-0.0412111	1.15863	0.871207	1.72106	0.202571	-0.359029	-1.07483	1.52036	-0.091644	0.717271	0.824714	1.53153	-0.185887	0.447752	0.654179	1.11518	0.993463	-1.22209	2.41832	0.956585	1.94178	-0.962732	0.263415
ENSG00000140326	Q8IWY9	CDAN1	1.00273	0.608258	0.874061	1.17395	0.71914	0.960507	1.14615	0.233622	1.14867	1.22302	0.895099	0.794192	1.34378	1.78156	1.08408	0.987478	0.408346	0.204707	0.840649	0.885743	1.1059	1.9013	1.25827	1.3529	1.57733	0.578501	1.2531	0.00974752	1.63363	1.40514	1.22174	0.749013	1.41266	1.88206	1.10351	0.733121	1.85713	1.37891	0.281532	1.37108	1.21474	1.89821	1.13414	0.869538	0.801751	0.672247	1.40125	-0.296339	1.06652	1.42526	-1.17507	0.810765	0.411707	0.677542	-0.201622	1.23837	0.126787	1.25349	0.294365	0.0748299	1.23028	0.844584	0.25248	0.980635	1.28368	0.648343	1.07419	0.802485	0.0545306	0.592398	1.02225	0.519436	0.828079	0.97479	0.620948	0.104342	-0.127877	0.704718	0.497132	0.548023	0.482557	1.14853	-0.569699	-0.0114213	-0.322535	-0.594744	-0.0554818	0.671015	0.323137	0.734751	-3.36991	0.592672	0.331644	-0.318704	0.437086	0.0828336	-0.737958	0.220018	-1.17477	-3.01638	-0.0820565	-0.41101	1.4641	1.11214	1.72669	-0.453983	1.33312
ENSG00000151465	O75794	CDC123	2.89689	3.43958	3.22342	3.17015	3.44498	3.2273	3.42929	2.71326	2.85965	3.31885	3.61051	3.2184	3.17079	3.60141	3.10698	3.10665	3.15824	2.60897	3.1274	3.2351	3.40384	3.54282	3.78406	3.86833	3.48406	3.49652	3.06997	2.12098	3.76175	4.21099	3.35421	3.73909	3.43212	3.79101	4.38072	3.63767	3.64679	3.69309	3.22182	3.68149	3.01769	3.26027	3.46227	2.92996	3.7976	3.82383	3.75495	3.5594	3.78111	3.68108	3.91963	2.96361	3.78675	2.2766	3.70477	3.25655	3.58388	3.48183	2.9021	3.30982	3.91878	3.319	3.4388	2.49953	4.34545	3.95504	3.8483	3.64533	3.97169	3.74872	4.16233	3.50659	3.85977	3.0478	2.67028	3.29499	3.62393	3.84475	3.23042	3.08039	2.89184	3.25235	3.68817	3.02761	2.65386	2.99928	2.42411	3.99019	3.28639	2.8512	1.88861	3.53952	2.04157	4.13823	2.48188	3.65961	2.46754	2.74394	2.58442	2.00106	3.71055	2.50834	4.35453	3.43903	3.23607	2.80804	2.73396
ENSG00000079335	Q9UNH5	CDC14A	3.10926	3.3688	3.34164	3.54575	3.65822	3.81492	3.6502	2.36683	3.4805	3.58383	3.3789	3.0872	3.0955	4.15281	3.24598	3.49952	3.0392	2.24351	3.21737	3.37133	3.05127	3.60776	3.98038	4.20626	3.98294	3.64082	3.71401	2.07766	3.65774	3.1728	3.39993	3.28956	3.92919	3.90716	3.78108	3.16149	3.78325	3.79508	3.45888	3.6533	3.18048	3.54354	3.72426	2.94149	3.81797	2.77136	3.86404	1.91423	3.68551	3.22429	2.6065	2.76553	2.9414	2.38928	3.89937	3.58692	2.92728	3.45164	2.74636	2.31401	3.71741	3.33319	2.79369	2.88431	3.58861	2.93661	3.40299	3.16568	3.11506	2.44476	3.11376	2.69193	2.42577	3.46429	3.18381	2.3735	3.13533	2.26133	2.65896	2.06284	2.3153	2.72127	2.84335	2.52123	1.91988	2.22313	1.72406	3.21618	2.55178	3.21753	1.45684	2.68026	2.26957	2.0829	2.78721	2.25352	1.64086	2.67047	2.36268	0.495642	2.24725	1.49943	3.4244	3.52453	2.37295	1.83691	2.79449
ENSG00000081377	O60729	CDC14B	-0.25705	-0.520576	0.0269157	-0.786605	-0.331844	-0.774504	-0.209258	-0.800485	-0.338479	-0.171045	0.216886	-0.522774	-0.329214	-0.0883782	0.154289	-1.14534	-0.726723	-1.55528	-2.59974	-0.0816785	-0.302604	-0.434233	-0.18214	-0.132561	0.952564	0.195649	-0.586509	-2.40188	-0.738126	-0.463389	-0.13295	-0.0652233	0.014352	0.730086	0.461667	-1.03279	-0.504388	0.267208	-0.0329836	0.822924	-0.0213966	-0.263327	-0.582915	-0.711721	-0.193817	-0.214308	0.142676	-1.14682	0.534844	0.123971	-1.22907	-0.656633	1.21402	-0.690176	0.0440963	-1.15161	0.0365918	-0.251092	-0.192959	-1.10004	-0.182886	-0.67313	-0.381661	0.191489	-0.885157	-0.298323	0.569182	0.0643744	-0.383237	0.270789	0.892639	-1.97689	-0.909835	-1.10913	-0.525978	-0.976589	-2.02833	0.00955155	1.4554	0.459215	-0.718626	0.841213	0.705558	-2.43541	-0.571957	0.56246	-2.76668	-0.823022	0.513799	-0.634524	-0.735435	-0.916803	-2.22907	-1.15293	-0.46068	-0.501347	-1.0385	-0.726648	-1.68558	-2.57274	-1.02872	-1.47962	0.0561569	-0.794818	1.38571	-0.672947	-0.0698657
ENSG00000218305	A4D256	CDC14C	-1.37096	-10.1484	-10.1484	-10.1484	-10.1484	-10.1484	-10.1484	-3.76293	-10.1484	-10.1484	-10.1484	-10.1484	-10.1484	-10.1484	-10.1484	-10.1484	-10.1484	-10.1484	-10.1484	-10.1484	-10.1484	-10.1484	-10.1484	-10.1484	-10.1484	-10.1484	-3.58073	-10.1484	-10.1484	-10.1484	-2.22216	-10.1484	-10.1484	-10.1484	-10.1484	-10.1484	-10.1484	-10.1484	-10.1484	-3.00438	-10.1484	-10.1484	-10.1484	-2.34799	-3.43273	-3.21192	-10.1484	-3.48169	-10.1484	-10.1484	-10.1484	-10.1484	-10.1484	-10.1484	-10.1484	-10.1484	-10.1484	-2.80682	-10.1484	-10.1484	-10.1484	-10.1484	-10.1484	-10.1484	-10.1484	-10.1484	-3.32048	-10.1484	-0.984927	-10.1484	-10.1484	-10.1484	-2.99498	-10.1484	-3.46128	-10.1484	-10.1484	-10.1484	-10.1484	-1.789	-10.1484	-10.1484	-10.1484	-10.1484	-3.85513	-1.25539	-10.1484	-10.1484	-10.1484	-10.1484	-10.1484	-10.1484	-10.1484	-10.1484	-10.1484	-10.1484	-10.1484	-10.1484	-10.1484	-10.1484	-10.1484	-10.1484	-10.1484	-10.1484	0.86256	-10.1484	-10.1484
ENSG00000130177	Q13042	CDC16	3.19843	2.27886	2.92165	2.80942	2.70003	3.16629	3.35017	2.48048	2.54164	2.62044	3.40393	2.6088	2.48243	3.26462	2.24923	2.89527	2.1889	2.1894	2.66667	2.98778	2.72346	3.37125	2.28448	2.98046	3.20067	3.23867	2.31985	2.44183	3.38843	2.42599	2.96474	3.02483	3.18919	3.77728	3.60519	2.32504	3.16655	3.1378	2.94372	3.43251	2.85628	2.99624	3.32246	2.56138	3.05777	2.50097	3.27005	1.78136	3.06421	2.46188	1.7788	2.66907	2.72579	1.87261	3.22208	2.78727	2.47046	2.17203	1.00355	2.10049	3.21371	2.09636	2.35206	1.98553	2.89141	2.73003	3.06952	3.01587	1.55839	1.57857	2.66099	2.03064	2.65815	2.22707	2.5904	2.10005	2.21436	2.7546	2.44955	2.19437	1.99046	2.69276	1.66389	2.39862	2.70572	1.917	1.52323	3.18488	1.06269	2.80374	2.05683	2.71204	2.5856	1.43998	3.35922	1.85617	1.73812	2.79587	2.82084	1.94894	2.86087	1.39495	3.1521	2.79373	2.48704	2.02218	1.88124
ENSG00000117399	Q12834	CDC20	-0.770006	-2.85361	-2.2521	-0.512965	-3.28362	-10.394	-10.394	-3.01717	-2.75292	-2.58625	-3.14179	-10.394	-1.42609	-1.26215	-2.3219	-3.63051	-2.20349	-10.394	-1.69702	-2.24045	-2.08134	-1.46394	-3.42559	-0.0402433	0.18405	-10.394	-1.03205	-1.26287	-10.394	-1.02756	1.05039	1.04708	-1.38865	0.851022	-0.191133	-1.17336	0.855841	0.905074	0.765487	1.54752	-2.41085	1.14747	1.77702	0.648553	0.952306	0.618833	0.645124	0.429174	0.425945	0.875488	-3.55739	-1.81681	0.518758	-4.19347	-2.5897	1.69362	0.915763	-0.474879	0.0868245	-0.86788	-3.59157	-1.11856	-2.69686	-2.30145	2.36357	0.67736	2.50883	0.89417	0.352772	1.70804	1.31646	-2.41938	0.837329	-2.6498	-0.719169	0.883943	-0.497807	1.89563	1.62096	1.76868	-0.28373	1.38515	1.80851	-0.0754775	-0.947232	0.666587	0.51858	1.46098	0.813313	-1.242	-2.95249	0.890773	-1.06053	-0.0268374	0.45229	0.174742	0.0589951	0.700713	-0.847946	-0.697741	0.409594	-1.20526	1.06277	-0.473287	1.61663	0.129638	-0.549884
ENSG00000164287	Q86Y33	CDC20B	-4.07503	-3.9951	-4.96837	-5.22268	-4.42511	-11.5354	-11.5354	-3.57659	-11.5354	-11.5354	-2.70464	-11.5354	-11.5354	-3.72171	-4.04567	-11.5354	-11.5354	-11.5354	-4.82812	-11.5354	-3.22283	-11.5354	-11.5354	-11.5354	-11.5354	-4.6612	-3.97542	-4.5653	-11.5354	-4.48226	-4.60331	-11.5354	-11.5354	-4.45032	-11.5354	-11.5354	-11.5354	-11.5354	-11.5354	-2.39913	-11.5354	-4.83851	-3.44694	-3.73506	-11.5354	-11.5354	-4.48612	-11.5354	-11.5354	-2.99966	-11.5354	-11.5354	-4.85725	-11.5354	-11.5354	-11.5354	-11.5354	-1.8791	-11.5354	-11.5354	-11.5354	-11.5354	-4.41983	-2.12418	-11.5354	-11.5354	-11.5354	-11.5354	-11.5354	-11.5354	-11.5354	-11.5354	-2.38967	-11.5354	-3.27276	-11.5354	-11.5354	-11.5354	-11.5354	-1.59404	-11.5354	-11.5354	-2.6877	-11.5354	-11.5354	-3.05649	-11.5354	-11.5354	-11.5354	-11.5354	-11.5354	-5.14093	-11.5354	-11.5354	-2.14726	-11.5354	-11.5354	-11.5354	-11.5354	-11.5354	-11.5354	-11.5354	-11.5354	-11.5354	0.645024	-11.5354	-2.27555
ENSG00000094880	Q9UJX2	CDC23	1.0281	0.00336989	0.469905	0.55364	1.04957	1.19366	1.13492	0.348968	0.78791	0.899857	1.06115	0.253785	0.797175	1.60843	0.522694	0.635769	0.114385	0.103532	0.32921	0.633556	0.358859	0.601225	1.68666	1.01978	1.58811	1.39653	0.533202	-0.444912	0.956161	0.555999	0.346572	0.639343	1.4286	1.40746	1.77272	0.94203	2.29972	1.74245	0.86511	1.14486	0.310595	1.31853	1.06394	1.15078	1.17239	0.874378	1.61423	-0.397477	1.37766	1.41743	-1.74859	0.754462	0.0904122	-0.222861	1.08192	1.13899	1.08108	0.665742	-0.793919	-0.142539	1.14629	0.869185	0.312839	0.939655	1.4703	1.13422	1.21855	1.27167	1.11064	0.228446	1.27812	0.349324	0.656914	0.996471	0.347251	0.728196	0.00909062	1.27342	0.649381	0.240733	-0.242198	1.70358	0.885505	0.459829	-0.440716	-0.291231	-1.58686	1.31914	-0.0154605	0.312691	-0.28237	0.388514	-0.464618	-0.539932	0.0603417	0.186739	-1.8574	0.346282	-0.274532	-2.78322	0.53566	-2.21572	1.03437	0.423465	0.243917	-0.697052	0.384271
ENSG00000164045	P30304	CDC25A	-1.36987	-2.55078	-2.26909	-3.52282	-4.29806	-3.88096	-2.13469	-5.02296	-3.76736	-3.01788	-2.16334	-2.53206	-11.4084	-3.59466	-3.33634	-3.65161	-3.80043	-3.66309	-3.70799	-4.82976	-11.4084	-1.8944	-2.44869	-0.929244	-11.4084	-1.54495	-4.84075	-3.85713	-3.51618	-4.35521	-1.67907	-1.38153	-2.72431	-1.3326	-0.584513	-1.77337	-1.15801	-1.43043	-11.4084	0.679883	-11.4084	-1.91608	-0.237109	-2.02737	-3.11697	-3.47784	-2.36726	-2.16864	-2.70131	-1.00097	-2.99531	-2.51008	-3.73726	-11.4084	-3.60414	-0.98995	-1.22354	-0.904853	-0.721299	-11.4084	-4.606	-2.86841	-11.4084	-2.73269	0.164968	-11.4084	-0.200332	-1.11969	-0.439395	-0.367439	-0.385777	-1.63057	-0.679361	-2.34635	-1.56388	-0.988005	-1.68198	-0.480923	-0.492621	-0.052874	-3.61489	-0.24574	-0.862381	-1.57489	-1.96167	-0.269886	-1.42119	-0.954916	-1.2511	-4.82878	-0.974209	-1.03005	-4.86897	-3.53869	-0.562149	-1.64634	-2.85951	-3.76658	-3.27421	-2.03367	-2.84975	-3.63062	0.293358	-2.65579	1.77192	-1.88382	-1.34215
ENSG00000101224	P30305	CDC25B	4.44603	3.99047	4.69802	4.79883	4.2751	4.85917	4.84177	3.43533	4.71065	5.08032	4.38158	4.01585	4.50264	5.39219	4.42377	4.60297	3.97025	3.12077	4.37499	4.26259	4.61799	4.89211	4.8495	4.98152	5.08709	4.99526	4.87906	3.30299	4.73225	4.09005	4.9323	4.44315	5.0674	5.54408	5.00263	4.31475	5.23464	5.21839	4.65701	5.50028	4.476	5.22812	5.2276	4.51285	4.42326	3.36771	4.96559	2.07152	5.2089	4.12577	2.42497	4.2165	4.14534	3.93376	4.23487	4.87447	3.91017	4.87362	3.40684	3.1305	3.91352	4.74446	3.7535	3.94681	4.66279	4.19641	4.5585	4.18098	3.89459	3.24061	3.54614	3.82395	4.1472	4.49283	4.61928	3.64399	4.00046	3.8772	4.70868	2.52309	4.11209	4.28316	3.00547	3.18397	3.12539	3.36253	2.94299	4.81854	3.05779	4.12208	2.20535	3.68937	3.25263	2.74532	3.44941	3.37208	2.20886	3.92366	3.09621	0.145104	3.59078	1.15357	3.99371	4.43584	2.39248	2.05689	3.66439
ENSG00000158402	P30307	CDC25C	-2.51788	-2.11658	-2.09741	-1.50773	-2.86909	-2.8644	-10.9742	-4.58875	-10.9742	-1.84843	-2.72676	-1.51392	-2.74137	-4.15406	-2.48844	-1.63689	-2.78373	-4.80047	-3.27379	-2.08575	-4.23749	-10.9742	-2.01449	-2.07798	-10.9742	-0.0241067	-2.83176	-1.69136	-2.49904	-2.3433	-3.04798	-1.79422	-3.28661	-3.88907	-2.14792	-10.9742	-1.30817	-3.98625	-1.0363	-1.25377	-10.9742	-1.48188	-1.88834	-2.591	-10.9742	-1.04808	-3.92486	-0.620241	-2.85035	-0.704164	-1.56322	-10.9742	-2.3066	-1.79097	-10.9742	-10.9742	-1.92535	-0.0558597	-2.19158	-0.863805	-10.9742	-4.01144	-2.28057	-0.301131	-0.859432	-2.07046	-0.987708	-2.85138	-0.812006	-0.75583	-1.12063	-10.9742	-1.24431	-2.64732	-4.2871	-0.968488	-2.65998	-1.53081	-0.363096	0.703148	-3.7624	-1.13252	-0.66901	-2.13911	-0.997589	-2.08121	-0.986982	-2.3255	-3.61669	-1.82224	0.668857	-1.59476	-2.86017	-1.52364	0.582243	-0.512335	-0.968325	-1.75223	-2.42625	-2.5973	-0.511463	-3.77809	0.187191	-0.764286	2.28411	-3.6127	0.190867
ENSG00000176386	Q8NHZ8	CDC26	2.63439	2.74074	2.5376	2.15488	2.50072	2.50542	2.25726	1.8984	1.20505	2.1564	2.55042	1.97471	2.2919	2.49358	2.01201	2.15106	2.04594	1.94694	1.61816	2.32193	2.55023	2.9128	3.54732	2.68632	3.70566	2.51068	1.90759	1.31407	2.74638	2.93492	3.51079	2.34392	3.01208	2.60458	4.25934	2.55763	3.00361	3.42163	3.1896	3.31583	2.54817	2.75619	2.87631	1.77994	2.83057	3.36974	3.24648	2.14083	3.35227	2.66969	2.54667	3.08265	2.76529	1.62627	1.89926	3.14007	2.79742	1.19341	1.704	2.67983	3.41894	1.996	2.7348	1.18901	3.78092	2.79338	3.04879	2.51849	2.41979	3.40928	3.13539	1.82932	2.93632	2.97108	2.20324	2.52064	2.25492	3.52008	2.13312	3.34065	1.88847	3.29972	2.88925	1.9554	2.06803	2.50026	2.15228	3.61564	1.95915	1.77289	2.08205	2.84415	2.0541	2.67939	2.37189	2.86163	1.99043	2.12301	2.43681	1.35877	2.93288	1.75724	2.74599	3.21608	2.87046	2.3683	0.659254
ENSG00000004897	P30260	CDC27	1.1351	0.770381	1.16939	1.14591	1.19139	1.53203	1.14905	1.16154	0.854095	1.26388	1.48041	0.925836	1.28712	1.17782	1.21481	0.76262	0.440651	1.00502	0.726149	1.47056	1.49269	1.28162	1.31136	1.52405	1.11222	1.45251	1.35758	0.85477	1.25664	1.5774	1.45539	1.28812	1.21572	1.31221	1.71256	0.922225	1.17082	1.49743	1.00428	1.76461	0.906233	1.14559	1.43775	1.11606	1.10374	1.68213	1.69549	0.422118	2.0366	1.55109	0.271692	1.26897	1.25467	0.730006	1.49337	1.71545	1.18682	1.36525	0.686504	1.15503	1.57096	1.1889	0.910434	0.650438	1.73102	1.62139	1.26281	1.77471	1.41594	1.3681	1.20657	0.940098	1.57577	0.885569	1.20817	0.968582	1.4329	0.982119	0.514797	1.07568	0.439885	1.47538	1.01113	1.16713	1.52974	1.01947	1.89285	1.49647	1.0569	1.1551	0.803702	1.96784	1.67192	1.16365	2.24868	1.09886	1.91549	2.05948	2.12098	1.14216	1.94886	1.56461	1.47091	0.969551	0.680367	1.29221	0.512661
ENSG00000099804	P49427	CDC34	5.49201	5.79696	5.72531	4.93886	5.54372	5.80075	5.76509	6.57512	5.61324	5.84106	5.39003	6.25974	5.9805	5.41077	5.61888	5.86665	5.29861	6.09957	5.55401	5.27532	5.52291	4.62512	5.624	5.53752	5.62778	5.35136	5.65639	5.62437	4.57864	5.2218	4.67812	5.51423	5.37584	4.97897	5.07166	6.35737	5.38067	4.78151	5.77979	5.14035	6.25112	4.84247	4.69553	5.264	5.92056	4.05978	4.63891	6.50549	4.14311	4.63944	5.66447	6.24056	5.77226	6.72676	6.42765	4.47287	6.24064	4.60824	5.15198	6.6479	5.58403	4.98438	6.17744	6.26671	4.57052	4.56511	4.75762	5.07408	4.32849	4.8824	5.48768	5.7399	4.59371	5.92484	5.84255	5.26244	5.90222	4.90359	6.17566	4.64538	5.97968	5.19761	5.32765	5.81684	6.64736	4.24514	7.85522	5.69364	5.90087	5.88938	6.2649	6.5804	6.96188	6.51647	6.92123	6.26895	7.02724	6.8289	7.19344	6.7094	6.15974	6.92461	5.12855	5.07599	4.93385	6.93599	5.10815
ENSG00000105401	Q16543	CDC37	4.40866	3.99172	4.5606	4.41065	4.81503	4.47309	4.62498	3.66357	4.30272	4.53729	4.16618	4.3324	4.22249	4.83598	4.3433	4.25857	4.23287	3.89998	4.46697	4.21421	4.37385	4.84143	5.1579	4.75158	5.13321	5.10002	4.42339	3.4951	4.79133	5.16371	5.19687	4.86151	5.02666	5.20379	5.41552	4.51987	4.97832	5.07934	4.78102	5.25253	4.69257	5.10395	5.04851	4.85324	4.79123	4.86619	5.35478	3.7844	5.14452	5.08413	3.96632	4.63822	4.97811	3.98092	4.97621	5.02281	4.91021	4.59012	4.07012	4.20744	4.87065	4.53442	4.40298	4.04072	5.24804	4.87191	5.11294	5.30111	4.85138	4.59796	5.02278	4.57871	4.76061	4.99491	4.62948	4.6696	4.81678	5.04892	4.82285	3.99838	4.33138	5.32272	4.88171	4.40596	4.05831	4.22241	3.94049	5.1291	4.38299	3.98547	3.38073	4.8322	3.51834	3.91829	4.02944	4.49644	3.95311	4.08113	4.26626	3.05473	4.49938	3.32347	5.11586	4.4254	4.22875	3.45822	4.31965
ENSG00000106993	Q7L3B6	CDC37L1	1.05837	1.54203	1.69552	1.66063	1.33675	1.59775	1.64208	0.801465	1.33011	1.33582	1.02394	1.0171	1.15299	1.9186	0.991695	1.33277	1.22978	0.73638	1.43283	1.04833	1.48354	1.76875	1.49135	1.77387	0.62145	1.15771	1.87664	0.165382	2.13788	2.06917	2.27253	1.23542	2.26313	1.77073	2.89441	0.957632	1.90106	2.32879	1.27642	2.05238	1.43666	1.58278	2.51636	1.42309	1.50351	2.22031	2.13318	0.111986	2.16282	1.55303	1.06082	0.748966	1.01646	0.154868	0.0349958	1.6973	1.48462	1.19403	0.5607	1.03408	1.32398	1.38443	1.32696	0.439773	2.27308	1.30754	1.92642	1.65215	0.812952	1.59487	0.963426	1.52762	1.38011	1.84871	0.879622	1.49751	0.769062	1.41515	0.634209	1.25484	0.526549	1.71437	1.58397	0.776737	0.319202	0.93426	-0.683541	2.14242	0.358372	0.860324	-1.1066	0.93615	0.13025	0.216152	1.2859	0.871838	-0.802293	1.21726	0.150484	-2.23617	1.49212	-0.768804	1.50297	1.70492	1.24714	0.397137	0.664486
ENSG00000168438	O60508	CDC40	2.37153	1.58266	1.97948	2.18241	2.40913	2.04857	2.05156	1.1844	1.98978	2.08178	2.29271	2.04315	1.84398	2.54108	1.65165	1.93042	1.94733	1.22626	2.03094	1.92862	2.17678	2.36345	2.56504	2.25831	2.28227	2.72413	2.10557	0.985838	2.71565	2.73297	3.23897	2.31779	2.71345	2.61153	3.54831	1.9892	2.75532	2.79275	1.97761	2.90932	1.53065	2.21192	2.97107	2.19511	2.57697	2.9575	2.95147	1.63267	2.93488	2.53965	1.79216	1.87315	2.37644	1.49953	2.65354	3.07998	2.50663	1.99391	1.66091	2.01175	2.82228	2.21217	1.99943	0.930045	3.03897	2.73684	2.87082	3.04931	2.57982	1.88187	2.24427	1.96094	2.71235	2.64424	2.22623	2.2154	1.96599	2.3804	1.5728	1.93991	1.403	2.82426	2.42166	2.3787	1.63075	1.9286	1.41178	3.19425	1.53937	1.38076	1.18108	2.51006	1.07714	1.77458	1.80497	2.45836	1.80609	2.0358	2.04007	0.434097	2.72989	0.417703	2.86068	1.76484	1.46396	0.840437	2.01935
ENSG00000070831	P60953	CDC42	4.51435	4.39275	4.3958	4.47927	4.9944	4.52237	4.81228	4.1199	4.18469	4.58163	4.88357	4.27768	4.40922	4.80765	4.21613	4.34027	4.5838	4.2111	4.47383	4.41827	4.67404	4.95148	5.34459	4.96691	5.04608	4.92636	4.28676	3.71618	4.80401	5.41138	5.58893	4.9725	4.70022	4.86891	5.57489	4.61153	5.06742	5.24838	4.67406	5.27732	4.82141	4.75207	5.20907	4.96794	4.99765	5.2805	5.48797	4.86888	5.43606	5.44031	4.86257	4.76878	5.31579	4.07268	5.3847	5.28507	5.39132	4.63435	4.5905	4.62076	5.41463	4.73435	4.89682	4.16327	5.50125	5.15638	5.58272	5.4486	5.32849	5.21262	5.3471	5.0004	5.28679	5.23596	4.78996	5.12868	4.93909	5.60583	4.53996	4.34068	4.25719	4.97779	5.48394	4.93807	4.62871	4.80782	4.28278	5.36333	4.78934	4.62893	4.17918	4.98824	4.19862	4.50961	4.71895	4.76074	4.63484	4.83211	4.72242	4.08932	5.11562	4.43169	5.14912	4.63068	4.90478	4.55235	4.13633
ENSG00000143776	Q5VT25	CDC42BPA	-0.894439	-0.624632	-0.49853	-0.776525	-1.12542	-0.801966	-1.03366	-0.857258	-1.05385	-0.793333	-0.76695	-0.782722	-0.536535	-0.728392	-0.469055	-0.785586	-1.25696	-0.583038	-0.842228	-0.61611	-0.549589	-0.826217	-1.05276	-2.70066	-3.60086	-1.85793	-1.10356	-0.266841	-0.769855	-1.18298	-1.93702	-1.62334	0.0400676	-1.71253	-1.67816	-0.546375	-1.2928	-2.03272	-0.712624	0.16353	-2.11428	-1.07027	-1.34133	-1.80041	-0.954099	-1.8623	-2.05331	-1.77199	-1.41688	-2.32521	-1.26809	-0.47695	-0.708167	-1.71317	-1.68109	-1.69779	-1.06298	0.0598498	-2.31225	-1.44582	-0.345816	-0.94297	-0.504569	-0.60051	-1.60645	-1.3718	-2.27646	-1.20385	-2.01826	-1.96206	-1.32742	-0.403427	-1.78813	-0.687262	-1.0802	-0.350887	-0.869857	-1.1532	0.331705	0.667108	-0.729599	-1.33932	-0.691097	-0.130491	0.849891	-1.16024	0.34215	0.407913	-1.54528	-1.03008	1.59323	0.656977	-0.547225	0.574587	0.760898	0.413586	0.545233	0.693265	-0.0657168	-0.3808	0.419512	0.449468	-0.24949	-0.476146	1.63782	-0.287776	-0.194176
ENSG00000198752	Q9Y5S2	CDC42BPB	1.63075	0.892217	0.69132	0.926217	0.960389	1.61069	2.08623	-0.19268	1.34228	0.956527	0.918788	1.17738	1.37277	1.18047	0.933623	0.68563	1.05244	0.643331	1.32513	1.11403	0.747163	1.32692	1.62189	0.95116	1.65167	1.19403	0.723256	0.423259	1.72724	1.31783	1.90065	1.5096	1.62512	1.48749	0.592347	0.352463	1.45242	1.47857	0.952801	2.10524	0.875904	1.91452	1.66906	1.59549	1.38881	2.16359	1.6008	-0.430246	1.79471	1.61202	-0.637225	1.28187	1.0771	1.06037	0.751448	2.26202	1.42196	1.33935	0.519622	0.582141	1.27908	1.70174	0.824361	0.601613	2.00249	0.486687	1.5129	2.00665	0.377674	0.748361	1.15612	1.8293	1.18431	0.176586	1.68839	1.2109	1.74007	1.59653	1.59732	1.79398	1.02356	1.89801	1.56374	0.601181	0.860653	1.30299	-0.149673	0.891528	1.45609	1.13867	-0.34997	1.44356	0.200045	-0.803982	1.79904	1.06452	0.534347	1.0607	1.30505	-1.12081	1.52634	-0.348962	1.65491	0.904539	1.99943	-0.400666	1.39701
ENSG00000171219	Q6DT37	CDC42BPG	-0.00233106	-0.445386	0.158617	0.545115	0.291625	0.541395	0.231828	-0.702897	0.328049	0.753752	-0.828247	-0.29739	-0.205699	0.998965	0.386195	-0.3699	-1.20714	-1.57585	-0.892015	-0.205116	-0.0455174	0.30645	-0.561686	0.747835	0.122506	0.0537155	0.30212	-1.21167	0.0779485	-1.47574	-0.0134216	-0.168292	0.702344	0.650829	0.0776394	-0.952226	0.423028	0.726219	-0.567565	0.109832	-0.245742	0.289765	-0.435334	-2.01318	-1.27573	-2.05233	-0.0816928	-3.00124	-0.39988	-0.223743	-2.56748	-0.234736	-0.669983	-0.667863	0.279062	0.337348	-0.00597223	0.398842	-0.244496	-3.45042	-0.33061	-0.503235	-2.28657	0.318508	0.689822	-0.684834	-0.577815	-0.538375	-1.11631	-0.876118	-1.95514	-0.687117	-1.134	-1.91775	-0.135107	-1.6511	-1.55225	-1.3987	-0.597215	1.33086	-0.490513	-0.552862	-0.673835	-1.29765	-2.00184	-1.28028	-1.3137	-1.0107	-0.169935	-0.606095	-3.54114	-1.35235	-1.45363	-2.3761	0.162791	-0.758017	-3.42956	-1.17314	-1.18563	-4.59722	-1.83739	-3.20396	0.451056	-0.141334	1.78678	-3.62135	-0.0766742
ENSG00000128283	Q00587	CDC42EP1	-0.189626	-1.87264	1.34542	0.319812	-2.62515	-0.509009	1.4159	1.61538	-0.288075	-1.34189	-0.90103	-0.855454	1.08312	-0.462344	0.796355	-0.171838	-0.221817	-0.32766	0.664173	0.293336	-1.41991	0.367386	1.51225	0.0706243	1.09513	0.380219	0.951825	-3.17899	0.0635813	1.26658	1.39979	0.933103	0.121024	-0.332797	0.941272	0.36305	1.20738	0.770336	0.990865	2.3344	-0.943871	0.907352	0.876969	0.764584	0.672571	-2.21671	0.700981	2.66376	1.19613	1.50238	-1.31929	-0.833447	1.57793	0.877206	-0.12419	-1.7694	3.5018	1.30315	0.0498981	1.57551	1.94202	0.744958	1.20817	0.749783	-0.156417	-2.24055	1.47751	1.84704	0.601158	1.27866	-0.176854	-1.4372	0.221052	1.91428	2.03044	2.61996	1.16476	1.19685	3.34713	0.210414	3.07179	1.65443	0.972769	3.24743	0.245633	-0.254335	5.59896	0.00315239	2.87593	1.08253	0.510841	3.10654	3.09746	2.39396	2.74337	1.93725	2.80358	1.992	1.92257	2.7228	1.14687	1.33895	-0.857469	1.01942	1.86517	1.50538	1.84945
ENSG00000149798	O14613	CDC42EP2	3.6872	4.11596	3.98025	3.7576	4.06377	3.7745	3.82473	3.45554	3.69887	3.53876	3.92245	4.89637	3.88471	4.34809	3.87472	3.93065	4.30947	4.18444	4.67736	3.86375	3.84707	5.06534	4.84627	3.89685	4.6496	4.6181	4.10392	2.30919	4.36057	5.23316	4.30725	4.91306	3.72293	3.53186	4.62148	3.87487	4.46626	4.15707	4.24094	3.05685	4.65714	4.3725	3.87619	4.28522	3.48576	4.25647	4.8449	4.20932	4.73317	4.98542	4.99046	3.88636	4.26307	3.16073	3.59983	4.19961	4.0991	5.49919	4.55862	3.4221	4.62263	4.21914	4.64324	3.88925	4.75341	4.28168	3.95345	3.6852	4.56582	4.78142	4.57526	3.98809	4.23064	3.94544	3.59609	3.66764	4.03136	4.2648	3.1009	3.29454	3.86205	4.31265	4.76763	4.29842	2.89445	3.70098	3.79502	3.89999	4.79742	3.48752	2.52806	2.89086	1.73209	3.43112	2.5101	3.20633	1.97952	2.59052	3.49994	0.31281	3.79648	3.01512	4.53455	3.88042	2.94983	3.30856	3.64455
ENSG00000163171	Q9UKI2	CDC42EP3	2.86595	3.144	2.98557	3.10488	3.20235	3.26532	3.60916	2.71472	2.63922	2.91932	3.28771	2.66243	2.6946	3.41873	2.24738	3.0808	3.34628	3.11828	3.40265	3.0268	3.44255	3.37569	3.70052	3.95601	3.41965	3.30064	2.76624	2.48161	3.42772	4.74942	4.30856	4.12205	3.43429	3.61604	4.26282	2.76974	3.29605	4.28296	3.09986	4.45505	3.29736	3.93682	4.2334	4.35838	3.89823	5.32887	4.73209	3.71363	4.92519	5.64787	3.35155	3.04883	3.86919	2.70608	3.8132	4.57596	4.79903	2.91294	4.45736	3.57403	4.41831	3.79185	3.92984	3.18344	5.16903	5.50386	4.71736	4.85025	5.73389	4.89857	4.27203	4.28609	5.53919	3.41545	3.86794	5.07034	3.91816	5.12059	3.55958	4.55135	3.66657	5.04427	4.85169	4.2284	3.79656	4.21661	3.20776	4.17042	5.14799	2.79275	2.45191	3.75007	2.29737	3.46169	2.61146	4.3328	3.01566	2.65002	3.63242	3.10081	4.47224	2.44012	4.92385	3.19543	4.86401	3.45518	4.08505
ENSG00000179604	Q9H3Q1	CDC42EP4	-0.0286545	-0.0702536	0.109365	0.304542	0.267449	-0.216449	0.281421	-0.464088	0.228812	-0.566925	-0.27762	0.0409191	0.5072	-0.0250158	-0.815938	-0.480604	0.464712	-0.44909	0.173014	-0.0824274	-0.574674	-0.00836619	-0.273987	0.202809	1.27881	0.0295528	-0.00867015	-1.03083	-0.411719	1.25861	1.56952	0.557422	0.797429	0.553932	0.565592	0.369065	0.848205	0.330522	0.0761607	0.301338	0.746336	0.992427	0.884539	1.33214	0.942068	1.27845	1.3251	0.546921	1.38228	1.50426	-0.00844411	1.09227	0.72844	-0.151979	1.49951	0.882158	0.891656	0.549064	1.11115	-0.211928	1.62236	0.68693	0.272762	0.68214	0.97752	1.06816	0.982589	1.59695	0.792358	1.26909	1.22753	1.05965	0.582048	0.977624	0.889399	0.483788	0.762139	1.04355	-0.167548	1.66436	-0.0959353	0.850031	0.677696	1.40437	-0.508506	0.754041	0.528003	-0.290232	1.4525	-1.42468	-1.93401	0.387285	-1.07853	0.142799	0.219219	0.462279	0.212211	0.0317191	0.377228	-0.814934	0.418982	-0.218614	1.09824	0.67349	1.64155	-0.430581	1.32185
ENSG00000167617	Q6NZY7	CDC42EP5	-9.2196	-9.2196	-9.2196	-9.2196	-9.2196	-9.2196	-9.2196	-9.2196	-9.2196	-2.40547	-9.2196	-9.2196	-2.56218	-9.2196	-9.2196	-9.2196	-9.2196	-9.2196	-9.2196	-2.64096	-9.2196	-9.2196	-9.2196	-9.2196	-9.2196	-9.2196	-9.2196	-9.2196	-9.2196	-9.2196	-9.2196	-9.2196	-9.2196	-9.2196	-9.2196	-9.2196	-9.2196	-9.2196	-9.2196	-9.2196	-9.2196	-9.2196	-9.2196	-9.2196	-9.2196	-9.2196	-9.2196	-2.55292	-9.2196	-9.2196	-9.2196	-9.2196	-9.2196	-9.2196	-9.2196	-9.2196	-9.2196	-1.87805	-9.2196	-2.67989	-9.2196	-9.2196	-9.2196	-9.2196	-9.2196	-9.2196	-9.2196	-9.2196	-9.2196	-9.2196	-9.2196	-9.2196	-9.2196	-9.2196	-9.2196	-9.2196	-9.2196	-9.2196	-9.2196	0.137572	-9.2196	-9.2196	-9.2196	-9.2196	-9.2196	-9.2196	-9.2196	-9.2196	-9.2196	-9.2196	-9.2196	-9.2196	-9.2196	-2.92257	-1.82497	-9.2196	-9.2196	-9.2196	-9.2196	-9.2196	-9.2196	-9.2196	-9.2196	-9.2196	-0.206572	-9.2196	-1.95266
ENSG00000197622	Q9NRR8	CDC42SE1	5.78953	6.20746	6.06189	6.26156	6.56148	6.12409	6.01545	5.53073	6.13285	6.37449	6.32768	6.07367	6.07788	6.60865	5.93651	5.93773	6.10478	5.70919	6.25117	6.0765	6.2288	6.7645	6.61854	6.43232	6.48412	6.38223	6.11574	5.1508	6.57404	7.01681	6.64214	6.39326	6.23046	6.38003	6.94868	5.89415	6.5048	6.8169	5.98138	6.3877	6.47423	6.67649	6.60717	6.30327	6.39429	6.7103	6.77288	6.01596	6.75173	6.94884	6.69541	5.76007	6.43876	5.34338	6.29832	6.79599	6.50196	6.28465	6.74746	5.74708	6.63385	6.40592	6.18574	5.72566	6.74988	7.02602	6.71605	6.68453	6.97658	6.89359	6.35032	6.23412	6.98941	6.40311	6.3466	6.53937	6.00899	6.9267	5.97138	6.13031	5.90926	6.47988	7.07915	5.87679	5.23538	6.44908	5.55749	6.60358	6.94663	6.06351	4.51915	5.57585	4.75928	5.91365	5.30309	6.2431	5.00363	4.9957	5.51435	4.06501	5.85785	5.23534	6.43831	6.11929	6.4051	5.20063	6.00204
ENSG00000158985	Q9NRR3	CDC42SE2	3.96026	3.61125	3.8912	4.17147	4.24038	4.16572	4.13192	3.54501	3.8437	4.17242	4.36998	3.55963	3.87785	4.46267	3.73368	3.82051	3.4472	2.92404	3.84186	4.11574	4.18135	4.3874	4.473	4.66699	4.5174	4.41811	4.03157	2.81169	4.20708	4.29423	4.72929	4.36566	4.4929	4.57433	5.13423	3.85562	4.62162	4.80855	4.07578	4.76683	3.99144	4.30477	4.55405	3.88079	4.50589	4.01698	4.80027	3.29111	5.04379	4.47122	3.50302	4.05881	3.99425	3.24839	4.33613	4.41619	4.36287	4.01537	3.53265	3.48847	4.53753	3.93909	3.9323	3.30465	4.83719	4.30954	4.73261	4.41042	4.18356	4.08277	4.01084	4.06117	3.91364	4.30543	3.97526	4.02217	3.5221	4.7222	3.8483	3.12541	3.50898	4.49238	3.93968	3.65579	2.4872	4.05138	2.33576	4.59598	3.60307	3.54065	2.69484	3.60712	2.87925	3.23397	2.8715	3.53422	2.27408	3.38099	3.21959	0.979991	3.64989	1.95671	4.36952	3.54665	3.31953	2.79182	3.29441
ENSG00000093009	O75419	CDC45	-3.41533	-1.75561	-2.32012	-3.57208	-2.77063	-4.3405	-10.8757	-3.49895	-1.65457	-2.48522	-2.04493	-10.8757	-2.64292	-4.05561	-1.07047	-4.11229	-3.26777	-3.71204	-2.59269	-4.2971	-3.14582	-3.93688	-2.91314	-1.17347	-1.29679	-1.68944	-2.7333	-2.91136	-1.98656	-2.82799	-0.494954	-2.01707	-2.60552	-0.992396	0.911231	-1.4331	-1.4724	-1.09022	-2.10593	-0.570921	-2.89263	-2.18927	0.295549	0.562536	-0.850572	-0.779866	-2.83187	-1.89854	-0.434109	-0.927346	-2.04867	-4.2873	-0.88835	-10.8757	-2.07472	-0.109595	0.17106	-0.734481	-1.50926	-2.76144	-4.07335	-0.464104	-2.76534	-0.202677	0.823117	-0.803752	-0.152858	0.0499828	-1.71229	0.728899	0.834674	-0.32099	-2.14416	-4.12487	-1.03122	0.00379701	-0.449539	-0.433396	0.0400366	0.287217	-0.971762	0.379987	-1.02956	-2.36179	-2.27536	-0.81452	0.2482	0.293546	-0.438556	-3.30368	-3.43427	0.711445	-2.76172	-2.27154	0.318264	-0.413882	-1.00723	-1.06962	-2.00664	-2.49885	-0.619303	-3.67964	1.75655	-2.53706	1.30473	-1.93515	-0.809497
ENSG00000096401	Q99459	CDC5L	2.53663	2.26396	2.58394	2.40438	2.94467	2.60915	2.37789	1.66686	2.06763	2.19422	2.66841	2.05211	2.01094	2.76853	2.27095	2.15956	1.96845	1.89806	2.38493	2.56332	2.54963	3.11067	3.39463	2.96729	2.68694	3.00171	2.19587	1.44005	3.18041	3.11122	3.48864	3.09095	3.20421	2.76593	3.80207	2.28367	3.39995	3.02455	2.64724	3.43688	2.38684	3.02527	3.45103	2.60809	3.03986	3.40209	3.625	2.50931	3.44368	2.97907	2.53545	2.56777	2.77895	1.46172	2.64261	3.3998	2.91259	2.22516	1.90928	2.21561	3.49761	2.33579	2.87215	1.46355	3.40774	2.79909	3.32354	3.52293	3.08246	2.79314	2.99182	3.19958	2.93871	2.68177	2.88041	2.77873	2.6405	2.98823	1.83031	2.5338	1.93997	3.24404	3.04727	2.61987	1.86863	2.25782	1.71195	3.74482	2.40198	1.67438	1.31397	2.878	1.56137	2.24539	2.06398	2.4586	1.91292	2.80858	2.35208	0.532186	2.97648	0.836805	3.23627	2.23066	2.16971	1.84963	1.8075
ENSG00000094804	Q99741	CDC6	-1.94718	-1.72952	-5.15587	-1.3399	-3.03463	-3.61316	-1.22818	-2.54502	-3.08553	-1.59848	-4.47078	-2.5253	-5.06553	-2.10644	-2.91607	-1.64958	-2.31291	-2.56682	-4.02254	-2.57198	-2.99643	-2.47159	-1.44305	-1.50663	-2.55841	-0.772861	-3.58051	-2.44011	-2.02772	-3.09206	-0.278596	-1.05914	-2.71764	-1.18808	0.422387	-2.50235	0.214683	-0.497886	-1.9548	0.995982	-11.723	-0.717359	-0.179833	-0.536112	-1.43498	-0.27424	-0.362075	-1.36899	0.350248	0.546206	-3.89271	-5.13451	-1.15107	-3.53725	-2.92192	-0.120666	0.460984	-0.930077	-1.03585	-3.19491	-3.34424	-0.0709152	-3.02933	-0.934476	0.390838	-0.0668912	0.873783	-0.43482	0.296309	0.379055	-0.622361	0.638472	0.227995	-3.39607	-1.04904	0.08911	-0.909971	0.441139	-0.675992	0.332804	-1.06059	0.176423	-0.485422	-2.04127	-1.35966	-0.132096	-1.15125	-0.219372	-1.67247	-2.34896	-3.69929	-1.02289	-2.19715	-1.53625	-0.635812	-0.438412	-1.71708	-0.628277	-1.27095	-2.76254	-0.845436	-2.94846	0.066245	-4.96034	0.609494	-3.36585	-0.657378
ENSG00000097046	O00311	CDC7	-0.0441943	0.620913	-0.00121101	0.76982	0.150872	-0.0333824	-0.262391	-0.36916	-0.314985	0.77407	-0.783806	0.0687026	0.090023	1.10198	-0.0712363	0.553059	-0.426157	-0.0432303	0.403343	-0.633045	0.281037	0.636878	1.28315	-0.981143	0.467506	0.0573375	0.262296	0.119244	0.643258	-0.154495	-0.18903	0.118092	0.570985	1.19919	1.28123	1.02101	0.789063	1.3339	-0.182343	1.79445	-0.51875	0.977659	0.930451	-0.0809872	-0.494745	-0.272093	0.485226	-0.736676	1.1694	-0.0799576	-0.124981	-0.815662	0.42123	-0.623467	0.408137	-0.33184	0.656398	0.594999	-1.83098	-0.9717	0.54656	0.754044	-0.921206	0.21221	1.47081	0.561654	0.141792	0.920485	-0.228462	-0.0362666	1.01239	1.26347	-0.0536037	0.24091	0.230969	-0.192461	-0.0797866	1.13165	1.1835	-0.256796	-0.294241	-0.356579	1.55425	-0.0429804	-0.599873	-0.984377	-0.284927	1.7516	-0.388549	-0.632059	0.521511	0.794861	-0.149382	0.507797	0.712504	1.02266	-0.259379	0.0226821	-0.404644	-0.708435	0.715278	-0.203176	2.0118	-0.746737	0.983005	-0.259077	0.0606652
ENSG00000134371	Q6P1J9	CDC73	2.86504	2.71154	2.65371	2.86082	3.1332	3.24055	2.90521	2.07315	2.67986	3.08588	3.0257	2.85462	2.59095	3.3424	2.54041	2.71817	2.6841	2.63357	2.94554	3.04342	2.84317	3.38339	3.15296	3.33034	3.29007	2.93925	2.48665	1.68754	3.35668	3.58187	3.6687	3.3355	3.25568	3.11417	3.73945	2.77713	3.11263	3.90392	2.66618	3.56122	2.93203	3.25367	3.77613	3.51881	3.39883	3.73769	3.61787	2.45057	3.56544	3.57794	2.75131	2.84724	3.19461	2.02331	3.2204	3.66697	3.4491	2.85868	2.69295	2.35203	3.54946	3.11851	2.8844	2.09485	3.52137	3.70259	3.57904	3.72309	3.70499	3.26903	3.57295	3.26414	3.72706	3.04861	3.08095	3.25821	3.0147	3.39862	2.2905	2.85355	2.23541	3.54511	3.36155	3.25063	2.21586	2.8713	2.3769	3.37789	2.71161	2.45007	2.12209	2.88506	1.98499	2.50856	2.51808	2.71504	2.08018	2.54821	2.67015	1.65904	2.95286	1.85067	3.45364	2.5549	2.58097	2.15836	2.44801
ENSG00000184661	Q69YH5	CDCA2	-2.07133	-3.21051	-3.19137	-2.22876	-2.23075	-4.798	-2.64333	-3.37438	-3.10965	-1.72278	-2.50242	-2.87091	-3.10041	-3.5195	-2.26386	-2.25852	-2.72897	-3.58793	-3.05018	-2.18227	-1.80082	-2.40322	-2.37353	-2.1157	-0.755227	-2.88225	-3.1908	-2.0504	-3.44102	-1.96683	-0.090439	-1.47612	-2.64915	-1.44989	0.168424	-2.69639	1.06824	-1.03363	-1.1061	0.12296	-1.35441	-1.18957	0.505247	-0.631578	-0.238403	-1.40712	-1.97072	-1.35746	-1.21327	-0.925807	-11.3332	-3.16987	-1.08305	-5.13275	-1.21223	0.269047	-0.0848896	-0.540364	-2.55062	-2.48405	-0.73554	-0.573902	-3.22283	-1.65929	0.989961	-1.10938	0.526686	-0.892642	-0.364232	-0.292276	1.07362	-1.04133	-1.01895	-3.00636	-0.200137	-0.158384	-2.02129	0.0346177	0.189968	0.022289	-1.32245	0.381763	-3.48236	-1.49973	0.227378	-0.857314	-0.276378	-0.102574	-1.52351	-2.76498	-0.0415322	-0.00121657	-1.63773	-0.883712	1.00727	-0.764534	-1.08657	-0.449963	-1.08753	-1.63702	0.309497	-1.2388	1.1497	-1.77471	1.67718	-0.587386	-0.615405
ENSG00000111665	Q99618	CDCA3	-1.60509	-4.32547	-11.8658	-2.9833	-3.1775	-4.33838	-3.58979	-3.90697	-3.64224	-4.05812	-4.61365	-2.98948	-3.633	-3.05529	-5.36804	-4.10903	-3.67535	-4.70212	-3.58277	-4.29475	-3.55321	-4.92696	-2.58477	-2.16355	-4.28122	-3.41484	-11.8658	-3.58067	-4.96754	-2.8208	-2.94257	-2.68584	-5.17125	-1.20551	-1.77837	-4.22536	-0.326622	-2.88643	-2.77475	-3.14369	-2.56421	-2.85813	-2.19589	-3.48263	-2.5767	-3.93526	-4.81649	-3.20983	-0.746507	-2.59462	-3.03875	-4.2849	-1.20089	-5.66533	-0.482534	-2.32096	-1.3333	-2.20948	-4.07994	-4.33388	-4.06991	-1.91322	-5.73984	-2.77595	-0.581857	-1.15688	-0.728114	-1.93936	-1.11909	-2.53951	0.156453	-11.8658	-4.71243	-5.11495	-2.60548	-2.44438	-1.43962	-2.15975	-1.64146	-1.92442	-1.96184	-1.6095	-1.69803	-3.35187	-1.50253	-1.51534	-1.74123	-1.63456	-2.70726	-1.59976	-3.10741	-0.787452	-3.01692	-3.26162	-0.157429	-1.10459	-1.99731	-1.42285	-2.1501	-4.07172	-2.13937	-4.08804	0.742623	-1.65591	0.314649	-2.0521	-3.60357
ENSG00000170779	Q9BXL8	CDCA4	0.563926	-0.0752596	0.104305	0.643236	0.796459	0.631299	0.312823	-1.15627	0.692998	0.690537	1.1907	-0.236963	0.647835	0.571112	0.245677	0.0547282	0.489924	-1.08134	-1.00102	0.45285	0.885346	1.18542	0.583098	1.44521	0.688744	0.689781	0.500614	-0.648796	0.997709	0.668547	0.979386	0.683448	0.792216	1.83792	2.01461	0.891663	0.968474	1.23488	-0.606465	1.08181	-0.0174999	1.03156	1.7448	0.557708	1.32791	0.136098	1.04304	-1.45645	1.17772	1.1091	-1.06316	0.735655	0.775688	0.911247	1.27185	1.65434	0.93532	0.63697	-0.215432	-0.36362	1.13798	1.16221	0.538838	0.479088	1.41757	0.597399	0.643042	1.22914	1.0501	-1.3699	1.93737	0.595117	0.0328217	1.12906	0.436883	0.183322	0.729461	0.00899086	0.412113	1.24409	0.0915954	1.51342	0.903749	-0.484563	-0.612797	-0.997179	-1.22297	1.47276	-0.761098	-0.0434014	-1.93781	0.436577	-0.00157987	-0.608968	0.150033	0.065012	-0.979541	0.69379	-0.565884	-3.89563	0.0293796	-2.91844	1.43169	1.44568	0.899448	-0.641727	0.80975
ENSG00000146670	Q96FF9	CDCA5	-1.71555	-3.79915	-4.77242	-2.7194	-3.23439	-4.80426	-2.64959	-4.95406	-3.11591	-3.53179	-2.50869	-4.45398	-3.68924	-4.51936	-3.26744	-4.57605	-3.14903	-3.59419	-3.05644	-3.18599	-4.6028	-2.40948	-3.3769	-3.44026	-2.17495	-2.1532	-3.77947	-11.3395	-2.45032	-1.71043	-0.41848	-1.8969	-3.65191	-0.176944	-0.314082	-11.3395	-2.6717	-1.19177	-1.11236	0.601978	-3.35639	-0.848181	0.913924	-0.296985	-1.46618	-0.507184	-1.29973	-0.77924	0.364563	-1.80565	-2.92641	-1.59452	-0.282462	-3.56719	-1.95459	-2.37864	-0.527042	-0.00631176	-1.38878	-2.00578	-11.3395	-0.802418	-5.21352	-2.24963	-0.903067	-0.978246	0.563481	0.100576	-0.271006	0.347578	1.24066	-0.0481648	0.389115	-1.2788	-1.8571	-0.395863	-1.02869	-0.0496167	0.228085	-0.398827	-3.13258	0.915935	-1.90783	-3.23927	-1.89277	0.305785	-0.352996	-0.0499667	-0.741958	-1.45159	-11.3395	-0.791346	-2.4906	-1.35906	0.0470748	-1.57744	-0.793498	-0.311908	-2.20788	-3.5454	-0.783721	-4.1434	0.976818	-11.3395	0.671087	-1.28501	-4.07256
ENSG00000144354	Q9BWT1	CDCA7	-0.719764	-1.22396	-0.883103	-0.00335025	-1.43409	-1.36234	-2.0691	-1.97254	-3.70177	-1.08094	-1.77629	-1.468	-1.37638	-1.21228	-3.27074	-1.00662	-0.834362	-1.60255	-1.64761	-3.1893	-1.81039	-2.09145	-1.21478	-0.448862	-2.76196	-1.47936	-0.789482	-2.05996	-0.75529	-1.12937	-0.0296445	-1.48569	-0.491522	0.539397	1.15861	-0.801729	0.59483	0.843493	-0.183356	0.183759	-1.04233	-0.411176	0.0628588	-0.460674	-0.24797	-0.832219	-0.396783	-0.602085	0.58359	-0.694529	-2.19444	-2.18195	0.643523	-5.14231	0.155922	0.615523	0.136782	-0.309047	-1.24023	-1.81672	-1.09278	0.00121612	-0.9886	-0.795189	-0.768962	0.20226	0.280149	0.475664	-0.373798	-0.503373	1.12417	-0.466315	-1.1983	-1.43396	-0.0842261	-1.92136	0.137303	0.236481	0.7652	-0.986727	-1.67956	0.819541	0.409119	-0.372655	-0.897109	-0.99232	-0.977406	2.05732	-0.671308	-0.254122	-4.89306	-0.210009	-1.35811	-1.06307	-0.496553	-0.333778	-1.4743	-1.00666	-0.710349	-2.38239	0.341737	-1.83267	0.850683	-0.685759	1.47499	-1.52907	-0.384095
ENSG00000164649	Q96GN5	CDCA7L	1.53487	1.22702	0.328885	1.77177	1.35067	1.6811	-0.0624237	0.4015	0.764416	2.14959	1.60449	0.837866	1.92237	1.87364	1.01948	1.64243	0.851461	0.220244	1.60416	1.45582	0.884738	2.41655	1.51794	2.90088	2.57622	1.63874	1.80312	0.588066	2.37563	0.858785	2.06631	1.74787	1.9879	2.35374	3.10797	1.68307	3.08697	1.94097	1.28036	1.93047	2.01054	1.12285	2.79855	1.7046	1.57557	1.33895	2.4526	0.903303	2.34023	1.48461	1.58056	1.70384	1.5929	1.10966	3.00451	1.75469	1.39723	2.27934	1.53601	1.34054	2.25425	1.28604	1.2513	1.18606	2.46177	1.15157	1.81436	2.13389	1.08986	1.14607	3.98235	0.933411	1.72742	0.0995536	1.40926	0.611403	1.68918	2.10129	1.01237	2.31938	0.235502	1.81624	0.451753	1.60877	0.663181	0.451283	0.971325	1.71144	1.24106	1.17144	0.210284	2.17395	1.5902	1.37738	2.31482	2.43333	1.50952	1.58136	1.69016	0.149707	1.16181	1.63864	3.65684	1.23888	1.86506	1.24507	0.864586
ENSG00000134690	Q53HL2	CDCA8	-0.130102	-0.677307	-0.417326	-0.567564	-1.98241	-2.14721	-0.523616	-3.29394	0.285711	-1.86625	-0.61934	-0.474308	-1.21826	-1.05423	-0.602697	-2.91394	-0.162292	-1.19318	-1.38999	-0.646446	-0.776181	-1.74071	-0.712476	-0.191577	1.60706	-0.807287	-0.794908	-1.38789	-1.1976	-0.627077	1.00487	-0.491999	-0.666824	-0.273272	0.830927	-2.03389	-0.420339	0.393937	-0.0959326	0.551089	-0.52214	-0.079946	1.27082	0.878538	0.119401	-0.574857	-0.171906	-0.316778	0.907838	0.920526	-1.52237	-1.28785	-0.00580209	-1.6798	0.297699	1.33198	1.0081	0.247603	0.016368	0.0241851	-0.420706	0.281142	-0.476865	0.117741	0.350314	0.689971	1.95199	0.148133	0.578253	1.23867	1.08858	1.05341	0.380064	-2.92657	-0.674366	-0.0805306	-0.0382196	0.908551	0.981712	1.68452	0.117079	1.44271	0.759366	-1.57314	-0.00279397	0.389814	0.241807	1.26014	-0.320945	-0.64546	0.0851774	0.954915	-1.55932	-1.80411	1.3595	0.0904958	-0.42407	0.549416	0.19605	-2.07206	0.639542	-0.395877	2.09689	-1.91812	1.66171	-0.731607	0.979577
ENSG00000163814	Q9H5V8	CDCP1	-2.29302	-1.94996	-12.0688	-3.18627	-2.96631	-3.959	-2.57303	-2.69854	-2.84763	-2.68043	-3.82137	-3.19246	-5.41138	-2.09013	-4.57902	-5.30535	-3.87833	-3.91014	-1.78922	-3.18035	-2.75845	-4.13582	-2.11054	-1.26792	-12.0688	-2.20535	-3.92636	-4.51753	-4.17658	-2.43973	-2.82422	-4.20702	-1.92751	-3.98899	-12.0688	-4.42833	-2.66546	-2.5054	-2.71513	-1.93376	-3.50263	-2.57648	-1.17748	-2.68777	-2.04363	-2.55723	-1.22226	-3.41281	-1.14203	-0.951289	-12.0688	-5.48036	-1.70322	-4.29649	-4.26454	-2.30182	-1.34375	-3.14823	-2.48023	-4.53686	-5.2664	-2.11619	-2.50229	-2.65753	-1.49496	-1.84494	-2.08231	-2.14233	-2.32123	-2.74248	-2.04548	-1.77689	-3.92048	-3.00675	-1.39489	-1.94772	-2.02079	-2.36273	-1.4577	0.608325	-1.86554	-1.22791	-3.63504	-3.55485	-5.77555	-1.85571	-2.40316	-4.41651	-2.39642	-3.17937	-12.0688	-2.23053	-4.53714	-4.78097	-1.87418	-5.29516	-2.93623	-12.0688	-3.52086	-12.0688	-0.758524	-5.86289	-3.36401	-2.14812	1.64199	-3.7117	-2.00255
ENSG00000157211	Q5VXM1	CDCP2	-4.58931	-3.51754	-11.0579	-11.0579	-2.95279	-11.0579	-11.0579	-11.0579	-3.41686	-11.0579	-11.0579	-2.59557	-11.0579	-11.0579	-11.0579	-11.0579	-3.44992	-11.0579	-11.0579	-3.48682	-4.32119	-4.11903	-11.0579	-11.0579	-11.0579	-4.18365	-4.49024	-11.0579	-3.16567	-11.0579	-4.12576	-3.19612	-11.0579	-11.0579	-2.23162	-11.0579	-11.0579	-11.0579	-11.0579	-2.91901	-11.0579	-4.36096	-3.96409	-2.6747	-11.0579	-11.0579	-11.0579	-2.4019	-11.0579	-2.5221	-4.22133	-11.0579	-11.0579	-4.85741	-11.0579	-11.0579	-3.32689	-3.71634	-11.0579	-11.0579	-11.0579	-11.0579	-11.0579	-11.0579	-3.93405	-11.0579	-11.0579	-2.35184	-11.0579	-1.73158	-11.0579	-4.07759	-11.0579	-11.0579	-11.0579	-11.0579	-11.0579	-11.0579	-11.0579	-1.70072	-4.8364	-3.79334	-11.0579	-11.0579	-11.0579	-11.0579	-11.0579	-11.0579	-11.0579	-11.0579	-3.03423	-11.0579	-11.0579	-11.0579	-3.66326	-11.0579	-11.0579	-11.0579	-11.0579	-11.0579	-11.0579	-11.0579	-4.34277	-11.0579	0.537771	-11.0579	-3.79095
ENSG00000039068	P12830	CDH1	-0.896998	-0.460648	-0.686471	-0.698636	-1.72276	-1.01397	-0.499445	0.207565	-0.899831	-0.799526	-0.942999	-0.365103	-0.305824	-1.60037	-0.810923	-1.54214	-1.48527	-1.03203	-1.97694	-1.18151	-0.746446	-0.896069	-1.12924	-1.77739	0.712852	-0.376469	-0.533949	0.287099	-1.0194	-1.491	-1.90219	-1.96684	-1.50478	-2.3325	-3.48857	0.0661054	-0.826338	-1.84598	-1.90396	0.462228	-1.0156	-2.13927	-2.10164	-0.391991	-1.83117	-3.06611	-2.95257	-0.0555303	-1.06695	-2.72251	-1.99849	-1.09766	-1.00703	-0.288982	0.0523429	-1.57526	-1.36172	0.696686	-1.62832	-0.29923	-1.20349	-0.649693	-0.461788	-0.382471	-2.29355	-1.00482	-2.17697	-0.968502	-1.66174	-0.775953	-0.97109	-0.166504	-1.67943	-1.25545	-0.676265	-0.573845	0.0888859	-2.06549	0.336637	0.683411	-1.03607	-2.41476	-2.33995	0.00848984	1.03608	-0.579676	1.29965	-2.02524	-1.1207	-1.25849	1.34647	1.15189	0.23087	0.494559	1.12041	-0.0235022	-0.200343	0.707175	0.457518	0.203574	0.419352	0.514692	-2.29066	-1.7838	1.1866	0.446703	-0.276309
ENSG00000040731	Q9Y6N8	CDH10	-4.77007	-4.69057	-4.67157	-4.92588	-4.12831	-4.70341	-11.2386	-11.2386	-11.2386	-11.2386	-11.2386	-4.35313	-11.2386	-11.2386	-11.2386	-11.2386	-11.2386	-11.2386	-11.2386	-11.2386	-11.2386	-3.30567	-11.2386	-11.2386	-11.2386	-2.78766	-11.2386	-11.2386	-11.2386	-11.2386	-11.2386	-11.2386	-4.54408	-11.2386	-11.2386	-11.2386	-11.2386	-11.2386	-4.45896	-11.2386	-11.2386	-11.2386	-4.14485	-11.2386	-11.2386	-11.2386	-11.2386	-11.2386	-11.2386	-11.2386	-11.2386	-11.2386	-11.2386	-11.2386	-11.2386	-11.2386	-4.50088	-1.58231	-11.2386	-11.2386	-11.2386	-4.27589	-11.2386	-3.14614	-11.2386	-11.2386	-11.2386	-11.2386	-11.2386	-11.2386	-11.2386	-11.2386	-11.2386	-11.2386	-11.2386	-11.2386	-11.2386	-11.2386	-4.70033	-0.560866	-4.02685	-11.2386	-11.2386	-11.2386	-11.2386	-11.2386	-4.56063	-11.2386	-11.2386	-11.2386	-11.2386	-11.2386	-11.2386	-11.2386	-1.85046	-11.2386	-11.2386	-11.2386	-11.2386	-3.85742	-11.2386	-11.2386	-11.2386	-4.47604	-0.227714	-4.86841	-3.97171
ENSG00000140937	P55287	CDH11	-13.1089	-4.98619	-13.1089	-4.2264	-5.99858	-4.5854	-6.40857	-4.73648	-4.1503	-6.29479	-13.1089	-3.42654	-6.4515	-4.29839	-4.62316	-6.34547	-4.50465	-5.36362	-6.40159	-5.53784	-3.79857	-13.1089	-4.56329	-3.04447	-3.94437	-4.24393	-3.55464	-5.14454	-13.1089	-13.1089	-3.6017	-4.66425	-13.1089	-13.1089	-13.1089	-13.1089	-13.1089	-13.1089	-3.34077	-3.38849	-6.12012	-5.41896	-5.02041	-5.30853	-13.1089	-6.17246	-13.1089	-3.28499	-13.1089	-2.99076	-6.27235	-13.1089	-5.43778	-13.1089	-13.1089	-3.82671	-3.57543	-2.77517	-4.3263	-4.58088	-6.30653	-3.57087	-5.41182	-1.93362	-13.1089	-6.19617	-4.29058	-2.98999	-13.1089	-13.1089	-13.1089	-6.12862	-4.37733	-13.1089	-6.42183	-6.67282	-13.1089	-13.1089	-6.5706	-0.109913	-6.88742	-13.1089	-13.1089	-13.1089	-6.81567	-4.62996	-3.85772	-13.1089	-13.1089	-4.95443	-13.1089	-13.1089	-13.1089	-13.1089	-1.72235	-13.1089	-13.1089	-13.1089	-13.1089	-6.30833	-13.1089	-13.1089	-6.3938	-6.34631	0.486395	-3.43254	-2.15021
ENSG00000154162	P55289	CDH12	-11.9344	-3.81163	-11.9344	-3.31425	-11.9344	-5.39911	-5.234	-11.9344	-5.28611	-11.9344	-11.9344	-2.47407	-4.28409	-5.11421	-4.44457	-11.9344	-11.9344	-11.9344	-3.6513	-4.36328	-3.62173	-11.9344	-11.9344	-11.9344	-11.9344	-4.06627	-1.79575	-5.95274	-11.9344	-4.88116	-11.9344	-5.06639	-11.9344	-4.84922	-11.9344	-11.9344	-11.9344	-11.9344	-5.15466	-11.9344	-4.94555	-5.23742	-4.84055	-11.9344	-11.9344	-11.9344	-4.88502	-3.6922	-4.80534	-3.39856	-11.9344	-11.9344	-11.9344	-11.9344	-11.9344	-4.96483	-11.9344	-2.27801	-4.14846	-3.82005	-11.9344	-2.65895	-11.9344	-2.84448	-11.9344	-11.9344	-11.9344	-11.9344	-11.9344	-11.9344	-11.9344	-3.37672	-2.78858	-5.18348	-3.67166	-11.9344	-11.9344	-11.9344	-11.9344	0.668783	-4.14084	-11.9344	-4.08348	-11.9344	-11.9344	-3.45539	-11.9344	-11.9344	-11.9344	-11.9344	-11.9344	-11.9344	-5.39492	-5.63732	-1.37743	-11.9344	-11.9344	-11.9344	-11.9344	-11.9344	-11.9344	-11.9344	-11.9344	-5.17174	1.66096	-3.99082	-1.86811
ENSG00000140945	P55290	CDH13	-3.3963	-3.99294	-12.8506	-5.5469	-5.74022	-6.31532	-6.1502	-4.8917	-3.62939	-6.03643	-12.8506	-2.97575	-6.19314	-12.8506	-5.36078	-6.08711	-6.23521	-5.68686	-6.14323	-12.8506	-4.53794	-4.91758	-12.8506	-3.63302	-1.10315	-2.81736	-3.48865	-4.5654	-12.8506	-3.48415	-3.34334	-4.98878	-12.8506	-5.76543	-12.8506	-12.8506	-12.8506	-12.8506	-5.07745	-1.62874	-12.8506	-12.8506	-3.18062	-5.05017	-3.56143	-3.60162	-3.80942	-3.87335	-3.1452	-3.31671	-12.8506	-6.26212	-3.86174	-12.8506	-12.8506	-4.8868	-3.12466	-2.34701	-4.48189	-12.8506	-12.8506	-4.89359	-5.15345	-1.23932	-2.56601	-2.04214	-5.02903	-4.72774	-5.67958	-12.8506	-4.99232	-4.29293	-4.70224	-5.1064	-3.85278	-12.8506	-6.11227	-4.14276	-6.31224	0.548945	-5.05704	-12.8506	-3.41889	-12.8506	-12.8506	-2.95909	-6.17253	-12.8506	-4.49746	-6.27094	-12.8506	-12.8506	-4.73654	-5.56273	-0.763751	-12.8506	-12.8506	-12.8506	-12.8506	-12.8506	-12.8506	-12.8506	-12.8506	-4.51187	1.01776	-4.49346	-1.68549
ENSG00000129910	P55291	CDH15	-5.10861	-3.45447	-11.5772	-3.69162	-11.5772	-11.5772	-11.5772	-5.19175	-11.5772	-11.5772	-11.5772	-3.69779	-4.91977	-11.5772	-11.5772	-11.5772	-3.96922	-11.5772	-11.5772	-4.99855	-11.5772	-11.5772	-11.5772	-11.5772	-11.5772	-11.5772	-4.01717	-11.5772	-11.5772	-2.9463	-11.5772	-11.5772	-11.5772	-11.5772	-11.5772	-11.5772	-11.5772	-11.5772	-4.79751	-4.4332	-11.5772	-4.88026	-4.48339	-3.194	-11.5772	-11.5772	-11.5772	-11.5772	-2.13453	-3.62443	-4.74063	-11.5772	-3.90606	-5.37671	-11.5772	-11.5772	-3.8462	-1.07365	-2.21071	-11.5772	-11.5772	-3.62023	-11.5772	-2.90148	-11.5772	-11.5772	-11.5772	-11.5772	-2.41375	-11.5772	-11.5772	-4.59689	-11.5772	-11.5772	-11.5772	-4.14945	-11.5772	-11.5772	-5.03887	-0.221669	-3.37027	-11.5772	-2.72945	-5.05145	-11.5772	-11.5772	-11.5772	-11.5772	-11.5772	-11.5772	-11.5772	-11.5772	-11.5772	-11.5772	-1.86751	-11.5772	-11.5772	-11.5772	-11.5772	-11.5772	-11.5772	-11.5772	-11.5772	-11.5772	0.755249	-11.5772	-2.73155
ENSG00000166589	O75309	CDH16	-11.2371	-3.69672	-11.2371	-4.92431	-11.2371	-4.70183	-11.2371	-3.86028	-4.58883	-11.2371	-11.2371	-1.77679	-11.2371	-11.2371	-11.2371	-11.2371	-11.2371	-11.2371	-2.95402	-4.65843	-4.50037	-11.2371	-11.2371	-11.2371	-3.65247	-11.2371	-11.2371	-5.25547	-11.2371	-11.2371	-11.2371	-4.36911	-4.5425	-11.2371	-11.2371	-11.2371	-11.2371	-11.2371	-4.45738	-11.2371	-11.2371	-11.2371	-3.14856	-11.2371	-11.2371	-11.2371	-11.2371	-11.2371	-11.2371	-4.27849	-4.4005	-11.2371	-11.2371	-11.2371	-11.2371	-4.26755	-4.4993	-3.89552	-11.2371	-11.2371	-11.2371	-11.2371	-5.11109	-3.14456	-3.11841	-2.74737	-11.2371	-11.2371	-11.2371	-11.2371	-11.2371	-11.2371	-11.2371	-11.2371	-3.557	-11.2371	-11.2371	-11.2371	-11.2371	-1.8799	-11.2371	-11.2371	-11.2371	-11.2371	-11.2371	-11.2371	-11.2371	-11.2371	-11.2371	-11.2371	-11.2371	-11.2371	-11.2371	-3.36736	-0.680155	-11.2371	-11.2371	-11.2371	-11.2371	-11.2371	-11.2371	-5.03117	-11.2371	-11.2371	-0.640941	-3.87558	-2.97482
ENSG00000079112	Q12864	CDH17	-3.28801	-3.20792	-11.3307	-1.71238	-11.3307	-3.80321	-4.6303	-3.95386	-4.68241	-2.94013	-4.07848	-3.45124	-11.3307	-3.51691	-3.25859	-11.3307	-11.3307	-11.3307	-3.63024	-11.3307	-4.59395	-11.3307	-4.36228	-2.43444	-11.3307	-11.3307	-3.18821	-11.3307	-11.3307	-1.70158	-11.3307	-11.3307	-11.3307	-4.24552	-11.3307	-11.3307	-11.3307	-11.3307	-11.3307	-2.19433	-3.34754	-11.3307	-2.24479	-11.3307	-1.81946	-4.39419	-2.70363	-4.66397	-3.2068	-2.38079	-11.3307	-2.7535	-11.3307	-4.14	-11.3307	-3.3669	-3.59965	-3.9891	-2.54804	-4.79094	-4.52826	-1.7926	-11.3307	-1.6567	-3.21199	-11.3307	-11.3307	-1.88902	-11.3307	-11.3307	-11.3307	-11.3307	-11.3307	-11.3307	-11.3307	-4.89455	-11.3307	-11.3307	-11.3307	0.194739	-3.12373	-3.0708	-2.8969	-11.3307	-11.3307	-4.42859	-4.65263	-11.3307	-4.96437	-11.3307	-11.3307	-11.3307	-11.3307	-3.04744	-1.13603	-11.3307	-11.3307	-11.3307	-11.3307	-11.3307	-11.3307	-11.3307	-11.3307	-4.56804	1.48714	-4.96041	-1.48657
ENSG00000145526	Q13634	CDH18	-4.18527	-3.52296	-11.6457	-4.34202	-11.6457	-5.11044	-3.95228	-11.6457	-11.6457	-11.6457	-3.39825	-11.6457	-4.98826	-3.83195	-5.1479	-11.6457	-11.6457	-11.6457	-11.6457	-11.6457	-11.6457	-11.6457	-4.67731	-11.6457	-11.6457	-3.19469	-5.07803	-4.67554	-11.6457	-11.6457	-11.6457	-11.6457	-4.95111	-2.56855	-11.6457	-11.6457	-4.55577	-11.6457	-11.6457	-3.5068	-11.6457	-4.94875	-2.55982	-11.6457	-11.6457	-11.6457	-11.6457	-4.979	-11.6457	-11.6457	-11.6457	-11.6457	-4.96748	-11.6457	-11.6457	-2.36347	-2.59684	-1.7266	-11.6457	-11.6457	-4.84329	-11.6457	-5.5197	-1.55714	-11.6457	-11.6457	-11.6457	-11.6457	-3.47972	-11.6457	-11.6457	-3.67111	-4.49229	-11.6457	-11.6457	-5.20958	-11.6457	-11.6457	-5.10736	0.516961	-11.6457	-11.6457	-11.6457	-11.6457	-11.6457	-4.74362	-4.96766	-3.99339	-11.6457	-11.6457	-11.6457	-11.6457	-11.6457	-5.34865	-0.936858	-11.6457	-11.6457	-11.6457	-11.6457	-4.84509	-11.6457	-11.6457	-11.6457	-11.6457	1.17211	-3.28858	-1.38696
ENSG00000071991	Q9H159	CDH19	-12.1458	-3.02572	-12.1458	-5.83309	-12.1458	-12.1458	-4.45246	-12.1458	-12.1458	-12.1458	-12.1458	-4.26645	-12.1458	-5.32572	-12.1458	-12.1458	-12.1458	-12.1458	-12.1458	-12.1458	-5.40915	-12.1458	-12.1458	-12.1458	-4.56125	-12.1458	-5.5782	-12.1458	-12.1458	-12.1458	-12.1458	-12.1458	-12.1458	-12.1458	-12.1458	-12.1458	-12.1458	-12.1458	-5.36617	-12.1458	-12.1458	-12.1458	-12.1458	-12.1458	-12.1458	-12.1458	-12.1458	-12.1458	-12.1458	-12.1458	-12.1458	-12.1458	-12.1458	-4.95521	-12.1458	-12.1458	-12.1458	-12.1458	-4.35997	-12.1458	-12.1458	-12.1458	-5.03024	-12.1458	-12.1458	-12.1458	-12.1458	-12.1458	-12.1458	-12.1458	-12.1458	-12.1458	-3.99754	-12.1458	-12.1458	-12.1458	-12.1458	-12.1458	-12.1458	-0.79033	-4.93406	-12.1458	-12.1458	-12.1458	-12.1458	-12.1458	-12.1458	-12.1458	-12.1458	-12.1458	-12.1458	-12.1458	-12.1458	-12.1458	-2.17342	-12.1458	-12.1458	-12.1458	-12.1458	-12.1458	-12.1458	-12.1458	-12.1458	-12.1458	-0.550191	-12.1458	-3.88361
ENSG00000170558	P19022	CDH2	-11.6742	-1.33319	-1.95082	-1.57107	-1.40328	-1.98296	-2.98433	-1.3981	-3.03682	-1.54976	-1.10868	-0.63036	-4.02398	-1.16549	-3.18847	-3.91744	-3.48377	-2.34846	-2.3935	-3.52073	-1.04332	-4.73537	-1.90842	-0.692876	-4.08963	-11.6742	-2.31232	-4.12297	-2.20111	-0.461414	-1.29345	0.135925	-2.1843	-1.79089	-1.47141	-4.03377	-1.42384	-2.11083	-1.90608	-11.6742	-1.69541	-2.66654	-1.78216	-2.2932	-2.16304	-1.94055	-3.04722	-1.85031	-0.854329	-2.14039	-1.38976	-5.0858	-11.6742	-1.58528	-11.6742	-3.71048	-3.94324	-1.34049	-2.08567	-2.34052	-1.88319	-11.6742	-2.56644	-2.00029	-2.97234	-3.18453	-11.6742	-11.6742	-11.6742	-4.14966	-1.82067	-11.6742	-2.20704	-1.61354	-11.6742	-3.66432	-3.36002	-4.54451	-5.13591	0.26607	-4.46244	-3.41438	-2.82649	-3.16029	-11.6742	-4.77217	-11.6742	-11.6742	-3.7347	-1.78633	-5.22449	-11.6742	-3.56021	-4.3864	-1.28712	-4.90059	-11.6742	-4.03241	-4.12244	-5.86076	-3.11558	-4.47813	-11.6742	-2.92163	1.03666	-3.73071	-2.09288
ENSG00000101542	Q9HBT6	CDH20	-4.94052	-3.28638	-2.04777	-3.11001	-4.29876	-4.87386	-4.70875	-11.4091	-3.76806	-4.59497	-2.57829	-2.53276	-3.17628	-11.4091	-3.91932	-11.4091	-11.4091	-4.2454	-3.12604	-4.83046	-3.67918	-3.47613	-3.4465	-4.50383	-11.4091	-1.73808	-3.84908	-5.42749	-11.4091	-2.0427	-11.4091	-4.54113	-11.4091	-11.4091	-11.4091	-11.4091	-2.7413	-11.4091	-2.05543	-0.95239	-11.4091	-3.1365	-3.32059	-11.4091	-11.4091	-11.4091	-4.35977	-4.74242	-11.4091	-2.45925	-11.4091	-11.4091	-4.7309	-11.4091	-11.4091	-11.4091	-11.4091	-1.26784	-4.61669	-4.86939	-3.61318	-2.86911	-11.4091	-1.73515	-2.29304	-4.49635	-4.5812	-2.70305	-2.65985	-1.89042	-3.55086	-11.4091	-11.4091	-2.34705	-1.9267	-4.973	-11.4091	-11.4091	-11.4091	-0.0535747	-2.88123	-11.4091	-3.55822	-11.4091	-11.4091	-2.93014	-3.15554	-11.4091	-3.46957	-11.4091	-11.4091	-11.4091	-11.4091	-3.12589	-1.02199	-11.4091	-3.85636	-3.18472	-11.4091	-11.4091	-11.4091	-11.4091	-4.69398	-11.4091	1.40869	-2.46851	-2.1492
ENSG00000149654	Q9UJ99	CDH22	-5.19952	-5.12002	-11.6681	-4.36444	-4.55776	-11.6681	-11.6681	-5.28266	-11.6681	-4.85397	-4.41593	-11.6681	-11.6681	-4.84797	-11.6681	-11.6681	-4.06013	-11.6681	-11.6681	-4.09703	-4.9314	-11.6681	-3.12247	-11.6681	-11.6681	-11.6681	-4.10808	-11.6681	-11.6681	-11.6681	-11.6681	-11.6681	-3.98051	-4.58297	-11.6681	-11.6681	-11.6681	-11.6681	-11.6681	-11.6681	-11.6681	-3.97814	-4.5743	-11.6681	-4.95245	-11.6681	-11.6681	-11.6681	-4.53909	-3.13231	-11.6681	-11.6681	-11.6681	-11.6681	-11.6681	-4.69858	-3.9371	-1.52684	-3.29943	-4.13616	-11.6681	-4.70534	-2.97448	-1.40978	-4.54426	-11.6681	-4.84021	-3.54529	-4.49712	-11.6681	-11.6681	-11.6681	-11.6681	-11.6681	-3.98802	-11.6681	-2.61873	-11.6681	-11.6681	0.387652	-3.14023	-4.40355	-4.81099	-11.6681	-11.6681	-4.76604	-3.41454	-11.6681	-11.6681	-11.6681	-11.6681	-11.6681	-11.6681	-11.6681	-0.959276	-11.6681	-5.1077	-11.6681	-11.6681	-11.6681	-11.6681	-11.6681	-11.6681	-11.6681	1.6642	-11.6681	-2.4082
ENSG00000107736	Q9H251	CDH23	1.45769	1.4048	1.8145	1.56687	1.22379	1.41282	2.17289	0.236123	1.55998	1.13022	1.67281	1.30341	1.10729	1.8916	1.14979	1.34313	1.6516	1.4001	1.94969	1.38838	1.36658	1.94023	1.98903	1.68268	1.55922	1.22136	1.4161	0.48869	1.98134	1.70054	2.71869	1.35308	1.92051	1.66233	1.46358	0.404737	1.52087	1.81015	1.65554	2.23979	1.58064	1.87963	2.74144	2.29139	1.51359	2.18087	2.56036	1.82867	2.53434	2.21929	1.27684	1.5318	1.07684	0.996897	1.27875	2.63328	2.29911	1.68603	2.09278	0.626605	1.63601	2.3493	0.903635	1.40379	2.48492	2.68122	2.32899	2.71319	2.24521	1.9324	1.77411	3.09095	2.58479	2.17041	2.46922	2.01491	1.62209	1.52049	1.38645	2.5209	1.07849	2.36117	1.74614	2.43617	-0.300784	2.8563	0.638189	1.22782	2.21665	1.22273	-1.08568	0.858246	-0.478284	0.679705	0.444584	0.973894	0.0805129	0.104469	0.369046	-3.66487	1.30343	0.229842	1.79653	1.09661	2.27616	0.1689	2.05151
ENSG00000139880	Q86UP0	CDH24	-1.64897	-2.15279	-2.13362	-3.38735	-1.58635	-1.75136	-1.99922	-2.90049	-2.63551	-1.88456	-2.02787	-2.39659	-3.62267	-0.87958	-0.702786	-1.19955	-2.66866	-2.53099	-1.408	-2.12196	-2.54641	-1.17463	-11.2729	-4.36766	-0.110269	-3.40484	-0.719606	-3.72166	-1.06364	-1.22927	-4.34079	-2.82826	-1.59059	-1.02735	-2.76779	-2.31488	-0.607792	-1.97218	-3.49982	-0.13853	-1.2941	-1.58821	-0.729327	-3.47254	-2.9815	-2.34533	-2.23179	-3.61336	-1.83026	-2.73714	-11.2729	-1.37612	-11.2729	-5.07244	-3.46867	-0.854477	-1.9615	-0.480054	-3.48704	-1.93921	-1.89638	-1.15056	-3.16253	-0.86272	-1.57277	-1.78523	-4.44503	-11.2729	-2.10948	-2.16863	-2.8318	-2.30122	-3.12461	-11.2729	-1.13918	-2.84938	-2.95871	-1.82954	-3.74239	0.782826	-3.47941	-3.01307	-3.42205	-2.17533	-3.40703	-1.79599	-4.5949	-3.03807	-11.2729	-1.12224	-3.83146	-2.57027	-2.42403	-3.9851	-0.885815	-3.50589	-2.72404	-3.04855	-11.2729	-11.2729	-11.2729	-5.06702	-2.2469	-0.352998	1.43796	-4.90269	-1.69157
ENSG00000124215	Q8IXH8	CDH26	-0.793152	0.0693388	-0.63705	-0.0403845	-0.981902	-0.415563	-1.03275	-1.61373	-0.555078	-0.181292	-0.559165	-0.0162153	-1.07608	-0.0821521	-0.159785	-0.817161	-0.334631	-0.928184	-0.947751	-0.371709	0.259827	-0.104417	-0.844915	0.00369537	-1.50437	-1.21973	-0.478995	-1.84245	0.244518	0.0107803	0.554229	0.287934	-0.816304	-0.114552	-0.388206	-1.00796	-0.640065	-0.212453	-0.952706	0.151122	-0.0540937	-0.11903	0.403077	-0.703028	-0.865389	1.28285	0.0557887	-0.482035	-0.126928	1.12333	-0.743413	-0.615475	-1.90247	-0.901065	-1.50604	0.460691	-1.25787	-0.30884	-0.46615	-0.507222	0.10935	-0.294397	-0.42663	-0.994535	0.509266	-0.181356	0.247522	0.31553	0.794845	0.299582	-0.282512	-0.461081	1.00844	-1.06419	0.368416	0.202231	-1.25735	-0.246472	-1.1184	1.50964	-1.87908	0.00950681	0.478582	-0.794247	-1.61397	-0.539936	0.0962814	0.510388	0.885286	-0.865286	-1.13396	-0.154627	-1.36505	-0.440858	1.1402	-0.485081	-1.43691	-1.66911	-0.82155	-1.77904	-1.16427	-1.05899	-0.664377	0.107674	1.82092	-1.53607	0.322177
ENSG00000062038	P22223	CDH3	-4.54701	-3.14981	-12.0074	-3.1249	-12.0074	-3.89763	-5.30708	-12.0074	-4.36639	-5.1933	-12.0074	-2.13262	-5.35001	-3.61086	-4.51765	-12.0074	-12.0074	-12.0074	-12.0074	-12.0074	-5.27072	-5.06856	-12.0074	-5.10216	-12.0074	-4.13934	-4.4474	-5.03728	-4.11521	-3.95968	-3.08418	-12.0074	-12.0074	-1.76185	-12.0074	-12.0074	-12.0074	-12.0074	-12.0074	-3.86854	-2.70581	-4.31746	-2.92157	-12.0074	-5.29178	-12.0074	-4.9581	-5.34074	-3.88358	-12.0074	-12.0074	-3.84405	-5.32923	-12.0074	-12.0074	-5.03791	-12.0074	-2.35108	-12.0074	-12.0074	-12.0074	-4.05046	-5.88145	-1.7491	-2.30727	-4.10068	-4.1859	-2.8872	-1.38615	-12.0074	-12.0074	-12.0074	-12.0074	-3.68055	-3.33087	-12.0074	-12.0074	-3.29963	-3.89453	0.871301	-5.78593	-3.74757	-2.83838	-12.0074	-12.0074	-3.52847	-12.0074	-12.0074	-12.0074	-12.0074	-12.0074	-12.0074	-12.0074	-12.0074	-1.2986	-12.0074	-12.0074	-12.0074	-5.44797	-12.0074	-4.44496	-12.0074	-12.0074	-5.24482	1.25088	-12.0074	-2.42607
ENSG00000179242	P55283	CDH4	-5.77616	-4.12202	-12.2447	-3.36222	-3.55642	-3.40008	-3.96871	-12.2447	-3.60733	-5.43062	-3.41393	-3.78242	-5.58733	-3.84818	-4.17268	-3.90522	-4.63677	-6.07102	-3.96169	-12.2447	-12.2447	-3.72878	-4.28215	-3.76256	-12.2447	-4.37666	-2.88284	-3.69733	-3.03425	-5.19155	-2.51542	-5.37678	-5.55018	-5.15962	-12.2447	-3.6079	-12.2447	-12.2447	-5.46506	-2.10971	-3.67858	-3.97215	-5.15094	-12.2447	-12.2447	-12.2447	-12.2447	-5.57806	-12.2447	-5.28616	-5.40818	-2.86186	-5.56655	-12.2447	-12.2447	-12.2447	-3.51715	-2.5884	-4.45886	-12.2447	-5.44235	-3.29069	-4.54764	-2.83348	-1.32319	-3.75504	-4.42321	-3.5387	-3.0813	-12.2447	-12.2447	-5.26445	-12.2447	-12.2447	-12.2447	-12.2447	-5.50646	-12.2447	-4.71421	-0.567403	-5.03295	-2.40307	-4.39387	-12.2447	-5.9515	-4.34873	-2.99355	-12.2447	-12.2447	-12.2447	-12.2447	-12.2447	-3.39585	-4.37504	-1.27303	-12.2447	-12.2447	-12.2447	-5.68529	-12.2447	-5.67466	-12.2447	-4.53651	-12.2447	0.0876975	-12.2447	-1.81623
ENSG00000179776	P33151	CDH5	-4.48461	-3.82229	-4.38557	-11.945	-11.945	-5.40978	-2.67131	-4.56823	-5.29678	-5.13089	-11.945	-2.74737	-11.945	-4.13128	-4.45524	-11.945	-5.32967	-11.945	-3.66196	-11.945	-4.2151	-5.00615	-11.945	-5.03975	-3.36418	-4.07693	-5.37737	-11.945	-5.04674	-11.945	-11.945	-3.08635	-11.945	-3.28203	-3.8536	-11.945	-11.945	-11.945	-4.17191	-3.80614	-11.945	-3.25855	-3.85651	-4.14463	-5.22937	-5.00856	-4.89569	-4.28545	-11.945	-3.99225	-11.945	-11.945	-5.26682	-11.945	-11.945	-2.17805	-2.89617	-3.60792	-2.84113	-4.41308	-5.14263	-11.945	-5.81904	-2.85515	-1.37118	-4.03827	-3.54065	-3.82221	-3.77906	-4.42045	-3.5039	-3.97044	-11.945	-11.945	-3.26846	-5.50892	-4.2135	-3.23722	-11.945	-2.58784	-3.15476	-2.68752	-11.945	-11.945	-11.945	-11.945	-4.27406	-11.945	-11.945	-11.945	-11.945	-3.97702	-11.945	-5.64799	-1.3881	-5.17138	-11.945	-11.945	-11.945	-11.945	-4.38255	-11.945	-11.945	-3.19241	0.235452	-3.26687	-3.68277
ENSG00000113361	P55285	CDH6	-4.21921	-4.13901	-5.43718	-5.11105	-12.9966	-4.88683	-5.30323	-4.30313	-4.35921	-3.87086	-5.74446	-3.31425	-6.33921	-5.18289	-4.51087	-12.9966	-6.38128	-12.9966	-6.2893	-6.41799	-12.9966	-6.05776	-12.9966	-12.9966	-3.83208	-4.54564	-4.44043	-4.03514	-12.9966	-5.94344	-3.2673	-6.12866	-4.72641	-4.33364	-12.9966	-12.9966	-12.9966	-6.00868	-5.22352	-4.27449	-12.9966	-4.31016	-3.32669	-12.9966	-12.9966	-5.06607	-5.9473	-3.1727	-3.06913	-5.04386	-12.9966	-12.9966	-3.00924	-6.79614	-12.9966	-6.02711	-5.26563	-0.619336	-3.89274	-6.45692	-2.39893	-4.45664	-5.88101	-2.44902	-3.55916	-3.0944	-6.16873	-4.87382	-3.83318	-12.9966	-6.13219	-6.01633	-5.84323	-12.9966	-5.31655	-6.56053	-6.25834	-12.9966	-4.88373	0.445938	-5.20312	-5.73208	-1.98139	-4.16154	-3.13538	-4.51767	-4.74307	-2.44368	-4.32248	-5.42457	-4.55931	-12.9966	-4.88261	-4.39242	-2.15038	-5.22959	-3.86406	-12.9966	-4.86244	-5.6154	-4.85174	-5.21885	-4.70573	-4.24402	1.0137	-5.0531	-2.2788
ENSG00000081138	Q9ULB5	CDH7	-4.45055	-5.68762	-13.228	-5.92431	-13.228	-6.69273	-6.52761	-13.228	-6.57972	-4.42348	-13.228	-6.34245	-6.57055	-13.228	-4.74221	-13.228	-6.61262	-7.05424	-13.228	-13.228	-13.228	-5.29499	-13.228	-13.228	-13.228	-13.228	-6.66032	-7.24636	-13.228	-13.228	-13.228	-13.228	-13.228	-6.14284	-13.228	-13.228	-13.228	-13.228	-5.45486	-4.50583	-13.228	-5.538	-6.13417	-13.228	-13.228	-13.228	-13.228	-5.5684	-6.09896	-13.228	-13.228	-6.63953	-13.228	-13.228	-13.228	-6.25845	-5.49697	-3.08671	-6.43556	-6.68825	-4.84925	-4.68798	-13.228	-3.33188	-3.52781	-5.32122	-13.228	-3.78633	-13.228	-13.228	-13.228	-4.25626	-13.228	-13.228	-5.54789	-13.228	-6.48968	-13.228	-13.228	-0.0654803	-4.70009	-4.96811	-13.228	-13.228	-13.228	-5.33195	-6.54995	-6.56853	-13.228	-13.228	-13.228	-6.83345	-5.69631	-5.35826	-2.14083	-13.228	-13.228	-6.57894	-13.228	-5.84674	-13.228	-13.228	-13.228	-5.47202	-0.130104	-6.85773	-3.96807
ENSG00000150394	P55286	CDH8	-5.08215	-4.26717	-5.56534	-4.24226	-4.0223	-13.1248	-3.85108	-6.73935	-13.1248	-5.31708	-13.1248	-3.92714	-13.1248	-13.1248	-5.05273	-6.36134	-5.51682	-5.96109	-5.42438	-4.55751	-5.39487	-4.60882	-13.1248	-3.64462	-3.54584	-4.6738	-4.24743	-7.14318	-6.22651	-13.1248	-4.61559	-6.25682	-6.43022	-13.1248	-13.1248	-13.1248	-13.1248	-13.1248	-6.3451	-3.98847	-6.13599	-13.1248	-3.71753	-13.1248	-3.83566	-5.19423	-6.07546	-13.1248	-3.68212	-13.1248	-4.7117	-13.1248	-13.1248	-5.93414	-5.32053	-5.16104	-4.81109	-2.33192	-4.34218	-6.58508	-13.1248	-3.84938	-13.1248	-2.03691	-4.4229	-4.22105	-13.1248	-5.00198	-5.95381	-13.1248	-13.1248	-3.83173	-5.97139	-4.06274	-13.1248	-5.69705	-13.1248	-13.1248	-13.1248	-0.377287	-4.1126	-13.1248	-13.1248	-5.02456	-5.84077	-3.91048	-4.13615	-13.1248	-13.1248	-13.1248	-13.1248	-13.1248	-13.1248	-5.83696	-2.27854	-13.1248	-13.1248	-13.1248	-13.1248	-6.3242	-13.1248	-13.1248	-13.1248	-6.36218	0.585994	-6.75455	-4.27914
ENSG00000113100	Q9ULB4	CDH9	-11.4382	-3.89788	-4.87114	-11.4382	-11.4382	-11.4382	-3.16219	-11.4382	-11.4382	-4.62409	-11.4382	-3.55882	-4.78081	-11.4382	-11.4382	-11.4382	-11.4382	-5.2645	-4.7309	-4.85958	-11.4382	-11.4382	-11.4382	-11.4382	-11.4382	-11.4382	-4.87057	-11.4382	-11.4382	-11.4382	-11.4382	-11.4382	-11.4382	-11.4382	-11.4382	-11.4382	-11.4382	-11.4382	-11.4382	-1.7178	-11.4382	-11.4382	-2.76652	-11.4382	-11.4382	-11.4382	-11.4382	-11.4382	-11.4382	-11.4382	-11.4382	-11.4382	-11.4382	-11.4382	-11.4382	-11.4382	-11.4382	-11.4382	-11.4382	-11.4382	-11.4382	-4.47547	-5.31225	-2.76251	-11.4382	-11.4382	-11.4382	-11.4382	-11.4382	-11.4382	-11.4382	-3.46365	-11.4382	-11.4382	-11.4382	-5.00213	-11.4382	-4.30851	-4.89991	0.0871638	-11.4382	-11.4382	-4.58111	-11.4382	-11.4382	-4.53617	-3.76727	-11.4382	-11.4382	-11.4382	-11.4382	-11.4382	-11.4382	-4.1504	-1.2436	-4.66458	-11.4382	-11.4382	-11.4382	-11.4382	-11.4382	-11.4382	-4.7231	-11.4382	1.15721	-5.06799	-3.17598
ENSG00000148600	Q96JP9	CDHR1	-1.75842	-0.811779	-1.35422	-2.19589	-2.61248	-1.87152	-1.91113	-2.46996	-2.07909	-2.6886	-1.59608	-2.10263	-2.48447	-2.16853	-1.23169	-1.96287	-2.1123	-4.55375	-2.79626	-1.73463	-1.57509	-2.04888	-0.69793	-1.49817	-0.634083	-1.26655	-2.42323	-1.94704	-2.60383	-1.00826	-1.79283	-0.799141	-1.81012	-0.976103	-1.09684	-2.4943	-0.897311	-3.73375	-1.13961	-1.07723	-3.3188	-0.757631	-1.89286	-2.50353	-2.42574	-1.67307	-1.55937	-2.64485	-4.17521	-3.76327	-4.46882	-2.72379	-1.63413	-1.86935	-2.91415	-1.25295	-2.25157	-0.381093	-4.51317	-4.76712	-1.11671	-2.34645	-1.66941	-1.51058	-1.37749	-1.31016	-2.31257	-2.85742	-1.81519	-1.38928	-3.44393	-3.32735	-3.56747	-3.23701	-4.03636	-2.41875	-2.98711	-2.85567	-1.13186	0.0561939	-1.84806	-3.04156	-1.99387	-4.78117	-3.02199	-1.82313	-3.04786	-2.65216	-3.14049	-2.92507	-3.54065	-2.46078	-12.299	-1.93193	-0.3277	-3.53534	-4.16392	-3.07709	-5.7396	-4.18433	-2.28341	-3.78694	-3.27303	-1.15684	1.35515	-2.94416	-2.04033
ENSG00000074276	Q9BYE9	CDHR2	-0.689091	-0.793088	-1.06324	-1.09811	-1.68463	-0.265715	-0.850729	-1.32923	-0.151562	0.0602333	-0.0832628	-1.21115	-0.894062	-0.392995	-0.910991	-1.22739	-1.48366	-1.72396	-1.284	-0.829293	-0.974429	-0.465864	-0.0212303	-0.307155	0.183938	-0.835717	-1.90998	-1.656	-0.439684	-0.835897	0.344244	-0.344763	0.180532	-1.25094	0.548526	-0.692498	-0.458033	0.278527	-0.318357	-0.0666598	-0.0530973	-0.709859	-0.795004	-0.991091	-1.27561	-1.27522	0.422823	-1.54724	-1.66584	0.409365	-0.317552	-2.04083	-0.366349	-3.60011	-0.287081	-0.183522	-0.601562	0.354497	-1.09871	-1.67542	-0.295454	-1.24873	-1.15616	-1.3756	-1.21196	-0.425101	-1.64746	-0.667529	-0.92366	0.0167148	0.195838	-0.816256	-0.182684	-0.347428	-1.52664	-0.558508	-0.360128	-0.758843	-1.45462	0.154499	-1.19052	-0.282242	-0.77057	-1.9523	-1.42251	-2.08677	-1.03364	-0.89202	-2.26523	-0.362843	-5.33606	-0.278763	-1.17358	-1.69856	0.355436	0.0624459	-0.539737	-0.902532	-1.24076	-2.41108	-0.908291	-2.01296	1.06546	-0.451025	1.97942	-1.6245	-0.942514
ENSG00000128536	Q6ZTQ4	CDHR3	-0.0115504	-0.135503	-0.213574	0.626282	-0.632214	-0.462503	0.249578	-1.43075	-0.00329343	0.653862	-0.248497	-0.23089	0.405505	0.498192	-0.0952129	0.0502773	-0.732928	-1.1797	-0.45371	0.581147	-0.468444	0.779652	0.546395	0.225027	0.55522	-0.0443643	-0.469269	-1.9103	0.249003	-0.625655	0.509869	-0.0141807	0.466097	0.637567	0.417936	-0.651391	0.379393	-0.0452047	-0.724533	-0.0579049	-0.821722	-0.0168555	-0.584755	-0.268425	-1.24147	-1.6814	-0.398289	-2.95222	-0.214975	-1.78455	-3.04362	-0.974151	-0.942384	-0.282949	-1.80815	-0.233655	-1.14518	0.140926	-1.50488	-1.34515	-0.942546	-0.031066	-1.44211	-0.460482	0.476292	-1.96812	-0.732473	-1.26626	-2.02979	-2.50359	-1.87941	-1.63723	-1.46294	-0.596117	-0.874534	-1.96408	-3.87777	-1.74964	-1.96762	0.333164	-1.46553	-0.614442	-2.53822	-2.22111	-1.82869	-1.97889	-1.62028	-0.0547083	-4.83448	-0.135333	-2.58705	-1.81363	-1.85967	-2.58963	-0.717977	-3.42826	-5.63158	-1.09731	-1.83944	-6.37851	-3.31217	-4.00081	-2.16734	-0.354865	1.57325	-3.51383	-0.933849
ENSG00000187492	A6H8M9	CDHR4	-11.0281	-4.48002	-11.0281	-2.72901	-3.91776	-4.49286	-4.32775	-11.0281	-11.0281	-11.0281	-11.0281	-2.56577	-3.37784	-11.0281	-4.53032	-4.26465	-4.41275	-3.8644	-4.32077	-11.0281	-11.0281	-4.08923	-11.0281	-11.0281	-11.0281	-4.15385	-3.46807	-5.04649	-2.55294	-11.0281	-11.0281	-4.16013	-11.0281	-11.0281	-11.0281	-11.0281	-11.0281	-4.04016	-11.0281	-11.0281	-11.0281	-4.33117	-11.0281	-11.0281	-11.0281	-4.09164	-11.0281	-11.0281	-11.0281	-4.06952	-11.0281	-2.45095	-11.0281	-11.0281	-11.0281	-11.0281	-11.0281	-2.10753	-11.0281	-11.0281	-11.0281	-11.0281	-11.0281	-1.93823	-2.90944	-11.0281	-1.88847	-11.0281	-11.0281	-11.0281	-11.0281	-11.0281	-11.0281	-11.0281	-11.0281	-11.0281	-11.0281	-11.0281	-11.0281	1.23406	-4.8066	-3.76355	-11.0281	-11.0281	-11.0281	-4.12604	-11.0281	-4.36866	-4.66182	-11.0281	-11.0281	-11.0281	-11.0281	-11.0281	-1.31841	-11.0281	-11.0281	-11.0281	-11.0281	-11.0281	-11.0281	-11.0281	-11.0281	-11.0281	0.567565	-3.66661	-2.18246
ENSG00000099834	Q9HBB8	CDHR5	-4.85168	-2.20012	-3.17839	-3.43468	-11.3202	-4.78502	-3.62686	-2.94782	-3.09667	-4.50613	-4.06808	-3.44085	-2.6736	-2.9237	-3.83048	-3.56346	-11.3202	-11.3202	-11.3202	-11.3202	-4.58355	-2.39024	-4.35189	-11.3202	-11.3202	-4.44601	-1.95835	-5.33865	-4.42198	-4.26706	-1.59093	-11.3202	-11.3202	-3.24045	-11.3202	-11.3202	-11.3202	-2.75495	-4.54057	-2.59812	-4.33146	-11.3202	-0.651207	-1.71714	-11.3202	-1.80869	-11.3202	-3.66069	-4.19125	-4.36168	-11.3202	-11.3202	-11.3202	-11.3202	-11.3202	-2.03805	-2.00883	-2.39969	-2.21637	-11.3202	-11.3202	-1.36765	-4.20464	-1.23171	-3.2016	-11.3202	-3.49873	-11.3202	-11.3202	-2.47847	-11.3202	-1.76455	-3.17194	-11.3202	-3.05756	-2.89671	-3.58874	-2.19828	-4.78194	0.205132	-5.09876	-2.47701	-11.3202	-2.48517	-11.3202	-2.8413	-11.3202	-11.3202	-2.38367	-11.3202	-11.3202	-11.3202	-11.3202	-5.02323	-2.34639	-11.3202	-3.76752	-4.67123	-4.7608	-11.3202	-3.75779	-11.3202	-3.61202	-11.3202	1.01219	-2.64211	-3.05801
ENSG00000186073	Q9Y2V0	CDIN1	-1.99754	-1.36112	-0.898473	-1.03372	-0.737471	-0.732768	-0.603465	-2.26204	-1.65569	-0.878493	-1.38797	-1.07943	-1.37093	-0.872436	-1.35538	-1.46547	-1.93668	-2.79792	-0.799902	-1.65201	-1.49245	-0.803335	-0.536621	-0.359277	-0.8732	-0.428022	-0.461917	-5.56803	-1.12795	-0.971847	-1.15793	-2.09661	-0.902948	-0.939683	-0.866643	-2.09657	-0.0323764	-0.275944	-1.37873	-0.64915	-1.39021	-2.04685	0.245673	-0.699483	-0.344156	-3.61057	-0.592518	-2.88397	-0.331738	-1.19836	-2.90511	-1.71608	-0.703811	-1.71279	-2.73877	-0.187616	-1.90618	-0.957147	-1.85107	-2.01307	-1.841	-1.26452	-1.84716	-0.695674	-1.25421	-0.730156	-0.768424	-0.172344	-0.79186	-3.01949	-1.68539	-1.56862	-0.935052	-0.893414	-1.05729	-2.53247	-1.2893	-1.6107	-1.55531	-0.86083	-1.63495	-0.475342	-2.37038	-2.4419	-2.17488	-2.83914	-2.17278	-0.53517	-3.60158	-2.65027	-3.77976	-2.07243	-2.84267	-2.79849	-1.24467	-2.77611	-2.99121	-1.09572	-2.67062	-6.7247	-1.89499	-4.76039	-2.0285	-1.61824	0.472238	-2.48368	-1.95776
ENSG00000089486	Q9H305	CDIP1	1.29582	1.64223	1.74978	2.08218	1.92503	1.84074	1.85554	1.03725	1.68138	1.88018	1.78246	1.43546	1.52272	1.90167	1.60649	1.74933	1.24893	0.780998	1.4231	1.42522	1.19371	2.02141	2.4154	2.13337	2.13918	2.55137	1.76457	0.820445	1.94946	1.92191	2.4142	2.17667	1.94826	2.35566	2.44177	1.78771	2.51383	2.63519	1.78201	2.1813	2.13186	1.83745	1.9449	1.60049	1.7808	0.552078	1.91802	0.440351	2.05074	1.44095	0.57332	1.84107	2.09861	1.55343	1.65951	1.89005	1.07142	2.08184	1.10057	1.33075	1.37364	1.86596	1.35925	1.24178	1.99307	1.50663	1.89407	2.13311	0.870769	1.92685	1.14676	1.0633	0.683178	1.75294	1.67225	1.16866	1.41429	1.74663	2.0737	1.47975	1.66069	2.02372	2.15255	0.509423	0.458597	1.45213	-0.888664	0.992345	1.21046	1.5637	-0.271713	0.645146	0.233835	0.546472	0.0960724	0.158471	0.255023	1.15173	0.0841992	-1.08673	0.876092	-0.466075	1.3909	0.333693	2.13495	-0.406555	1.35197
ENSG00000103502	O14735	CDIPT	2.88351	2.85036	3.02913	3.07094	3.0332	2.75939	2.92619	3.15064	2.8375	2.90085	2.60206	2.71572	2.7814	3.12508	2.93624	2.71614	2.99234	2.81509	3.14796	2.42922	2.91766	2.88227	3.18763	3.26882	3.53225	3.16269	2.81861	1.97754	2.89459	3.44998	3.46403	3.3628	3.11965	3.24116	3.5508	2.97608	3.27381	3.06628	2.97931	3.26248	3.1347	3.20492	3.34943	3.04255	3.41554	3.15546	3.42211	3.65034	3.35842	3.8241	2.81128	3.28063	3.27131	2.58848	3.37012	3.42011	3.74302	3.48991	2.85917	3.59394	3.15693	3.08947	3.26717	3.2063	3.34428	3.33979	3.5854	3.25594	3.11613	3.46101	3.40296	3.73908	3.11996	3.47652	3.37383	3.61844	3.51335	3.11733	3.62718	2.71435	3.25676	3.41243	3.48598	3.05377	3.57977	3.08448	3.84452	3.02075	3.46775	3.07908	2.89532	3.43704	2.29418	2.91996	2.79376	2.89873	3.3153	3.21397	3.1787	3.15511	3.10579	2.95034	2.94998	2.97111	3.58256	3.32406	2.75739
ENSG00000170312	P06493	CDK1	-3.29906	-2.22157	-3.19984	-3.04261	-2.23922	-2.81818	-1.84594	-4.95626	-4.69346	-11.3417	-11.3417	-2.87938	-11.3417	-11.3417	-4.84392	-11.3417	-4.72635	-3.18304	-3.64129	-11.3417	-4.605	-11.3417	-4.37333	-2.85952	-3.7571	-4.46746	-3.78168	-3.37732	-11.3417	-4.28851	-4.40957	-1.16297	-3.65411	-2.67871	0.552157	-11.3417	-1.67568	-4.35376	-2.57189	0.184859	-11.3417	-1.19803	-0.257836	-3.54131	-2.05258	-2.09277	-1.71651	-2.3645	-0.900069	-2.0705	-4.50514	-3.76078	-0.769822	-11.3417	-0.735635	-1.06065	-1.03141	-3.00461	-2.55909	-1.81562	-3.54579	-2.80171	-2.91042	-4.24391	-1.22694	-3.43495	-0.718293	-0.522836	-2.17825	-2.2374	-0.581976	-2.37	-1.1972	-2.60091	-4.65461	-1.59875	-1.80769	-1.22103	-0.911052	-1.4003	-3.13478	-2.49846	-1.49552	-1.82973	-1.0658	-1.45024	-1.09169	-0.608293	-2.9886	-2.45227	-1.44761	-0.156464	-2.23029	-1.60201	0.0448711	-1.12066	-0.988209	-0.898729	-1.09599	-1.23088	-1.46342	-1.69424	0.883485	-4.57909	1.12822	-0.900509	-2.0818
ENSG00000185324	Q15131	CDK10	1.9439	1.45755	1.65028	1.71106	1.87641	1.92841	2.1183	0.852539	1.27168	1.99283	1.17848	1.37232	1.78884	2.36345	0.875036	1.51461	1.45893	0.482835	1.74303	1.38736	1.55857	2.03511	1.45585	1.92271	1.73213	1.73156	1.84828	0.782547	2.17363	1.14082	1.96984	1.48013	2.36399	2.76426	1.86267	1.66276	2.48029	2.13158	0.680664	2.65443	1.46179	2.33395	1.59673	1.10657	1.20092	1.33349	1.67625	-0.670151	2.09684	0.276202	-0.662176	0.81816	1.42855	1.07283	1.64474	1.56911	0.20875	1.77215	0.671475	-0.213617	1.55391	1.95008	0.450711	1.65733	1.475	1.16275	1.51771	1.13709	1.24009	0.38653	1.18115	1.42348	1.03532	1.86446	1.64073	0.219925	1.20913	1.01148	1.58222	1.17888	1.2909	1.29476	1.05419	0.286722	0.411333	0.782071	-0.256729	1.25627	0.240892	1.26705	-0.889331	0.94744	0.543379	0.31832	0.899633	0.674563	-0.0614973	1.13366	0.968406	-2.17147	1.03926	-0.48432	1.64781	1.14254	0.967434	-0.222773	0.681902
ENSG00000008128	Q9UQ88	CDK11A	1.62076	1.61946	1.77233	2.29474	1.89253	1.75285	2.22629	1.29206	2.24357	1.99601	1.45043	1.33977	2.3195	2.3675	1.42129	1.45428	1.39328	1.02979	1.91398	1.51845	0.956467	2.21003	2.4864	1.98003	2.06487	1.12032	0.859733	0.834814	2.36327	1.44269	1.62443	1.52274	1.87534	2.22968	2.18689	0.355733	2.07953	2.09111	1.14422	2.02595	1.42219	1.86467	1.3165	1.89469	1.61003	2.2076	2.30908	1.30075	2.51897	2.90947	1.59931	1.40004	1.64938	0.790685	1.95302	2.22865	1.31443	1.59099	2.06232	0.282283	1.83362	2.17166	1.58237	1.07263	2.29514	2.47096	1.88792	1.76592	1.88321	2.41687	2.09783	1.27614	2.62034	2.05662	1.96819	1.12356	0.88008	1.7292	0.967572	0.562871	1.35733	2.1149	1.51179	1.06019	0.80451	1.69971	1.23421	2.43773	1.87832	1.4567	-1.35808	1.42152	0.878517	1.73422	1.48687	1.60372	0.922786	1.4944	1.45227	-1.48895	1.39817	0.540971	2.04418	2.09211	1.41064	0.307883	1.94329
ENSG00000248333	P21127	CDK11B	4.44541	4.28524	4.30742	4.85324	4.74446	4.44582	4.65166	3.80994	4.61943	4.59207	4.37728	4.26634	4.62108	4.79295	4.04388	4.18456	4.13529	3.73599	4.55494	4.19843	4.2014	4.84534	4.39865	4.6782	4.64629	4.31843	3.92235	3.56752	4.89437	4.89547	4.92101	4.70875	4.59886	4.59178	4.89231	3.77694	4.69474	4.86263	4.01518	4.74593	4.34738	4.87133	4.60751	4.70154	4.5439	4.93784	5.08353	3.8231	5.00476	4.97004	3.91211	4.04806	4.17787	3.74629	4.50512	4.90252	4.36559	4.47179	4.39152	3.48426	4.37846	4.72741	4.16	4.01081	4.91294	4.58329	4.83825	4.88802	4.4347	4.74199	4.65724	4.31929	4.85974	4.26521	4.3556	4.41256	3.72548	4.3596	4.07122	4.2302	3.7911	4.66339	4.13077	3.90689	3.68301	4.18021	3.66463	4.88954	4.26962	4.29313	2.52144	3.99926	3.47363	3.97359	3.80933	4.09505	3.32426	3.59985	3.71031	2.12632	4.09646	3.09391	4.74403	4.47793	4.06989	2.95835	4.01319
ENSG00000167258	Q9NYV4	CDK12	3.31427	3.21698	3.21041	3.59365	3.58356	3.38918	3.39447	2.89613	3.31478	3.63288	3.39069	3.13295	3.26658	3.7934	3.14036	3.21212	3.13239	2.8226	3.24969	3.23933	3.47246	3.74788	3.82937	3.79241	3.85266	3.62904	3.23847	2.31768	3.73154	3.76036	4.03074	3.743	3.61174	3.81891	3.90125	3.07924	3.80565	4.25664	3.35404	3.83509	3.52242	3.70049	4.13414	3.57226	3.9044	3.98741	4.14251	2.72695	4.07402	3.79234	2.83465	3.38798	3.33819	2.90711	3.63555	4.09605	3.77513	3.71917	3.14479	2.91902	3.749	3.56217	3.14817	2.99669	4.17099	3.80435	3.96191	4.03	3.93129	3.57424	3.70954	3.61526	3.88277	3.57977	3.70267	3.59063	3.08378	3.57342	3.10844	3.22605	2.73577	3.92413	3.46279	3.49609	3.36863	3.22751	3.45336	3.66127	3.27697	3.25056	2.82388	3.35365	2.9041	3.09007	3.40761	3.13433	2.97693	3.16072	3.2148	2.21543	3.38645	2.85178	3.80798	3.1253	3.2722	2.59398	3.16702
ENSG00000065883	Q14004	CDK13	3.43402	3.4201	3.58046	3.74062	3.86818	3.67333	3.72466	2.77484	3.49566	3.75096	3.7215	3.27112	3.48539	4.20515	3.43752	3.42088	3.41196	2.76662	3.59782	3.52329	3.6606	4.22324	3.91461	3.84897	3.98085	3.96543	3.84535	2.42615	4.11869	3.95292	4.02016	3.80527	4.07991	4.02214	4.09611	3.5101	4.30515	4.4398	3.44952	4.09357	3.66529	4.06585	4.03088	3.60753	3.8325	4.00426	4.15102	2.88332	4.27766	3.87415	3.26857	3.52714	3.56422	2.89277	3.6575	4.01517	3.63691	3.8393	3.26658	2.90703	3.856	3.72407	3.51782	3.20348	4.05503	3.71881	3.91136	4.06936	3.74807	3.71894	3.78334	3.46998	3.83355	3.58411	3.49555	3.57659	3.28021	3.73494	3.32065	3.00092	3.09801	4.0372	3.61983	3.33916	2.54843	3.34037	2.90144	3.93007	3.45223	3.36914	1.77957	3.28582	2.19464	2.82605	3.07151	3.2251	2.5641	3.07638	2.87185	1.17058	3.37956	2.2397	3.81938	3.53588	3.48625	2.40238	3.23738
ENSG00000058091	O94921	CDK14	0.803222	1.5002	0.837215	0.999138	2.13883	1.3445	1.00499	0.856601	1.53728	1.24534	1.94724	1.28697	1.52452	1.5119	1.27158	0.675383	1.50405	0.832949	1.19644	0.865574	1.60457	1.93588	2.30771	2.35956	2.06549	1.06089	0.678333	0.532046	2.30743	2.76551	1.58672	1.78073	1.38517	1.08335	2.29095	1.00016	2.18627	2.04505	0.648058	1.78725	1.48035	1.73187	2.25514	1.74045	1.53823	2.47018	2.5413	2.43032	2.24451	2.88278	2.31956	0.0765144	2.32399	0.249445	1.94226	2.09315	2.40342	1.99905	2.17755	1.77552	1.62578	2.04861	1.68536	1.51617	3.03858	3.23142	2.47508	2.28956	2.9087	2.9456	2.39053	2.78206	2.89707	1.07229	1.37763	2.45331	1.98466	2.80496	1.96674	2.9005	1.24106	2.14762	3.06996	1.549	1.49139	2.37835	2.08517	2.42301	2.60433	1.87474	1.39029	1.78324	0.842438	1.16006	1.81497	2.27766	1.01889	1.20795	1.62234	0.17042	1.94527	1.46318	2.56599	2.09214	2.99855	1.56052	1.52603
ENSG00000138395	Q96Q40	CDK15	-3.20786	-2.45076	-5.4182	-1.88211	-2.29871	-4.45784	-5.28493	-3.29178	-1.5431	-5.17115	-2.41877	-2.525	-3.33862	-4.17154	-2.69389	-3.64575	-5.36993	-5.81155	-3.28834	-5.40664	-11.9853	-11.9853	-11.9853	-3.5031	-4.40068	-11.9853	-2.10946	-5.01513	-2.77478	-2.35621	-2.06352	-11.9853	-3.71506	-3.32229	-4.47618	-3.76227	-2.90333	-1.83755	-2.63161	-3.26314	-4.99648	-11.9853	-1.73097	-11.9853	-11.9853	-11.9853	-2.62276	-3.00807	-2.86402	-2.03688	-11.9853	-3.82191	-2.51185	-11.9853	-3.18425	-2.44042	-2.93643	-0.330276	-2.2043	-3.45724	-4.18936	-2.70987	-4.28818	-2.08919	-1.54885	-5.07253	-4.16375	-2.54365	-2.23771	-11.9853	-3.13016	-11.9853	-11.9853	-11.9853	-3.30872	-11.9853	-3.67106	-4.85556	-4.45474	1.0703	-2.7808	-1.92144	-11.9853	-5.45954	-4.70126	-4.08926	-3.31786	-3.75042	-4.04575	-5.40566	-3.54796	-4.59936	-3.13638	-2.70439	-0.206517	-11.9853	-5.42488	-4.34346	-4.43349	-11.9853	-5.4152	-11.9853	-11.9853	-1.23518	1.27303	-5.61504	-0.267876
ENSG00000102225	Q00536	CDK16	1.70167	1.57907	1.42186	1.5619	1.86028	1.28007	2.0402	1.20256	1.61662	2.2045	1.51008	1.08626	1.52481	2.24261	1.35181	1.68888	1.56153	0.573119	1.37591	1.50225	1.36492	1.95262	2.28519	2.23008	2.04374	1.63493	1.87221	0.261349	2.41355	1.3449	2.4844	1.85991	2.11588	2.31485	1.94439	1.62685	2.01803	2.52608	1.84378	1.98014	1.69935	2.15737	2.21038	1.61627	1.76894	1.04206	1.95461	1.26649	1.76045	1.50385	1.10903	1.43167	1.90445	1.26818	2.06515	1.97295	1.71782	2.04151	1.79433	1.25905	1.72818	1.50806	1.27115	1.65862	1.30782	1.98812	1.91259	1.95204	1.94643	1.56321	1.50748	1.02571	1.24073	1.96872	1.84848	1.54656	1.62954	1.91727	1.52708	1.08992	1.16304	2.15993	1.96196	1.12409	1.37223	0.967302	0.895262	1.58388	1.19513	1.21996	0.426923	1.70568	1.15187	1.31466	1.58037	1.60681	0.776448	1.2626	1.04154	0.560742	1.66227	0.90826	2.0467	1.30619	2.06704	0.672657	1.20749
ENSG00000059758	Q00537	CDK17	2.8134	2.88125	2.97403	3.12679	3.22682	3.11088	2.64225	2.09787	2.78502	3.05457	3.10171	2.53715	2.88287	3.47117	2.77918	2.91569	2.86281	3.23335	2.73481	3.04429	3.22671	3.58077	3.12713	3.33128	2.99132	3.1809	2.90939	1.89785	3.6665	3.30453	3.64356	3.0863	3.50985	3.59304	3.64514	2.363	3.40255	3.76001	2.64891	3.59142	2.70071	3.23107	4.28635	3.9451	3.27171	3.82143	3.67846	2.48772	4.40079	3.8351	2.86524	2.63533	2.76138	1.9797	2.93936	3.82871	3.39142	3.06881	3.57209	2.22791	3.11695	3.93152	2.81222	2.71007	3.59427	4.15402	3.29978	3.74045	3.9932	3.02783	2.8188	3.77386	3.82716	3.37405	3.19905	3.17463	2.52365	3.38607	2.28435	3.74497	2.27928	3.80688	3.04314	3.7247	2.07982	3.16549	2.43178	3.33568	3.2795	2.93394	1.57479	2.73013	1.80385	2.79343	2.31969	2.81723	1.74362	2.84239	2.2994	0.617056	2.82152	1.70115	3.72437	3.14739	3.04116	2.15164	3.30922
ENSG00000117266	Q07002	CDK18	-0.779264	-2.43467	-1.49875	-1.14325	-0.515026	-0.918259	-1.99179	-2.44715	-1.1121	-2.52845	-1.72524	-1.94248	-1.7943	0.0610328	-1.48635	-1.38796	-1.14532	-1.89664	-1.53763	-2.57353	-1.02282	-1.12368	-0.481211	0.0399928	-0.0379465	-1.02843	-0.416191	-2.0091	-0.859869	-2.2877	0.207913	-0.376036	-0.503678	-0.157193	-1.24466	-2.91831	-1.05895	-0.354606	-0.728018	0.454517	-2.57464	-0.648086	0.33687	-0.0967314	-1.11443	-0.458943	-0.292758	-3.89676	0.337569	-1.38378	-3.72581	-0.395189	-2.01414	-2.14939	-1.53284	0.141279	-0.770309	-0.105491	-3.35629	-2.61282	-2.17812	0.0979449	-1.71075	-1.88058	-0.440044	-0.59384	-0.930836	0.0234338	-1.39217	-1.29947	-1.7009	-0.710118	-0.471672	-1.31323	0.178261	-0.589797	-2.82696	-1.84844	-1.09194	0.303794	-2.61298	-0.561364	-2.96985	-1.92725	-5.84565	-1.54758	-5.46088	-1.90764	-1.32998	-1.66654	-4.11524	-3.43624	-2.29157	-3.05033	-1.16719	-2.56925	-3.26885	-1.91815	-3.2698	-5.33831	-1.88246	-4.36112	-2.85031	-0.865499	1.39502	-3.7818	-1.42107
ENSG00000155111	Q9BWU1	CDK19	2.19691	2.64417	2.37772	2.56543	2.83337	2.1117	2.3272	1.51388	2.31589	2.51783	2.87745	2.55536	2.40987	2.86611	1.97783	2.00158	2.61385	1.81817	2.72968	2.16789	2.41679	2.87894	2.44625	2.76062	2.67999	2.76471	2.13825	1.45473	2.78895	3.45315	2.17956	3.03465	2.66585	2.14222	2.64268	1.93856	2.45104	2.45932	2.15974	2.20151	2.25219	2.87845	2.28684	2.21529	2.45212	2.80734	2.49421	2.6657	2.49761	2.73552	2.52333	2.01553	2.58669	1.2924	2.04926	2.8806	2.59164	2.58408	2.18672	2.37614	2.44212	2.25648	2.54387	1.94442	2.85257	2.47411	2.65677	2.33738	2.42799	2.75635	2.91528	2.42465	2.6393	1.96518	1.72288	2.35669	2.34743	2.71763	2.52673	1.86426	2.00677	2.37536	3.32403	1.65579	1.65372	2.14924	1.66792	2.39537	2.48172	2.36917	0.889069	1.88655	0.678131	1.95485	1.71388	2.36481	0.748785	1.60093	1.4912	-0.334454	2.32711	1.47642	2.64353	2.67191	2.57102	1.24053	1.57045
ENSG00000123374	P24941	CDK2	1.16878	-0.0400165	0.809009	1.56655	0.231709	0.864274	0.751004	-0.374287	-0.108702	1.4734	0.959302	1.06904	0.959143	0.905817	0.439486	0.670329	0.317345	0.147979	-0.31198	0.99058	0.887208	1.32715	0.536024	1.18008	0.834284	0.819558	1.29062	-0.510685	1.01778	0.758955	1.29288	0.572274	0.996654	1.55395	2.39238	1.25959	1.0369	1.075	1.05342	1.39087	1.23454	1.52502	1.58822	1.19401	1.04649	1.05628	1.26516	-0.282647	1.34542	1.37398	0.540609	0.0532055	0.693882	0.711001	1.5992	0.839672	0.644419	0.397312	1.2844	0.150765	0.671157	1.29574	0.16993	0.344564	1.48604	0.702293	1.46456	1.4622	1.47693	1.21127	2.07867	0.770383	1.20773	0.695107	1.49491	1.06883	0.0976189	1.18389	1.5347	0.0274666	0.574791	1.31962	0.471155	0.352303	0.304682	0.771669	-0.01977	1.79294	0.635694	0.558706	-0.370624	0.932142	-0.159735	-0.241473	0.643297	0.520192	0.0754897	0.950669	0.260886	-0.539655	1.15775	-0.681499	2.14158	1.59131	0.852413	0.451309	1.25165
ENSG00000156345	Q8IZL9	CDK20	-1.34395	-1.10326	-2.00934	-1.06572	-1.78341	-1.2766	-0.738105	-2.05549	-0.162906	-0.128719	-1.47092	-0.923133	-2.43211	-0.0324897	-2.81521	-1.04623	-2.11245	-2.40703	-2.01966	-1.6195	-1.07321	-1.63441	-2.11877	-0.405935	-1.30658	-1.43669	-0.161874	-1.83716	-0.749881	-1.51927	-1.15611	-2.02747	-0.618462	-0.722031	-1.47547	-3.24774	-0.556813	-0.0496765	-2.53092	-0.942742	0.0473767	-0.616078	-0.630868	-2.08906	-2.59546	-3.37104	-0.597682	-3.22859	-0.373107	-1.02998	-3.05752	-1.98778	-11.8846	-4.11227	-2.08518	-1.11844	-0.700342	-0.463969	-4.0987	-2.35851	-2.50804	-0.40937	-3.19096	-1.47438	-1.44815	-1.98235	-1.60885	-0.242944	-1.7224	-1.45993	-0.861963	-0.745191	-2.1547	-1.23938	-1.12327	-2.65548	-1.83658	-4.75487	-4.35405	-0.207242	-1.77436	-0.721927	-1.71679	-1.78831	-4.01869	-2.67028	-2.21894	-1.65332	-3.94505	-1.85931	-3.44727	-1.80555	-3.03568	-2.79601	-1.17576	-4.11755	-3.33569	-2.44058	-1.75425	-5.084	-5.3145	-3.1101	-2.37393	-3.13198	0.710846	-3.20644	-1.0413
ENSG00000111328	O14519	CDK2AP1	0.574989	0.281078	0.499513	-0.252196	0.341375	0.642368	1.0721	0.361663	-0.0505201	0.602105	0.323737	-0.325464	1.02875	0.555712	0.429482	0.444098	0.117803	-0.328918	0.387466	0.601361	-0.475523	0.242616	0.994587	0.410308	1.61472	-1.14352	0.130999	0.161709	0.464642	0.942579	1.30591	1.24121	1.50675	1.02204	1.86943	0.434125	-0.119564	1.01431	1.15217	1.58646	0.218963	1.40418	1.16401	0.996742	1.45004	0.672995	0.985985	0.690277	-0.30247	0.984719	-0.859875	1.42465	2.61139	0.383763	2.46338	0.651885	0.302759	1.41339	0.580195	-1.31118	1.66531	0.0323309	0.653243	0.887988	1.39217	-0.934974	1.45229	0.865936	0.324451	1.86749	1.2716	-0.452212	0.0438323	-0.683458	0.951826	0.0569072	1.11039	1.75648	2.82873	0.670379	0.195681	1.67466	2.36135	0.45774	0.727625	2.07297	-0.641567	0.446005	1.34199	0.46489	0.426705	0.458273	-0.896855	0.763869	0.187041	0.660767	0.182545	0.628071	0.0613522	-0.758758	1.30303	-0.497817	1.73896	1.10017	1.58847	0.900693	-0.578449
ENSG00000167797	O75956	CDK2AP2	3.53945	2.38116	3.3809	3.11385	3.07709	3.4968	3.47599	2.21669	3.06083	3.68768	2.86238	2.91923	3.45253	3.14123	3.19943	3.24014	3.00161	2.8394	3.41114	3.14893	2.88197	3.05454	4.18375	3.97224	4.16246	3.79441	3.74942	2.10196	2.94877	3.40341	4.12485	3.60449	3.28892	4.12871	4.47391	3.8227	4.32825	4.23277	3.50509	4.25321	3.2975	3.48252	4.17855	3.99849	3.69653	2.95372	4.25047	2.24947	3.9182	3.58895	2.08755	3.37294	4.11021	2.92971	4.17229	3.88137	4.14471	3.56698	3.07144	2.78769	3.63787	3.14068	3.24054	2.7293	3.89296	3.72003	3.83565	4.15509	3.57499	3.79456	3.76626	3.42137	3.74014	4.20878	3.70205	3.1683	3.67527	4.24679	3.45525	2.67514	3.5496	4.4597	4.22577	3.01233	2.26955	3.30403	1.71001	3.87206	3.44407	3.25021	1.2626	3.00818	1.46571	1.98586	1.91277	2.87195	2.6405	3.37318	2.27238	0.655756	3.11701	1.1282	3.32099	3.39128	2.43734	2.38184	3.33663
ENSG00000250506	Q00526	CDK3	-2.17456	-1.35959	-2.65775	-2.91354	-1.52888	-2.10741	-1.94117	-10.2172	-2.57617	-1.82668	-2.96503	-2.3378	-10.2172	-0.822786	-2.72743	-1.46375	-10.2172	-4.04348	-10.2172	-2.0637	-0.906858	-3.27834	-1.2575	-1.73502	-1.05266	-3.34296	-1.33985	-4.2356	-2.32498	-1.17218	-2.29099	-3.34924	-0.949326	-0.555998	-2.7081	-2.57674	-2.1326	-0.239241	-3.43752	-10.2172	-10.2172	-3.52027	-2.12869	-2.41682	-10.2172	-2.28665	-1.17607	-3.55052	-1.09594	-0.946006	-3.38064	-10.2172	-3.53901	-4.01672	-10.2172	-0.934995	-10.2172	-1.29663	-0.628641	-0.88349	-10.2172	-1.67721	-1.52358	-10.2172	-10.2172	-0.992141	-3.38931	-10.2172	-1.05376	-10.2172	-2.35897	-10.2172	-1.07143	-10.2172	-2.53713	-10.2172	-1.16784	-1.50941	-1.69057	-10.2172	-2.42369	-10.2172	-10.2172	-2.11698	-10.2172	-3.31515	-1.54979	-2.56492	-10.2172	-2.64515	-2.77573	-1.25209	-2.68555	-2.92938	-1.82686	-1.45348	-2.08207	-1.99283	-10.2172	-4.40373	-3.64712	-4.0113	-0.0551897	-0.88075	-1.20417	-10.2172	-1.95496
ENSG00000135446	P11802	CDK4	1.66996	0.631928	0.691759	1.14708	0.391933	1.44367	1.72233	-0.137976	1.55784	1.44355	1.01999	0.598231	0.822522	1.44961	0.877991	1.07761	0.740519	0.168233	0.364052	0.533567	0.902555	1.32322	1.41854	1.5069	1.79481	1.83171	0.807778	0.250723	1.44097	0.819655	1.47511	1.80266	1.20508	2.06662	2.62064	0.510212	2.31583	2.45408	0.690744	2.49582	1.40671	1.11233	2.05299	1.12139	1.73777	0.939008	1.91509	-0.676424	1.86984	-0.382105	-2.20331	1.29816	1.30637	0.543149	1.35264	1.48242	1.64823	1.69478	0.0715412	0.448446	1.54063	1.24299	1.02933	-0.0355624	2.23298	0.62568	2.10685	1.40944	1.13087	1.04126	0.866398	1.29628	0.813679	1.26192	1.62015	0.848777	0.60168	1.58109	1.29997	1.02537	0.926905	2.2693	1.06249	0.6895	-0.847512	0.90433	-1.77918	1.63731	0.0738466	0.119675	-0.689227	0.806712	0.137946	-0.107212	0.443626	0.374407	0.215691	0.774532	-0.0932425	-3.64915	0.382951	-1.84167	1.22583	-0.280281	1.43954	-0.153357	1.13437
ENSG00000164885	Q00535	CDK5	-0.0763392	-1.57948	-0.561403	-0.304292	0.500671	-1.23037	-0.774524	-1.55138	-0.286943	-1.11877	-1.67658	-0.587824	-0.277682	-0.20658	-0.979013	-0.363221	-0.512665	-0.679382	0.020475	-0.549728	-1.38922	0.0935794	0.893547	0.220108	-0.758353	-0.888441	-1.19765	-2.15238	-0.864226	0.580577	0.321157	0.182504	-0.333237	0.240914	0.937462	-0.380566	0.15831	1.00946	0.703297	0.11969	-1.35737	0.4623	-0.0303239	0.960107	0.780648	0.462963	0.365263	-0.567686	-0.801676	0.669618	-1.51067	0.111848	0.600873	-1.03893	1.04643	0.79164	1.16044	-0.128768	-0.970922	-0.0748064	0.391899	-0.38456	-0.645379	-0.663319	0.715837	-0.020162	0.800817	1.40572	-0.951916	-0.15617	0.631283	-1.36593	0.745591	-0.375903	0.452368	0.198789	0.263125	0.446214	-0.150173	0.433885	-0.0184139	0.857471	0.0935949	-0.950773	-1.83689	0.216873	-0.556243	0.47888	-1.40107	0.16704	-1.48641	-0.151233	-0.39682	-0.734944	-0.212816	-0.575172	-0.37564	0.922787	-0.791308	-3.54041	0.491689	-1.73294	0.365224	0.472011	1.54828	-1.10791	-0.341227
ENSG00000176749	Q15078	CDK5R1	0.727886	1.00752	0.979425	2.14603	2.12826	0.873259	0.879606	0.443536	1.17687	1.32195	1.22282	0.91759	1.3732	1.75422	0.809866	0.315402	1.49627	0.651699	0.942132	1.424	1.10182	1.78755	1.36014	2.24667	-0.316848	1.74009	0.980001	-0.272375	1.71056	1.75276	2.08474	1.99089	0.982684	0.765179	1.39689	1.2832	-0.00739702	1.16968	1.39571	0.939915	1.35607	2.50732	1.87062	-0.363026	1.52631	2.21342	1.23153	2.48588	1.09883	2.08226	3.04488	1.16018	1.82853	1.62026	0.0192187	2.56601	2.18731	1.0233	1.23078	2.10002	1.24086	1.05685	2.69721	1.89325	1.06046	1.27941	1.85933	2.06451	1.87139	2.53714	1.79891	1.24442	2.80334	0.902038	1.28119	2.77911	0.769066	0.684583	0.771424	2.36742	0.810278	1.39054	2.86502	2.35252	-1.11621	0.620222	1.27203	1.6087	3.0884	1.71446	-0.797552	-0.147486	-0.562601	1.74173	1.11621	2.2352	-0.410238	0.0135572	0.152494	-1.8827	0.748039	1.11635	1.68141	0.440051	2.33819	0.231169	1.39294
ENSG00000171450	Q13319	CDK5R2	-3.23293	-10.6933	-10.6933	-10.6933	-10.6933	-10.6933	-10.6933	-10.6933	-3.05231	-3.87921	-10.6933	-10.6933	-10.6933	-10.6933	-10.6933	-10.6933	-10.6933	-10.6933	-10.6933	-10.6933	-10.6933	-2.17738	-10.6933	-10.6933	-10.6933	-10.6933	-3.13332	-10.6933	-10.6933	-10.6933	-10.6933	-10.6933	-10.6933	-10.6933	-10.6933	-10.6933	-10.6933	-10.6933	-10.6933	-10.6933	-10.6933	-10.6933	-3.59954	-10.6933	-10.6933	-10.6933	-10.6933	-10.6933	-10.6933	-10.6933	-10.6933	-10.6933	-10.6933	-10.6933	-10.6933	-10.6933	-10.6933	-10.6933	-10.6933	-10.6933	-10.6933	-10.6933	-10.6933	-0.797255	-10.6933	-10.6933	-10.6933	-10.6933	-10.6933	-10.6933	-10.6933	-10.6933	-10.6933	-10.6933	-10.6933	-10.6933	-10.6933	-10.6933	-10.6933	-0.337267	-10.6933	-10.6933	-10.6933	-10.6933	-10.6933	-10.6933	-10.6933	-10.6933	-10.6933	-10.6933	-10.6933	-10.6933	-10.6933	-10.6933	-10.6933	-10.6933	-10.6933	-10.6933	-10.6933	-10.6933	-10.6933	-10.6933	-10.6933	-10.6933	1.12465	-10.6933	-1.8477
ENSG00000101391	Q96SZ6	CDK5RAP1	2.12308	1.29665	1.73534	2.21229	2.31009	2.30149	2.09425	1.3648	1.94623	2.11368	1.63898	1.8852	1.94311	2.43917	1.58205	2.13468	1.38254	0.881213	1.86345	1.95974	1.9596	2.28797	2.47565	2.32391	2.10659	2.6077	1.83993	0.827075	2.73754	2.21226	2.53223	1.68997	2.59021	2.65604	2.96554	2.0178	2.84323	2.9104	2.06654	2.99362	1.66742	2.54284	2.3326	2.08145	2.33372	1.95167	2.49166	-0.320081	2.68997	1.95886	0.266233	2.23459	1.3541	1.55358	1.82483	2.31887	1.75124	2.37458	0.543539	0.747714	1.86085	2.13467	1.35466	1.43623	2.22794	1.51276	2.21139	2.84504	1.33099	0.543952	1.73704	1.99586	1.79476	1.80886	2.12631	1.28775	1.88104	1.7314	1.1348	2.15458	1.27354	2.26704	1.11967	1.29199	0.444954	0.654126	-0.80589	2.14244	1.00032	1.43284	0.0849994	1.47759	0.798953	1.04268	1.50058	1.31106	-0.0125351	1.38049	1.00863	-1.76883	1.1868	-0.911492	2.6352	1.86376	2.45227	0.0804945	1.45455
ENSG00000136861	Q96SN8	CDK5RAP2	2.72642	2.30812	2.50264	2.88892	2.74396	3.08618	2.47807	1.89673	2.71167	2.86924	2.6666	2.50847	2.68433	3.31899	2.53976	2.52159	2.3639	1.77537	2.54401	2.63476	2.8558	3.309	3.16949	3.14134	3.14832	2.99458	2.42582	1.80146	2.94416	2.85779	3.27806	2.96914	3.1019	3.34867	3.03458	2.62651	3.4262	3.46862	2.45863	3.49963	2.67808	3.2425	3.48628	2.82502	3.1412	3.95743	3.7262	1.2742	3.55031	3.73456	1.94389	2.38097	2.62206	2.03131	2.62115	3.4075	3.15584	2.52725	2.57899	1.94807	2.52385	2.71447	2.25986	1.83826	3.79046	4.39156	3.3957	3.10742	4.25999	2.86091	2.77386	3.17852	3.54105	2.78205	3.09694	3.9395	2.06893	3.39645	2.24038	3.68267	2.00568	3.96855	2.64824	2.87319	2.46329	2.8971	2.76457	3.1833	3.09349	2.13574	1.82044	2.57189	1.95809	2.0296	2.42731	2.35483	1.49593	2.08415	2.11537	0.957834	2.58934	1.36873	3.314	2.22899	3.37612	1.22998	2.08093
ENSG00000108465	Q96JB5	CDK5RAP3	3.13837	2.60853	2.93206	3.06413	3.30632	2.969	3.40094	2.20056	3.16118	3.51226	3.3775	2.9492	3.06691	3.74873	2.93954	2.90059	2.99405	2.37005	3.3137	2.87579	3.04005	3.71681	2.95413	2.89627	3.26681	2.85923	2.99329	2.33889	3.67588	3.27839	3.50639	2.71366	3.38453	3.73534	3.3719	2.61314	3.65384	3.44269	2.39798	3.54899	2.75714	3.82301	2.91565	2.72632	3.02342	3.18017	3.01831	2.20755	3.53821	3.42968	2.28172	2.46291	2.7124	2.16651	2.68732	3.47733	2.70994	3.34144	3.57241	2.17041	3.00583	3.57513	2.2814	2.98913	3.39292	2.93227	3.04635	3.30903	3.12321	3.0481	3.01797	2.85213	3.49217	2.867	2.92857	2.56984	2.81155	3.11092	2.77827	3.52605	2.73741	3.18754	2.91508	2.79893	2.00676	3.1503	2.78288	3.14424	2.69312	2.95794	0.347571	2.7126	2.18477	2.3816	2.69371	2.86876	2.11577	2.14189	2.81404	0.159258	2.51712	1.88316	3.79624	3.51888	3.25122	1.37301	3.19597
ENSG00000105810	Q00534	CDK6	1.30878	0.719918	1.38934	1.67819	1.80372	1.41962	1.64629	0.751816	1.3165	1.91664	1.65236	1.39844	1.54307	1.93841	1.1926	1.3674	1.18019	0.409449	1.43193	1.12002	1.06243	2.23442	2.01855	1.72432	1.94315	1.02904	1.59209	0.499588	1.9803	1.05968	1.63808	1.2305	2.04665	2.59959	2.41937	1.45149	2.05663	2.10762	1.74386	2.22792	1.23318	1.85006	1.9523	1.57945	1.9813	1.52696	2.62179	0.177671	1.69062	1.62963	-0.666669	1.58509	1.34675	0.713852	1.79242	1.80821	1.52946	1.41609	0.440629	0.770352	1.96158	1.59056	0.843678	1.27452	1.77468	1.35273	1.65268	2.22244	1.76325	1.45295	1.56286	1.52536	0.684205	1.32465	1.73478	1.08778	1.46318	1.26605	1.45297	-0.539996	0.568188	1.94492	1.01176	1.27557	0.292187	1.27365	-0.12881	1.74461	0.410517	1.42103	0.164859	1.97958	1.00884	0.42529	0.55321	1.42163	0.481333	1.55282	0.865268	-2.24007	1.2933	-0.529421	1.99014	1.59317	1.27554	0.277037	1.28615
ENSG00000134058	P50613	CDK7	1.66925	0.699272	1.04029	1.35408	1.85121	1.87863	1.04563	-0.272044	1.24088	1.06736	1.40916	1.4803	1.42844	1.68994	1.01089	0.501846	1.76696	0.600445	1.51199	1.53727	1.7826	1.49562	1.60129	1.60981	1.52113	1.22107	0.769654	0.902822	2.07802	1.86075	1.03439	1.12165	1.12723	1.52102	1.92627	0.240691	1.86458	2.11688	0.98372	1.81472	1.19456	1.92463	1.69019	1.32297	1.67563	2.1416	2.04126	1.05602	2.23253	2.06082	1.54053	0.102918	1.9538	0.347585	1.40484	1.48699	2.29261	1.15125	1.38639	1.01264	2.1026	1.55816	1.53036	-0.0936027	1.93191	1.65211	2.17412	2.52096	1.72944	2.12363	2.55079	1.49786	1.58977	1.68145	0.354443	1.13609	1.47614	2.33632	0.689412	0.521742	1.39405	1.52113	1.0112	1.54152	0.588315	0.834199	-0.168982	2.3791	0.877882	0.781746	0.879885	1.02189	0.638092	0.995355	0.832788	1.02652	0.659278	0.637802	0.6039	-1.39183	1.30628	-0.546778	2.06032	1.83622	1.17677	0.356038	1.20168
ENSG00000132964	P49336	CDK8	1.73838	1.32037	2.03462	1.64412	1.19579	1.80577	1.64662	1.34851	1.76616	1.4191	1.83447	1.661	1.56205	2.07715	1.81573	1.64803	1.02583	1.23091	1.45814	1.81685	1.70348	1.73751	1.29088	1.34754	1.19495	1.47973	1.47137	1.52396	1.86649	1.17475	1.77511	1.18965	1.93394	2.20678	2.37763	1.17167	1.95579	2.05373	1.22088	2.43598	1.18025	1.70286	1.53753	0.926415	1.70213	1.64198	1.95734	1.04793	1.81175	1.37214	0.0941586	1.19125	1.28191	1.05738	1.73751	2.10822	1.82003	1.89794	0.113728	1.40071	2.00922	1.99038	1.23762	1.48266	1.5089	1.49256	1.92934	1.92805	0.878417	0.327466	1.41738	1.88778	1.08306	0.940317	1.21147	1.11253	1.83893	1.32221	1.00571	1.41339	1.56709	2.35092	1.43646	1.25125	1.63978	1.34431	1.28173	1.91495	0.651188	1.92947	2.17428	1.96904	1.81001	1.77551	1.8969	1.52507	1.91005	2.13148	2.02692	1.18308	1.7403	1.91552	2.33189	1.98594	2.21295	1.37264	1.7959
ENSG00000136807	P50750	CDK9	3.64004	3.37529	3.27252	3.72217	3.67953	3.59026	3.44896	2.55599	3.57083	3.61773	3.47088	3.2162	3.74119	4.13636	3.33739	3.44226	3.32834	2.66955	3.72473	3.43195	3.63559	3.90608	3.82527	3.71626	4.24005	3.84682	3.80522	2.66515	3.69597	4.01538	3.9401	3.88112	3.76778	4.30761	4.30432	3.68713	4.2465	3.90746	3.39976	3.78195	3.6256	4.29347	3.77534	3.29342	3.4644	3.7931	4.00554	2.70076	3.89487	3.91408	3.08166	3.19154	3.41278	2.92255	3.76493	4.099	3.4307	3.92007	3.15856	2.27294	3.8656	3.56168	3.33338	3.27508	3.66955	3.25281	3.74607	3.90738	3.60154	3.18708	3.35152	3.39217	3.69136	3.60589	3.95971	3.37453	3.733	3.85416	3.4779	3.13121	3.63834	3.77916	3.60026	3.23779	2.45238	3.18619	3.06973	3.64176	3.61614	3.2781	1.65154	3.56511	2.82956	3.10824	3.12085	2.97865	2.68084	2.85284	3.01026	1.7549	3.49186	2.11727	4.23743	4.07366	3.18783	2.1955	3.21274
ENSG00000145996	Q5VV42	CDKAL1	2.01253	1.6641	1.59759	2.02933	2.13081	1.90486	1.54377	1.29106	1.92283	2.22097	2.16557	1.47429	1.5171	2.65617	1.74569	1.82503	1.38923	0.584853	1.81102	1.85251	1.93553	2.39151	2.4102	2.55301	1.89077	2.06113	1.47532	0.519141	2.4669	1.60266	2.5312	2.30896	2.7482	2.27368	2.42404	1.34974	2.15418	2.90738	1.62385	2.38496	1.86789	1.9342	2.76213	1.54693	2.32271	1.69556	2.59869	0.0837932	2.00915	1.66342	0.255219	1.61917	1.57087	0.951765	1.31637	2.5589	2.01322	1.69444	1.14122	1.08456	2.09082	1.95206	1.35647	0.944663	2.27241	1.75806	2.20037	1.65724	2.27846	1.21464	1.58688	1.64784	1.6404	1.81234	1.74796	1.37402	1.06276	1.59486	1.01997	1.24554	0.699348	2.58097	0.830402	1.43296	0.95384	0.906095	0.0494519	2.2758	0.452387	1.45499	0.186426	1.21779	0.837683	1.11911	1.7713	1.19154	0.333897	1.38762	1.22315	-0.780663	1.23388	0.232276	2.5586	1.22479	1.68924	0.210301	0.858663
ENSG00000100490	A0A5H1ZRP5	CDKL1	0.272691	1.23207	0.542151	0.555513	0.434891	0.555052	-0.300308	0.18859	0.00453819	0.721201	0.541167	-0.653901	0.270903	-0.135062	0.222796	-0.0272348	-0.0642989	0.452108	-0.386348	0.598913	0.350941	0.332502	0.429343	0.788873	0.0496831	-0.480909	-0.186466	0.0802961	0.291585	-0.0865114	0.425234	-1.13082	0.67092	0.372981	0.37226	-0.183614	0.136843	1.27492	0.137216	0.539159	-0.424322	0.423988	0.796688	-0.105411	0.107345	0.0670966	0.373443	-0.334298	0.219277	0.632432	-1.07506	0.286942	-0.0748141	0.422662	0.717735	0.0586098	-0.30833	1.55504	-1.207	-0.604514	0.417229	0.797083	0.00101299	0.744129	0.411974	0.373272	-0.416656	0.774534	-0.070967	-1.46946	-0.0903815	1.21064	-0.67344	-0.249318	0.467484	-0.319446	0.492696	-0.54533	0.343191	0.689965	-0.655282	0.791748	0.284012	0.67281	1.60962	0.362496	-0.113456	1.45249	-0.245737	0.06949	1.71288	1.58005	-0.333586	1.01951	1.25701	0.63145	0.861854	1.29143	0.43983	0.555559	1.52198	1.22159	0.26905	0.0478475	1.72363	-0.0193953	0.480093
ENSG00000138769	Q92772	CDKL2	-4.81699	-4.7375	-11.2856	-3.98191	-11.2856	-11.2856	-3.59218	-2.59207	-2.32695	-4.47144	-11.2856	-4.40005	-3.05275	-11.2856	-3.21351	-4.52213	-11.2856	-5.11185	-11.2856	-2.7183	-4.54887	-3.3526	-11.2856	-11.2856	-11.2856	-11.2856	-11.2856	-4.31543	-3.39335	-11.2856	-4.35344	-11.2856	-11.2856	-3.20577	-4.76857	-11.2856	-11.2856	-3.30332	-11.2856	-3.14669	-11.2856	-3.01298	-11.2856	-3.48519	-11.2856	-11.2856	-11.2856	-11.2856	-11.2856	-2.33572	-11.2856	-11.2856	-11.2856	-11.2856	-11.2856	-1.74072	-2.97188	-2.94848	-11.2856	-11.2856	-11.2856	-11.2856	-5.1596	-2.60986	-4.16173	-11.2856	-11.2856	-11.2856	-11.2856	-11.2856	-11.2856	-2.31387	-11.2856	-11.2856	-11.2856	-4.84947	-11.2856	-11.2856	-11.2856	-1.34417	-3.07865	-3.02572	-11.2856	-11.2856	-4.00155	-11.2856	-11.2856	-1.63867	-11.2856	-11.2856	-11.2856	-2.90398	-11.2856	-11.2856	-2.89523	-11.2856	-11.2856	-11.2856	-4.72611	-5.4721	-11.2856	-5.07967	-11.2856	-4.52297	0.0471499	-11.2856	-11.2856
ENSG00000006837	Q8IVW4	CDKL3	-2.52261	-2.44245	-3.41947	-2.0964	-1.87644	-1.87174	-4.27857	-4.59348	-4.33068	-1.36847	-3.72675	-3.09952	-1.52645	-1.5845	-1.68753	-2.22547	-1.79093	-3.81522	-3.27852	-1.82795	-2.2524	-3.04595	-2.01922	-1.27665	-3.39432	-4.10468	-1.25493	-4.99732	-1.50579	-3.92573	-1.4717	-3.11715	-1.29659	-1.09558	-2.15265	-1.34389	-3.88901	-2.41361	-10.9789	-2.84004	-3.99012	-1.4866	-2.30722	-2.59573	-1.6898	-3.04836	-2.93505	-10.9789	-2.85507	-4.02034	-10.9789	-10.9789	-4.30072	-2.20991	-10.9789	-1.69671	-2.66523	-2.05835	-2.61025	-10.9789	-4.17653	-2.43893	-2.86852	-3.88113	-2.86026	-10.9789	-3.15739	-2.27287	-0.357645	-2.872	-3.12069	-10.9789	-2.24734	-2.23813	-3.29885	-3.55118	-4.24063	-3.8492	-2.86603	-10.9789	-4.75742	-2.71907	-2.13117	-3.46103	-10.9789	-3.08291	-2.72536	-0.632275	-10.9789	-1.82697	-1.374	-4.58441	-4.43949	-2.69572	-1.59073	-0.517062	-4.41852	-1.53491	-4.41946	-4.17833	-2.42027	-10.9789	-2.68802	-4.21631	-0.967288	-2.30078	-3.71198
ENSG00000205111	Q5MAI5	CDKL4	-2.95881	-10.4192	-10.4192	-3.11556	-2.31411	-2.89178	-2.72582	-3.04243	-10.4192	-3.60509	-10.4192	-1.22157	-2.76897	-10.4192	-2.34716	-10.4192	-10.4192	-10.4192	-3.71189	-10.4192	-10.4192	-10.4192	-2.45662	-10.4192	-10.4192	-1.96823	-3.85157	-4.43761	-3.52094	-10.4192	-1.91002	-10.4192	-10.4192	-10.4192	-2.91012	-10.4192	-10.4192	-1.85391	-3.63953	-10.4192	-10.4192	-10.4192	-1.01197	-3.61238	-2.12779	-10.4192	-10.4192	-0.957408	-0.976552	-1.14802	-10.4192	-10.4192	-10.4192	-10.4192	-10.4192	-3.4497	-10.4192	-1.08436	-2.63333	-3.87951	-10.4192	-2.46226	-4.29324	-0.330678	-3.29538	-10.4192	-10.4192	-2.29641	-10.4192	-3.88684	-10.4192	-10.4192	-10.4192	-2.67506	-10.4192	-3.98312	-2.6877	-10.4192	-10.4192	0.52145	-10.4192	-3.15467	-1.57147	-10.4192	-10.4192	-3.51716	-10.4192	-10.4192	-2.47969	-10.4192	-10.4192	-10.4192	-3.87979	-2.13602	-0.446788	-3.64558	-10.4192	-2.7774	-3.85976	-10.4192	-1.86057	-10.4192	-1.3932	-3.65661	1.91322	-10.4192	-1.57358
ENSG00000008086	O76039	CDKL5	-0.240085	-0.0950152	-0.516334	-0.0574603	0.311767	-0.159517	0.120728	-0.963006	-0.112446	-0.430376	0.289958	-0.144268	0.00274357	0.335478	-0.197384	-0.20257	0.140056	-0.021484	0.103319	-0.3424	0.169495	0.714446	0.354267	0.200858	-0.359828	-0.0287369	-0.050146	-0.947191	0.356353	1.09743	0.10363	0.313907	0.014498	-0.38599	0.0959448	-1.4695	0.0111085	0.243942	-0.267702	0.116197	0.00875731	0.431889	0.336929	0.08829	0.307429	0.830407	0.319348	0.289929	0.540779	1.123	1.01438	-0.444134	0.0983595	-1.19213	0.291468	0.463221	0.0581109	0.426692	0.604202	-0.222103	0.950909	-0.0663956	0.0197186	0.0017658	0.144812	0.734802	0.667484	0.343609	0.900051	1.15418	0.976412	0.746691	1.22182	-0.280103	0.107342	0.289743	-0.121057	0.373105	-0.398578	0.418013	-0.848965	0.0234639	0.85167	-0.195588	-0.662121	0.558696	-0.320863	-0.0739186	1.25444	0.20198	-1.60082	-0.117433	-1.38186	-0.0321747	-0.216455	0.489693	-0.984594	-0.597026	-0.346519	-1.19701	0.0830049	-0.296954	1.16557	-0.804246	1.4804	-0.478392	0.044975
ENSG00000124762	P38936	CDKN1A	0.798924	1.60159	1.13109	1.48907	0.931973	1.45114	2.77699	1.48019	1.56531	0.470011	1.35481	0.652994	1.36816	1.11743	0.965912	0.984308	1.08471	1.08522	1.11049	1.04763	1.30238	1.37799	1.73629	1.80042	2.35648	1.61444	1.24947	0.153547	0.910901	2.1543	3.22086	1.68752	2.14806	2.8803	2.12562	1.65783	1.42586	2.89583	2.29882	3.42499	0.757093	2.06507	3.66988	3.96299	2.26555	3.22522	3.50579	1.6543	2.77251	3.50276	1.40313	0.990431	3.78651	1.03836	2.46616	3.1821	4.20394	2.58595	2.19619	0.758384	2.0038	2.92982	0.48762	3.08897	3.37632	3.72606	3.51201	4.10206	3.05577	3.10343	2.33596	3.29707	2.07467	3.35433	3.19733	2.59359	2.66807	4.20989	4.26481	2.77178	1.75019	4.05435	3.81156	3.51173	1.67438	3.21819	-0.141036	1.02739	2.81611	1.17412	0.705899	2.00174	0.133841	1.97556	0.498389	1.24452	1.27016	1.41412	1.42671	0.336102	1.88318	-0.144738	2.72582	1.65651	3.49412	0.662932	3.29323
ENSG00000111276	P46527	CDKN1B	4.49219	4.84213	4.55811	4.91237	4.98346	4.70886	4.89194	4.10643	4.50045	4.89759	4.96978	4.3861	4.69809	5.11686	4.50346	4.45831	4.7027	3.95754	4.66532	4.64813	4.64989	5.21385	5.27884	4.86187	5.08114	5.14869	5.01867	4.00463	4.89246	5.57028	5.27915	4.88034	5.13332	5.29874	5.92753	4.59234	5.04479	5.11867	4.78822	4.96239	4.88441	5.14024	5.12015	4.45175	4.95773	4.71423	5.3404	4.65874	5.39265	5.04907	5.05083	4.39851	4.68577	4.08112	5.15424	5.13901	4.80591	4.72269	4.84034	4.32448	5.2647	4.8246	4.79228	4.26829	5.10422	4.71882	5.33014	4.97744	5.13911	5.18241	4.57911	4.41019	4.91472	4.81619	4.50167	4.61133	4.47419	5.0363	4.20402	4.46291	4.08228	4.94417	4.71467	4.59466	4.07153	5.0236	4.53393	5.06103	4.98267	4.20246	3.67861	4.2909	3.50522	4.09315	4.2629	4.34549	3.86711	4.18188	4.41074	2.55919	4.09785	3.19879	4.92028	4.47637	4.94679	4.13147	4.30658
ENSG00000129757	P49918	CDKN1C	1.07262	-0.03416	0.0629932	0.464477	1.22067	1.4548	2.23447	-0.78303	1.06659	0.151948	0.0909059	1.1805	1.26343	0.877598	0.329836	-0.079637	1.2557	0.274755	1.31382	0.526967	0.156266	0.649502	0.804724	0.741122	0.927445	1.29464	1.48756	-0.870499	-0.0431672	1.66258	2.62583	-0.295967	1.85017	0.585425	0.808511	1.85012	0.429846	0.883319	2.7156	-0.432707	0.488398	0.852791	2.10076	3.29486	-0.712359	1.27492	-0.113253	-1.49777	0.288721	0.210137	-2.90729	0.923748	-1.74872	0.613685	1.30853	1.86452	-1.20403	0.595659	-2.36886	-1.04174	0.140112	1.88627	0.827552	1.55943	-0.163688	0.556088	-0.461793	0.550601	-1.98828	-1.04914	1.06907	-2.1799	-2.00594	1.24817	1.57964	0.382901	0.688149	-1.03146	-3.20699	-0.381452	-0.364482	0.32564	-1.88978	4.75834	-0.760922	-2.25857	-3.06657	0.552004	-2.06338	-1.36354	-0.215936	1.52267	-1.21173	-4.4405	-0.765095	-1.38995	-4.17713	-0.0146298	0.0552951	-2.94343	-1.37316	-1.54882	-0.71289	-0.402189	-0.725894	-1.57496	1.91256
ENSG00000147889	Q8N726	CDKN2A	0.0162529	-1.77661	-0.680318	-0.661977	-1.57212	-0.712485	-0.623725	-1.52634	-0.598358	-1.09355	-1.42945	-1.14702	-1.0294	-0.350956	-0.998102	-1.40746	-1.55687	-0.933954	-2.46267	-0.746599	-1.29706	-1.74473	-0.201526	-1.77857	-0.443656	-0.810703	-0.840113	-1.61381	-0.424102	-1.26741	-0.389979	-0.101175	-1.21413	-0.405709	0.853492	-0.846717	-0.0790946	0.402966	-1.71269	-0.024643	-0.917527	-0.0424719	0.410097	-0.294002	-0.87117	-1.23309	-0.741158	-3.23869	0.0977307	-0.725715	-3.06775	-1.73586	-0.728499	-1.59814	-0.360477	-0.522151	-0.296596	-0.0602229	-1.37826	-3.36654	-0.989987	-1.0692	-0.620004	-0.585509	-0.196874	-0.40952	-2.34121	-0.661973	0.20409	-0.793326	-0.540639	-3.50626	-1.01467	0.542327	-0.48518	-1.25294	-0.585444	0.282812	-0.00342357	1.39789	-0.634167	0.681504	-0.548026	-0.722082	-2.39609	-1.00492	-1.8152	0.892452	-1.54572	-0.828025	-11.4808	-1.4018	-2.14741	-0.809071	-1.09373	-0.134926	-2.93195	-0.201821	-1.35051	-5.66737	-0.603326	-3.70306	-1.31882	0.175757	0.529746	-1.42635	-1.89948
ENSG00000168564	Q9NXV6	CDKN2AIP	1.80299	1.77646	1.66003	1.57494	2.10269	2.28538	2.19943	0.648728	1.67975	1.86825	1.81586	1.61313	1.60156	2.22517	1.54877	1.7086	1.41708	1.01911	1.97384	1.80735	1.98535	2.37733	1.91527	2.4663	2.17936	2.49273	1.79624	0.589755	2.4144	2.55527	2.68602	1.72094	2.47187	2.37273	3.50935	2.17661	2.62264	2.74227	1.76937	2.99901	1.81852	2.3693	3.07499	1.50731	2.40173	2.32599	2.655	1.2834	2.48646	2.41314	1.99179	1.88939	1.94443	0.754133	2.56354	2.64427	1.98643	2.12396	0.692236	1.71143	2.87707	1.99706	1.67838	0.80078	2.53129	2.50298	2.51501	1.90898	1.61129	1.6045	2.07723	2.15608	1.3497	2.1877	2.21642	1.44396	1.59011	2.18634	1.15373	-0.685643	1.4085	2.02094	1.99289	1.1965	0.518896	1.49233	0.5768	2.71201	0.79921	1.58905	0.601334	1.65769	0.570046	0.760814	1.15198	1.76327	0.458011	1.32106	0.860293	-1.3455	1.5357	-0.766862	2.03481	1.68503	1.29073	0.926044	0.971061
ENSG00000237190	Q96HQ2	CDKN2AIPNL	0.595031	-0.645396	-1.30313	0.638942	0.728044	0.247618	0.507367	-0.35082	0.155426	1.47976	0.523055	0.153896	-0.0761204	1.15151	0.209775	0.892785	0.229055	-0.118076	0.836159	0.471908	-0.285368	1.14002	0.777611	1.4686	0.982738	0.930557	0.280355	-0.634432	0.514441	0.448242	1.86998	0.261641	1.30851	0.982635	1.74788	1.31178	-0.0993035	1.88441	0.288038	1.27628	-0.615654	0.503918	1.22574	-0.576807	0.770592	0.0678271	1.50277	-0.718106	1.26119	-0.423961	-1.76683	0.0950529	0.806761	-3.97943	1.42568	0.866189	0.352601	0.47553	-0.591355	0.432587	0.858104	0.859375	0.733356	0.907961	1.18202	0.181333	0.542964	0.108786	1.4409	1.33729	1.25757	-1.62229	-0.0354194	0.465289	0.400938	0.562191	0.633058	0.262426	-0.485539	-1.82055	0.345021	0.982739	0.472944	-0.49824	0.183373	-0.702986	-1.92636	0.0513424	-1.24333	-0.61356	-0.574994	-0.341648	-0.846486	-1.09135	-0.470234	0.751141	-0.17405	-0.0845874	-0.312364	-0.805195	0.463264	-0.991217	0.429219	-0.107392	1.41575	-1.23933	0.400494
ENSG00000147883	P42772	CDKN2B	-1.76362	-0.60625	-1.37496	-2.28309	-1.96369	-0.474909	0.621115	-1.21089	-0.845926	-1.41496	0.0255573	-1.51277	-0.936133	-0.672514	-1.20416	-0.935997	-0.538306	-0.648165	-0.605838	-1.65249	-1.20379	-0.211964	-0.844839	-2.90539	0.0968852	-0.437486	-0.834254	-2.42609	-0.693214	-0.759413	-0.144777	-1.20884	-2.1197	-0.852708	0.243325	-1.58282	-2.71978	-0.503388	-1.16044	0.0686219	0.0497737	0.42507	0.396476	-0.423026	0.268924	0.859282	0.110754	-0.090733	-0.945942	0.314681	-0.977663	-0.00631052	-1.40018	-2.20436	-0.267212	0.378158	0.46629	-0.732124	-0.215297	-1.86149	0.260266	0.207894	0.946696	0.0221018	-1.68742	-0.900883	-0.249867	-0.568709	0.474183	-0.285242	0.419028	-0.096241	0.710176	0.672109	-0.391915	0.389729	0.729781	-0.0197207	-1.404	0.55273	-1.59895	0.725871	1.64704	-0.353328	-0.468239	-0.0376443	-4.70955	0.302355	-0.645733	-1.6515	-0.953384	-0.76147	-3.27355	-1.40714	-0.67875	1.15442	-1.51907	-2.16561	-1.14186	-4.00634	0.659438	-0.952376	-2.36155	0.788261	1.87074	-0.333764	0.329828
ENSG00000123080	P42773	CDKN2C	-0.251819	-1.75496	-1.73579	-1.63065	-2.4088	-1.98994	-2.40721	-1.02726	-2.4597	-3.28941	-2.84969	-0.41562	-1.13069	-1.2882	-0.91371	-11.0971	-1.90912	-2.13327	-4.38979	-2.94361	-2.7845	-0.846947	-4.12875	-1.87958	-1.19662	-1.4261	-2.21976	-1.4363	-2.62196	-1.05346	-1.36779	-0.918386	-0.715024	-1.69859	-0.0103316	0.121663	-0.316576	-0.419266	-3.32401	0.89497	-0.418403	-0.0211735	-0.690926	-0.97999	-0.00228685	-0.711977	-0.735696	0.140852	-0.807375	-0.564248	-11.0971	-0.937527	-0.624707	-0.827751	0.401605	-0.67867	-1.04964	-0.178784	-1.99323	-0.484613	-0.984478	-1.33695	-1.53061	-0.838798	0.338791	-0.610428	-0.958772	0.342955	-1.93367	-1.11954	0.925156	-0.667812	0.0467434	-1.77249	-1.42233	-0.976043	0.0876451	0.270734	0.181062	1.16504	-1.19314	0.406444	-1.08119	-0.264403	-0.821221	-0.299472	0.374607	-0.865857	-1.162	-0.209974	-0.855425	0.835102	-0.572299	-0.294183	0.681643	-0.166059	0.0335212	-0.139884	0.401657	-0.0609174	-0.0180719	-0.15527	1.03079	-11.0971	1.08335	0.747818	-0.838399
ENSG00000129355	P55273	CDKN2D	3.88135	4.45451	4.09706	3.76622	4.51159	4.25152	4.0894	4.00598	3.69048	4.05614	4.15847	4.30239	3.81779	3.87513	4.17821	3.81793	4.18515	4.0064	3.81572	3.77885	3.87708	4.11204	4.39454	3.47782	4.09823	3.91857	3.70634	3.30787	3.51657	4.68761	4.45754	4.20477	3.62086	4.08568	4.76088	3.59755	3.7686	4.3795	3.85634	4.23446	3.92973	4.82112	4.41402	4.45403	4.04191	5.3494	4.55954	4.0554	4.82228	5.37602	4.57666	3.96754	5.08012	4.09036	4.44311	4.5808	4.9495	4.41147	5.65444	4.61393	4.42728	4.61127	4.0575	4.58384	5.11305	5.19878	4.58847	4.96392	5.27241	5.6469	5.00069	4.90297	5.28137	4.65319	4.47999	5.19944	4.43547	5.19819	4.89454	5.22054	4.83989	5.24304	5.68115	5.03921	5.03437	5.60775	5.02214	4.56703	6.01427	4.9674	4.10063	4.62234	5.10451	4.28977	4.59131	4.8058	4.84782	4.26497	5.18566	4.80453	5.21859	4.46046	4.61092	4.32606	5.26508	4.32293	4.63387
ENSG00000100526	Q16667	CDKN3	-0.467598	-0.0091563	-0.519955	0.052278	-0.819484	-1.13619	-3.54302	-0.873109	-0.438044	-0.855002	-0.414145	0.215882	-0.7909	-0.626867	-0.759627	0.0928143	-1.31791	-1.08724	-1.96032	-0.870371	-0.518555	-0.314831	-2.28077	-0.763206	-2.65877	-10.2434	-3.67572	-0.28333	0.228742	-10.2434	-0.32161	-1.7987	0.438082	0.291495	1.42816	-1.02277	-2.15876	-3.25543	-0.475218	1.74872	-2.26026	-0.558658	-0.573436	-0.447846	-3.52772	1.07414	-0.880852	-1.58738	-1.12211	-0.972172	-3.4068	-10.2434	-0.407825	-2.47106	-10.2434	-3.27385	-0.34774	0.89725	-0.140796	-1.71534	-2.44746	-0.967967	-1.54975	-0.569424	0.678189	-10.2434	-0.841136	0.197222	-3.0724	0.66641	0.609412	0.185936	-0.776179	-10.2434	-1.98068	-1.01427	0.18283	-1.1214	0.923825	0.112704	-0.717452	-2.97882	-1.39562	-0.92376	0.354222	-1.35039	0.591207	1.04616	-3.8771	-2.67131	0.512538	0.382732	-0.258675	-0.503685	0.843765	0.517857	0.00329059	0.976777	-0.527648	-0.547153	0.560182	0.113882	0.266297	-0.492437	0.767563	-0.429644	-0.983474
ENSG00000185267	Q49AH0	CDNF	-2.11743	-2.61973	-1.60445	-0.404474	-2.05497	-2.05028	-1.47017	-2.78329	-1.52266	-1.03431	-2.9079	-10.1601	-1.92725	-1.34955	-2.08801	-1.40662	-10.1601	-2.99638	-10.1601	-2.589	-1.43356	-2.2271	-3.1917	-3.25481	-2.57548	-0.973774	-1.28272	-3.18993	-1.68492	-2.11233	-1.23683	-1.71541	-2.47249	-2.08027	-0.0726262	-3.5124	-0.271916	-0.0123472	-0.222182	-10.1601	-2.17697	-3.46314	-2.07157	-1.77689	-3.44443	-10.1601	-2.1162	-2.50051	-2.03623	-10.1601	-3.32351	-2.57915	-1.90634	-1.16915	-10.1601	-1.19922	-1.43248	-10.1601	-3.36767	-10.1601	-10.1601	-10.1601	-3.04446	-2.06756	-0.722605	-1.25634	-2.33855	-1.03985	-10.1601	-10.1601	-10.1601	-2.1855	-3.00668	-1.8332	-3.47298	-1.73653	-3.42179	-0.716695	-10.1601	-1.8007	-3.93858	-10.1601	-10.1601	-3.63434	-10.1601	-1.26709	-3.48205	-1.51138	-1.80698	-3.58046	-10.1601	-3.76556	-0.634278	-1.0715	-0.187644	-3.38643	-10.1601	-0.938115	-10.1601	-10.1601	-2.59761	-3.95417	-1.86918	-0.601549	1.17265	-10.1601	-1.89783
ENSG00000129596	Q16878	CDO1	-10.4971	-3.949	-10.4971	-10.4971	-3.38674	-10.4971	-3.79673	-4.11164	-2.85604	-10.4971	-2.24965	-10.4971	-10.4971	-3.67694	-10.4971	-10.4971	-10.4971	-10.4971	-10.4971	-10.4971	-3.76038	-3.55821	-10.4971	-10.4971	-1.33253	-3.62283	-2.93705	-10.4971	-3.5988	-10.4971	-10.4971	-10.4971	-10.4971	-10.4971	-10.4971	-10.4971	-10.4971	-10.4971	-10.4971	-3.35309	-10.4971	-10.4971	-3.40328	-10.4971	-10.4971	-3.56062	-2.4532	-3.8304	-10.4971	-10.4971	-2.08399	-10.4971	-10.4971	-10.4971	-10.4971	-10.4971	-1.18565	-2.15998	-2.71119	-10.4971	-3.69468	-3.53432	-4.3711	-1.82136	-10.4971	-10.4971	-10.4971	-0.378152	-10.4971	-3.96469	-10.4971	-10.4971	-10.4971	-2.75292	-10.4971	-4.06098	-3.75879	-3.36736	-3.95876	-1.1399	-3.28528	-10.4971	-3.63997	-10.4971	-10.4971	-2.60106	-10.4971	-2.84479	-4.1308	-10.4971	-10.4971	-3.11116	-10.4971	-2.21387	-1.52321	-2.73004	-10.4971	-10.4971	-10.4971	-10.4971	-10.4971	-4.29117	-3.78196	-10.4971	-10.4971	-10.4971	-2.23483
ENSG00000064309	Q4KMG0	CDON	-3.99538	-3.91518	-4.21717	-2.57018	-3.08623	-2.55155	-3.76166	-3.59487	-2.67826	-1.57861	-3.94199	-2.57637	-2.54358	-1.87727	-4.28704	-2.43661	-3.17038	-3.03254	-3.49206	-2.50772	-4.46018	-1.93806	-0.957611	-3.29263	-1.73561	-1.3868	-2.04966	-5.22153	-2.56352	-3.14372	-2.85104	-2.74593	-2.63151	-3.37427	-3.09994	-3.33015	-3.10677	-2.98727	-4.00299	-1.46855	-2.98641	-2.18201	-2.51849	-3.39177	-4.06748	-2.67692	-2.03312	-12.7728	-3.33013	-12.7728	-12.7728	-3.61194	-12.7728	-2.59082	-12.7728	-5.80328	-4.4591	-2.43905	-2.67022	-4.6585	-2.66016	-3.23475	-5.65719	-1.29276	-2.48825	-3.063	-2.63445	-2.65387	-2.61061	-3.44648	-4.33167	-3.80109	-3.3056	-2.86395	-3.2904	-4.34925	-5.04128	-12.7728	-3.92502	1.04171	-3.24688	-2.70896	-3.11904	-12.7728	-6.47955	-3.07376	-3.5216	-3.54034	-4.4197	-3.03673	-4.74913	-3.39337	-5.24114	-4.16859	-1.38623	-5.99916	-12.7728	-5.13098	-12.7728	-6.95933	-5.21033	-12.7728	-2.74816	-3.02186	1.14442	-2.95907	-1.92951
ENSG00000205643	Q6NVV7	CDPF1	0.404543	0.555229	0.825848	0.831597	0.730107	0.471905	0.638632	-0.0942724	0.434113	0.753419	0.332567	-0.68803	-0.141187	1.0224	0.635584	0.46795	0.478861	-0.514807	-0.675212	0.515751	0.74567	-0.272107	1.17184	0.330996	1.45498	-0.0479529	0.270319	-1.08757	0.764296	-0.741335	1.00984	0.485931	0.632798	1.5624	1.77493	1.07068	1.91862	0.513779	0.204392	-0.649979	-0.806142	0.95697	0.88331	0.424306	0.419725	-1.12147	1.12792	-0.257261	0.748907	1.16198	-1.22205	0.291314	0.201472	-0.603053	1.59766	0.0480414	0.939315	0.869707	-1.58779	-0.67462	0.589651	-0.610242	-1.09298	0.302656	1.26707	-0.660605	0.7673	0.333047	-0.208219	-1.26611	0.482376	-0.400139	-0.41837	1.06797	-0.111243	-0.77927	-0.643991	0.749621	0.240691	-0.429003	-0.359621	0.885321	0.562406	-0.158754	-1.09335	-0.893474	-0.383194	0.975685	-0.849836	-0.634335	-0.128714	0.651406	-2.83875	-1.08952	-1.39654	-1.60669	-1.50036	-0.412447	-0.654684	-0.67419	-0.492127	-1.8583	0.723893	0.0803219	2.09951	-1.42981	-0.304164
ENSG00000140743	Q01850	CDR2	2.23367	1.92626	2.01135	2.61909	2.09191	2.47555	2.14596	1.66418	2.00025	2.81973	2.25242	1.5479	2.08967	2.9024	1.77782	2.06052	1.11087	1.0154	1.53554	2.02303	2.49422	2.55651	2.98399	3.47604	2.16	2.98977	2.72022	1.22561	2.5383	2.10388	2.56112	2.62666	2.80846	3.23439	2.91486	2.02689	3.23126	3.0881	2.5167	3.16093	2.05587	2.36856	2.80144	1.22757	2.60195	1.43489	3.16627	0.304932	3.07459	1.7077	0.476358	2.21424	1.72567	1.89905	2.71673	2.29665	1.99111	2.62865	0.753663	1.08335	2.3841	2.21805	1.26527	1.69366	2.19192	1.80088	2.81602	1.85732	2.00297	1.35883	1.99607	1.84987	1.41022	2.38959	2.10659	1.62618	1.7345	1.29524	1.44178	1.00732	1.45422	2.17412	0.666959	0.995237	2.33631	1.62966	2.96706	2.4058	0.555719	1.80165	1.78582	1.48897	1.38558	1.34025	2.48115	2.18078	2.13975	1.71309	1.28384	0.931803	1.43591	0.671538	1.86134	1.87722	2.12187	1.00504	0.49497
ENSG00000109089	Q86X02	CDR2L	-3.72851	-2.65246	-4.62184	-11.1889	-3.08382	-2.34425	-3.49553	-3.81214	-3.54789	-11.1889	-2.35811	-2.31258	-2.22106	-11.1889	-4.69114	-2.84939	-11.1889	-11.1889	-11.1889	-11.1889	-11.1889	-2.67296	-4.22055	-3.28969	-11.1889	-11.1889	-4.62127	-2.90377	-2.71377	-4.13573	-1.0974	-4.32096	-4.49435	-1.52772	-3.0975	-3.54846	-3.10432	-11.1889	-3.41581	-1.73119	-11.1889	-2.91633	-11.1889	-11.1889	-11.1889	-0.803781	-4.13959	-2.21172	-3.06508	-2.23907	-11.1889	-11.1889	-2.52133	-4.98844	-11.1889	-3.22517	-1.8775	-2.26835	-2.40631	-4.64921	-11.1889	-11.1889	-2.4953	-0.930603	-2.07286	-11.1889	-2.37059	-11.1889	-3.02296	-1.21135	-4.32449	-2.6313	-4.03553	-11.1889	-2.92623	-2.76538	-3.45741	-0.746578	-1.20535	0.866829	-11.1889	-11.1889	-3.33805	-4.66318	-4.89568	-11.1889	-11.1889	-1.95646	-3.83142	-2.62066	-4.73918	-3.80301	-11.1889	-2.90572	-0.342674	-4.41528	-3.63618	-11.1889	-3.05473	-11.1889	-11.1889	-4.98302	-3.48068	-11.1889	0.821662	-3.2454	-1.60757
ENSG00000241322	O95170	CDRT1	-3.01012	-11.4664	-11.4664	-4.16277	-11.4664	-4.9312	-11.4664	-11.4664	-11.4664	-11.4664	-11.4664	-3.58703	-11.4664	-11.4664	-11.4664	-11.4664	-4.85109	-11.4664	-4.75911	-11.4664	-4.72974	-11.4664	-11.4664	-11.4664	-3.88184	-3.59835	-3.324	-11.4664	-11.4664	-4.41325	-2.54319	-11.4664	-3.19622	-11.4664	-11.4664	-11.4664	-11.4664	-11.4664	-3.69333	-11.4664	-11.4664	-11.4664	-2.38058	-11.4664	-11.4664	-11.4664	-11.4664	-3.80687	-2.02377	-3.51367	-11.4664	-11.4664	-11.4664	-3.69413	-11.4664	-11.4664	-11.4664	-3.12934	-3.68055	-11.4664	-11.4664	-3.50947	-5.34046	-2.79073	-4.34259	-3.55969	-3.64491	-11.4664	-1.49671	-11.4664	-11.4664	-4.48614	-11.4664	-11.4664	-11.4664	-5.03034	-11.4664	-11.4664	-11.4664	-3.10706	-5.24494	-3.20659	-11.4664	-11.4664	-5.17319	-3.57042	-11.4664	-4.80699	-11.4664	-11.4664	-11.4664	-11.4664	-11.4664	-11.4664	-2.49257	-11.4664	-11.4664	-4.81741	-11.4664	-11.4664	-11.4664	-11.4664	-11.4664	-11.4664	-0.455502	-5.0962	-3.20419
ENSG00000223510	Q96T59	CDRT15	-9.0065	-9.0065	-9.0065	-9.0065	-9.0065	-9.0065	-9.0065	-2.62106	-9.0065	-9.0065	-9.0065	-1.12709	-9.0065	-2.18636	-9.0065	-9.0065	-9.0065	-1.8428	-9.0065	-9.0065	-2.2698	-9.0065	-2.03813	-2.10123	-9.0065	-9.0065	-9.0065	-9.0065	-9.0065	-9.0065	-9.0065	-9.0065	-9.0065	-9.0065	-9.0065	-9.0065	-9.0065	-9.0065	-9.0065	-0.867619	-9.0065	-1.31654	-9.0065	-9.0065	-9.0065	-9.0065	-9.0065	-9.0065	-9.0065	-9.0065	-9.0065	-2.41806	-9.0065	-9.0065	-9.0065	-0.459712	-2.26873	-0.0859308	-9.0065	-0.478465	-9.0065	-9.0065	-9.0065	-9.0065	-9.0065	-1.09975	-9.0065	-9.0065	-9.0065	-9.0065	-9.0065	-9.0065	-1.85311	-1.26234	-9.0065	-9.0065	-9.0065	-9.0065	-9.0065	1.67128	-2.785	-9.0065	-9.0065	-9.0065	-9.0065	-9.0065	-2.32848	-9.0065	-9.0065	-9.0065	-9.0065	-9.0065	-9.0065	-9.0065	-0.616161	-9.0065	-9.0065	-9.0065	-9.0065	-9.0065	-9.0065	-9.0065	-9.0065	-9.0065	0.00653011	-9.0065	-0.744252
ENSG00000214819	A8MXV6	CDRT15L2	-9.43444	-9.43444	-2.86736	-9.43444	-9.43444	-9.43444	-9.43444	-3.049	-9.43444	-9.43444	-9.43444	-1.55504	-9.43444	-9.43444	-2.93666	-9.43444	-9.43444	-9.43444	-2.72712	-9.43444	-1.70452	-9.43444	-9.43444	-9.43444	-9.43444	-1.56636	-2.86679	-3.45284	-2.53616	-9.43444	-9.43444	-9.43444	-9.43444	-9.43444	-9.43444	-9.43444	-9.43444	-9.43444	-9.43444	-9.43444	-9.43444	-9.43444	-9.43444	-9.43444	-9.43444	-9.43444	-2.38511	-1.77488	-9.43444	-1.48168	-9.43444	-9.43444	-9.43444	-9.43444	-9.43444	-9.43444	-9.43444	-2.09289	-9.43444	-9.43444	-9.43444	-9.43444	-2.31883	-2.33665	-1.31578	-0.944739	-2.60655	-0.728396	-9.43444	-1.90987	-9.43444	-9.43444	-9.43444	-9.43444	-9.43444	-9.43444	-9.43444	-9.43444	-9.43444	-1.07507	-9.43444	-9.43444	-2.57733	-9.43444	-9.43444	-9.43444	-9.43444	-9.43444	-9.43444	-9.43444	-9.43444	-9.43444	-9.43444	-1.56473	0.275242	-9.43444	-9.43444	-9.43444	-9.43444	-9.43444	-9.43444	-9.43444	-9.43444	-9.43444	2.16122	-3.06421	-9.43444
ENSG00000239704	Q8N9R6	CDRT4	-0.364031	-1.72287	-0.811617	0.184266	-0.263918	-0.29667	-1.05528	-2.69258	0.0929587	-0.455493	-0.499466	-1.02047	-1.25044	0.327786	-0.412474	-2.31157	-1.46261	-1.32477	-0.56322	-0.799943	-0.434113	0.254917	-1.10677	-1.58486	-3.48042	-1.394	-0.341886	-3.10064	-0.592911	0.370102	-1.3357	0.113087	-1.79714	0.179957	-2.23875	-1.62238	-0.177624	0.95625	-2.29522	-0.608314	-0.0869124	-0.474238	-2.39332	-1.68399	-0.362303	-0.554441	0.221879	-2.40903	-1.62235	-1.53118	-3.23478	-0.0315359	-2.39743	-0.713259	0.640085	-1.29805	-1.16939	-0.146689	-3.27914	-1.73131	-4.26263	-2.52503	-0.788763	-0.51741	-0.250321	-4.15228	-1.24828	0.375051	-1.31745	-1.96072	-1.21146	-2.5074	-0.75074	0.257919	-0.931283	-0.837125	-1.33861	-1.35895	-1.54035	0.290501	-2.05284	-0.487013	-0.897228	-0.85337	-1.98028	-3.16901	-2.07639	0.165638	-1.54445	-1.17712	-4.61528	-3.67911	-2.951	-2.1984	-0.508107	-1.49537	-2.51613	-0.969692	-4.50556	-4.26444	-2.18521	-11.065	-0.455886	-2.72634	-0.468894	-3.1215	-0.636509
ENSG00000163624	Q92903	CDS1	-5.05559	-4.97609	-3.96472	-2.90407	-2.83585	-3.99673	-2.02841	-11.5242	-3.88314	-3.13365	-1.95766	-2.64783	-2.5563	-4.70404	-11.5242	-2.77072	-11.5242	-2.78223	-3.24112	-4.94553	-3.79425	-11.5242	-2.97854	-11.5242	-11.5242	-11.5242	-4.95652	-3.9729	-2.31367	-3.47642	-2.60092	-3.6624	-2.84009	-4.43905	-5.00717	-1.56758	-11.5242	-3.54192	-3.75106	-11.5242	-3.54106	-3.83421	-2.43831	-11.5242	-11.5242	-1.79049	-3.4803	-11.5242	-4.39516	-11.5242	-4.68761	-3.3608	-11.5242	-11.5242	-3.71992	-2.24196	-3.21048	-1.86783	-3.73829	-2.67499	-4.72178	-2.57011	-3.41377	-2.43431	-4.40033	-11.5242	-11.5242	-2.40395	-11.5242	-11.5242	-11.5242	-4.54387	-2.79259	-4.7733	-11.5242	-11.5242	-3.79265	-11.5242	-11.5242	-0.361214	-5.30267	-2.68093	-11.5242	-11.5242	-11.5242	-4.62211	-4.84615	-11.5242	-2.85003	-11.5242	-11.5242	-5.12966	-2.99642	-11.5242	-1.81449	-11.5242	-3.38903	-3.2998	-11.5242	-11.5242	-3.9617	-11.5242	-4.80905	-11.5242	0.293818	-11.5242	-1.94282
ENSG00000101290	O95674	CDS2	2.55778	2.75363	2.79038	2.67536	2.94894	2.86849	2.974	2.53255	2.81391	3.20228	3.09502	2.98701	2.72105	3.47396	2.75965	2.64101	2.92383	2.04452	2.76586	2.78956	3.16149	3.48408	3.35113	3.2188	3.08118	2.69787	2.74282	1.79459	3.23502	3.57513	2.98707	3.33036	3.12761	2.88047	3.61626	2.66018	3.16005	3.22506	2.92571	3.01511	3.02441	2.90149	2.96775	3.25382	2.93045	3.0812	3.59542	2.61144	3.17984	3.76965	2.78291	2.5233	3.21104	1.92844	3.27259	3.33202	3.46308	2.93684	3.08368	2.43706	3.20594	2.91621	2.93288	2.2145	3.65239	3.72842	3.64615	3.04299	2.9602	3.04549	3.22379	3.22967	3.80616	2.4851	2.78133	3.31972	2.52399	3.48205	3.00174	2.63533	2.19396	3.03741	3.44882	2.9088	2.28137	3.17512	1.76399	3.24349	2.93929	2.81051	1.32092	2.49373	1.79937	3.04883	1.61717	3.1703	1.76106	2.09666	2.71901	0.232602	3.18964	1.771	3.58904	3.47043	3.09378	1.66183	2.94443
ENSG00000204539	D2IYL2	CDSN	-10.7184	-2.18197	-10.7184	-2.83286	-10.7184	-10.7184	-10.7184	-10.7184	-4.07019	-10.7184	-10.7184	-10.7184	-10.7184	-10.7184	-10.7184	-10.7184	-10.7184	-10.7184	-10.7184	-10.7184	-10.7184	-3.77957	-10.7184	-10.7184	0.444223	-10.7184	-4.15078	-4.73683	-10.7184	-2.67068	-2.20923	-10.7184	-10.7184	-2.63863	-10.7184	-10.7184	-10.7184	-10.7184	-10.7184	-0.261724	-10.7184	-10.7184	-10.7184	-3.91159	-10.7184	-10.7184	-10.7184	-10.7184	-10.7184	-10.7184	-10.7184	-10.7184	-3.0473	-10.7184	-10.7184	-1.75757	-3.98066	-10.7184	-10.7184	-10.7184	-10.7184	-10.7184	-4.59246	-2.62592	-3.59459	-2.81169	-10.7184	-3.59045	-10.7184	-3.19386	-10.7184	-3.73813	-10.7184	-3.96756	-10.7184	-10.7184	-10.7184	-10.7184	-10.7184	0.444525	-4.49694	-2.45858	-10.7184	-10.7184	-10.7184	-2.82242	-4.04041	-4.05899	-10.7184	-10.7184	-10.7184	-10.7184	-10.7184	-10.7184	-2.32809	-10.7184	-10.7184	-10.7184	-10.7184	-10.7184	-10.7184	-10.7184	-10.7184	-2.37975	0.877231	-10.7184	-1.87279
ENSG00000167513	Q9H211	CDT1	-0.844195	-1.98479	-1.55122	-1.48666	-11.1049	-2.99513	-0.957809	-2.73248	-3.46389	-3.29722	-2.27411	-4.21941	-1.46006	-3.29119	-2.29804	-4.34148	-2.91446	-3.35962	-2.40799	-2.21648	-4.36822	-3.17195	-1.82387	-1.40265	-1.20442	-2.23993	-1.38093	-2.14344	-1.21727	-2.47403	-1.0134	0.274739	-3.41734	-0.029794	0.754177	-3.46446	0.832707	0.515922	0.0545221	1.19904	-11.1049	-0.720445	0.733558	-0.609584	-0.495255	-2.59138	0.518893	-0.866356	0.714581	-0.25032	-1.47186	-2.94155	-0.0478887	-2.59829	-0.136494	0.853401	-0.132088	0.0356964	-0.517298	-0.994535	-2.31226	-1.15232	-0.998444	-1.01638	1.36634	0.603585	0.465576	-0.0797146	0.86372	0.804481	1.47524	0.112438	-3.95153	-1.55822	-0.431017	-0.0410539	-0.472412	0.715294	1.146	-1.74775	-1.09414	0.73557	-0.259528	-0.786443	-0.659231	0.245005	0.513594	1.18432	-0.000700345	-1.53856	-1.08543	-0.639178	-1.57913	-0.577453	-1.13249	-0.536223	-0.0997566	-0.469436	-1.10001	-2.50626	-0.157058	-2.33044	2.05599	-0.184996	0.49074	-0.503377	-0.039354
ENSG00000091527	Q9UKY7	CDV3	4.21144	3.89403	4.21318	4.41763	4.6288	4.50393	4.83142	3.97795	4.21985	4.551	4.57262	4.12468	4.32206	4.64927	4.18307	4.20797	4.28953	3.97986	4.45033	4.23747	4.68501	4.61354	4.7395	4.46315	4.94161	4.70162	4.28776	3.56847	4.59238	5.02053	5.18006	4.97684	4.831	4.67643	5.21352	4.54493	5.13274	4.94663	4.54687	5.17754	4.37879	4.83519	4.92293	4.42201	4.91751	4.81058	5.03682	3.67864	4.68863	4.67267	4.04472	4.1621	4.9634	3.80107	4.82792	4.93417	4.54138	4.20553	3.96188	4.30216	5.06581	4.48563	4.73716	4.16744	5.07536	4.60942	5.21955	5.05674	4.61587	4.7478	4.97512	4.33028	4.55969	4.59493	4.53275	4.8343	4.45529	5.01181	4.52714	3.68174	4.14948	5.03783	4.64581	4.151	3.87935	4.15141	3.80345	5.13751	4.02017	3.96586	3.45545	4.52408	3.57347	4.27499	4.16408	4.7427	4.11501	4.60263	4.33143	2.84496	4.82626	3.25889	4.92557	4.2865	4.24474	3.57353	3.57792
ENSG00000113722	P47902	CDX1	-10.1807	-2.64039	-10.1807	-2.87708	-10.1807	-10.1807	-3.48039	-10.1807	-3.5325	-10.1807	-10.1807	-10.1807	-10.1807	-10.1807	-10.1807	-10.1807	-2.57277	-10.1807	-10.1807	-10.1807	-3.44404	-10.1807	-1.63511	-10.1807	-10.1807	-10.1807	-2.62072	-10.1807	-10.1807	-10.1807	-10.1807	-10.1807	-10.1807	-10.1807	-10.1807	-10.1807	-10.1807	-10.1807	-10.1807	-10.1807	-10.1807	-10.1807	-10.1807	-10.1807	-10.1807	-10.1807	-10.1807	-10.1807	-10.1807	-10.1807	-10.1807	-10.1807	-10.1807	-10.1807	-10.1807	-10.1807	-10.1807	-1.84364	-10.1807	-10.1807	-10.1807	-10.1807	-10.1807	-1.09087	-10.1807	-2.27399	-10.1807	-0.254275	-10.1807	-10.1807	-10.1807	-1.20904	-10.1807	-1.43995	-10.1807	-2.753	-10.1807	-10.1807	-10.1807	-10.1807	-10.1807	-10.1807	-10.1807	-10.1807	-10.1807	-10.1807	-10.1807	-10.1807	-0.829848	-10.1807	-10.1807	-10.1807	-10.1807	-10.1807	-1.20687	-10.1807	-10.1807	-10.1807	-10.1807	-10.1807	-10.1807	-10.1807	-10.1807	-10.1807	0.830194	-10.1807	-1.3351
ENSG00000165556	Q99626	CDX2	-4.94157	-3.28742	-11.4101	-3.11106	-3.30504	-11.4101	-11.4101	-11.4101	-11.4101	-11.4101	-11.4101	-4.52463	-4.75273	-11.4101	-4.91237	-11.4101	-11.4101	-11.4101	-11.4101	-11.4101	-4.67345	-11.4101	-11.4101	-4.50488	-11.4101	-11.4101	-2.04824	-3.85888	-11.4101	-4.35696	-11.4101	-11.4101	-11.4101	-11.4101	-11.4101	-11.4101	-11.4101	-11.4101	-4.63046	-2.68801	-11.4101	-3.13755	-1.15584	-11.4101	-4.6945	-4.47369	-11.4101	-3.75059	-4.28114	-4.45157	-4.57358	-11.4101	-11.4101	-11.4101	-11.4101	-4.44063	-11.4101	-3.07306	-3.04148	-3.87821	-11.4101	-2.87016	-5.28417	-1.51406	-11.4101	-11.4101	-11.4101	-11.4101	-3.24419	-11.4101	-11.4101	-11.4101	-4.25676	-11.4101	-11.4101	-4.97405	-11.4101	-11.4101	-11.4101	0.645603	-11.4101	-1.56848	-4.55304	-11.4101	-11.4101	-4.50809	-11.4101	-11.4101	-11.4101	-11.4101	-11.4101	-11.4101	-11.4101	-11.4101	-0.701326	-11.4101	-11.4101	-11.4101	-11.4101	-11.4101	-11.4101	-11.4101	-11.4101	-11.4101	0.185514	-3.05305	-3.1479
ENSG00000131264	O14627	CDX4	-9.96612	-9.96612	-9.96612	-9.96612	-9.96612	-9.96612	-9.96612	-9.96612	-9.96612	-9.96612	-9.96612	-9.96612	-9.96612	-9.96612	-9.96612	-9.96612	-9.96612	-9.96612	-9.96612	-9.96612	-9.96612	-9.96612	-9.96612	-9.96612	-0.38717	-9.96612	-9.96612	-9.96612	-9.96612	-9.96612	-9.96612	-9.96612	-9.96612	-9.96612	-9.96612	-9.96612	-9.96612	-9.96612	-9.96612	-9.96612	-9.96612	-9.96612	-9.96612	-9.96612	-9.96612	-9.96612	-9.96612	-1.72398	-9.96612	-9.96612	-9.96612	-9.96612	-9.96612	-9.96612	-9.96612	-2.9966	-9.96612	-9.96612	-3.17371	-9.96612	-9.96612	-9.96612	-9.96612	-9.96612	-9.96612	-9.96612	-9.96612	-9.96612	-0.802676	-9.96612	-9.96612	-9.96612	-9.96612	-9.96612	-9.96612	-9.96612	-9.96612	-9.96612	-9.96612	-1.60675	-9.96612	-9.96612	-9.96612	-9.96612	-9.96612	-9.96612	-9.96612	-9.96612	-9.96612	-9.96612	-9.96612	-9.96612	-9.96612	-9.96612	-2.57149	-9.96612	-9.96612	-9.96612	-9.96612	-9.96612	-9.96612	-9.96612	-9.96612	-9.96612	-9.96612	-9.96612	-2.69918
ENSG00000172352	Q9Y6F8	CDY1	-4.31776	-10.7863	-10.7863	-10.7863	-10.7863	-10.7863	-10.7863	-10.7863	-10.7863	-10.7863	-10.7863	-10.7863	-10.7863	-10.7863	-10.7863	-10.7863	-10.7863	-10.7863	-4.07902	-10.7863	-4.04964	-10.7863	-10.7863	-10.7863	-10.7863	-10.7863	-10.7863	-10.7863	-10.7863	-10.7863	-10.7863	-10.7863	-10.7863	-10.7863	-10.7863	-10.7863	-10.7863	-10.7863	-10.7863	-10.7863	-10.7863	-10.7863	-10.7863	-10.7863	-10.7863	-10.7863	-10.7863	-10.7863	-10.7863	-10.7863	-10.7863	-10.7863	-10.7863	-10.7863	-10.7863	-10.7863	-10.7863	-10.7863	-10.7863	-10.7863	-10.7863	-10.7863	-10.7863	-10.7863	-10.7863	-10.7863	-10.7863	-10.7863	-10.7863	-10.7863	-10.7863	-10.7863	-10.7863	-10.7863	-10.7863	-10.7863	-10.7863	-3.65663	-10.7863	-10.7863	-10.7863	-10.7863	-10.7863	-10.7863	-10.7863	-10.7863	-10.7863	-10.7863	-10.7863	-10.7863	-10.7863	-10.7863	-10.7863	-10.7863	-10.7863	-10.7863	-10.7863	-10.7863	-10.7863	-10.7863	-10.7863	-10.7863	-10.7863	-10.7863	-10.7863	-10.7863	-10.7863
ENSG00000172288	Q9Y6F8	CDY1	-4.29054	-10.7591	-10.7591	-10.7591	-10.7591	-10.7591	-10.7591	-10.7591	-10.7591	-10.7591	-10.7591	-10.7591	-10.7591	-10.7591	-10.7591	-10.7591	-10.7591	-10.7591	-4.0518	-10.7591	-4.02242	-10.7591	-10.7591	-10.7591	-10.7591	-10.7591	-10.7591	-10.7591	-10.7591	-10.7591	-10.7591	-10.7591	-10.7591	-10.7591	-10.7591	-10.7591	-10.7591	-10.7591	-10.7591	-10.7591	-10.7591	-10.7591	-10.7591	-10.7591	-10.7591	-10.7591	-10.7591	-10.7591	-10.7591	-10.7591	-10.7591	-10.7591	-10.7591	-10.7591	-10.7591	-10.7591	-10.7591	-10.7591	-10.7591	-10.7591	-10.7591	-10.7591	-10.7591	-10.7591	-10.7591	-10.7591	-10.7591	-10.7591	-10.7591	-10.7591	-10.7591	-10.7591	-10.7591	-10.7591	-10.7591	-10.7591	-10.7591	-3.6294	-10.7591	-10.7591	-10.7591	-10.7591	-10.7591	-10.7591	-10.7591	-10.7591	-10.7591	-10.7591	-10.7591	-10.7591	-10.7591	-10.7591	-10.7591	-10.7591	-10.7591	-10.7591	-10.7591	-10.7591	-10.7591	-10.7591	-10.7591	-10.7591	-10.7591	-10.7591	-10.7591	-10.7591	-10.7591
ENSG00000129873	Q9Y6F7	CDY2A	-10.6352	-10.6352	-10.6352	-4.32247	-10.6352	-10.6352	-10.6352	-10.6352	-10.6352	-10.6352	-10.6352	-10.6352	-10.6352	-10.6352	-10.6352	-10.6352	-10.6352	-10.6352	-3.92791	-10.6352	-3.89854	-10.6352	-10.6352	-10.6352	-10.6352	-2.76715	-10.6352	-10.6352	-10.6352	-10.6352	-10.6352	-10.6352	-10.6352	-3.55011	-10.6352	-10.6352	-10.6352	-10.6352	-10.6352	-10.6352	-10.6352	-10.6352	-10.6352	-10.6352	-10.6352	-10.6352	-10.6352	-10.6352	-10.6352	-10.6352	-10.6352	-10.6352	-10.6352	-10.6352	-10.6352	-10.6352	-10.6352	-10.6352	-10.6352	-10.6352	-10.6352	-10.6352	-10.6352	-10.6352	-10.6352	-10.6352	-10.6352	-10.6352	-10.6352	-10.6352	-10.6352	-10.6352	-10.6352	-0.726396	-3.94815	-10.6352	-10.6352	-10.6352	-10.6352	-10.6352	-10.6352	-10.6352	-10.6352	-10.6352	-10.6352	-3.73318	-10.6352	-10.6352	-10.6352	-10.6352	-10.6352	-10.6352	-10.6352	-10.6352	-10.6352	-10.6352	-10.6352	-10.6352	-10.6352	-10.6352	-10.6352	-10.6352	-10.6352	-10.6352	-10.6352	-10.6352	-2.37299
ENSG00000182415	Q9Y6F7	CDY2A	-10.631	-10.631	-10.631	-4.31828	-10.631	-10.631	-10.631	-10.631	-10.631	-10.631	-10.631	-10.631	-10.631	-10.631	-10.631	-10.631	-10.631	-10.631	-3.92372	-10.631	-3.89434	-10.631	-10.631	-10.631	-10.631	-10.631	-10.631	-10.631	-10.631	-10.631	-10.631	-10.631	-10.631	-3.54591	-10.631	-10.631	-10.631	-10.631	-10.631	-10.631	-10.631	-10.631	-10.631	-10.631	-10.631	-10.631	-10.631	-10.631	-10.631	-10.631	-10.631	-10.631	-10.631	-10.631	-10.631	-10.631	-10.631	-10.631	-10.631	-10.631	-10.631	-10.631	-10.631	-10.631	-10.631	-10.631	-10.631	-10.631	-10.631	-10.631	-10.631	-10.631	-2.48272	-0.722198	-3.94395	-10.631	-10.631	-10.631	-10.631	-10.631	-10.631	-10.631	-10.631	-10.631	-10.631	-10.631	-10.631	-10.631	-10.631	-10.631	-10.631	-10.631	-10.631	-10.631	-10.631	-10.631	-10.631	-10.631	-10.631	-10.631	-10.631	-10.631	-10.631	-10.631	-10.631	-10.631	-2.36879
ENSG00000153046	Q9Y232	CDYL	3.1724	2.79979	3.23402	2.91785	2.89314	3.31731	3.07647	2.86043	3.02385	2.79385	3.02702	3.11459	3.03312	3.04209	3.21592	3.20352	2.84841	3.08681	2.99863	3.03926	3.29027	2.97294	2.98009	2.91647	3.81837	2.96637	3.00014	3.30075	3.20992	2.48442	3.07414	2.79281	3.68087	3.22832	3.35972	3.16878	3.07186	2.81367	3.06541	4.16835	2.94652	3.25532	3.08352	3.03523	3.2638	2.94792	3.48616	3.24538	2.91195	2.55013	2.66965	3.06571	2.87236	2.57082	2.69417	2.77772	2.82148	3.53423	2.58151	2.89642	3.16764	3.08405	3.19158	2.55189	2.83368	2.39857	3.05647	3.25052	2.45987	2.59221	2.96364	3.88983	2.35157	2.68271	2.97194	3.29482	3.33294	3.33434	3.31152	2.91693	3.63843	2.88848	2.64678	3.32096	3.78613	2.64717	4.16982	3.54559	2.66631	2.50172	4.18804	3.97277	4.10394	3.92179	4.42062	4.20814	4.03735	3.79879	3.96615	3.71875	3.61555	3.88755	3.40266	2.84655	3.13608	3.51	3.10328
ENSG00000166446	Q8N8U2	CDYL2	0.0759934	-0.203119	0.445613	-0.0194034	0.0956174	0.395733	0.71451	-0.669159	-0.275224	0.0380301	-0.17655	-0.0668154	-0.0132419	0.533401	-0.0277255	-0.254068	0.266143	-0.403079	0.252126	0.347686	0.236696	0.485699	0.682878	0.677358	0.572758	0.0986637	0.258588	-0.750001	0.466803	0.333467	0.980054	-0.563579	0.556688	1.02007	1.21727	0.191895	0.2303	0.955697	0.76217	0.647287	0.0372964	0.327777	0.959272	1.085	0.697534	0.870252	1.14446	-0.641176	-0.257476	0.786953	-1.83176	0.376441	0.770136	-0.527919	1.14135	0.401136	0.508388	0.569328	-0.192431	-0.89492	0.801379	-0.154928	0.165051	0.731985	0.819621	0.960506	1.1587	1.44823	0.189096	-0.0162014	1.36547	0.20558	0.829205	0.699928	0.748425	0.850389	0.904795	0.764144	0.468378	0.978656	-0.0717849	1.02017	1.2877	1.18575	0.36561	0.233607	-0.51428	0.853755	0.585381	0.458283	-1.27526	1.4526	-1.08155	-0.403647	0.566152	0.6365	-0.560947	-0.274432	-0.112198	-0.793238	1.58285	-0.991772	1.59505	0.351637	1.63387	-0.618973	-0.0768156
ENSG00000079385	P13688	CEACAM1	1.65323	2.118	2.2192	2.22362	2.43734	0.99106	1.854	1.01149	1.89941	1.49244	2.13817	2.38067	2.08676	2.38426	2.00686	1.60422	2.68696	3.3183	2.25334	1.44534	2.38252	3.16605	2.45527	2.50368	2.20406	3.00097	1.81798	0.984255	2.63111	3.06156	4.24006	2.88728	1.77891	2.54579	2.59945	1.29271	1.75468	4.02362	2.28279	3.10218	2.8864	2.31813	5.06448	4.60886	2.36127	5.02876	4.17457	2.10539	4.54591	4.38823	2.70567	2.15879	3.09366	-0.403332	3.04213	4.21822	4.54274	3.12951	4.90393	3.31003	2.2516	4.59235	1.61263	3.13739	3.26967	5.36283	3.32696	4.16165	5.49081	4.5971	5.78104	4.82981	5.14992	2.42853	3.56505	4.07468	3.43913	3.19979	2.13323	3.65177	1.82906	4.39992	3.99796	4.70954	2.45351	5.80395	4.77973	2.56753	4.75935	2.04492	1.77067	3.78557	2.43959	2.62602	3.0293	3.23626	3.86736	2.53684	3.58811	4.82313	3.5457	2.35941	5.15075	2.22971	4.23302	2.26845	4.29232
ENSG00000213892	Q2WEN9	CEACAM16	-10.134	-2.01131	-10.134	-2.83038	-10.134	-10.134	-10.134	-3.74859	-10.134	-10.134	-10.134	-3.24852	-10.134	-10.134	-10.134	-10.134	-10.134	-10.134	-3.42671	-10.134	-10.134	-10.134	-10.134	-10.134	-10.134	-0.947734	-10.134	-3.16389	-10.134	-2.08629	-1.62484	-1.68937	-10.134	-10.134	-10.134	-10.134	-10.134	-10.134	-10.134	-10.134	-10.134	-10.134	-10.134	-10.134	-2.42527	-10.134	-10.134	-10.134	-3.00503	-10.134	-10.134	-10.134	-2.4629	-10.134	-10.134	-1.58725	-10.134	0.00722354	-10.134	-10.134	-10.134	-2.17707	-10.134	-2.04152	-10.134	-10.134	-3.30614	-3.00606	-2.96306	-10.134	-2.2758	-1.16233	-2.98064	-10.134	-3.44694	-10.134	-10.134	-10.134	-10.134	-10.134	-3.91254	-10.134	-10.134	-10.134	-10.134	-10.134	-10.134	-10.134	-10.134	-10.134	-10.134	-10.134	-3.5946	-10.134	-1.7437	-10.134	-10.134	-10.134	-10.134	-10.134	-3.56395	-10.134	-10.134	-10.134	1.87655	-10.134	-1.87179
ENSG00000213822	A8MTB9	CEACAM18	-9.92849	-2.38815	-9.92849	-3.61573	-9.92849	-3.39326	-9.92849	-9.92849	-9.92849	-3.11437	-9.92849	-0.730845	-9.92849	-9.92849	-9.92849	-9.92849	-9.92849	-9.92849	-9.92849	-9.92849	-9.92849	-9.92849	-9.92849	-9.92849	-9.92849	-2.06041	-9.92849	-3.94689	-9.92849	-9.92849	-2.99636	-3.06053	-9.92849	-9.92849	-9.92849	-9.92849	-9.92849	-9.92849	-3.14881	-1.78962	-9.92849	-9.92849	-1.83999	-9.92849	-9.92849	-9.92849	-9.92849	-9.92849	-9.92849	-9.92849	-9.92849	-2.34757	-9.92849	-9.92849	-9.92849	-1.96474	-9.92849	-0.272154	-9.92849	-9.92849	-3.1261	-2.96574	-3.80252	-1.83598	-2.80465	-9.92849	-9.92849	-2.80052	-9.92849	-9.92849	-3.06406	-2.9482	-9.92849	-9.92849	-3.2414	-3.4924	-9.92849	-9.92849	-9.92849	0.427577	-9.92849	-2.66395	-0.759449	-9.92849	-9.92849	-3.02644	-2.25754	-9.92849	-2.57099	-9.92849	-9.92849	-9.92849	-2.39684	-9.92849	0.0439351	-9.92849	-3.3681	-9.92849	-9.92849	-9.92849	-9.92849	-9.92849	-9.92849	-9.92849	1.88949	-2.56701	-1.08285
ENSG00000186567	Q7Z692	CEACAM19	-0.83377	-3.62342	-1.28645	-1.05846	0.0545523	-2.22459	-0.35876	-4.36936	-0.789706	-1.62168	-1.50228	-2.5485	-0.710089	-0.237903	-1.94088	-2.99269	-2.33611	-2.0059	0.0351775	-0.722556	-1.11524	-0.35912	-0.701198	-1.39243	-0.468063	-1.29826	-2.86879	-2.08533	-0.952311	-0.703178	-1.23992	-1.18919	-0.742943	-2.34762	-1.4365	-1.9414	-0.418377	-3.18084	-0.586702	-0.219588	-3.76304	-0.204724	-3.07444	-1.62902	-1.87283	-3.2326	-3.70227	-3.504	-11.7461	-4.78757	-1.22084	-0.850096	-2.49478	-2.39328	-1.36232	-1.08685	-5.00838	-0.506035	-1.96517	-4.21421	-0.255798	-1.98598	-2.17964	-0.850819	-0.824588	-1.67416	-3.34178	-2.62593	-1.77642	-4.22158	-0.805949	-11.7461	-3.01456	-3.00536	-4.06607	-3.00151	-1.11364	-3.62159	-2.41384	-1.39007	-2.95589	-1.16814	-1.57835	-2.91106	-1.66273	-2.85317	-2.75752	-2.09925	-3.80662	-1.27379	-11.7461	-2.19703	-1.41383	-1.37903	-0.45265	-2.39857	-2.8761	-1.65082	-1.50044	-5.93268	-0.605729	-1.55868	-0.186366	-2.67228	0.0718411	-1.39235	-2.48625
ENSG00000273777	Q6UY09	CEACAM20	-10.4997	-10.4997	-10.4997	-10.4997	-10.4997	-10.4997	-10.4997	-4.11427	-3.85147	-10.4997	-10.4997	-3.61419	-10.4997	-10.4997	-10.4997	-10.4997	-10.4997	-10.4997	-10.4997	-10.4997	-10.4997	-10.4997	-10.4997	-10.4997	-10.4997	-10.4997	-10.4997	-4.5181	-10.4997	-2.45196	-3.56758	-3.63175	-1.81563	-2.41991	-10.4997	-10.4997	-10.4997	-10.4997	-1.40864	-1.04198	-10.4997	-10.4997	-10.4997	-3.69287	-10.4997	-10.4997	-3.45038	-3.83303	-10.4997	-3.54113	-3.66315	-10.4997	-10.4997	-4.29922	-10.4997	-2.53596	-10.4997	-2.16262	-3.7073	-10.4997	-10.4997	-10.4997	-10.4997	-3.40192	-1.06224	-3.58696	-10.4997	-1.79366	-3.32874	-10.4997	-10.4997	-10.4997	-2.35139	-10.4997	-1.23937	-10.4997	-10.4997	-10.4997	-10.4997	-10.4997	-1.48753	-2.23986	-10.4997	-10.4997	-10.4997	-10.4997	-10.4997	-10.4997	-10.4997	-10.4997	-10.4997	-10.4997	-10.4997	-10.4997	0.346538	-10.4997	-10.4997	-10.4997	-2.94792	-10.4997	-10.4997	-10.4997	-3.78459	-1.7471	2.31808	-10.4997	-1.23981
ENSG00000007129	A0A0B4J1W4	CEACAM21	2.35974	2.19222	2.7812	3.12395	3.00732	2.92061	2.77224	1.61281	2.59715	3.04575	2.18772	2.55522	2.56943	3.0367	1.72643	2.02449	2.56393	1.64625	2.5625	2.48985	2.31347	2.83454	3.0426	3.30758	3.16733	2.67122	2.81183	1.39977	2.75515	2.50924	3.238	2.8189	2.90998	3.17693	3.58692	2.5782	2.90876	2.78584	2.9652	3.36312	3.04632	2.83437	3.49759	1.77555	2.80436	2.60658	3.6404	2.39948	3.57258	3.29295	2.29087	2.67589	2.53309	1.99016	2.21231	3.23219	3.3837	2.89907	2.29694	2.31303	2.61891	2.67681	2.15714	2.13919	3.26483	2.82707	3.41716	3.22009	2.99039	3.08313	4.27964	2.60569	3.55761	2.48448	2.91753	2.57078	2.70621	2.63694	2.26981	2.76943	1.76865	3.2545	2.67411	2.27815	1.36083	2.43219	2.89327	2.97707	1.93911	2.1783	1.45051	2.51259	1.96488	1.93826	2.80048	2.795	1.37479	1.84888	1.7584	0.255274	2.14521	1.23842	3.53075	2.05278	3.06209	1.62716	2.34343
ENSG00000170956	P40198	CEACAM3	3.95436	4.8938	4.49872	4.18132	4.66857	4.05347	4.3151	4.30912	4.26614	4.38898	4.74081	5.05848	4.01092	5.09139	3.95964	4.02251	4.93052	4.46082	5.15289	4.14363	4.89074	4.90313	5.30248	5.2785	3.82578	4.16682	4.05852	3.60554	5.56175	6.01257	5.36935	5.4357	4.33473	4.02141	5.39714	4.15131	4.83441	5.55096	4.30036	4.32893	4.80147	5.3389	5.46852	4.76709	4.66343	6.41468	6.22485	4.76336	5.87881	6.43598	5.10797	3.68172	5.35204	3.35598	4.27569	5.446	6.13428	4.83477	6.50471	4.84956	4.81651	5.55201	4.83142	4.7305	6.26201	5.94717	5.8464	5.42482	6.58059	5.68812	5.25889	5.52793	6.30325	4.69899	4.8126	5.77502	4.90743	5.8214	4.6284	4.95772	4.69008	5.82	5.55879	5.34683	3.27376	5.88606	5.04484	5.25901	6.27931	4.51727	3.21828	4.18198	3.30236	3.62428	3.54611	3.79862	3.56098	3.56972	4.91412	2.27373	4.40747	3.79646	5.54923	4.72822	5.08661	4.02121	5.39453
ENSG00000105352	O75871	CEACAM4	3.44505	4.8728	4.18017	4.85495	4.77712	4.18077	4.27273	3.86643	4.5674	4.26281	4.32293	4.91042	4.45053	4.89358	4.7546	4.15472	5.2977	4.2874	4.72436	4.49036	4.85688	5.58412	4.98141	5.35934	4.8605	4.74775	4.396	3.83056	5.13223	6.18476	4.86057	5.25527	4.62088	4.13027	5.63491	3.50521	4.7323	4.79857	4.23734	4.15209	4.8493	5.31543	4.89796	4.1189	5.02681	5.8481	5.30594	6.6675	4.65281	6.1153	6.62948	4.19344	4.9422	3.72376	4.07069	5.35767	5.50949	4.90174	5.916	5.03595	5.22747	5.06136	5.00138	4.24993	5.32122	5.5939	5.35808	4.91036	5.57032	6.24124	5.59963	5.04297	6.05992	4.63019	4.92989	5.40563	5.04454	5.34916	4.44961	5.84413	4.83865	5.28602	6.32231	4.9194	3.53704	5.23016	4.78001	5.05932	6.05762	4.90973	2.34673	3.71248	2.66364	5.93765	4.79061	5.88829	3.07043	3.72694	4.5304	3.3568	4.70023	5.41601	5.86684	4.5713	5.36555	4.04593	4.73757
ENSG00000105388	A0A024R0K5	CEACAM5	-3.06875	-11.1114	-11.1114	-11.1114	-11.1114	-11.1114	-4.41105	-11.1114	-11.1114	-11.1114	-11.1114	-3.23199	-11.1114	-4.29126	-11.1114	-11.1114	-11.1114	-11.1114	-11.1114	-11.1114	-11.1114	-11.1114	-3.1488	-11.1114	-3.5268	-11.1114	-11.1114	-11.1114	-11.1114	-11.1114	-11.1114	-11.1114	-11.1114	-11.1114	-11.1114	-11.1114	-11.1114	-11.1114	-11.1114	-1.16882	-11.1114	-11.1114	-11.1114	-2.31425	-11.1114	-11.1114	-11.1114	-11.1114	-11.1114	-11.1114	-11.1114	-11.1114	-11.1114	-11.1114	-11.1114	-11.1114	-11.1114	-0.970137	-11.1114	-2.9971	-11.1114	-11.1114	-11.1114	-2.43568	-3.98755	-11.1114	-11.1114	-11.1114	-11.1114	-2.59075	-11.1114	-11.1114	-11.1114	-3.36724	-3.43132	-11.1114	-11.1114	-11.1114	-11.1114	-0.755322	-4.8899	-3.84685	-3.26052	-11.1114	-11.1114	-11.1114	-11.1114	-11.1114	-11.1114	-11.1114	-11.1114	-11.1114	-11.1114	-3.82357	-1.72321	-4.33775	-11.1114	-11.1114	-11.1114	-11.1114	-11.1114	-11.1114	-4.39628	-11.1114	-0.515267	-11.1114	-11.1114
ENSG00000086548	M0QYD3	CEACAM6	-1.71466	-1.1205	-4.40948	-0.433165	-10.9766	-2.13189	-0.0414845	-3.59977	-1.75539	-2.17208	-1.14733	-0.932003	-10.9766	-0.708647	-0.172097	-1.41718	-0.915219	-2.8179	-2.69351	-4.39792	-2.25004	-1.7252	-1.0183	-0.760238	1.30123	-2.11157	-4.40891	-10.9766	-1.50343	0.525656	-0.148602	-0.535	-1.97125	-1.89942	-0.567447	-2.75355	-10.9766	-0.298707	0.9196	-0.141576	0.524895	-0.707468	-0.192101	2.19254	-0.10401	-0.880685	-2.34955	1.84597	-1.8553	0.218917	1.13306	-0.942384	1.41567	-3.78592	1.57635	-0.432668	0.917935	-0.8353	0.661208	1.83316	1.51354	-1.43851	-2.06104	-0.566354	0.892175	-0.374469	1.76953	2.66474	0.184999	2.78818	5.84412	0.0804092	-0.0252516	0.285006	-2.71387	-0.234449	3.07017	-1.04834	-0.99299	0.378964	0.435455	-0.39855	2.26052	1.57807	2.30954	1.1991	2.90657	-0.00881298	2.04472	0.758243	0.411321	2.77585	1.8694	1.20921	2.29226	1.76133	2.37597	1.78751	1.99397	1.00121	1.98783	1.77973	5.90095	1.8173	2.20376	2.53613	2.96757
ENSG00000007306	A0A0A0MTT6	CEACAM7	-10.7722	-10.7722	-4.20517	-10.7722	-3.66192	-10.7722	-10.7722	-10.7722	-10.7722	-10.7722	-10.7722	-10.7722	-10.7722	-10.7722	-10.7722	-10.7722	-3.16428	-10.7722	-10.7722	-10.7722	-10.7722	-3.83339	-10.7722	-3.86699	-10.7722	-3.89801	-3.21223	-2.4871	-10.7722	-10.7722	-3.84012	-10.7722	-10.7722	-10.7722	-10.7722	-10.7722	-10.7722	-10.7722	-2.99914	-10.7722	-10.7722	-3.08229	-3.67845	-10.7722	-3.06349	-3.8358	-2.14524	-10.7722	-10.7722	-10.7722	-10.7722	-10.7722	-10.7722	-10.7722	-10.7722	-10.7722	-10.7722	-10.7722	-1.40577	-10.7722	-10.7722	-10.7722	-10.7722	-0.876166	-10.7722	-10.7722	-10.7722	-3.64427	-10.7722	-10.7722	-10.7722	-10.7722	-10.7722	-10.7722	-10.7722	-2.76234	-10.7722	-3.64253	-10.7722	0.753135	-10.7722	-10.7722	-10.7722	-10.7722	-10.7722	-2.87624	-10.7722	-3.11997	-10.7722	-10.7722	-10.7722	-10.7722	-10.7722	-10.7722	-2.38191	-10.7722	-10.7722	-10.7722	-10.7722	-10.7722	-10.7722	-10.7722	-10.7722	-10.7722	-0.176123	-4.40201	-3.50531
ENSG00000124469	P31997	CEACAM8	-2.26156	-0.277362	-0.357631	0.825044	-1.61538	0.756434	1.64124	-1.34761	-1.75925	0.171607	-0.474001	1.67923	-0.0739105	-0.908948	1.28777	0.733194	-1.11545	-1.97593	-2.43481	-1.82942	-0.0869575	0.0173923	-0.0597306	1.63502	2.14479	-1.26894	-1.35596	-1.75638	0.869175	0.572923	-0.474476	0.386275	-2.03378	0.816512	1.0691	-2.08102	-0.178184	1.25902	2.55657	2.60585	3.35764	0.772948	-0.174269	2.97096	2.174	-0.207285	-0.870549	3.01146	0.723245	0.551579	2.31564	1.21342	3.21305	0.417705	4.72381	0.884415	2.83933	0.785181	2.70545	4.03031	2.97854	0.481819	-0.0882235	1.12463	2.30266	-1.00807	3.66719	4.47126	0.835858	4.62225	8.15962	2.33859	0.81816	-0.657172	-0.343317	1.53466	4.84608	1.30875	2.18007	2.09674	2.25253	-0.654026	3.86151	4.14532	3.85613	3.62336	4.71421	1.62795	3.54975	2.88013	2.5734	4.32122	4.27362	3.33557	4.80775	4.82392	4.48898	3.87677	4.15269	2.98869	4.55809	3.6283	7.58755	3.96808	3.81599	4.38975	4.54533
ENSG00000245848	P49715	CEBPA	2.93782	1.7704	2.55769	2.58751	3.2079	2.91716	3.79442	1.99819	2.54394	2.34278	2.48041	2.39641	2.4955	2.42009	1.76395	2.60254	3.22194	2.23685	2.91983	2.22749	3.19919	3.19816	3.31341	2.92529	2.59615	2.91977	2.88809	1.79633	2.33334	3.76375	3.89262	3.55265	3.33609	2.95601	4.02881	2.55744	2.82478	2.62364	3.23299	3.7551	3.18086	3.27818	3.19124	3.75264	3.83432	4.28638	3.7679	2.80898	3.02878	4.01112	2.93194	3.13297	3.97849	1.86149	3.559	3.57932	3.67609	1.85584	3.29313	3.24561	4.01573	3.05919	3.65116	3.15778	3.95843	2.9713	4.05277	4.04176	3.61775	4.20967	4.39797	3.40616	4.04619	2.92931	3.70509	4.61406	3.3287	4.60492	3.21982	3.68009	3.65885	3.75957	4.04803	2.89744	2.85228	2.31752	2.85576	2.66417	4.09411	2.29406	1.97472	3.65931	1.08374	2.41112	2.50641	3.7054	2.76002	2.48702	2.67661	0.908256	4.02607	2.30662	3.99966	3.63796	4.45731	2.62383	3.2501
ENSG00000172216	P17676	CEBPB	5.64499	6.37156	6.27913	5.84398	6.8027	5.93142	6.49892	5.501	6.09188	6.19107	6.47783	6.29011	6.05151	6.47543	5.4802	6.03929	6.55126	6.15206	6.33317	5.79863	6.46389	6.475	6.8279	6.55	6.42476	5.90007	6.02341	5.27496	6.43102	7.56401	6.88592	6.69703	6.22852	5.94434	7.10897	6.37399	6.08888	6.72929	6.33719	6.53883	6.60559	6.72872	6.65088	6.6723	6.40882	7.68796	7.17841	6.22911	6.80077	7.74665	7.55796	5.9339	7.00353	5.2512	6.31171	7.37397	7.5207	6.03685	7.79777	6.94096	7.13066	6.64849	6.97748	6.63669	7.34291	7.82282	7.10157	7.0924	7.90437	7.68881	6.66324	7.12096	7.88734	6.86215	6.79468	7.83492	6.02301	7.69981	6.46994	6.94508	6.41037	7.82582	7.07024	7.12876	5.95266	7.56367	5.9066	6.96324	8.16816	5.72362	4.89937	6.14454	4.28722	6.23274	5.36876	6.43692	5.4888	5.00381	6.17228	5.65747	6.48691	5.70016	6.21681	6.03662	7.19123	5.92037	6.45812
ENSG00000221869	P49716	CEBPD	5.69712	6.05959	6.10228	6.24454	6.68954	5.81608	5.93471	5.41357	6.12127	5.76884	6.33784	6.34202	6.23141	6.15514	5.66613	5.96249	6.68441	6.37719	6.42524	5.95326	6.21773	6.5575	6.70421	6.04182	6.31127	5.63185	5.9283	5.23865	6.20208	7.44654	6.69022	6.88146	6.12299	5.55334	6.85998	6.20681	6.63797	6.89612	6.3721	6.83007	6.37786	7.05192	7.07116	6.34439	6.824	7.5763	6.78222	6.79652	7.16705	7.81303	7.97025	5.59137	6.70074	5.1235	6.03251	7.80801	7.69125	6.24158	7.58012	6.91007	7.05199	6.83856	7.06967	6.28742	7.19351	7.81126	7.09435	7.29138	7.71552	7.90112	7.20219	7.34166	8.087	6.63024	6.98493	7.94634	6.05988	7.61826	6.60467	7.975	6.68018	7.87973	7.41145	6.66044	6.28876	8.21071	5.56209	6.85487	8.3684	5.67272	4.91779	5.94952	4.29618	6.64752	5.76661	7.21604	5.19224	4.6917	5.73025	5.15423	6.73213	6.05728	6.63148	5.82362	7.29192	6.33762	6.62728
ENSG00000092067	Q15744	CEBPE	0.698201	-1.14517	1.19346	0.684902	0.268159	0.103079	0.591444	-1.04684	0.332554	0.606739	1.82525	0.871243	1.81059	1.12709	1.76475	-0.251011	1.05787	-0.0403872	-0.984625	0.262289	0.421808	1.87885	-1.45716	1.53473	2.57451	0.859879	2.16459	0.657133	1.05394	1.43233	1.50294	1.10135	0.848489	1.87941	1.95816	0.438815	-1.91818	2.46585	0.67148	1.93868	1.56004	0.381687	-0.110717	-0.39968	1.34347	1.09242	0.843745	1.50809	1.02346	1.33702	1.57645	2.21474	1.41666	0.266576	4.04301	1.54062	1.11437	1.03096	1.16949	2.22207	2.37185	0.949083	0.803626	1.17251	1.75494	-0.10056	2.06061	2.15954	0.159397	2.97353	5.37281	1.4901	0.948517	1.68926	1.19441	0.505003	2.47706	1.20466	1.42734	2.25937	1.28728	0.42332	1.79642	1.41462	1.62995	2.72026	2.5193	0.730617	1.73863	0.46957	0.338358	1.95979	1.84337	0.861511	2.38351	2.18418	2.89998	2.21705	1.29675	0.108029	2.10694	0.991498	4.16622	2.57959	2.7081	1.96497	2.3843
ENSG00000153879	P53567	CEBPG	1.61687	1.17463	1.43637	1.29459	1.34703	1.58171	1.8225	0.532937	1.05685	1.42281	1.90482	0.980316	0.916767	1.67459	0.974069	1.35091	1.11524	0.0724277	1.67755	1.20552	1.30286	1.92707	1.84135	1.02937	1.23929	2.12228	1.11077	0.309063	1.62631	1.53455	2.56219	1.55727	1.99297	1.97607	2.91218	1.50052	1.85691	1.08356	1.76653	2.38083	0.557284	1.74505	2.20475	2.09346	1.90832	2.1583	2.15995	0.788643	1.80072	1.74295	-0.159908	1.1742	1.71087	-0.00475033	2.12288	1.85958	1.65938	1.03441	0.664053	0.475998	2.70784	1.57268	1.36564	0.789046	2.11346	1.48045	2.20215	2.28224	0.823223	0.138536	1.59218	1.34376	0.957497	2.11226	2.17645	1.40347	1.94485	1.65602	1.24383	1.7052	0.501826	2.31718	1.35926	1.58721	1.32161	0.630282	0.648121	2.23533	0.907124	0.700705	0.247581	1.46944	0.570852	0.725151	1.4329	1.29708	1.10344	1.53623	1.10249	-1.01888	2.11311	-0.620482	2.03902	1.5453	1.58995	0.67798	1.33479
ENSG00000115816	Q03701	CEBPZ	2.13285	1.43571	1.4131	1.80976	2.23116	2.46326	2.36704	1.18636	1.83385	2.24743	2.50826	0.969124	1.90869	2.56972	1.98342	1.96683	1.32862	1.17542	2.20867	2.10542	2.18337	2.58343	2.64939	1.91489	1.87441	2.12751	1.3923	0.347398	2.41476	1.54404	2.85385	2.21428	2.89722	2.52061	3.71362	1.88273	2.87536	3.01702	2.04806	2.98427	1.21071	2.10058	3.22321	2.13752	2.34596	2.47972	2.73097	0.181453	2.92579	1.50213	0.552117	1.15462	1.72325	1.50916	1.81951	2.65054	1.85553	1.6914	0.411391	1.60172	3.01432	2.16785	1.66034	0.320754	2.5454	1.92243	2.45924	2.61927	1.18274	1.29058	2.00082	1.93243	1.30941	2.52237	2.105	1.60255	1.54294	1.77582	0.466697	1.21632	1.22384	2.47181	0.976093	1.77565	0.721147	1.18739	0.525367	3.31965	-0.969626	1.3156	1.25142	2.47292	1.07911	1.05248	2.06669	2.0099	1.04687	2.08077	1.50774	0.419641	2.02903	-0.454362	2.92624	1.8806	2.30754	0.65026	0.731967
ENSG00000218739	A8MTT3	CEBPZOS	1.2111	0.840875	1.18196	1.15529	1.40807	1.31325	1.42758	-0.020846	0.965912	1.50634	1.42536	0.632266	0.825826	1.71639	1.01239	0.98438	0.783336	0.684323	1.13921	0.746253	1.05522	1.77129	1.94304	1.63433	1.43782	1.60305	0.884497	-0.354262	1.85727	1.05837	1.71388	1.30129	1.42175	1.91868	1.97924	0.867507	1.50296	1.56766	1.21224	1.92734	1.10668	1.21359	1.48452	0.950177	1.31264	1.53539	1.77953	0.0540075	1.49726	1.07622	0.0328452	0.974752	1.82021	0.363605	1.55664	1.5292	1.10284	0.193613	-0.0641439	-0.0298613	1.56575	0.907131	0.791991	0.57614	1.37277	1.49186	1.325	1.42584	1.02174	1.40989	1.74514	1.39252	1.69426	1.30868	0.598042	0.886829	1.03298	1.22117	0.679039	1.56363	0.247429	1.14835	0.333592	0.303839	0.290972	0.335856	0.313313	1.64631	0.531511	0.520516	0.192254	1.40794	-0.614868	0.00210693	0.247005	1.01975	-0.409344	0.462331	1.01155	0.16643	1.44799	-0.711423	1.74647	0.93201	0.996579	-0.158178	0.302924
ENSG00000099954	Q9BXF3	CECR2	-3.0185	-2.45323	-4.65241	-2.91328	-2.88556	-3.6871	-4.10437	-3.25433	-4.57069	-3.98979	-3.22777	-2.91947	-4.56145	-2.98536	-3.31053	-3.71956	-4.60381	-4.63562	-2.64012	-4.227	-3.06946	-3.86426	-12.7943	-4.31209	-2.89377	-2.47182	-1.91922	-4.8299	-3.32115	-2.75062	-2.87252	-2.47815	-3.30434	-2.5487	-6.27728	-6.1466	-4.70967	-3.23087	-2.21948	-1.75295	-3.81402	-4.10781	-2.53997	-2.99875	-2.28408	-2.6984	-3.43176	-6.1276	-1.09022	-1.67677	-4.38119	-2.89747	-6.11608	-4.28764	-3.99325	-3.24942	-2.74679	-1.87594	-2.6917	-2.46168	-3.41773	-3.84022	-5.67866	-2.12121	-2.50973	-3.30658	-3.65465	-2.35368	-3.63083	-2.8167	-1.29792	-5.81398	-4.64596	-3.46965	-2.94976	-3.78717	-3.74491	-3.3509	-4.68138	0.560834	-4.00402	-5.52973	-2.62648	-6.26854	-4.19389	-4.31532	-2.42888	-5.14199	-2.35709	-12.7943	-5.35281	-3.24516	-12.7943	-12.7943	-1.50078	-2.57324	-4.24539	-5.15245	-4.24634	-12.7943	-4.64939	-4.60311	-1.8443	-12.7943	1.07404	-4.85075	-1.95099
ENSG00000177354	Q711Q0	CEFIP	-3.34639	-2.46054	-5.23562	-5.48994	-4.69236	-11.8027	-3.52666	-4.42591	-2.84408	-3.41218	-11.8027	-2.12032	-4.15245	-4.98257	-4.31292	-11.8027	-11.8027	-5.62897	-11.8027	-3.64919	-3.49008	-3.86973	-2.03688	-11.8027	-4.2181	-11.8027	-2.66282	-3.51755	-4.90442	-3.17181	-1.71118	-11.8027	-11.8027	-11.8027	-11.8027	-11.8027	-11.8027	-11.8027	-2.71163	-2.34497	-11.8027	-4.11274	-3.71419	-2.00718	-5.08705	-11.8027	-3.75883	-3.14671	-11.8027	-2.04674	-11.8027	-11.8027	-5.1245	-11.8027	-3.99845	-1.38425	-3.0751	-0.382084	-4.01681	-2.95352	-3.42399	-11.8027	-3.37141	-2.71283	-1.8804	-11.8027	-2.98436	-2.09838	-1.31883	-11.8027	-11.8027	-4.8224	-3.65438	-5.05183	-2.54236	-11.8027	-11.8027	-11.8027	-11.8027	0.722443	-3.59578	-3.54285	-2.14894	-11.8027	-11.8027	-3.90669	-3.54914	-11.8027	-11.8027	-11.8027	-11.8027	-11.8027	-3.68868	-11.8027	-0.509201	-11.8027	-11.8027	-11.8027	-11.8027	-11.8027	-11.8027	-11.8027	-11.8027	-11.8027	1.20771	-3.85917	-1.95863
ENSG00000170835	P19835	CEL	-3.32916	-4.2415	-0.914327	-1.90705	-3.67924	-2.26605	-1.51587	-3.41279	-3.14854	-1.40121	-2.54214	-0.214925	-0.685777	-1.39516	-0.84695	-0.338	-1.86412	-1.82573	-1.28678	-1.41658	-0.605794	-0.861036	-0.131439	-1.57204	-0.404077	-1.92458	-0.14885	-3.81943	-0.901918	-1.74456	-10.7896	-10.7896	-4.09501	-0.544001	-1.11672	-10.7896	-1.70763	-3.80163	-3.01647	-0.847	-0.81075	-0.520485	-2.11787	-2.98919	-1.27839	-1.54064	-3.74024	-3.13001	-2.66573	-0.519545	-10.7896	-1.0446	-1.80076	-10.7896	-0.990171	-1.24472	-2.06198	0.935794	-2.00696	-2.26154	-2.41086	-0.836974	-2.35829	-0.531256	0.131984	-0.428324	-0.80309	-2.66676	-1.04201	-1.94779	-2.93134	-1.49652	-1.05969	-3.04542	0.0541584	-2.77967	-2.06146	-0.0843697	-0.806006	1.37307	-1.41544	-1.53208	-0.943396	-4.26384	-1.70483	0.422905	-1.31633	-3.13729	-1.85299	-0.90167	-10.7896	-1.82446	-3.25792	-4.49254	-0.23266	-0.705922	-2.65444	-1.56761	-2.65539	-2.19091	-0.426308	-3.0118	-1.27892	-1.23105	1.39089	-2.43248	-0.530856
ENSG00000139610	Q9UNI1	CELA1	-9.29584	-9.29584	-9.29584	-9.29584	-9.29584	-9.29584	-2.59549	-2.9104	-2.64759	-9.29584	-9.29584	-0.4195	-9.29584	-0.899278	-2.79806	-2.53239	-9.29584	-9.29584	-9.29584	-9.29584	-9.29584	-1.36286	-1.33324	-9.29584	-9.29584	-2.42159	-0.41848	-2.32569	-2.39756	-9.29584	-9.29584	-2.42787	-1.60825	-2.21071	0.0149512	-9.29584	-1.21123	-0.73053	-1.52273	-0.573701	-9.29584	-9.29584	-2.20204	-9.29584	-9.29584	-9.29584	-9.29584	-9.29584	-9.29584	-0.76005	-9.29584	-1.71492	-1.6247	-9.29584	-9.29584	-9.29584	-1.56484	-0.375269	-9.29584	-9.29584	-9.29584	-1.33888	-1.59874	-2.19805	-2.172	-9.29584	-9.29584	-9.29584	-9.29584	-9.29584	-0.854716	-9.29584	-9.29584	-9.29584	-9.29584	-1.8681	-9.29584	-2.16612	-9.29584	2.22955	-9.29584	-2.03129	-9.29584	-9.29584	-9.29584	-2.39378	-9.29584	-9.29584	-9.29584	-9.29584	-9.29584	-9.29584	-9.29584	-9.29584	-0.32197	-2.5222	-2.73544	-9.29584	-9.29584	-9.29584	-9.29584	-9.29584	-1.5876	-9.29584	0.715795	-2.9256	-9.29584
ENSG00000142615	P08217	CELA2A	-3.50135	-9.96992	-9.96992	-9.96992	-9.96992	-9.96992	-3.26958	-9.96992	-9.96992	-9.96992	-9.96992	-9.96992	-9.96992	-9.96992	-9.96992	-3.20648	-9.96992	-2.80623	-9.96992	-9.96992	-9.96992	-9.96992	0.447365	-9.96992	-9.96992	-9.96992	-9.96992	-9.96992	-9.96992	-9.96992	-9.96992	-9.96992	-9.96992	-9.96992	-9.96992	-9.96992	-9.96992	-9.96992	-9.96992	-9.96992	-9.96992	-9.96992	-2.87613	-9.96992	-1.26461	-9.96992	-9.96992	-9.96992	-9.96992	-3.01135	-9.96992	-9.96992	-3.29173	-9.96992	-9.96992	-9.96992	-9.96992	-9.96992	-9.96992	-9.96992	-9.96992	-9.96992	-9.96992	-9.96992	-9.96992	-9.96992	-2.1484	-2.84195	-9.96992	-9.96992	-1.5288	-9.96992	-9.96992	-9.96992	-9.96992	-9.96992	-3.23164	-1.84537	-9.96992	0.386148	-9.96992	-9.96992	-9.96992	-1.8697	-9.96992	-3.06787	-9.96992	-9.96992	-2.03039	-9.96992	-9.96992	-9.96992	-9.96992	-9.96992	-1.57959	-9.96992	-9.96992	-9.96992	-9.96992	-9.96992	-9.96992	-9.96992	-9.96992	-9.96992	-9.96992	-9.96992	-2.70299
ENSG00000215704	P08218	CELA2B	-9.9098	-9.9098	-9.9098	-9.9098	-9.9098	-3.37457	-9.9098	-9.9098	-9.9098	-9.9098	-9.9098	-9.9098	-9.9098	-9.9098	-3.41202	-9.9098	-9.9098	-9.9098	-9.9098	-9.9098	-3.1731	-9.9098	-1.36417	-2.01057	-9.9098	-2.04172	-9.9098	-9.9098	-9.9098	-9.9098	-9.9098	-9.9098	-9.9098	-9.9098	-9.9098	-9.9098	-9.9098	-9.9098	-2.1367	-9.9098	-9.9098	-9.9098	-1.8213	-3.10296	-9.9098	-9.9098	-9.9098	-9.9098	-9.9098	-1.37402	-9.9098	-9.9098	-9.9098	-9.9098	-9.9098	-1.36302	-9.9098	-0.574943	-9.9098	-9.9098	-9.9098	-9.9098	-9.9098	-9.9098	-2.78596	-9.9098	-9.9098	-2.78183	-9.9098	-2.38524	-9.9098	-9.9098	-9.9098	-9.9098	-2.22973	-3.47371	-3.17152	-9.9098	-1.79691	-0.552631	-2.11629	-9.9098	-9.9098	-9.9098	-9.9098	-3.00775	-9.9098	-9.9098	-9.9098	-9.9098	-9.9098	-9.9098	-9.9098	-9.9098	-2.51517	-9.9098	-9.9098	-9.9098	-9.9098	-9.9098	-9.9098	-9.9098	-2.20157	-9.9098	-0.896776	-9.9098	-9.9098
ENSG00000142789	P09093	CELA3A	-9.6584	-9.6584	-9.6584	-9.6584	-9.6584	-9.6584	-9.6584	-9.6584	-9.6584	-9.6584	-9.6584	-9.6584	-9.6584	-9.6584	-9.6584	-9.6584	-9.6584	-9.6584	-9.6584	-9.6584	-1.92849	-9.6584	-9.6584	-9.6584	-9.6584	-0.793415	-9.6584	-9.6584	-9.6584	-9.6584	-9.6584	-1.79663	-9.6584	-9.6584	-9.6584	-9.6584	-9.6584	-9.6584	-9.6584	-9.6584	-9.6584	-9.6584	-9.6584	-9.6584	-9.6584	-9.6584	-1.61453	-9.6584	-0.53715	-9.6584	-9.6584	-3.06997	0.00740953	-9.6584	-9.6584	0.108566	-2.92064	-9.6584	-9.6584	-9.6584	-9.6584	-9.6584	-9.6584	-9.6584	-0.220937	-1.1687	-9.6584	-1.5356	-0.909161	-9.6584	-0.803287	-9.6584	-9.6584	-9.6584	-0.660631	-9.6584	-9.6584	-9.6584	-9.6584	0.282996	-9.6584	-9.6584	-9.6584	-9.6584	-9.6584	-9.6584	-9.6584	-9.6584	-9.6584	-9.6584	-9.6584	-9.6584	-9.6584	-9.6584	0.314024	-9.6584	-9.6584	-9.6584	-9.6584	-3.84494	-9.6584	-9.6584	-9.6584	-9.6584	2.15958	-9.6584	-9.6584
ENSG00000219073	P08861	CELA3B	-9.99067	-9.99067	-9.99067	-9.99067	-2.88034	-3.45543	-9.99067	-3.60523	-3.34243	-9.99067	-9.99067	-3.10515	-9.99067	-9.99067	-9.99067	-9.99067	-9.99067	-9.99067	-9.99067	-9.99067	-2.26075	-3.05181	-9.99067	-9.99067	-9.99067	-2.12259	-3.42302	-3.02053	-9.99067	-2.93748	-9.99067	-1.546	-9.99067	-1.91087	-9.99067	-9.99067	-9.99067	-9.99067	-9.99067	-0.854352	-9.99067	-9.99067	-1.31897	-1.19352	-9.99067	-9.99067	-9.99067	-9.99067	-1.86682	-9.99067	-9.99067	-9.99067	-1.32308	-9.99067	-9.99067	-2.02692	-3.2529	-1.65358	-9.99067	-9.99067	-9.99067	-9.99067	-9.99067	-2.89288	-0.290513	-1.50097	-9.99067	-2.86269	-0.5058	-9.99067	-0.551627	-9.99067	-9.99067	-9.99067	-9.99067	-1.24604	-9.99067	-0.868701	-9.99067	2.06508	-9.99067	-9.99067	-2.1398	-9.99067	-9.99067	-3.08861	-1.32326	-9.99067	-9.99067	-9.99067	-9.99067	-9.99067	-9.99067	-9.99067	-0.0182391	-9.99067	-9.99067	-9.99067	-9.99067	-9.99067	-9.99067	-9.99067	-9.99067	-0.432144	1.60499	-3.62043	-1.72842
ENSG00000149187	Q92879	CELF1	3.32694	3.27546	3.22708	3.74932	3.5801	3.48287	3.70196	2.84593	3.38863	3.59331	3.73011	3.45768	3.56274	4.06336	3.36193	3.24706	3.39648	2.88645	3.55535	3.44367	3.59419	4.00104	3.80015	3.84091	3.99601	3.69212	3.44163	2.57396	4.0908	3.9655	3.81855	3.70821	3.68114	3.8723	4.03443	3.28738	4.02527	4.03452	3.2587	3.71369	3.48381	3.93901	3.82006	3.43739	3.61266	3.76611	3.95984	2.97559	3.94133	3.68179	3.09529	3.2961	3.45223	2.81132	3.83797	3.77874	3.67539	3.63422	3.23293	2.78718	3.75953	3.23909	3.37518	2.85982	3.78875	3.84149	3.98004	3.84238	3.82991	3.50552	3.65177	3.1066	3.6707	3.33517	3.4881	3.11752	3.22404	3.73691	3.41018	3.30444	2.77525	3.65137	3.71018	3.1011	3.08027	3.33373	2.77709	3.7859	3.57927	3.46094	2.14163	3.41256	2.59306	2.93911	3.13491	3.36036	2.77706	2.9631	3.1285	1.47546	3.4477	2.43245	4.2734	3.57004	3.07945	2.45349	3.21393
ENSG00000048740	O95319	CELF2	4.56329	5.00443	4.7742	5.17463	5.19612	4.70469	4.69279	4.25124	4.93909	5.02571	5.16837	4.82882	4.72134	5.25309	4.66752	4.63326	5.06608	4.36231	4.92607	4.78725	4.97658	5.52157	5.43724	5.2689	5.10356	5.1227	4.79241	3.90179	5.5047	5.80108	5.39499	5.32569	5.17351	5.03084	5.58283	4.50423	5.40442	5.6274	4.8959	5.06279	5.10679	5.301	5.53889	5.11075	5.15231	5.55559	5.60415	5.57053	5.67524	5.79999	5.78436	4.65316	5.09336	4.08617	5.04456	5.82592	5.42392	4.91549	5.10701	4.60089	5.49012	5.13553	5.00464	4.36191	5.57494	5.76869	5.43836	5.27085	5.75121	5.67029	5.1463	5.13842	5.79257	5.13868	5.04751	5.2671	4.75234	5.39998	4.60927	5.06496	4.3808	5.59921	5.78738	5.10977	3.7722	5.12865	4.14659	5.3725	5.53061	4.90224	3.27338	4.19688	3.43183	5.00501	3.99524	4.98962	3.36736	3.91453	4.34371	2.39264	4.5202	4.22553	5.14301	4.59834	5.04798	3.89895	4.74822
ENSG00000159409	Q5SZQ8	CELF3	-11.517	-2.39691	-4.94996	-3.63146	-4.4067	-3.9896	-4.81669	-4.14025	-3.87601	-2.12867	-11.517	-3.63763	-4.85962	-11.517	-4.02726	-3.76025	-11.517	-3.03746	-4.80971	-11.517	-3.78712	-11.517	-2.97141	-11.517	-11.517	-2.06812	-2.96084	-5.53543	-11.517	-2.15064	-1.78771	-4.64908	-4.82247	-11.517	-11.517	-11.517	-11.517	-11.517	-3.16117	-2.38072	-4.52824	-11.517	-2.84533	-2.71989	-11.517	-4.58058	-4.46771	-1.40389	-2.80995	-11.517	-11.517	-11.517	-11.517	-11.517	-2.71602	-3.55329	-11.517	-1.8607	-3.14837	-1.40665	-3.72112	-11.517	-4.40143	-1.84309	-2.81515	-4.60429	-3.69551	-3.39423	-2.76779	-11.517	-11.517	-2.22398	-4.36365	-11.517	-3.83696	-4.0893	-2.78892	-11.517	-11.517	1.16008	-1.8538	-11.517	-4.65993	-3.41681	-5.22379	-4.61498	-11.517	-3.86475	-11.517	-3.94498	-2.27416	-2.81438	-0.407584	-2.91283	-1.54461	-3.75001	-1.97008	-3.29266	-2.9691	-2.91837	-4.94696	-2.52063	-11.517	-4.75443	0.30095	-3.15994	-1.93569
ENSG00000101489	Q9BZC1	CELF4	-12.0743	-5.52625	-12.0743	-12.0743	-4.96399	-5.53909	-3.06319	-4.69754	-5.42609	-3.68381	-3.24352	-3.19799	-12.0743	-5.2542	-5.57655	-12.0743	-12.0743	-5.9006	-5.367	-4.50326	-12.0743	-3.55836	-5.10596	-12.0743	-4.48973	-5.20008	-5.50668	-4.52306	-5.17605	-12.0743	-3.15108	-12.0743	-12.0743	-3.41134	-5.55733	-12.0743	-3.40653	-12.0743	-4.30122	-4.93034	-12.0743	-3.38786	-3.98582	-12.0743	-3.36901	-5.13787	-12.0743	-5.40765	-4.94532	-5.11575	-12.0743	-12.0743	-12.0743	-12.0743	-12.0743	-3.11347	-5.33656	-3.15376	-3.29172	-12.0743	-12.0743	-2.79893	-4.95872	-1.81601	-4.95049	-4.16758	-5.24644	-12.0743	-2.58946	-5.54195	-12.0743	-12.0743	-3.34274	-3.01228	-5.38724	-12.0743	-3.34621	-12.0743	-3.5477	-0.0185774	-5.85283	-12.0743	-12.0743	-5.54859	-4.20844	-5.17227	-3.82077	-12.0743	-5.70805	-5.49471	-3.63701	-12.0743	-5.5349	-12.0743	-1.51741	-12.0743	-5.51393	-12.0743	-12.0743	-12.0743	-12.0743	-12.0743	-5.35921	-5.31172	0.93608	-5.70409	-2.81443
ENSG00000161082	Q8N6W0	CELF5	-4.49711	-4.41718	-11.9575	-11.9575	-4.84719	-11.9575	-11.9575	-5.57209	-11.9575	-11.9575	-11.9575	-3.4952	-11.9575	-11.9575	-11.9575	-5.19408	-11.9575	-11.9575	-11.9575	-3.80402	-11.9575	-11.9575	-11.9575	-11.9575	-3.37669	-11.9575	-5.38988	-11.9575	-11.9575	-11.9575	-3.44833	-5.08956	-3.68731	-11.9575	-11.9575	-4.31706	-2.87558	-3.97528	-11.9575	-2.2371	-4.96873	-11.9575	-11.9575	-4.15714	-11.9575	-11.9575	-4.9082	-11.9575	-4.82852	-3.42174	-11.9575	-11.9575	-4.28639	-11.9575	-2.57262	-11.9575	-11.9575	-2.62266	-4.17164	-11.9575	-11.9575	-3.41754	-5.83155	-3.28181	-4.83368	-11.9575	-5.12963	-11.9575	-3.79157	-11.9575	-11.9575	-11.9575	-3.80921	-11.9575	-3.69483	-3.94762	-4.22601	-2.51415	-5.41921	-0.602002	-4.16402	-3.69767	-5.10042	-11.9575	-5.66428	-4.06151	-2.70633	-11.9575	-5.59125	-5.37791	-11.9575	-11.9575	-11.9575	-11.9575	-3.56719	-3.60774	-11.9575	-4.3157	-11.9575	-11.9575	-11.9575	-11.9575	-5.24241	-11.9575	-0.361863	-4.014	-2.69763
ENSG00000140488	Q96J87	CELF6	-11.21	-11.21	-3.65053	-3.90632	-4.09965	-11.21	-11.21	-11.21	-11.21	-3.40228	-11.21	-11.21	-2.56332	-4.38985	-4.7122	-11.21	-4.59464	-11.21	-11.21	-11.21	-11.21	-2.69402	-11.21	-11.21	-3.62538	-11.21	-11.21	-5.22838	-3.31777	-11.21	-11.21	-4.34202	-4.51541	-11.21	-11.21	-11.21	-11.21	-11.21	-11.21	-11.21	-4.22119	-3.52002	-4.11618	-11.21	-4.49434	-11.21	-3.16611	-11.21	-11.21	-11.21	-4.37342	-11.21	-11.21	-11.21	-11.21	-11.21	-3.47899	-2.87289	-11.21	-4.67027	-11.21	-3.25302	-11.21	-4.1122	-11.21	-11.21	-11.21	-11.21	-2.46074	-11.21	-3.35175	-11.21	-11.21	-4.45911	-4.52289	-11.21	-11.21	-11.21	-4.67167	-2.85061	-3.41647	-11.21	-11.21	-4.68424	-11.21	-11.21	-11.21	-11.21	-2.05142	-11.21	-3.18632	-11.21	-3.09597	-11.21	-3.81535	-11.21	-4.64958	-3.56816	-11.21	-4.4094	-11.21	-3.01881	-11.21	-11.21	-2.19695	-11.21	-3.94305
ENSG00000075275	Q9NYQ6	CELSR1	-0.892598	-1.12029	-2.58585	-1.19607	-1.08735	-0.910924	-0.804255	-1.5895	-1.60389	-0.752161	-0.410332	-1.12752	-0.212475	0.00985448	-1.43408	-2.29461	-3.27342	-1.19112	-0.679401	-0.989893	-1.5146	0.307908	-2.0006	-1.19778	-0.423865	-1.22906	-0.61029	-1.72884	-0.486754	-1.14491	-1.3175	-1.54564	-1.11668	-0.722882	-0.354349	-0.827074	-0.108105	-0.210842	-2.03043	-0.782222	-0.340021	-1.04031	-0.714145	-2.66561	-0.758447	-1.36559	-0.100082	-4.06835	-0.534322	-2.09789	-2.76108	-1.22386	-1.79596	-0.356805	-1.15992	-1.50215	-1.41402	0.590968	-1.74209	-1.66291	-0.898274	-0.339304	-2.08168	-1.1506	-0.887382	-1.19024	-1.4226	-1.40391	-1.97706	-1.88435	-1.871	-2.4908	-1.14706	-2.72205	-0.848659	-3.62411	-2.51251	-1.46627	-1.61543	1.99596	-1.4168	-0.504771	-1.95235	-3.36387	-2.68226	-1.63152	-3.79436	-1.64503	-2.30371	-2.15841	-3.28881	-2.4974	-2.06157	-3.18048	0.0130749	-0.892523	-1.97629	-1.65555	-1.59407	-3.55552	-3.02991	-3.85685	0.538531	-1.48846	1.28668	-2.37005	-1.46561
ENSG00000143126	Q9HCU4	CELSR2	-1.5862	-1.65264	-0.981562	-1.0544	-1.13799	-1.47304	-1.39936	-2.92326	-1.22964	-0.637012	-1.74985	-1.26146	-1.17975	-0.600586	-1.30151	-2.24218	-1.30467	-1.83889	-1.34503	-1.90543	-1.46218	-0.573952	-1.71381	-1.24155	-0.956287	-0.704679	-0.440528	-3.1261	-1.2992	-1.09248	-1.37196	-1.32977	-0.530938	-1.01142	-1.63344	-1.71548	-0.665636	-1.15822	-3.22497	-1.27398	-1.84517	-0.160223	-1.66144	-1.55485	-1.76711	-2.06775	-3.14581	-4.01592	-1.78639	-2.87497	-4.58004	-1.83417	-2.74294	-2.16774	-1.19494	-0.990419	-2.09825	-0.490327	-2.75317	-3.14551	-1.2491	-1.23421	-2.63893	-1.99831	-0.972428	-2.00423	-2.27024	-1.78743	-1.13137	-2.47543	-4.55201	-2.56382	-1.67941	-2.08503	-1.51224	-2.25102	-3.26671	-2.28792	-1.11248	-0.467984	-1.54265	-3.15145	-1.34071	-3.15962	-1.96282	-2.40181	-3.51988	-0.325439	-4.05654	-2.62023	-3.5579	-2.09155	-3.46733	-2.3917	-0.962893	-2.06207	-4.44424	-1.96554	-3.63948	-12.9931	-1.53091	-5.21535	-1.48395	-0.958123	1.30258	-3.46855	-0.927894
ENSG00000008300	Q9NYQ7	CELSR3	-1.42528	-1.72331	-1.36318	-1.65885	-1.47804	-2.25063	-1.38901	-2.40207	-1.67103	-1.31726	-1.92003	-2.70405	-1.76482	-0.311399	-0.899918	-1.60536	-2.24007	-2.54934	-1.76887	-1.51192	-1.6848	-0.651031	-1.74653	-1.56921	-3.58435	-1.60049	-1.15116	-2.55992	-1.06738	-1.07629	-1.38463	-2.13712	-2.39444	-0.662324	-1.90666	-1.82909	-0.835808	-0.142199	-2.69534	-0.385483	-1.60046	-0.752154	-1.49469	-2.28117	-1.17569	-2.15051	-1.12456	-4.50731	-0.758964	-1.35798	-3.33782	-1.73143	-2.49837	-2.28136	-2.3647	-1.45002	-2.35084	-0.582509	-2.57567	-3.46751	-2.05131	-1.56783	-1.53411	-1.75362	-1.46444	-1.2622	-2.34736	-1.65286	-1.60957	-3.64462	-3.30974	-2.10633	-3.43341	-1.78149	-1.44545	-2.5731	-2.63026	-1.95585	-2.46979	0.0498078	-2.37549	-2.32241	-4.31555	-2.40454	-3.56478	-3.10208	-4.49588	-0.994325	-2.22892	-1.95438	-13.1633	-2.03051	-2.83099	-2.56188	-1.60686	-2.31466	-3.29479	-2.72033	-2.29652	-5.04857	-2.08425	-5.9672	-1.21368	-2.02108	0.601927	-3.63872	-1.09807
ENSG00000103888	Q8WUJ3	CEMIP	-12.2968	-2.30336	-4.15492	-3.9977	-2.61021	-4.76935	-3.60688	-5.91134	-4.65575	-2.32417	-4.04935	-2.42198	-3.06636	-3.16497	-5.799	-12.2968	-12.2968	-4.13812	-12.2968	-2.73141	-3.57027	-3.04543	-3.75115	-1.94307	-12.2968	-3.43179	-2.57279	-3.74937	-4.40457	-2.25313	-3.78758	-12.2968	-4.02657	-2.63558	-4.78768	-5.64911	-5.20687	-12.2968	-3.94091	-1.84008	-2.99517	-3.61032	-0.891124	-5.48994	-1.13487	-3.78324	-3.25565	-2.64258	-2.00704	-1.17928	-4.46654	-2.9139	-2.82336	-3.52778	-3.49576	-2.52981	-2.57089	-0.963599	-3.51417	-3.76875	-12.2968	-3.02138	-6.17081	-2.20824	-2.37448	-2.39455	-3.15716	-1.27158	-2.1346	-5.7644	-3.85566	-4.32221	-2.5669	-12.2968	-3.62023	-4.86904	-4.56527	-4.17223	-12.2968	0.51782	-4.08986	-5.03223	-3.12774	-3.19919	-6.00354	-4.40077	-3.30815	-3.32688	-3.94369	-4.1423	-12.2968	-12.2968	-5.75735	-5.00896	-0.518024	-12.2968	-12.2968	-12.2968	-5.73733	-12.2968	-4.73431	-12.2968	-4.00589	-3.54418	1.92298	-3.61864	-2.71543
ENSG00000135048	Q9UHN6	CEMIP2	3.01093	3.24774	2.97892	3.49065	3.70469	3.24797	3.09724	2.63841	3.14488	3.59604	3.572	3.15558	3.06477	3.7187	3.12429	2.98999	3.2662	2.82382	3.41743	3.05661	2.87418	3.92829	3.62244	3.40936	3.28335	3.259	3.13554	2.14523	4.04535	3.83078	3.54173	3.43631	3.74744	3.5177	3.96166	3.14431	3.7195	4.09282	2.90443	3.49454	3.06151	3.98749	3.78278	3.61976	3.28987	4.36385	4.12249	3.19626	3.97092	4.18526	3.44062	3.01127	3.52632	2.37374	3.31396	3.75693	3.81683	3.43038	3.11155	2.83601	3.66759	3.53916	3.18241	2.91309	3.92903	4.05505	3.98246	4.01738	4.23471	3.6743	3.53584	3.62527	4.16607	3.61757	3.35687	3.82742	3.48346	3.69038	3.14181	3.2683	2.77793	4.12737	3.84585	3.43101	2.66908	3.3649	2.86951	3.7513	3.44813	3.31243	1.60699	3.37487	2.06023	3.00256	2.68322	3.39361	2.62573	2.62308	3.00591	1.82294	3.7189	2.10344	3.61657	3.05233	3.67128	2.40214	3.02486
ENSG00000205923	Q6PRD7	CEMP1	-2.37419	-0.130374	-2.27515	-3.52184	-9.8346	-0.989938	-2.14121	-3.44916	-2.19357	-1.03012	-9.8346	-2.94909	-2.18435	-2.02087	-1.76255	-2.07781	-1.64414	-9.8346	-3.12728	-3.25597	-1.52199	-1.31864	-2.86623	-1.93537	-0.255654	-2.96036	-0.957248	-9.8346	-2.93633	-9.8346	-9.8346	-9.8346	-1.15052	-1.17162	-1.00833	-3.18693	-2.74469	-0.0490835	-9.8346	-2.69062	-0.854351	-1.56201	0.419701	-9.8346	-2.12584	-9.8346	-0.793468	-3.16792	-2.7056	-2.87603	-9.8346	-2.25368	-2.16347	-2.64396	-0.449699	0.446444	-9.8346	-1.49751	-1.46594	-9.8346	-9.8346	-1.87764	-3.70863	-2.73682	-0.718542	-1.92786	-1.43024	-1.12856	-9.8346	-0.992817	-0.65818	0.135662	-9.8346	0.488899	-1.15805	-3.39851	-9.8346	0.0936099	-9.8346	1.10606	0.0693724	0.00706748	-1.40085	-1.73438	-9.8346	-2.93255	-3.15659	-9.8346	-9.8346	-2.26255	-9.8346	-1.45301	-3.29517	-9.8346	-2.43997	-1.07089	-3.2742	-2.19278	-9.8346	-9.8346	-2.27214	-3.6287	-0.323949	-0.0836726	1.17633	-1.89108	0.00946896
ENSG00000184524	Q8N111	CEND1	-10.0884	-3.54032	-10.0884	-2.78473	-10.0884	-2.56096	-10.0884	-10.0884	-10.0884	-3.27427	-10.0884	-3.20288	-10.0884	-10.0884	-10.0884	-10.0884	-3.47305	-10.0884	-10.0884	-10.0884	-10.0884	-10.0884	-10.0884	-10.0884	-2.5038	-10.0884	-3.52075	-10.0884	-10.0884	-10.0884	-10.0884	-10.0884	-10.0884	-3.00327	-10.0884	-2.44793	-10.0884	-10.0884	-10.0884	-1.94952	-10.0884	-2.39843	-10.0884	-2.28801	-3.37275	-10.0884	-10.0884	-3.42171	-10.0884	-3.12982	-10.0884	-10.0884	-10.0884	-3.88791	-10.0884	-10.0884	-3.35062	-2.74685	-10.0884	-10.0884	-3.286	-10.0884	-10.0884	-10.0884	-2.96455	-2.18165	-10.0884	-2.96042	-1.92244	-10.0884	-10.0884	-10.0884	-2.935	-10.0884	-10.0884	-1.66485	-10.0884	-10.0884	-1.56177	1.07456	-2.8766	-10.0884	-10.0884	-10.0884	-10.0884	-10.0884	-10.0884	-1.85354	-10.0884	-10.0884	-10.0884	-10.0884	-3.54896	-10.0884	-2.69376	-2.32136	-10.0884	-10.0884	-3.52894	-10.0884	-10.0884	-10.0884	-3.37328	-3.32579	1.72959	-10.0884	-10.0884
ENSG00000115163	P49450	CENPA	-2.31185	-10.3545	-2.21263	-3.05083	-3.24415	-3.81925	-10.3545	-10.3545	-10.3545	-10.3545	-10.3545	-2.47508	-10.3545	-10.3545	-3.85671	-3.59104	-3.73914	-10.3545	-3.64716	-1.78721	-10.3545	-3.41562	-10.3545	-10.3545	-0.775537	-1.9035	-10.3545	-2.06934	-2.46227	-3.3013	-1.43124	-1.17451	-3.65992	-0.108914	0.539747	-2.13148	-1.27254	-1.3751	-3.5748	0.587353	-10.3545	-1.08423	-1.26863	-3.54765	-2.06306	-1.10556	-10.3545	-1.6985	-2.23064	-0.598531	-10.3545	-10.3545	-0.688672	-3.16384	-0.969582	-1.8077	-1.04306	-1.01963	-1.98582	-1.2428	-10.3545	-1.40043	-4.22851	-0.943224	-0.0699462	-1.45075	0.853576	-3.22651	-0.606919	-0.251502	-0.17931	-0.79878	-10.3545	-10.3545	-1.09415	-2.34458	-0.820475	-2.22993	-2.24159	-10.3545	-1.82662	-1.09699	-10.3545	-2.8366	-2.07511	-0.877556	-0.229902	-0.386023	-3.98821	-2.78243	-10.3545	-0.653564	-1.50559	-4.05746	-0.15987	-2.0047	-0.807526	-0.718095	-2.8027	-4.54102	-0.990126	-1.84238	0.806895	-3.59188	0.978233	-1.4139	-3.08755
ENSG00000125817	P07199	CENPB	3.3075	2.06946	2.99207	3.2984	3.37698	2.97792	3.43584	2.25043	2.77243	3.42847	2.63689	2.88332	3.1883	3.22932	2.40359	3.09667	2.826	2.36852	3.21316	2.59779	3.03042	3.31183	3.72079	3.42144	3.77052	3.18896	3.30179	2.04028	3.37107	3.40807	4.00182	3.53752	3.46616	3.76406	4.19075	3.00854	3.59897	3.75495	3.68828	3.95459	3.48847	3.58512	4.05604	3.53598	3.46585	2.76629	3.77309	2.13744	3.70546	3.35044	1.47503	3.19261	3.24264	2.45793	3.7325	4.08531	3.26097	2.52615	1.92921	2.39304	3.74332	3.17657	3.34108	2.82934	3.56276	2.84831	3.58636	3.75278	2.8275	2.41235	3.70046	3.0735	3.22481	3.85346	3.37026	2.89548	3.3197	3.28019	3.21234	2.8747	2.77239	3.77482	2.57196	2.45762	1.86168	2.08352	1.14907	3.34233	2.43032	2.65767	1.6051	2.99652	2.07759	1.45055	2.34638	2.66918	2.19607	2.87051	2.16341	-1.17648	3.2291	0.52352	3.50112	3.01621	2.78151	1.43448	2.99965
ENSG00000145241	Q03188	CENPC	2.08223	1.69596	2.17655	1.83248	2.23392	2.41701	1.75232	1.20775	1.99974	2.2228	2.15312	1.57994	1.79186	2.92648	1.85397	1.96335	1.69717	0.984191	1.87125	2.1346	2.35836	2.74379	2.1129	2.95905	2.7037	2.59807	2.16124	0.789199	2.85579	2.25552	2.99388	2.5371	2.65438	2.52005	2.97916	1.66777	2.66128	2.79787	2.12613	2.67728	2.06638	2.2265	2.75967	1.9131	2.8832	2.19283	2.86889	0.266764	2.83026	1.95749	1.07861	1.72948	1.849	1.27737	2.25526	2.53997	1.64327	1.8928	0.906061	1.12773	2.21096	1.88728	1.45212	0.989064	2.72233	1.78503	2.46081	2.57509	2.05399	1.19325	2.12693	1.9302	1.96459	1.77987	1.67552	1.75988	1.82132	1.92225	0.88242	1.0517	0.762284	1.97171	0.78083	1.55246	1.22779	0.566543	0.360664	2.3764	0.930776	1.21019	0.169505	2.02813	1.32675	1.1804	1.51271	1.54455	0.563738	1.73119	1.53028	-0.640944	1.69629	0.0881847	2.67512	1.53341	1.39499	0.494261	1.03227
ENSG00000138778	Q02224	CENPE	-0.944106	-1.90284	-1.40995	-1.06329	-1.25787	-1.50099	-1.59716	-1.91532	-1.80168	-1.55634	-1.1151	-1.56233	-0.918316	-1.04353	-1.16976	-2.15463	-1.83489	-0.867216	-1.45268	-2.13483	-1.63445	-1.77146	-2.32631	-1.62485	-12.6062	-0.885899	-1.24594	-1.15524	-0.362219	-1.31541	-1.36341	-1.29065	0.00533894	-1.00771	1.07498	-1.7243	-0.100407	-0.629313	-1.31557	0.831462	-2.81982	-0.565349	-0.0309127	-1.56369	-1.20338	-0.636818	-1.86652	-0.527194	-1.48689	-2.19877	-3.19523	-1.57272	-1.24117	-2.33684	-0.901095	-1.25537	-1.48904	-0.415287	-2.50363	-1.22356	-0.909469	-0.700485	-1.17858	-1.34847	-0.283007	-2.24495	-0.398442	-0.680851	-3.12133	-1.23097	0.103996	-1.17742	-1.29249	-1.961	-2.34704	-1.37891	-1.48852	-0.901429	-0.559587	-0.928861	-1.87976	-0.35077	-1.23748	-0.773883	0.587548	-2.13028	0.324631	1.49019	-2.00866	-2.45552	0.62151	1.35611	-0.527441	-0.157454	1.30349	0.494207	0.348404	0.471488	0.26	-0.375372	0.391735	0.557462	1.44393	-0.949607	0.211587	-0.346327	-0.888801
ENSG00000117724	P49454	CENPF	-1.65387	-1.33656	-1.45482	-1.3711	-2.1129	-2.22361	-2.13931	-2.29708	-1.57922	-1.25433	-1.50088	-1.39639	-1.87795	-2.6461	-2.26146	-1.03424	-2.61187	-2.36712	-1.82757	-1.39585	-1.73085	-1.28605	-2.63411	-0.735113	-0.249258	-1.3512	-1.27373	-1.40033	-1.32697	-1.11643	-0.745494	-0.473226	-0.678546	0.182986	1.14183	-1.37342	0.165441	-0.0303944	-1.05966	1.64607	-1.41255	-0.300081	0.277871	-0.364979	-0.234653	-0.106533	-0.35181	-0.676336	-0.0402622	-1.50711	-2.08933	-1.63962	0.450609	-2.14748	-0.79397	0.551877	-0.382219	-0.581102	-1.96402	-0.323564	-1.36923	-0.677161	-2.48586	-1.50433	1.05752	-0.340623	0.629172	0.157983	-1.66502	0.157462	1.09795	-0.857377	-0.912451	-2.5905	-0.433376	-0.5402	-0.282178	0.136279	0.3231	0.299099	-0.757463	-0.449161	0.617226	-0.118407	0.70069	-0.631456	1.34984	1.53205	-0.298311	-2.10082	0.541635	1.95114	-0.582533	-0.208961	1.7667	0.857719	0.739662	1.02445	0.50057	-1.14873	1.36198	-0.369987	1.65156	-0.409614	1.52256	-0.0533279	-0.446758
ENSG00000153044	Q9H3R5	CENPH	-1.27097	-0.41404	-1.39357	-0.914612	-0.846306	-0.105341	-0.260337	-3.15609	-0.197532	-0.408405	0.617325	-1.65654	-1.08041	0.0827076	0.473114	-1.19558	-0.760744	-0.792625	-1.03008	-0.508592	-0.223668	-0.434577	-0.76706	-1.05271	-0.953925	0.577598	0.412531	-1.76362	-0.186203	-1.48786	0.78028	-1.3529	-0.391594	0.242847	0.723761	-0.091271	0.132256	-0.747355	-0.0649209	-0.39784	-1.96671	0.0579081	-0.862942	-0.0375374	-1.02169	-0.0222947	0.206803	-1.87689	-1.82579	-0.999034	-2.11979	-3.94444	-0.408112	-1.54195	-0.733472	0.595654	-1.22145	-0.0293319	-1.16639	-10.5329	-0.0420258	1.00372	-2.10159	0.255595	-0.248334	-0.823076	-0.39453	-0.413953	-2.36692	-1.69109	0.127372	-3.55258	-1.06568	-3.782	-0.273713	-1.52577	-0.998863	-1.0895	0.312548	-0.176803	-0.522092	-0.953924	-1.10121	-0.851199	-2.25349	-2.63686	-2.27932	0.813215	-2.17978	-2.96082	-1.28999	0.0932258	-0.00805806	-0.0833546	-0.823192	-0.0710185	-1.66283	-0.896483	0.404257	-3.15165	0.270675	-1.53647	0.869418	-1.19642	1.79957	-2.17578	-1.27298
ENSG00000102384	Q92674	CENPI	-1.02494	-0.94462	-1.75475	-1.48182	-1.56946	-2.6335	-2.20446	-2.78467	-0.936523	-1.6753	-2.23311	-1.79579	-3.82791	-2.66764	-2.18678	-2.72472	-2.55271	-1.73792	-1.19859	-2.58973	-3.16555	-2.22681	-3.51557	-3.57893	-1.57767	-4.60392	-1.22419	-1.05909	-11.4782	-2.84728	-1.38665	-1.62105	-1.79584	-0.155218	-3.38675	-0.844048	-0.697627	-1.17857	-1.54028	-0.256349	-1.69179	-1.79346	-1.22386	-0.776512	-2.18905	-3.54761	-11.4782	-2.50097	-2.77108	-4.51959	-3.64793	-2.57985	-1.3534	-2.29495	-11.4782	-0.432063	-0.753127	-1.14443	-3.1095	-3.36387	-3.09946	-4.51541	-3.04689	-1.80422	-0.663468	-1.99047	-1.85385	-1.35925	-2.72892	-1.95949	-2.30174	-0.923419	-3.32985	-3.15129	-1.99577	-1.73522	-3.74665	-2.3562	-1.78379	-3.1188	-1.27491	-1.89922	-4.62106	-3.37794	-1.50156	-2.58519	-3.22461	-1.37233	-4.12066	-3.32368	-2.04294	-1.5145	-1.36806	-2.3896	0.0782673	-4.70453	-1.60966	-2.51876	-1.23246	-3.68407	-1.33711	-0.706155	0.311024	-1.72724	0.702301	-2.12327	-4.21123
ENSG00000151849	Q9HC77	CENPJ	0.131664	0.241765	-0.598599	0.143889	0.148553	0.368937	0.138465	-0.289372	-0.271597	-0.104184	0.466392	-1.57203	0.322479	-0.0106876	-0.565574	-0.0678763	-0.350606	-1.22779	-0.404534	0.680231	0.103022	0.513336	0.18058	0.511167	0.671461	0.165844	-1.03078	-1.03958	0.887388	-0.00519433	1.50642	0.0375494	0.2669	0.168956	0.683019	0.0131491	-0.82589	0.825792	0.320391	1.27246	0.464146	0.0993988	0.984906	0.280688	0.0443073	0.573633	-0.0596955	-1.79269	0.885455	-0.958175	-0.993741	-0.0101654	-0.0714787	-0.724483	-0.107649	1.09669	0.725469	0.471452	-0.955851	-1.29333	0.498546	-0.047415	-1.21483	-0.648108	1.3163	0.124511	0.335862	-0.143941	1.11324	-0.530602	1.03381	0.555098	0.282088	-0.413035	0.439887	-1.31564	-0.721076	-0.393649	0.0766613	1.14974	-0.845151	0.0501012	-0.0164531	-1.00277	-0.0457557	-1.01513	-0.993301	0.670232	-0.698568	-0.296529	-0.427793	0.378603	-0.574085	-0.982674	0.180965	0.498679	-0.360323	0.188503	-0.151887	-1.59356	0.0416611	-1.71837	1.35022	0.201298	1.19202	-1.09291	-0.56028
ENSG00000123219	Q9BS16	CENPK	1.59191	-0.0840671	1.00761	0.3433	1.40625	1.89006	0.299123	1.02245	1.84527	1.53572	1.05316	1.77329	1.19048	2.15244	1.43302	-0.0806636	0.335251	1.37908	1.7103	2.31723	0.740104	0.66167	-0.932428	2.3839	1.2314	-1.02727	0.960101	0.528176	2.92674	0.81534	2.22658	1.50986	2.24991	0.644018	3.25005	1.20267	0.774342	0.58917	-1.0072	2.33112	1.56849	2.0281	1.87496	-0.0957573	0.548967	1.7534	-0.0439249	-0.821855	0.167517	0.330156	-0.402677	1.59023	0.546778	0.0279982	1.93746	2.16941	0.641671	2.34942	0.304582	-0.557977	0.562518	1.14864	0.41175	0.00487761	1.66083	0.233347	0.766539	0.642789	-0.313603	0.565455	0.931695	1.47113	0.916258	-0.736901	-0.157716	-1.24726	-0.501804	1.10389	1.49067	-0.312204	-0.87988	0.42421	-1.62898	-1.96319	0.632788	-0.192321	-0.166874	1.82829	-0.26789	0.817501	1.04569	1.07227	0.441368	-0.026155	1.1965	1.11836	0.462557	1.22572	0.317254	-1.10153	1.0341	0.0334886	1.7809	1.15697	-0.464228	-0.598141	0.175146
ENSG00000120334	Q8N0S6	CENPL	-0.818403	-0.323215	-1.11096	-0.414413	-0.393337	-0.189401	-1.80581	-2.29344	-0.636905	-0.107085	-1.09815	-1.7889	-0.627643	-1.27036	-1.09356	-2.58899	-2.06129	-2.33793	-0.647625	-0.64011	-0.852327	0.170642	-0.182832	-0.0696152	-0.0861658	-1.80026	-1.02298	-1.00378	-0.455031	-0.920134	-0.835745	-0.0527941	0.0616915	-0.588573	-0.0746104	-0.123114	0.0598628	0.670661	-0.373067	-0.00594016	-0.162248	-0.979866	0.41983	-0.699155	-0.568871	-0.346189	0.504291	-2.20189	0.409494	-1.13083	-1.51661	-0.334887	-0.414107	-1.89635	-1.27987	0.24883	-1.61622	-0.330517	-3.87782	-0.81687	-0.551714	-0.127109	-0.699828	-2.25244	-0.462166	-1.43984	-0.94082	-0.844838	-1.33173	-1.82349	-0.903977	-1.69343	-1.71167	-0.603682	-1.08285	-0.851243	-1.03119	-1.08395	-1.43934	-0.138315	-1.55347	0.176791	-0.648469	-2.34409	-2.06518	-0.965534	-0.829125	-0.0181541	-1.99132	-0.639124	-2.42082	-0.963644	-1.81637	-0.577118	0.115059	-0.654679	-1.0303	-1.02821	-1.65879	-3.06503	-0.86015	-2.475	0.285913	-0.826193	1.04719	-1.60921	-1.23519
ENSG00000100162	Q9NSP4	CENPM	0.0636694	-1.66059	-3.62998	-0.578795	-10.1971	-1.67354	-2.50366	-2.82027	-10.1971	-3.38293	-1.36625	-2.31765	-10.1971	-3.37692	-2.125	-2.44027	-3.58171	-4.02333	-1.50013	-1.04609	-0.664646	-10.1971	-1.65143	-2.29782	-0.618108	-3.32281	-1.64086	-2.64579	-0.986561	-2.14931	0.309167	-1.01708	-2.50947	0.68552	0.474911	-0.392307	-0.116445	0.365389	-3.41737	0.259649	-0.895449	0.0720313	-1.52536	0.0574536	-10.1971	-1.26946	-1.15592	-1.95491	-0.754391	0.451213	-10.1971	-2.61614	-0.945688	-10.1971	-1.39604	-0.914851	0.11323	-0.27798	-0.246343	-2.66512	-1.08312	-0.65901	-10.1971	-1.10719	1.08691	-0.971997	0.319503	-0.0781357	-0.712188	-0.870743	0.463189	-1.63943	-3.04367	-10.1971	-1.52051	-0.0759845	-2.46554	-2.0725	0.718717	-0.839885	-0.822927	0.229052	-3.33995	-0.877449	-1.33426	-0.720127	-1.9435	-0.742549	-1.26047	-3.61744	-2.1734	0.0882497	-1.34816	-0.457374	-0.224628	-2.43003	-1.32701	-0.560666	-3.6376	-2.81583	-0.318781	-10.1971	1.14867	-2.44111	0.813874	-0.672484	-0.130817
ENSG00000166451	Q96H22	CENPN	-0.841734	-3.0792	-0.742221	-2.3194	-0.516225	-1.35882	-1.0548	-3.24307	-3.56089	-1.59147	-1.63541	-2.7396	-3.55167	-1.8075	-1.71818	-2.86239	-1.14058	-3.04326	-1.92118	-1.315	-0.777321	-1.68792	-2.65629	-1.49965	-0.454091	-0.432308	-2.06204	-2.6545	-0.729808	-1.35072	-0.958529	-1.53723	-1.06064	-0.426196	0.299738	-2.56508	-0.536787	-1.05419	-1.26403	1.14156	-2.22167	-1.7096	-0.795728	-1.4064	-0.79856	-0.106705	-1.57673	-3.54236	0.00481886	-1.66808	-3.37168	-1.81904	-0.951732	-3.01622	-1.81701	-0.243233	-0.476877	-1.28284	-11.2019	-1.50613	-1.60329	-0.343107	-1.9245	-2.52621	-0.502629	-0.840669	-2.06229	-0.913215	-1.45435	-2.36013	-0.261721	-2.6443	-1.05742	-1.29308	-2.20414	-1.61078	-2.88771	-1.75854	-0.678227	-1.26052	-3.40841	-0.945603	-1.18599	-2.10433	-1.46606	-0.6106	-1.07733	-0.855274	-2.04336	-0.829022	-1.95904	-1.82249	-1.21722	-1.75137	-0.493097	-2.4382	-1.65496	-1.10659	-1.4862	-3.82069	-0.739189	-1.84357	0.254804	-1.28125	0.393743	-1.84702	-1.13568
ENSG00000138092	Q9BU64	CENPO	-0.130391	-0.0500361	0.364997	0.0786352	0.12725	0.180851	0.31521	-0.761759	-0.152327	0.0150873	0.621437	-0.00309198	0.238706	0.186162	-0.541291	0.0894532	-0.142492	-1.03268	0.590686	0.0183106	0.6473	0.488708	0.296102	0.677188	1.26984	0.160582	0.00720502	-0.742412	0.377417	0.855412	0.870899	0.069381	0.46462	0.944157	1.3708	0.357162	0.892402	1.35519	0.183824	1.00344	0.101011	0.759134	0.807066	0.917356	0.363065	0.0940517	0.792638	-2.17675	0.988355	0.0232638	-2.19789	-0.556561	0.292845	-0.695378	-0.0327598	0.908583	0.0635443	0.501956	-0.591588	-0.913765	0.482304	0.208001	-0.4773	-0.836135	1.01063	0.462377	0.817303	0.534877	0.2845	0.0784552	0.903907	-0.276679	0.0131063	-0.235087	0.164355	-0.163239	0.479009	0.610617	1.03181	-0.475426	0.0718983	0.883834	0.505794	-0.111073	-0.80064	0.103757	-0.918412	0.62176	0.376017	-0.178584	-1.39676	0.568947	-1.39917	-1.02801	-0.0521889	0.35602	-0.70031	-0.0666719	-0.585835	-1.72013	0.724107	-1.18439	1.95794	-0.833059	0.98684	-0.892561	-0.251009
ENSG00000188312	Q6IPU0	CENPP	-1.25178	-1.48165	-1.52132	-0.871941	-1.09894	-0.968743	-1.16444	-2.04178	-1.6319	-1.9497	-2.09315	-1.32545	-1.15717	-0.0962667	-1.08904	-2.10028	-1.35713	-2.11182	-1.50518	-0.668616	-2.2341	-1.48309	-2.37881	-0.810934	-0.326471	-1.27271	-2.29789	-1.94436	-0.817979	-1.80828	-0.0943358	-1.80236	-1.17027	-0.0604471	-0.456796	-0.815643	-1.1195	-1.09673	-2.56895	-0.239283	-0.873544	-0.689982	-0.668257	-0.776957	-1.95598	-2.56283	-0.71305	-2.19791	-0.330303	-0.757196	-1.66418	-5.07778	-1.74599	-2.22899	-1.27541	-1.24078	-1.17912	-1.15565	-1.87855	-4.5444	-0.868886	-0.752985	-2.46484	-1.04746	-1.15243	-0.331435	-0.798782	-0.586545	-1.6897	-1.68184	-1.10578	-2.3668	-1.81425	-1.01395	-1.9848	-1.84624	-1.28959	-1.01531	-0.676202	0.603308	-1.93226	-1.08116	-2.11269	-1.01897	-3.21198	-2.06738	-3.40751	-0.180462	-2.98632	-1.92348	-3.63781	-1.37397	-1.27634	-3.05635	-0.318195	-0.540431	-2.52742	-2.43795	-2.02625	-3.86786	-1.78119	-3.30035	0.0872243	-0.739147	1.30582	-2.84498	-1.40057
ENSG00000031691	Q7L2Z9	CENPQ	-0.536124	-1.62361	-1.28329	0.594691	-1.05759	-0.638514	-0.302185	-1.46658	-2.51904	-0.357209	-1.91264	-0.4777	-0.929655	-1.34955	-1.0907	-1.82055	0.0266824	-2.41477	-1.87702	-0.787076	-0.435261	-0.231537	-1.20037	-1.26386	-0.581124	-0.126879	-1.28272	-10.1601	-0.464846	-1.52918	1.15308	0.156047	0.428325	-0.761548	1.24851	-3.5124	0.090316	0.276928	-0.0703259	0.781766	-10.1601	-1.88748	0.508973	-1.04165	-1.86865	-1.23248	0.0494646	-2.50051	-0.0401135	-2.20731	-1.01172	-1.58293	-0.68665	-0.518103	1.22321	-0.200664	-0.112594	-0.240997	-2.37419	-0.826363	-0.199294	-1.20602	-0.468197	-1.48436	-0.459917	-0.450275	-1.02045	-0.455757	-2.9891	-1.05578	-0.136762	0.896892	-1.42849	-0.251234	-3.47298	-1.73653	-2.42856	-1.45228	-1.3123	1.00288	-0.955597	-1.31683	-1.31233	-0.478397	-1.29728	-3.25802	-2.48912	1.07058	-3.7938	-1.27065	-0.724845	0.125233	-2.62842	-0.420391	0.0345434	0.301783	-1.02751	-0.523682	-0.029745	-4.34661	-2.01519	-1.38559	0.349591	-1.40747	1.65791	-2.21655	-1.31443
ENSG00000175279	Q8N2Z9	CENPS	-10.1651	-3.61699	-2.60561	-10.1651	-10.1651	-10.1651	-10.1651	-3.77962	-10.1651	-10.1651	-2.91289	-10.1651	-10.1651	-10.1651	-10.1651	-10.1651	-10.1651	-10.1651	-10.1651	-10.1651	-1.85245	-10.1651	-10.1651	-10.1651	-10.1651	-10.1651	-10.1651	-10.1651	-10.1651	-3.11187	-10.1651	-10.1651	-10.1651	-10.1651	-1.33879	-10.1651	-3.07515	-10.1651	-10.1651	-1.02874	-10.1651	-10.1651	-2.07655	-10.1651	-10.1651	-10.1651	-10.1651	-10.1651	-1.45798	-10.1651	-3.3285	-10.1651	-3.48687	-3.96458	-2.36081	-10.1651	-10.1651	-10.1651	-10.1651	-10.1651	-10.1651	-10.1651	-4.03908	-10.1651	-10.1651	-10.1651	-10.1651	-3.03708	-10.1651	-10.1651	-10.1651	-10.1651	-10.1651	-10.1651	-10.1651	-10.1651	-10.1651	-10.1651	-10.1651	-10.1651	-10.1651	-10.1651	-10.1651	-10.1651	-10.1651	-10.1651	-10.1651	-10.1651	-10.1651	-10.1651	-10.1651	-10.1651	-10.1651	-3.86803	-10.1651	-10.1651	-10.1651	-10.1651	-10.1651	-10.1651	-3.59498	-10.1651	-3.44994	-10.1651	-10.1651	-10.1651	-2.89812
ENSG00000251503	A0A0U1RQL5	CENPS-CORT	-10.5329	-2.99253	-10.5329	-3.22922	-10.5329	-3.99764	-10.5329	-10.5329	-2.89184	-10.5329	-10.5329	-3.64736	-10.5329	-10.5329	-10.5329	-10.5329	-10.5329	-1.56903	-10.5329	-2.9618	-3.79618	-10.5329	-10.5329	-10.5329	-1.36833	-10.5329	-10.5329	-3.56273	-10.5329	-10.5329	-10.5329	-10.5329	-10.5329	-10.5329	-10.5329	-10.5329	-10.5329	-10.5329	-2.75977	-10.5329	-10.5329	-10.5329	-10.5329	-2.73249	-10.5329	-10.5329	-10.5329	-10.5329	-3.40387	-10.5329	-10.5329	-10.5329	-10.5329	-10.5329	-10.5329	-10.5329	-10.5329	-10.5329	-10.5329	-3.00094	-10.5329	-10.5329	-10.5329	-10.5329	-1.83099	-10.5329	-10.5329	-10.5329	-10.5329	-10.5329	-10.5329	-10.5329	-10.5329	-10.5329	-10.5329	-10.5329	-10.5329	-10.5329	-10.5329	-2.1735	-10.5329	-10.5329	-10.5329	-10.5329	-10.5329	-10.5329	-10.5329	-10.5329	-10.5329	-10.5329	-10.5329	-10.5329	-3.99344	-10.5329	-10.5329	-3.75924	-10.5329	-10.5329	-3.97342	-10.5329	-10.5329	-10.5329	-10.5329	-10.5329	-1.51985	-10.5329	-10.5329
ENSG00000102901	Q96BT3	CENPT	2.16275	1.72969	2.38785	2.29735	2.31879	2.21463	2.57115	1.33916	2.39735	2.52713	2.07877	2.01421	2.41403	3.05839	2.28923	1.99059	1.84105	1.27153	2.17904	2.24282	2.44134	2.77719	2.36838	2.276	2.71797	2.66215	2.38843	1.27207	2.64222	2.10077	2.45895	1.63397	2.63862	3.07728	2.64207	2.19775	2.71865	2.32009	1.38965	3.14912	1.72605	3.10867	1.98834	1.12758	1.92081	2.23803	2.35179	0.430983	2.43206	2.16587	1.21644	1.74828	2.44239	1.91427	1.93874	2.36001	1.79476	2.34176	1.1719	1.09727	2.21045	2.11481	0.853922	2.21666	2.67797	1.60358	2.44639	1.67364	1.69966	1.71383	2.22511	1.34201	1.39441	2.33569	2.14046	1.15294	1.42759	1.85291	2.27133	1.64795	2.02391	1.9734	2.30288	1.18153	1.80474	1.92398	0.804938	2.43079	2.23343	1.6108	0.454985	2.08782	1.22674	1.1972	2.02543	1.43191	1.35261	1.48479	1.11722	-0.55641	1.86824	-0.364293	2.64631	2.11259	2.03188	0.516537	1.74316
ENSG00000151725	Q71F23	CENPU	-1.01586	-0.694772	-2.37336	-0.932633	-1.5051	-1.08589	-0.334751	-1.97304	-1.70782	-0.667127	-0.100553	-0.354335	-2.28233	-1.31248	-0.539292	-2.17553	-1.74099	-3.76529	-0.427183	-1.77802	-1.39657	-1.67763	-2.96639	-1.03429	-0.350977	-3.0609	-0.675006	-0.162211	-1.04133	-2.29809	-0.837465	-1.48639	-0.546891	-0.853187	1.70168	-0.387913	-0.389302	-0.491982	-0.576422	0.728776	-3.94019	-0.24515	0.0618142	0.450419	-1.63986	0.696541	-2.30197	-0.575033	-1.48632	-2.3932	-3.09875	-2.76561	-0.456575	-3.15667	-1.54408	0.351484	-0.881504	-0.595241	-0.978269	-0.818597	0.109037	-0.0701731	-1.49979	-1.83912	0.27255	-0.856997	0.587085	-1.80876	-0.0668424	0.343198	0.508499	-0.15198	-1.46179	-1.02014	-0.554435	-0.338785	-1.03283	0.51284	0.179343	-0.987582	-0.72573	-0.0880991	-1.27523	-0.610505	-0.00965161	-0.0382812	-0.0944084	0.760943	-10.929	-1.77703	0.259666	0.0339619	-1.40319	0.050734	0.545017	-0.260813	0.523453	-0.0457141	-0.924069	-1.96857	0.755553	-0.571734	2.05792	-0.593649	1.0816	-0.575192	-1.08491
ENSG00000166582	A0A0M3HER2	CENPV	-0.352244	-1.55072	-0.880261	-0.690258	-1.79039	-1.56368	-0.745758	-2.19938	-0.798333	-1.76711	0.157838	-0.69645	-0.548269	0.237009	-0.162369	-0.234984	-1.29046	-2.4133	-0.613297	-2.3256	-0.709092	0.122345	-1.34917	-1.67534	0.144309	-0.570419	0.659966	-2.12362	-1.00522	-0.679446	-1.16355	-0.451314	0.0363678	0.0891916	0.738026	-2.25603	-0.112331	-3.90493	-0.424917	0.633687	-0.107306	-0.302088	-0.223824	-1.28976	-1.38169	-1.3813	-0.394047	-3.23331	-0.965371	-0.774716	-10.8929	-1.1479	-2.63914	-1.01017	0.60585	-1.61066	-0.845391	0.247747	-3.10699	-0.667107	-0.780233	-0.481237	-2.46159	-1.21893	-0.0781716	-1.40518	0.0104811	-0.773949	-2.14363	-1.37419	-1.71645	-2.9183	-0.578591	-0.569369	-2.63018	-1.66377	-1.84351	-1.44949	-1.04666	0.0477967	-0.988895	-0.829032	-1.46121	-3.37498	-2.61349	-1.00141	-1.64168	-1.43836	-2.53977	-3.32082	-1.13613	-2.19022	-1.78146	-1.29052	-0.920441	-1.80789	-2.34398	-1.93346	-2.02378	-2.51598	-2.74799	-4.68697	-0.868237	-0.557536	0.439849	-1.95228	-2.04723
ENSG00000223591	A0A0U1RR11	CENPVL1	-10.0628	-3.51472	-10.0628	-3.75003	-2.95246	-10.0628	-2.3694	-10.0628	-3.41456	-3.24867	-10.0628	-1.60048	-10.0628	-10.0628	-10.0628	-3.29935	-10.0628	-1.90414	-3.35547	-3.48416	-2.33288	-1.13278	-10.0628	-10.0628	-0.898255	-10.0628	-1.92036	-4.08119	-10.0628	-10.0628	-10.0628	-3.19483	-3.36823	-1.983	-10.0628	-10.0628	-10.0628	-10.0628	-10.0628	-10.0628	-10.0628	-10.0628	-1.97429	-10.0628	-10.0628	-10.0628	-10.0628	-10.0628	-10.0628	-10.0628	-10.0628	-10.0628	-10.0628	-10.0628	-10.0628	-10.0628	-10.0628	-10.0628	-2.27691	-10.0628	-1.68409	-10.0628	-10.0628	-0.651533	-1.94414	-10.0628	-1.65843	-2.93482	-1.89684	-10.0628	-10.0628	-10.0628	-10.0628	-10.0628	-10.0628	-10.0628	-2.33128	-10.0628	-2.53226	2.19936	-3.8413	-10.0628	-10.0628	-10.0628	-10.0628	-10.0628	-10.0628	-10.0628	-10.0628	-10.0628	-10.0628	-10.0628	-10.0628	-2.77497	-1.08893	-10.0628	-10.0628	-3.41377	-10.0628	-10.0628	-10.0628	-10.0628	-10.0628	-10.0628	1.94779	-10.0628	-2.79586
ENSG00000283093	P0DPI3	CENPVL2	-10.0628	-2.52245	-10.0628	-3.75003	-2.95246	-10.0628	-2.3694	-10.0628	-2.42176	-3.24867	-10.0628	-1.18646	-10.0628	-10.0628	-10.0628	-2.30601	-10.0628	-1.90414	-3.35547	-3.48416	-1.33628	-1.13278	-10.0628	-10.0628	-0.898255	-10.0628	-1.5066	-4.08119	-10.0628	-10.0628	-10.0628	-3.19483	-3.36823	-1.983	-10.0628	-10.0628	-10.0628	-10.0628	-1.70693	-10.0628	-10.0628	-10.0628	-0.976941	-10.0628	-10.0628	-10.0628	-10.0628	-10.0628	-0.94154	-10.0628	-10.0628	-10.0628	-10.0628	-10.0628	-10.0628	-10.0628	-10.0628	-1.7257	-1.69413	-10.0628	-1.68409	-10.0628	-10.0628	0.484814	-0.946735	-10.0628	-1.65843	-2.93482	-1.89684	-10.0628	-10.0628	-10.0628	-10.0628	-10.0628	-10.0628	-10.0628	-2.33128	-10.0628	-2.53226	2.87732	-1.53493	-10.0628	-10.0628	-10.0628	-10.0628	-10.0628	-10.0628	-10.0628	-10.0628	-10.0628	-10.0628	-10.0628	-10.0628	-2.77497	-0.353113	-10.0628	-10.0628	-3.41377	-10.0628	-10.0628	-10.0628	-10.0628	-10.0628	-10.0628	3.11752	-10.0628	-2.79586
ENSG00000203760	Q5EE01	CENPW	0.418425	-9.03583	-9.03583	-0.415732	0.0666521	-2.50059	-2.33548	-9.03583	-1.3948	-2.2217	-0.7884	-2.15031	-0.80301	-1.22209	-1.54605	-0.282379	-9.03583	-0.877172	-9.03583	-0.147388	-1.30591	-9.03583	-9.03583	-2.13056	-9.03583	-0.584845	-2.46818	-1.48456	0.174668	0.00918901	-0.526631	-0.591163	-0.351746	1.03997	1.98958	-0.812819	-1.94592	-9.03583	0.732322	-1.89184	-1.05272	0.234429	1.50777	0.56728	-2.32018	0.890283	0.326687	0.618371	1.66866	0.235367	-9.03583	-2.44739	0.437595	-1.26352	-0.234808	-2.06631	-0.308234	-1.69428	-2.24342	-0.186651	0.340712	0.916771	-1.92022	-1.93804	0.886472	-1.12908	0.950655	1.08309	-9.03583	-0.928914	2.13872	0.257227	0.109942	0.51087	-9.03583	0.385614	-0.721617	1.78479	-0.509202	2.48956	0.338301	0.221665	1.26935	0.797675	0.700026	-2.13377	-0.368416	2.06935	0.122731	-0.881342	-0.277422	1.34251	-2.4964	0.245055	0.352356	1.81281	0.680843	1.30031	1.0945	-2.23524	1.4269	-2.82993	1.12618	1.17408	-9.03583	0.126734	-9.03583
ENSG00000169689	A8MT69	CENPX	1.17199	0.639677	-0.10603	0.0150743	0.704416	0.626707	0.165836	-1.28778	-1.75769	0.628251	0.0701129	0.892755	0.363326	0.996672	0.408415	0.769665	-0.571244	-0.018875	0.800457	-0.246193	1.1348	1.33866	0.976251	1.0825	1.50318	1.34061	0.964129	-0.0212378	0.812558	1.38348	1.26152	0.875059	1.02193	1.00079	1.84221	1.78163	1.49083	0.318326	-0.890205	-0.260852	-0.00245318	0.789969	0.103251	-2.18089	0.181266	0.944094	1.58116	-0.327077	0.597762	0.773845	-1.56819	1.23655	1.26832	0.200698	-0.596372	-0.436422	1.44388	-0.324936	0.384111	-0.647565	0.268747	0.430357	-1.87088	-0.307332	0.455152	-0.493583	0.00520719	-0.539648	-1.23203	-1.46063	0.778446	1.57299	0.333004	0.457617	-0.720938	-0.390143	0.329532	1.22617	1.24248	0.959391	0.54366	-0.402326	-1.13353	-0.010413	-0.00467353	-0.504346	-0.315639	1.57119	-1.30713	0.391619	-0.96039	0.856204	-0.285773	-0.700392	0.405832	0.587422	0.56472	-0.537271	0.955855	-2.18718	1.03367	-9.98128	0.808322	-1.6426	0.614851	-1.62418	1.36428
ENSG00000135439	A0A024RB55	CENTG1	3.37964	3.39004	3.49011	3.64719	3.87468	3.63866	3.56098	2.66054	3.51119	3.73686	3.41574	3.34503	3.50909	4.2602	3.13957	3.30204	3.3965	2.68413	3.45914	3.24742	3.64507	3.90286	4.12293	3.98811	3.73623	3.90984	3.81044	2.48191	3.7832	4.22224	3.86401	3.88835	3.82336	4.1815	4.00258	3.34915	4.02031	4.498	3.32903	4.08288	3.7793	4.1917	3.74432	3.29534	3.49179	3.87913	4.0221	2.8574	4.252	4.26668	3.52711	2.98781	3.75654	2.64123	3.71425	3.89085	3.79211	4.00357	3.74452	3.29287	3.52108	3.69837	3.49403	3.37541	4.00212	4.11468	3.90519	3.89548	4.00397	4.25617	4.13378	3.51365	4.42927	3.68115	3.72348	3.92443	3.35931	3.78378	3.50379	3.36731	3.6961	4.05405	4.1768	2.76375	2.63758	3.72718	2.79959	4.00792	4.05509	3.51359	1.49619	3.22321	2.51544	2.96576	2.90572	3.37815	2.2419	2.43652	3.00834	2.11776	3.2225	2.46162	4.69418	3.36702	3.76364	2.37532	3.37421
ENSG00000116198	O60308	CEP104	2.21128	2.08319	2.2188	2.32098	2.56942	2.50181	2.47148	1.43331	2.1661	2.56555	2.38228	2.17291	2.45871	2.71575	2.34697	2.22608	1.57831	1.50987	2.40452	2.25818	2.37325	2.59406	2.31303	2.20003	2.772	2.29904	2.43214	1.2438	2.73666	2.68106	3.02312	2.40009	2.59374	2.87998	2.94483	2.34428	2.88987	2.6767	1.80601	2.67217	2.37465	2.55791	2.59073	2.26987	2.76277	1.70973	2.63081	0.908204	2.66319	2.67952	1.22121	2.2007	2.05455	1.55081	2.60331	2.42753	2.1744	2.56583	1.47956	1.03797	2.674	2.28641	2.03243	1.53746	2.32384	2.25695	2.36574	2.09535	2.5102	1.73477	2.34699	1.71211	1.84343	2.00793	2.61882	1.90804	2.14206	2.2509	1.85095	1.86876	1.67803	2.73109	2.38914	1.92735	1.3652	1.60105	1.2266	2.4557	1.47212	1.57783	0.816956	2.04429	1.06235	1.20121	1.34566	1.49304	1.20089	2.03185	1.64285	0.509603	1.74979	0.623499	2.49153	2.19295	1.66605	0.891216	2.23526
ENSG00000154240	Q8N8E3	CEP112	-2.88506	-2.63508	-2.6159	-2.87285	-1.65362	-2.64804	-1.65203	-3.38336	-5.69107	-3.94879	-5.08714	-2.46451	-4.10649	-2.53039	-2.53404	-4.58252	-12.3393	-4.18065	-2.47439	-2.31503	-1.91471	-2.24101	-1.47484	-1.9856	-2.43881	-2.01686	-1.9785	-4.37493	-2.64408	-4.29156	-1.24845	-2.31244	-2.48725	-3.67633	-3.83418	-3.11872	-1.79963	-2.19158	-1.98675	-1.61974	-1.90145	-1.65548	-1.448	-2.37404	-2.63573	-3.41172	-1.21281	-4.09717	-1.76027	-2.39092	-4.50907	-3.44099	-4.66818	-3.1561	-1.73325	-2.79446	-2.80582	-1.54644	-2.55834	-4.22501	-2.74069	-2.21695	-3.90803	-2.08099	-2.22455	-2.85162	-2.93708	-2.05061	-2.36959	-12.3393	-4.48108	-2.0474	-2.87212	-1.69411	-2.20557	-3.59468	-4.6078	-4.21476	-4.80878	-0.661971	-2.22908	-3.08182	-2.90765	-3.50423	-3.73893	-2.64028	-2.86606	-3.10685	-2.98842	-3.44989	-12.3393	-4.9534	-4.80766	-12.3393	-1.25218	-3.98953	-4.20418	-3.70111	-2.62359	-4.54521	-2.32367	-4.56154	-2.1773	-4.58337	0.918996	-4.39579	-1.08118
ENSG00000168944	Q8N960	CEP120	2.72046	2.23258	2.42565	2.68229	2.55236	3.00132	2.49585	1.91847	2.63998	2.72464	2.85475	2.23885	2.24758	3.09933	2.32375	2.55955	2.18212	1.52817	2.22797	2.55812	2.43725	2.87459	3.36647	3.03111	2.76146	2.85654	2.4512	1.38564	3.13993	2.6619	3.10465	2.8902	3.21106	3.03391	3.49579	2.38212	3.47146	3.27326	2.63404	3.15707	2.6341	2.88753	3.23677	2.32841	2.89637	3.30355	3.53245	0.89665	3.4525	3.04226	1.84726	2.55053	2.44689	1.52833	2.72725	3.41465	2.53363	2.46532	1.82526	2.26615	2.89551	2.41207	2.09985	1.76577	3.07291	2.93536	3.1259	3.01024	3.17855	2.47618	2.45652	2.98075	2.85029	2.40143	2.91712	2.7849	2.31397	2.90221	1.56865	2.49815	1.72055	3.13526	2.10811	2.52193	1.2043	1.795	1.31331	3.15141	2.24133	2.00853	1.66752	2.27611	1.32676	1.80511	1.83012	2.18738	1.4624	1.98215	1.99662	-0.653692	1.8469	0.596097	2.66671	2.49127	2.59947	1.1017	1.87719
ENSG00000110318	A0A590UJH0	CEP126	-0.778264	-0.510336	-1.32483	-0.223389	0.158683	-0.0996004	-0.959028	-1.33165	-0.340453	-0.692271	-0.634192	-1.13468	-1.11336	-0.0386712	-1.74829	-1.48007	-0.845611	-2.15859	-1.61911	-0.164652	-0.391983	-1.01381	-0.0514462	-0.337401	-1.5011	-0.409312	-0.718763	-2.53382	0.266871	-1.27045	0.402273	-1.37467	-0.228105	-1.51826	0.270463	-0.481856	0.263623	-0.96436	-0.546494	-1.94413	-0.615685	-0.85942	-0.188057	-1.21401	-0.654176	-4.47029	-0.5547	-4.74128	-0.959731	-1.28334	-1.66922	-0.272566	-0.878332	-1.31256	-0.695736	-0.584501	-2.09056	-0.745842	-2.16089	-2.17508	-0.325699	-1.27913	-2.38739	-2.3123	-0.53211	-0.744787	-1.3371	-0.238509	-2.65327	-3.07453	-1.84744	-0.907953	-2.93365	-0.453609	-1.91946	-2.27977	-1.8678	-1.9585	-1.78975	-1.72306	-2.1102	-1.23819	-1.46803	-2.42998	-3.80046	-2.92391	-12.4008	-1.66744	-3.7267	-1.37627	-12.4008	-1.37903	-3.06741	-2.53577	-0.622083	-1.63962	-0.997297	-1.44361	-2.53329	-12.4008	-1.93811	-4.62307	-0.144638	-1.48092	0.194586	-3.23828	-1.23578
ENSG00000100629	Q6ZU80	CEP128	0.437867	0.103252	0.274438	0.706405	0.281942	0.379743	0.335057	-0.476175	0.0345499	0.310498	0.0696976	0.0813742	-0.0019811	1.21917	0.274772	-0.176671	0.130588	-0.562877	-0.479423	0.173661	0.83802	0.160691	0.547322	1.37062	0.810622	0.371134	0.4288	-0.640511	0.762539	0.530445	1.30959	1.03757	1.28088	0.966968	1.47164	0.163239	1.26127	1.59631	0.489126	1.52305	0.106066	0.543085	1.1277	0.384438	1.06828	-0.0307409	1.0684	-0.902226	1.32665	0.576443	-0.730799	0.417019	-0.0525407	-0.189647	0.446418	0.801574	0.945025	0.777691	-0.571859	-0.347128	0.56514	0.501591	-0.00220823	-0.190055	0.957059	0.840546	1.19305	0.647592	0.771053	0.672281	1.35066	0.954446	-0.286033	0.83852	0.673617	0.295797	-0.448171	0.929427	-0.584551	0.456117	-0.0396426	0.78509	-0.0541725	0.100572	0.0505316	-0.461273	-0.577704	1.33113	-0.417584	-1.12761	0.226197	0.170321	-0.460596	0.0716389	0.594077	0.746031	-0.594649	1.34809	-0.197137	-2.28718	-0.113659	-0.920945	1.2209	-0.235224	1.99579	-0.292293	-0.0562797
ENSG00000141577	Q9UPN4	CEP131	1.16404	1.17833	1.34726	1.24402	0.652608	1.35515	1.19014	0.223516	1.48895	1.17493	1.58881	0.426076	1.79652	2.18086	0.882425	0.822193	0.153455	0.291416	1.42663	1.20922	0.953867	1.68127	0.924533	1.18279	1.8077	1.3656	1.65748	0.219286	1.70174	1.2116	0.566156	1.76802	1.73564	2.21194	1.53918	0.323559	1.27961	1.62222	0.499861	1.77943	1.50574	2.2711	1.01439	0.0837873	1.53738	1.15535	1.91287	-0.613772	1.54573	0.98504	0.0548906	0.804156	1.26398	1.20152	0.144234	1.24756	0.277046	1.0228	0.916989	0.214501	1.16309	1.05635	0.63368	0.820502	1.54052	1.00594	1.56936	2.18952	1.05463	0.834958	0.819753	0.784584	1.0744	1.1111	1.31876	1.42261	0.728108	1.49301	1.25592	1.17065	1.52016	0.360509	0.534897	0.403851	0.206124	-0.376366	0.557675	0.845504	1.24235	0.567889	-1.33499	0.637837	-0.742265	-0.267905	0.616866	0.53557	-0.638673	0.138573	0.437926	-1.97976	1.03349	-1.16702	1.82272	0.565066	1.90382	-0.541564	0.990792
ENSG00000174799	Q66GS9	CEP135	0.819995	1.13167	1.193	1.30058	1.29455	1.17116	0.950172	0.519777	0.88401	1.25426	1.06874	0.524888	0.608329	1.40638	0.647909	0.698691	0.210403	0.362463	1.0231	0.905945	1.19958	1.21752	1.36171	1.38123	0.95734	1.42855	0.718533	-0.0432499	1.64678	1.38473	2.10071	1.33202	1.87523	1.03969	1.97176	0.93687	0.830407	1.93339	1.32219	1.75402	1.05427	1.49983	1.96298	1.05765	1.17833	1.86472	2.24711	0.152082	1.6067	1.42339	0.101174	0.890084	0.980749	-0.252406	0.746365	1.82005	1.52257	0.89932	0.568455	0.601041	1.57844	1.15992	0.865879	-0.0328083	1.76498	1.38877	1.38179	1.47277	1.80211	1.19886	0.622258	0.982974	2.11666	0.507686	0.963502	1.00772	0.706463	0.750218	0.40262	0.877275	0.353751	1.47783	1.22487	1.11974	0.819408	1.40089	0.900407	2.0253	0.652365	0.444357	0.613687	1.36713	0.489127	0.355516	1.07824	0.940903	0.407238	0.549235	0.834571	-0.367995	1.13238	0.528745	1.44275	0.380141	1.05608	-0.57018	0.239352
ENSG00000103995	O94986	CEP152	0.742071	0.223481	0.242685	0.452497	1.06075	0.646544	0.575205	-0.195511	0.0186247	0.492117	0.460793	0.407416	0.200697	1.62006	0.33308	0.236189	0.373902	0.0789961	0.405392	0.881071	0.785909	1.51905	1.052	1.09643	1.33013	0.988804	0.22189	-0.288122	1.52286	0.668035	1.557	0.76271	1.21464	0.944599	1.71178	0.66286	1.29731	1.3872	0.276822	1.75941	0.13544	0.930168	1.61724	1.3859	0.627168	1.37344	1.19632	0.503739	1.50333	-0.164152	-0.572503	0.877165	0.759264	-0.630676	1.01584	1.76093	0.594367	0.22147	-0.407646	-0.257637	1.06517	0.683807	0.395088	-0.264855	1.69404	1.07392	1.45187	0.85027	1.0862	0.348954	1.18325	0.186986	0.579506	0.76705	1.19522	1.07796	0.305421	0.555664	0.33559	0.602218	-0.550508	1.1804	0.280934	0.771577	0.911511	0.376006	0.333376	1.49633	-0.918318	-0.474409	-0.753737	1.14047	-0.065313	0.540174	0.48129	0.408204	-0.0701133	0.807801	0.213613	-1.52097	1.14684	-0.30334	2.11838	0.306883	1.07301	0.0646839	0.218536
ENSG00000135315	Q5TB80	CEP162	1.09242	1.2052	0.902522	0.983097	1.6729	0.985802	0.56772	0.221448	0.859003	1.42494	1.2308	0.668826	0.868268	1.41433	1.10546	0.83782	0.990812	0.810163	1.00354	0.894029	1.50376	1.70769	1.62939	0.931971	0.887163	0.90069	0.591205	0.694028	1.97373	1.69874	2.18842	1.08074	1.8947	0.714736	1.87169	0.696703	1.82985	2.09974	1.1371	2.68946	0.48021	1.64505	2.25257	1.43408	1.07247	2.34371	2.10173	0.561202	2.32171	2.13885	0.732648	0.924102	1.47414	-0.245874	0.885492	2.13865	1.79972	0.835378	0.842799	0.68225	1.91263	1.48944	1.06732	0.355592	2.11433	1.88878	1.82874	1.99877	1.89623	0.847282	1.6177	2.09204	1.83173	1.54751	1.81952	1.30054	0.460191	1.70949	0.586221	1.85761	-0.190648	2.05054	0.858322	1.85058	0.584882	1.74309	0.626081	2.32562	0.719348	0.526691	-0.0639084	1.8341	0.813191	1.59885	1.37414	1.00728	1.20154	1.44468	1.35419	-1.031	1.59353	0.3895	1.70223	0.996147	1.94583	0.366491	1.13876
ENSG00000110274	Q9UPV0	CEP164	1.61655	1.3998	1.48847	1.84059	1.78822	1.67867	1.94747	0.511283	1.4683	1.87879	1.34243	1.47097	1.59202	2.25299	1.3998	1.25107	1.36733	1.32322	1.82046	1.28801	1.58384	1.94756	2.07295	1.84823	1.87219	1.7737	1.72196	0.194937	2.1716	1.6164	2.34412	1.55124	1.80217	2.15757	2.08316	1.41379	2.41704	2.07074	1.47668	2.27151	1.28213	2.26496	1.86376	1.64158	1.81256	1.95672	2.04722	0.0763961	2.16796	1.94988	0.748236	1.17109	1.3957	1.07363	1.29038	2.26743	1.55206	1.61811	1.29688	0.533021	1.64363	2.04535	0.786246	1.25158	2.06851	1.76145	2.00556	1.89818	1.5848	1.19038	1.52565	0.707625	1.49495	1.41845	1.62199	1.10039	1.33794	1.41453	1.15891	1.52982	0.703032	1.82129	1.09087	1.23454	0.385527	0.944984	-0.0217645	1.28129	1.22237	0.770373	-0.667412	1.29534	0.190173	0.0315051	0.71919	0.745627	0.269657	0.948862	1.05337	-2.01613	1.16805	-0.40742	1.94754	1.79285	1.56841	-0.47227	1.52354
ENSG00000143702	Q5SW79	CEP170	2.51054	2.2613	2.22145	2.4536	3.05645	2.33442	2.36808	1.69459	2.22076	2.43429	2.92434	1.93775	2.34058	2.80611	2.18712	2.18932	2.2336	1.77008	2.71447	2.22103	2.54517	3.03665	3.02126	3.19652	2.50708	2.94759	2.22604	1.30537	3.08475	3.65245	3.18689	2.84795	2.98909	2.56916	3.25851	1.96987	2.965	3.24315	2.44418	2.90428	2.70996	2.85913	2.96545	2.72391	3.00261	3.52006	3.61037	1.92171	3.03519	3.40253	2.93644	2.72673	2.91732	1.46588	2.54185	3.42286	2.78559	2.30236	1.99459	2.55456	3.0507	2.50801	2.56079	2.00376	3.6594	2.69725	3.70084	3.24195	3.30274	3.12059	3.36024	3.02716	3.62194	2.25463	2.78558	3.23596	2.79222	3.42272	2.03994	2.34415	1.65067	3.34684	3.46521	2.24257	2.03777	2.23164	2.14031	2.74578	2.57762	2.22202	0.754602	2.80463	1.51948	2.21862	2.41961	2.45001	1.99833	2.25935	2.22576	0.404152	2.95095	1.32809	3.41451	2.44283	3.07469	1.81066	2.13286
ENSG00000099814	J3KQR7	CEP170B	-2.17607	-2.22118	-3.33782	-1.74916	-2.79072	-1.30194	-1.35749	-3.5211	-2.99343	-1.24271	-12.2146	-1.75535	-1.40082	-3.40407	-2.56116	-1.29383	-1.80563	-3.25075	-1.81964	-2.47952	-1.90539	-0.965022	-2.6709	-0.513632	-1.63659	-1.65131	-1.75433	-2.55379	-2.74147	-2.8482	-0.339748	-2.18773	-2.53227	-0.96962	-1.18919	-2.77196	-1.3272	-1.4299	-1.35986	-0.273126	-5.2258	-1.72328	0.0783402	-1.61242	-1.11977	-1.58862	-0.590785	-3.55861	-0.395097	-1.17952	-5.37804	-12.2146	-5.5364	-1.2258	-2.82969	-1.0081	-2.48871	-0.881416	-2.11203	-12.2146	-1.96457	-0.870583	-4.5175	-0.426537	-1.19355	-2.14261	-1.00654	-2.09568	-0.660875	-5.68222	-12.2146	-1.24505	-1.90032	-1.38893	-1.29291	-2.62346	-1.68156	-2.09393	-4.68407	0.228094	-1.92395	-2.63565	-1.36921	-3.70065	-3.3518	-2.32314	-2.54896	-2.10876	-2.27948	-0.842247	-5.76485	-2.66549	-2.10449	-3.12603	-1.0206	-2.64495	-2.86001	-1.99385	-4.66281	-4.83337	-1.95816	-12.2146	-2.70394	-2.14208	1.04371	-3.53646	-0.786611
ENSG00000174007	Q96LK0	CEP19	0.805783	2.58237	2.19678	1.74403	2.1497	1.47442	1.98905	1.64479	1.25852	1.58202	2.71514	2.12342	1.97124	2.49235	2.0214	2.26772	2.90308	1.69334	2.09561	2.10313	2.17256	3.46658	3.19342	2.36569	1.46478	1.78348	1.13531	1.06881	2.05383	3.73707	3.31023	3.31648	2.40462	2.24213	3.36262	1.52091	1.96689	2.66155	1.84677	2.65132	2.72051	3.01101	2.86377	2.19604	2.6889	3.59966	3.11851	3.38595	3.38198	3.07145	3.17701	2.02284	3.06609	1.03381	2.24723	2.96092	3.01376	2.03736	3.34056	2.52712	2.60654	2.55488	3.09218	1.16766	3.6198	2.88775	3.67657	3.27098	3.89444	3.70531	1.90189	2.32204	3.80826	1.62509	2.57762	3.60794	1.67949	3.89061	2.01799	2.85015	1.90679	2.87959	3.04021	1.95948	1.85751	2.99981	2.08987	3.11753	3.20138	1.94239	2.11824	1.75524	0.341588	2.3885	1.2738	3.06291	1.2884	1.29994	1.56302	-1.25557	2.75044	1.48897	2.72007	1.53004	3.54975	2.18779	2.33774
ENSG00000101639	Q8TEP8	CEP192	2.93267	2.67522	2.81113	3.05478	3.21992	2.84243	2.83224	2.11582	2.74408	2.95662	3.14197	2.78763	2.82046	3.36897	2.73219	2.97662	2.72387	2.30263	2.89255	2.83163	3.01165	3.52183	2.75006	3.04855	3.17883	2.7383	2.6329	1.96726	3.28324	2.52276	3.40073	3.02983	3.57417	3.16829	3.37755	2.66277	3.04879	3.3162	2.29673	3.49006	2.6562	3.22535	2.84764	2.57899	2.97587	2.68491	3.32694	2.00599	3.43583	2.68198	1.76428	2.5785	2.7108	1.98215	2.80994	3.19949	2.47612	2.8919	2.09369	2.39282	3.0866	3.08092	2.54717	2.21379	3.1221	2.58832	3.05068	2.96291	3.09391	2.51833	3.24104	2.71655	2.54035	2.60997	2.88437	2.56837	2.64656	2.31541	2.65572	1.92858	2.25562	3.10435	2.67011	2.74554	2.2334	2.63345	2.55176	3.30613	2.13788	2.54475	2.62608	2.94609	2.50771	2.76157	2.78315	2.85754	2.18812	2.55643	2.2876	1.69448	2.79036	2.11923	3.53674	2.44996	2.65782	1.90237	2.50206
ENSG00000133393	Q96NB1	CEP20	1.28758	0.862857	0.972225	1.50329	1.28317	1.6234	1.89513	0.602244	0.817243	1.38664	1.14223	0.949759	1.10652	1.73775	0.902192	1.29598	0.29881	1.02149	1.35479	1.14891	1.62255	1.94673	2.08749	1.39839	2.44467	2.23767	0.92842	0.727043	1.30648	1.46259	1.58156	0.98649	1.75686	1.57963	2.41607	0.532989	2.06979	2.37466	1.87025	2.5095	1.16074	1.58241	2.29186	1.33977	1.53718	1.25479	2.11463	0.028888	1.74245	1.07784	0.723584	1.70412	0.994277	0.556937	1.63309	0.85761	1.49241	1.51588	-1.25794	1.35949	2.04785	1.32709	1.26249	0.785257	1.81123	1.32106	2.29943	1.98529	1.18077	1.21462	1.6873	2.09951	1.04281	2.1576	1.80375	1.22158	1.18816	1.95463	1.25623	0.900969	0.826056	1.71846	0.680195	1.55831	0.820757	1.22012	0.74043	1.66482	0.854051	0.40016	1.13107	2.09291	0.806834	0.654728	1.46239	1.34579	0.565089	1.65431	0.920145	0.718312	1.99672	0.369871	2.00787	-0.17369	0.708304	1.08625	0.0934114
ENSG00000126001	Q9BV73	CEP250	2.29985	1.966	2.02593	2.54702	2.44143	2.46185	2.31841	1.31036	2.22079	2.51925	2.00942	1.82444	2.35583	2.95138	2.18926	2.14161	1.77349	1.23217	2.14894	2.22018	2.38796	2.76033	2.62166	2.83766	2.7153	2.77709	2.38081	1.20573	2.60934	2.34612	2.62779	2.44826	2.72206	3.31612	3.25776	2.55749	3.02821	3.15134	2.28025	3.32369	2.20631	2.86913	2.92368	2.29558	2.60792	2.29305	3.07361	0.378293	3.02473	2.17585	1.23814	2.15465	2.25675	1.76775	2.56452	3.20506	2.28525	2.41927	1.48425	1.23954	2.39345	2.47389	1.8567	1.64247	2.86752	2.69987	2.66993	3.03054	2.33765	2.19236	2.35368	2.19775	2.20542	2.63199	2.97511	2.12161	2.05268	2.35195	2.05142	1.86874	1.9459	2.65316	2.20637	1.51349	0.875997	1.74475	0.565412	2.76963	2.02433	1.73739	0.733552	1.87895	1.20755	1.02502	1.91772	1.65729	0.873044	1.76502	1.20626	-0.30163	1.71629	0.0123665	2.4756	1.98184	2.10896	0.529478	1.90333
ENSG00000198707	O15078	CEP290	0.753066	0.232048	0.362885	0.278944	0.782593	0.694941	0.385864	-0.492632	0.194102	0.744227	0.357171	0.0124659	0.239433	1.33053	0.352951	0.576452	-0.142861	0.0683636	0.425692	0.959476	1.26495	1.49636	0.498705	0.931	0.640904	0.976333	0.378726	-0.97729	1.38097	0.602555	1.35661	0.261831	1.33789	1.04516	1.70594	0.247292	1.38011	0.947236	0.577577	1.09064	-0.556493	0.279332	1.32832	0.158963	0.752745	0.484911	1.45469	-1.76859	1.23309	-0.0151448	-1.33427	0.0966997	0.110409	-0.454103	0.411845	0.928667	-0.404472	0.47177	-1.0097	-0.26508	1.07928	0.230042	0.156125	-0.955586	1.19008	0.179625	0.221415	0.766417	0.198821	-0.978596	-0.399518	0.0582701	-0.512663	0.578869	0.251478	-0.680118	-0.318236	-0.494692	-0.794309	0.0709546	-0.813329	0.212108	-0.406907	-0.400487	-0.339368	-0.899117	-1.49423	1.34447	-3.07127	-0.346039	-0.120451	0.441122	-0.0496682	-0.464795	0.596718	0.226378	-0.805932	0.317363	-0.00953332	-3.63153	0.0967659	-1.34743	0.946466	0.635099	1.12466	-1.10511	-0.531609
ENSG00000166004	Q9C0D2	CEP295	2.10507	1.73885	1.77077	1.96599	2.32513	2.21401	1.61167	1.39082	1.99142	2.03908	2.22121	1.74318	1.80394	2.36331	1.60254	1.71363	1.6871	1.34062	1.96218	1.82608	2.05171	2.52258	2.18209	2.38254	1.91735	2.13062	1.49306	1.11951	2.63852	2.46727	2.87998	2.07453	2.37043	2.03797	2.82091	1.57391	2.21355	2.51235	1.98547	2.74863	1.78975	2.12432	2.60369	2.12249	2.49731	2.48563	2.64363	1.72501	2.83115	2.44674	1.43882	1.98182	2.00432	0.967759	2.16114	2.5486	2.08182	2.2656	1.34536	1.2678	2.17549	1.91466	1.68603	1.43911	2.43617	2.02152	2.36612	2.50932	2.16172	1.91961	2.59122	2.34359	2.0839	1.817	2.02489	1.95517	1.87899	1.72464	1.64352	1.91099	1.12732	2.29226	2.16143	1.96217	1.11208	1.65975	1.30737	2.63108	1.72913	1.55789	1.10468	1.96302	1.42565	1.64195	2.00094	1.92127	1.18855	1.87242	1.42205	0.34372	1.8478	1.08806	2.7021	1.88354	2.06874	0.996222	1.78319
ENSG00000178404	Q96MC4	CEP295NL	2.33617	2.88217	2.37972	2.28442	3.10241	1.93731	2.83338	1.70782	2.86956	2.29291	2.87179	2.61282	2.51321	3.24375	2.39292	2.25969	2.48452	2.31202	3.13924	2.22506	2.46268	3.11909	2.0573	2.96975	2.55413	2.11911	2.43632	1.21597	3.96265	3.69574	3.04414	3.14416	2.55072	2.6192	2.11386	0.973115	2.47782	2.68539	1.42822	2.39094	2.46904	3.41485	2.53831	2.71848	2.90496	4.07724	3.00249	3.18839	2.97484	3.70153	3.673	2.42959	2.75259	1.52051	2.28945	3.81409	2.9051	2.54673	3.87377	2.64802	2.80458	2.941	2.44482	2.82676	3.81447	3.55418	3.27941	3.01522	3.72288	4.01276	3.23111	3.26777	4.26703	1.83795	2.80849	3.81779	2.76477	3.74844	2.80092	4.1828	2.25441	3.44715	3.78243	2.61044	2.26465	3.56738	3.2344	2.91281	3.53513	2.78943	0.303801	2.79488	1.30844	2.24272	2.19963	2.8249	1.92427	1.71129	2.57177	1.06606	3.03737	2.68684	3.64575	2.82583	4.03784	0.844633	2.87017
ENSG00000135837	Q5VT06	CEP350	3.34276	3.27611	3.20959	3.38199	3.65657	3.49964	3.3255	2.52739	3.16197	3.38432	3.66537	3.10306	3.1	3.77865	3.16564	3.24224	3.06461	2.75613	3.2667	3.381	3.56267	3.94381	3.73923	3.66419	3.44369	3.70009	3.18042	2.08021	3.85622	4.04934	4.0135	3.77484	3.8659	3.61109	3.91195	2.88166	3.92973	4.05478	3.05752	4.0812	3.29612	3.68147	3.88399	3.61559	3.59373	4.06409	4.00599	2.68121	4.16767	3.72509	3.34015	3.38255	3.25037	2.57768	3.38737	4.10185	3.4081	3.23108	2.7115	2.88154	3.5916	3.29898	3.13156	2.37825	3.85407	3.59524	3.94792	4.02783	3.66518	3.26753	3.69701	3.39335	3.79014	3.29247	3.5194	3.37059	3.17988	3.40037	2.67324	2.92493	2.56706	3.81848	3.47108	3.18628	2.56577	2.80924	2.82972	3.8272	3.01729	2.86742	1.92182	3.26914	2.46113	3.01772	3.20634	3.59173	2.35424	3.1729	2.93358	1.45931	3.4268	2.37587	3.94666	3.25006	3.04381	2.17302	2.39257
ENSG00000106477	Q9BYV8	CEP41	-1.52117	-1.73022	-1.94224	-1.47535	-1.21756	-1.21286	-1.7463	-2.74212	-1.7989	-1.69288	-1.19022	-2.14422	-1.42054	-0.510261	-1.49165	-1.1803	-2.60928	-3.5407	-1.51695	-1.5001	-0.902506	-0.84296	-0.851687	-0.170685	-1.6333	-1.76345	-1.60739	-1.77367	-0.961861	-0.846376	-0.638283	-1.16231	-0.945032	-1.48388	-0.761915	-3.21351	-0.415182	-1.04137	-1.20697	-0.562319	-0.953063	-1.47683	-0.508546	-1.46899	-0.731153	-1.56955	-0.770111	-2.19513	-0.613924	-1.48588	-2.73378	-0.42229	-1.5988	-3.02875	-1.63497	-0.930682	-1.04578	-0.597906	-2.2381	-1.96989	-1.98024	-1.7446	-1.95822	-1.60858	-0.817028	-1.795	-0.617891	-0.730418	-0.499532	-1.9773	-1.30784	-1.52537	-1.70454	-1.63644	-0.821365	-1.64418	-2.12286	-2.4385	-2.24679	-0.962506	-2.29181	-0.904814	-2.71307	-1.80721	-2.74236	-1.54284	-2.44656	-1.32833	-3.20854	-1.86821	-3.99737	-1.18117	-3.49246	-2.41684	-1.63169	-2.0872	-2.66477	-2.29536	-2.47321	-4.90353	-2.76182	-3.24542	-2.31607	-2.56753	0.692524	-3.49368	-1.76013
ENSG00000213066	O95684	CEP43	-0.814088	0.309875	-0.0227319	0.354434	-0.381508	-0.139794	0.204983	-0.511231	0.49473	0.760357	0.380145	0.404645	0.29678	0.573782	0.0877737	-0.0629172	-0.180392	-0.448608	-0.0561455	-0.12537	0.148578	0.592443	0.0430762	-0.0380265	0.146268	-0.217391	0.56733	-1.22145	0.74706	0.660361	0.201346	0.485618	0.357563	0.593004	0.0827544	-0.446044	0.685283	0.0971502	-0.849724	-0.427039	0.443481	0.492186	-0.620523	-0.909774	0.0712958	-0.582701	-0.857932	-1.11262	0.369029	-0.0564216	-0.510619	-0.411568	0.0191316	-0.25002	0.718419	-0.201496	-0.520116	0.0662244	-0.299943	-0.983142	-0.717902	-0.530199	-0.757228	-0.646876	0.128466	-0.457249	0.141071	-0.363741	-0.542806	-0.468214	-0.328199	-0.564978	-0.41757	-0.422015	-1.33012	-0.679512	-0.782587	0.116007	-0.181069	-0.126422	-0.819834	-0.200714	-0.771624	-1.77842	-1.34138	-1.07673	-1.41521	0.0428311	-0.654598	-0.314882	-2.2701	-0.663489	-1.95715	-1.30954	-0.202269	-1.13588	-1.49554	-0.631736	-0.318382	-4.49806	-0.41197	-1.48757	0.126793	-1.95413	1.11371	-1.72629	-0.861179
ENSG00000164118	Q9C0F1	CEP44	0.317422	0.419157	0.233576	0.263569	0.220936	0.151653	0.572968	-0.584644	-0.0124251	0.790142	0.65647	0.0647639	0.0860887	0.6064	0.0358027	0.503407	-0.242639	-0.523507	0.325476	0.00651733	0.499495	0.915934	0.340897	0.525172	0.899679	0.304888	-0.22213	-1.28757	0.729602	0.267695	0.111762	-0.345163	0.312599	0.96097	0.944065	0.498408	0.922727	1.20182	-0.148872	0.392307	-0.522836	0.548146	0.926644	0.0193562	0.545347	0.396178	1.04689	-1.02452	0.917717	-0.209429	-0.791731	-0.0728331	0.10707	-0.810386	1.02309	0.926937	0.108326	-0.344534	-0.613954	-1.21685	-0.553272	-0.00173184	-0.88592	-0.589871	1.06224	0.722165	0.614227	1.06641	0.352375	-0.257767	0.738538	0.440368	0.465897	-0.509063	-0.883666	-0.166718	-0.118514	0.00603591	-0.430059	0.613494	-1.09154	0.480511	-0.146707	-0.13619	-0.925796	-0.181536	-1.83571	0.172179	-0.851878	0.270488	-1.30777	0.284927	-1.21713	0.00849628	0.0432002	-0.395918	-1.56771	0.018734	-0.264345	-3.2407	0.135345	-1.37024	1.02392	-0.203573	0.131331	-0.562565	-0.299336
ENSG00000138180	Q53EZ4	CEP55	-3.61612	-3.53619	-3.51708	-3.77287	-11.0765	-11.0765	-4.37619	-4.69109	-11.0765	-11.0765	-2.82911	-3.19713	-11.0765	-2.26601	-4.57876	-11.0765	-11.0765	-4.90281	-3.37613	-11.0765	-2.02877	-3.14356	-2.5309	-11.0765	-1.17603	-0.306924	-2.9341	-11.0765	-2.60138	-2.44564	-3.15032	-0.0503599	-2.39245	-1.00074	0.379335	-3.43607	-1.41051	-0.776931	-1.98546	0.517116	-11.0765	-2.06884	0.466579	-1.28101	-1.37295	-1.15042	-3.03266	-1.10076	0.434941	0.11894	-3.2463	-4.4881	-0.710962	-4.87605	-0.47047	-0.310391	-0.103701	-1.15746	-4.28413	-2.96224	-4.27414	-1.80113	-3.37943	-0.818216	-0.154976	-2.58683	0.262721	-0.0513271	-2.32729	-0.099676	0.682773	-1.10627	-1.93076	-2.01449	-0.49568	-1.84744	-2.34842	-0.78608	-0.383028	-0.720462	-0.703491	0.571368	0.468998	-2.24145	-1.47801	-1.3775	-0.604303	0.816868	-1.55597	-2.92205	-4.62679	-0.30613	-3.54488	-1.0961	-3.6819	-0.315309	-0.00726925	-1.11858	-1.53052	-1.70181	0.52314	-1.71819	1.21004	-4.31393	1.10393	-1.02205	-0.11783
ENSG00000166037	Q86XR8	CEP57	1.1644	0.730252	0.957028	1.40357	1.397	1.47463	1.20596	0.4954	0.865395	1.17642	1.64786	0.585534	1.07773	1.89797	1.33142	0.998377	0.763464	0.700432	1.12812	0.998151	1.44726	1.39056	1.64472	1.61732	1.24035	1.52516	1.2403	0.22346	1.96751	1.61574	1.97345	1.45526	1.87815	1.67415	3.00681	1.05324	2.26822	2.1305	1.14167	2.09887	0.782747	1.51061	1.97592	1.02549	1.69695	1.70718	1.9832	0.388556	2.02195	1.29139	0.301735	0.804981	1.15585	0.0947207	1.88844	1.97267	1.15886	0.892853	-0.370701	0.373926	2.07847	0.885768	0.841253	-0.107278	2.17609	1.36423	1.63164	1.41477	0.920461	0.876642	1.62306	0.607094	0.408061	1.48521	1.39718	0.911177	0.719897	1.31699	0.77101	-0.0321838	0.60732	0.867834	0.204641	1.10973	0.861435	0.0529665	0.197224	2.46155	-0.523776	0.829233	0.793086	1.56624	0.632992	1.07257	1.29986	1.07351	0.617194	1.28537	0.934378	-0.651869	1.47904	0.401024	1.90746	0.764066	0.903035	0.224217	-0.413313
ENSG00000183137	Q8IYX8	CEP57L1	-0.955359	-0.612086	-0.976058	-0.471698	-1.14411	-0.402742	-0.15583	-1.29084	-2.41647	-0.495454	-0.8088	-0.271506	-0.199173	-0.15692	-0.56984	-0.546582	-1.2028	-1.19725	-0.403973	-0.630098	-0.470511	-0.266624	-0.094905	-1.57292	-1.15232	-1.28246	-1.10666	-0.0487345	0.156295	-1.42391	-0.60772	-0.611031	-0.201183	0.270598	0.578599	-0.833291	-0.27194	-0.120974	-0.892626	0.573763	-3.07182	-0.281237	-0.508956	-1.08752	0.431394	0.396379	-1.20554	-2.39787	-0.845333	-1.29695	-2.05685	-1.01859	-1.29973	-1.8701	-0.668784	-0.44979	-1.32703	0.187743	-1.10208	-0.720036	0.0230735	-0.100562	-0.520149	-1.50446	-0.850535	-0.980754	-0.536001	-0.611998	-1.7201	-1.53438	-0.11224	-0.438927	-0.516045	-1.06602	-1.91833	-1.04707	-1.15668	-1.1246	-0.0371578	0.110571	-0.762001	-1.21118	-0.506538	-1.01783	-0.317484	-0.517785	-0.995215	-0.277279	-1.24316	-1.16493	-0.159115	-0.316834	-1.35744	-0.772926	-0.417658	0.200472	-0.699132	0.390122	-0.649477	-1.50863	-1.17456	-1.69482	0.321948	-0.909858	-0.234083	-2.23834	-0.624082
ENSG00000182923	Q96MT8	CEP63	2.23069	3.2989	2.59464	3.07095	3.18241	2.39547	2.52797	2.52383	2.85326	2.83062	3.16304	2.49885	2.04102	3.18942	2.67726	2.3348	2.53185	2.53838	3.14292	2.623	3.07846	3.6311	3.25427	3.20464	2.84327	2.72261	2.5265	1.83824	3.60284	3.87026	3.54135	3.53822	3.06269	2.39704	3.44507	2.10282	3.1154	3.54031	2.56896	2.89602	3.00676	3.52257	3.70652	2.89913	3.06797	3.95736	3.79247	3.08917	4.10679	3.82089	3.16566	2.47537	3.01669	2.06038	2.12589	3.70588	3.21851	3.1857	3.25389	2.48057	3.38097	3.47701	2.92535	2.42628	4.03928	3.77845	3.96465	3.5822	3.7479	3.68788	2.98901	3.7493	3.60278	2.12485	3.06307	3.6088	2.95895	4.42245	2.52819	3.37754	2.25159	3.67907	3.67453	2.71155	1.97881	2.40862	2.40974	3.42356	3.36955	2.58704	1.34991	2.61151	1.37314	2.72297	1.93811	2.79652	1.64063	1.87178	2.47899	-1.18937	3.17815	1.4293	3.50178	2.75473	3.18753	1.81731	2.90975
ENSG00000011523	Q76N32	CEP68	1.20613	1.33381	1.1213	1.96932	1.31147	1.85845	1.95295	0.859009	1.69025	1.57427	1.71027	0.983361	0.962607	2.24526	1.2163	1.38373	1.00833	0.20239	0.905094	1.4636	1.54282	2.23348	1.80381	2.02558	1.78864	2.09432	1.86534	0.390681	1.80353	0.976812	1.82905	1.68443	1.80557	2.05074	1.86544	1.00384	1.97067	2.1598	1.44134	1.56574	1.51372	1.50267	1.8562	0.0195956	1.50307	0.69772	1.90332	-0.0943928	2.00129	1.08677	-0.258487	1.50785	0.681057	0.705896	1.45217	2.21773	1.44896	1.6906	0.78022	-0.306704	1.61828	1.38314	0.749269	0.67847	1.8577	0.917715	1.62563	1.5007	2.07831	0.796752	0.734712	0.352014	0.192014	1.14518	1.49274	0.863348	0.864567	0.598748	0.662588	1.08955	-0.164154	1.13781	0.227815	0.494613	-0.676295	0.772651	-0.56283	1.08909	-0.103674	1.10081	0.0458601	0.0522595	0.136539	-0.00634975	0.911173	0.0670029	-0.842044	0.369235	0.219051	-2.16271	0.0573466	-1.00286	1.2488	0.974832	1.23579	-0.695628	1.1577
ENSG00000114107	Q8NHQ1	CEP70	-0.0581382	-1.27664	-0.100556	0.14165	-0.322913	0.331068	0.0340234	-1.55635	-0.069189	-0.185475	-0.0197455	-1.17704	-0.474791	0.618709	-0.273638	-0.116353	-0.661583	-1.26859	-0.116422	0.374926	0.534528	0.274597	0.201271	0.137667	-2.93001	-0.188961	-0.565443	-1.22917	0.585066	-1.29742	0.316709	-0.567096	1.12415	0.518152	0.823479	-1.55426	0.568765	0.595291	-0.0999671	1.50572	-0.00939604	-0.367822	0.216631	-1.71533	-0.720719	0.458534	0.615332	-1.85665	0.252086	-1.39269	-1.87779	-0.413263	-1.52346	-2.32763	-2.12594	-0.552164	-1.20056	0.214519	-1.14546	-1.52587	-0.0205008	-0.652038	-0.650016	-1.10065	-0.396739	-1.80105	-0.110216	-0.0707773	-1.76328	-3.98628	-2.33442	0.412545	-1.78096	-0.685177	-0.667117	-0.505847	-2.46149	-1.58264	-0.129617	-0.155327	-0.450163	-1.44701	-3.0771	-0.912461	-0.191159	-1.16037	0.240893	0.778391	-11.5108	-2.62142	0.650531	-0.275009	-1.66352	0.0161311	-0.316847	-0.226315	-1.64234	0.078394	-0.381163	-1.55189	-0.0486313	-0.931363	0.320151	-1.30094	1.66946	-2.15596	-1.44461
ENSG00000112877	Q9P209	CEP72	1.40439	0.153235	0.59972	1.62669	1.14767	1.56734	1.2037	0.175144	1.06864	1.37098	0.705623	0.76504	1.21281	2.36398	0.91661	0.870125	1.31713	0.273789	0.50041	1.15877	1.15794	1.91817	1.17864	1.51351	0.79898	1.20926	1.14766	-0.324323	1.29237	0.264356	1.17453	1.04425	2.01272	1.76751	1.28591	0.788017	1.97086	1.0965	0.616491	0.896215	0.869146	1.59504	1.48941	0.556447	0.786269	1.17889	2.01014	-1.12471	2.20286	0.616354	-1.09077	0.890419	0.514062	-0.102287	0.260864	1.0058	0.531138	1.84982	-0.135941	-0.128123	0.909419	1.26812	-0.324585	0.493638	1.16127	0.66324	0.935143	1.27233	0.830295	0.137377	0.971999	0.685537	0.42937	0.358003	1.34229	-0.0630083	0.657156	0.689245	0.143375	0.439482	-0.391188	0.477139	-0.222626	-1.26699	-0.640267	0.407423	-1.11327	1.10796	-0.64032	0.753214	-0.716269	0.227376	-0.253876	-0.870738	-0.150724	0.380976	-0.991198	-0.901723	-0.522995	-1.86314	-0.0974403	-2.46337	1.39443	1.03525	1.77255	-0.714263	0.268106
ENSG00000101624	Q8TAP6	CEP76	-0.781571	-0.701225	-1.52957	-0.336766	-0.566956	-0.221327	-0.842788	-1.22804	-0.448103	-0.233402	-1.57561	-1.02781	-0.760648	0.210668	-0.921904	-1.06849	-0.343864	-1.58667	-0.487961	-1.10311	-0.806105	-0.203818	0.459649	0.152161	-0.604307	-0.483019	0.178116	-2.22166	0.145116	-0.858873	0.454827	-0.811156	-0.308253	-0.270521	-1.3173	-0.548179	-0.265701	-0.552782	-0.521819	-0.270122	-2.01044	-0.398949	0.0484734	-0.0657116	-0.964791	-1.36328	-0.426831	-1.42901	-0.782527	-1.13466	-4.15903	-0.830306	-1.62369	-1.22274	-0.0211962	-0.445858	-1.17681	-0.955512	-2.4007	-1.65667	0.25987	-1.33678	-1.2394	-1.57906	-0.351791	-1.62801	-0.266811	-0.478828	-0.920775	-3.14748	-0.492908	-1.55996	-2.03723	-0.16399	-1.50788	-1.10973	-0.679024	-1.54692	-1.00641	-0.311924	-1.46433	-0.733539	-2.14309	-1.47828	-0.428654	-1.63878	-0.739849	-0.173843	-2.17955	-0.723786	-1.16301	-1.02632	-1.14271	-1.90202	-0.602694	-1.05821	-1.27345	-0.653688	-0.859579	-0.991521	-0.626546	-1.48012	-0.3333	-0.991375	1.41342	-1.72851	-1.27144
ENSG00000148019	Q5JTW2	CEP78	1.01677	0.430928	1.21193	0.942275	1.98237	1.50412	0.807128	0.10045	0.923428	1.37238	0.556056	0.533449	0.602794	1.11279	1.0264	0.689662	0.356175	-0.288314	0.643136	1.47736	0.939167	1.17627	1.04121	0.842851	1.81803	1.24413	0.54185	-0.122245	1.31253	1.37122	1.67004	0.465563	1.77867	1.66512	2.65941	1.68507	1.76386	1.3132	0.032094	1.54557	0.481464	1.87786	1.52402	1.11507	1.70593	-0.263105	1.23757	-1.6994	2.00117	0.275932	-1.43179	0.305719	0.396385	-0.134566	0.564882	0.877042	-0.0596723	0.955309	-1.03832	-0.438031	1.02214	0.718232	0.866512	-0.95285	1.49569	1.22188	0.734227	1.49236	1.06966	-1.23378	0.801675	0.388016	0.308101	2.14922	0.820376	-0.298906	0.569811	0.417002	0.804367	0.0990258	0.733304	1.7314	-0.175678	-0.360245	-0.806004	-0.735125	-1.41673	2.15936	-0.73207	0.70299	-1.28492	0.433876	-0.755452	-0.245039	0.00878839	-0.427318	-1.37945	0.138678	-1.14231	-3.61348	0.177556	-2.11651	0.445345	1.01478	0.500496	-1.30263	0.197136
ENSG00000173588	Q9Y592	CEP83	0.0752386	0.418588	-0.180213	0.202245	0.0708213	0.448674	0.0199561	-0.883066	-0.0326545	0.197497	0.0385616	0.415322	-0.0889631	1.05823	-0.0327121	0.292185	-0.0982914	-0.249754	0.367969	-0.168532	0.372089	0.651284	0.579756	1.51603	0.776182	0.634217	-0.114065	-0.675961	1.1706	-0.257974	0.119496	0.478527	0.844059	0.670928	1.52256	-0.666923	0.827732	1.24431	0.38948	1.24205	-0.0934239	0.407221	0.597216	0.363447	0.426114	0.624198	0.857232	-1.18356	0.818207	-0.123878	-0.874721	0.0589076	-0.494134	-0.45389	-0.775331	0.500006	0.398701	0.874619	-0.571461	-0.775976	0.385919	0.316342	-0.195105	-0.611488	0.736391	0.0999503	-0.0952158	0.714087	0.730421	0.16573	-0.448205	0.395412	-0.108164	-0.897053	0.347543	-0.453445	0.120972	0.452844	-0.387566	1.28395	-0.432599	-0.259247	0.209828	-0.560694	-1.35951	-1.02011	-0.540101	0.826507	-1.00195	-0.423816	-0.555084	-0.226398	-0.58991	-0.972543	0.619937	-0.0759622	-0.805678	0.383094	0.268367	-2.56181	-0.0799055	-1.16433	1.36301	-0.0514818	1.0217	-1.34569	0.00612784
ENSG00000130695	Q6P2H3	CEP85	1.38819	1.03092	1.33128	1.4663	1.66939	1.49547	1.73888	0.177516	1.39817	1.04021	1.6071	1.42534	1.57903	1.63117	1.33447	1.15411	1.06191	0.596167	1.33093	1.29716	0.750609	1.56451	1.82371	1.80191	1.4995	1.75682	1.23875	0.438662	1.82209	1.54058	2.10342	1.63502	2.16044	1.82353	1.86557	1.16761	2.26242	1.88526	2.26473	2.19858	1.67969	1.85472	1.61755	1.32828	1.45096	1.51146	1.67584	-0.0235263	1.73942	0.696141	-0.893531	1.65051	1.54505	0.7329	1.79963	1.69162	1.48856	1.63565	0.617823	0.419232	2.07134	1.65344	0.585212	1.13975	1.99443	0.823241	1.7511	2.54088	0.910102	0.593993	1.80138	1.27189	0.623258	1.92058	1.11551	0.421366	0.985375	1.17191	0.671532	1.0731	1.08309	1.12212	1.12663	0.989971	1.09865	0.370029	0.530937	1.92704	-0.247017	1.04442	-0.513927	1.81967	1.04033	0.68264	1.62493	1.41435	0.92944	1.27206	0.571612	-0.972858	1.36405	-0.711852	2.65064	2.23833	1.29223	-0.130569	0.774076
ENSG00000111860	Q5SZL2	CEP85L	2.49792	2.39128	2.35651	2.68559	2.81737	2.5106	2.18604	1.98801	2.3912	2.78852	2.68905	2.18918	2.23873	3.09623	2.3526	2.46313	2.06848	1.66367	2.74987	2.68926	2.71411	3.22502	2.79497	2.78411	3.01254	2.61931	2.33147	1.32128	3.25449	2.6083	3.04944	2.71017	3.4115	3.06916	3.39606	1.97269	3.21183	3.40926	2.09424	2.85575	2.71721	2.77795	2.88367	1.91972	3.05872	2.21055	3.17094	2.1468	2.72407	2.63264	1.57257	2.55317	2.01515	1.71141	2.28692	2.92269	1.94819	2.25511	1.44659	1.90392	3.13177	2.09714	2.00407	1.92127	2.94333	2.38985	2.85008	2.97223	2.30022	1.89082	2.23746	1.91453	2.14166	2.04738	2.6187	2.5074	1.96757	2.08791	1.95274	1.95554	1.65385	2.65745	2.16645	1.91792	0.865582	1.25837	0.887927	3.08057	1.09739	2.03238	0.943258	2.53322	1.22787	1.57056	1.85396	2.00948	0.936204	2.28307	1.4898	-2.91273	2.17474	0.643514	2.29209	2.17928	2.15622	0.743879	1.3766
ENSG00000121289	Q96ST8	CEP89	-0.166944	0.0252941	0.0228064	0.320999	-0.014077	0.618574	0.113025	-0.0967466	0.0827755	0.250214	0.192842	-0.414621	-0.406673	0.975293	-0.33669	-0.430862	-0.0186102	-0.586756	0.120067	0.218885	0.00772164	0.845439	0.875182	0.273969	0.934322	0.610374	0.548772	-1.02957	0.462449	0.468853	0.721851	0.140151	0.630684	0.804773	1.09759	0.326585	0.753746	0.894908	0.496842	0.808212	-0.072398	0.585246	0.90204	0.264887	0.743102	-0.694394	1.21978	-0.598907	1.25941	0.582941	-0.134747	0.539085	0.260559	-0.509889	0.394286	0.406904	0.173164	0.487111	-0.935837	-0.37675	0.0233926	-0.195923	-0.00876315	-1.16393	0.689751	-0.149057	0.969576	0.936463	0.342399	-0.0122586	0.582337	-0.650208	-0.182184	0.539014	-0.578299	-0.295993	-0.0412935	0.353315	-0.217726	1.10341	-0.181479	0.382155	-1.14351	-0.448575	-0.839016	-0.729071	-0.955087	0.744061	-0.580713	0.238979	-0.747743	0.0327084	-1.19124	-1.38753	-0.233097	-0.603395	-1.44296	-0.809326	-0.328786	-2.69702	-0.433504	-2.57861	0.554145	0.0827679	0.606711	-1.41293	-0.457756
ENSG00000258890	Q96GE4	CEP95	1.74927	1.59186	1.49837	2.21833	1.82253	2.16103	1.78679	0.850777	1.57133	1.90162	2.06698	1.57474	1.91155	2.28368	1.53265	1.70567	1.00662	0.611235	1.79383	1.976	2.10263	2.16639	1.7909	2.09524	2.40135	2.18696	1.58641	0.67079	2.53865	1.78587	1.76409	1.57825	2.37665	2.35729	2.32054	1.36641	2.74281	2.57842	1.49968	2.49308	1.67886	1.83116	1.90751	1.52708	1.78593	1.57166	2.5085	0.159862	2.56982	1.52579	0.677441	1.38786	1.38674	0.985346	1.70784	2.84466	1.20685	1.77745	0.512613	1.01919	1.87348	1.65261	1.12218	1.05176	2.26946	1.70528	1.98667	2.42172	1.78557	0.935836	1.76205	1.46386	1.16023	1.9841	1.5265	0.85141	1.39377	1.066	1.01778	1.02407	0.334607	1.9883	0.352033	0.835153	0.375241	0.3727	-0.251818	2.14009	0.399716	1.36903	-0.214053	1.20162	0.540909	0.329612	1.23953	1.11301	0.91121	1.27049	1.19113	-1.30178	1.21292	-0.665215	2.24481	1.2443	1.76416	0.0219177	0.948337
ENSG00000182504	Q8IW35	CEP97	-0.040589	0.0190213	-0.00420324	0.257349	0.606984	0.289797	0.21405	-1.00584	0.120218	0.287658	0.320994	-0.289329	-0.251057	0.542714	0.285875	-0.0646051	0.226376	-0.7404	0.463631	0.150821	0.476008	0.187597	0.484409	0.825593	-0.237616	0.409687	-0.0253196	-1.37772	0.433923	0.943662	0.364234	0.877235	0.658326	0.681117	1.42583	-0.859394	1.01168	0.846207	-0.183122	0.903888	0.42135	0.660711	0.746434	-0.30456	0.555438	1.49223	1.01612	0.422594	1.41531	0.3692	0.523669	-0.494027	0.671235	-1.08353	0.53319	0.81152	1.16808	0.568456	0.134517	0.29432	0.233387	-0.244624	0.30323	-0.0112959	1.16368	0.770405	1.17021	0.426229	1.12369	1.1613	1.14866	0.87021	1.16488	0.181402	0.819033	0.51144	0.816782	1.62643	0.167397	1.51411	-0.397604	0.990499	1.8877	-0.330662	-0.674782	1.35519	-0.0274724	1.33577	0.265724	0.334648	-0.355976	0.164552	-0.888589	-0.0767118	0.545244	1.35735	-1.4328	0.806822	-0.350012	-2.83309	0.966052	-0.553099	0.873558	0.484668	1.29491	-0.5144	0.250139
ENSG00000134255	Q9Y6K0	CEPT1	1.37043	0.9881	1.15687	1.23023	1.88932	1.60382	1.60462	0.736166	0.922421	1.25675	1.40326	1.22837	1.19243	2.01181	1.16136	1.18116	1.35106	0.645081	1.17301	1.51645	1.32818	2.18813	1.86618	1.9852	1.81014	1.74448	1.24233	0.313792	2.09782	1.79276	2.27532	1.32313	2.06139	1.75405	2.56561	1.20513	2.03224	2.27863	1.4252	2.21008	1.63609	1.43345	2.30204	2.17471	1.949	2.05512	2.45077	0.67258	2.38665	1.45012	0.706549	1.50907	1.79455	0.839487	2.04492	2.38895	1.8698	1.84747	1.45894	1.24468	2.10493	1.70162	1.06675	0.602159	2.04042	2.27513	2.03399	2.32211	2.13942	1.18593	1.88025	1.79627	1.82281	1.38555	1.86303	1.35506	1.57999	1.79897	0.741654	1.69699	0.377517	2.02523	1.09181	2.019	0.493704	1.74522	0.510022	1.76799	1.0793	0.825616	1.07066	1.64528	0.684489	0.793487	1.66094	1.22797	0.705681	1.43366	1.1382	-0.24214	1.60733	-0.0829978	2.16885	1.41845	1.47779	0.483308	1.17578
ENSG00000147869	O95813	CER1	-2.18735	-2.10741	-1.5059	-9.64776	-9.64776	-9.64776	-9.64776	-9.64776	-9.64776	-2.83363	-9.64776	-1.18544	-9.64776	-9.64776	-9.64776	-9.64776	-9.64776	-9.64776	-9.64776	-3.06912	-9.64776	-2.7089	-9.64776	-9.64776	-9.64776	-1.19677	-1.50533	-1.68338	-9.64776	-9.64776	-2.71563	-9.64776	-9.64776	-1.56796	-9.64776	-9.64776	-9.64776	-9.64776	-9.64776	-9.64776	-9.64776	-9.64776	-9.64776	-1.84737	-9.64776	-2.7113	-9.64776	-2.98108	-9.64776	-9.64776	-9.64776	-9.64776	-9.64776	-9.64776	-9.64776	-9.64776	-9.64776	-0.312899	-9.64776	-3.10805	-9.64776	-9.64776	-9.64776	-1.55525	-9.64776	-2.73502	-9.64776	-9.64776	-9.64776	-9.64776	0.0133794	-9.64776	-2.49437	-0.323131	-9.64776	-9.64776	-1.91624	-9.64776	-9.64776	1.29291	-2.43596	-9.64776	-9.64776	-9.64776	-9.64776	-9.64776	-2.96974	-9.64776	-9.64776	-9.64776	-9.64776	-9.64776	-9.64776	-1.77805	0.0619242	-9.64776	-9.64776	-2.99873	-9.64776	-9.64776	-9.64776	-9.64776	-9.64776	-0.573895	2.36282	-9.64776	-9.64776
ENSG00000167123	Q5T4B2	CERCAM	-1.34285	-3.42942	-1.0914	-1.76327	-1.05792	-1.19753	-2.47012	-5.58044	-1.63054	-2.84012	-3.13507	-3.08955	-1.86209	-3.56932	-1.89785	-2.62858	-2.36347	-11.9659	-2.68515	-1.7008	-3.23936	-1.71571	-1.30775	-1.90143	0.0709552	-1.64343	-2.09006	-2.68305	-3.0767	-1.22232	-2.7213	-3.52122	-2.11382	-0.720904	0.0591847	-0.939661	-2.88394	-2.18036	-0.876796	-0.924555	-2.98563	0.00283695	-1.71158	-0.58648	-0.941409	-11.9659	-1.75634	-5.2992	0.060018	-1.69585	-11.9659	-2.39062	-0.257019	-1.46223	-0.708078	-0.615052	-1.65559	-0.240514	-1.86331	-3.85159	-1.47503	-0.844167	-1.68962	-1.17741	0.540142	-0.257376	-1.14995	-0.599784	-2.48101	-1.98831	-1.41248	-1.99562	-1.49971	-0.704319	-1.04419	-1.08635	-1.65507	-0.758432	-0.742129	0.711237	-1.23944	-0.31798	-1.94995	-1.28508	-1.44224	-3.48693	-2.71469	-2.99598	-2.44531	-2.22981	-11.9659	-2.77879	-5.42645	-3.36168	-1.25706	-5.19224	-5.40548	-5.31686	-11.9659	-5.1653	-1.82483	-4.18811	-2.93986	-1.04596	0.745005	-4.02236	-1.89964
ENSG00000100422	Q8TCT0	CERK	3.78993	3.81607	3.98174	4.13949	4.31484	4.19762	4.29647	3.13619	3.92598	4.25725	4.05579	3.83556	3.84887	4.64835	4.00085	3.84759	3.80022	2.75906	4.13649	3.85855	4.2908	4.55555	4.56222	4.34659	4.10112	4.31272	4.10806	2.9497	4.61203	4.51368	4.38655	4.67269	4.34525	4.68452	4.82621	3.75693	4.6565	4.63449	4.14564	4.36693	3.99669	4.28605	4.15733	3.33267	4.41052	4.14571	4.51489	3.39957	4.03292	4.07713	3.58365	3.83636	3.73818	3.20702	4.03997	4.17295	3.69012	4.29854	3.28856	3.02337	4.13272	3.67277	3.89799	3.58143	4.45118	3.63942	4.31686	4.04311	3.7334	3.83753	4.16998	3.29814	3.80791	3.79123	3.64979	3.59099	3.46341	4.13867	3.63009	2.70668	3.56476	3.99806	3.30835	3.41295	2.97474	2.80424	2.44442	4.3774	3.33263	3.52312	2.45598	3.52035	2.67973	3.06732	2.74879	3.23437	2.61584	3.54132	2.89022	1.20451	3.59148	1.90793	3.83475	3.76506	3.78248	2.47646	3.38127
ENSG00000188452	Q49MI3	CERKL	-5.1507	-4.07893	-5.0522	-3.7337	-11.6193	-11.6193	-3.92588	-11.6193	-4.97104	-11.6193	-3.37185	-2.159	-2.97262	-11.6193	-5.1215	-4.85583	-5.00393	-5.44555	-4.91195	-11.6193	-4.88258	-4.68041	-11.6193	-3.72004	-11.6193	-11.6193	-11.6193	-11.6193	-3.14412	-11.6193	-2.69603	-4.75132	-11.6193	-11.6193	-11.6193	-11.6193	-4.52937	-11.6193	-11.6193	-2.48296	-11.6193	-3.34669	-11.6193	-4.81244	-11.6193	-11.6193	-11.6193	-3.95972	-11.6193	-11.6193	-11.6193	-11.6193	-4.94108	-11.6193	-3.81503	-11.6193	-11.6193	-1.96294	-11.6193	-11.6193	-11.6193	-11.6193	-5.4933	-2.94357	-11.6193	-11.6193	-4.79139	-2.17765	-11.6193	-11.6193	-11.6193	-11.6193	-4.46589	-11.6193	-4.93219	-11.6193	-4.88099	-11.6193	-11.6193	-0.941498	-5.39778	-11.6193	-11.6193	-11.6193	-11.6193	-4.71722	-4.94126	-2.97058	-11.6193	-11.6193	-11.6193	-3.65128	-11.6193	-5.32225	-2.64541	-4.84564	-11.6193	-4.97025	-11.6193	-11.6193	-11.6193	-11.6193	-3.91104	-11.6193	0.97615	-4.25779	-1.77521
ENSG00000223802	P27544	CERS1	-11.2749	-11.2749	-11.2749	-4.96209	-11.2749	-11.2749	-11.2749	-11.2749	-11.2749	-11.2749	-11.2749	-11.2749	-11.2749	-11.2749	-3.20279	-11.2749	-11.2749	-11.2749	-11.2749	-11.2749	-11.2749	-11.2749	-11.2749	-11.2749	-11.2749	-11.2749	-11.2749	-11.2749	-11.2749	-11.2749	-2.3516	-11.2749	-11.2749	-11.2749	-11.2749	-11.2749	-4.18494	-11.2749	-11.2749	-2.55271	-11.2749	-3.00225	-4.18105	-11.2749	-2.98342	-3.34429	-4.22552	-11.2749	-11.2749	-11.2749	-11.2749	-11.2749	-3.60371	-11.2749	-11.2749	-11.2749	-4.53708	-2.93775	-4.48244	-11.2749	-11.2749	-11.2749	-11.2749	-3.18234	-11.2749	-11.2749	-11.2749	-11.2749	-11.2749	-4.74247	-11.2749	-11.2749	-11.2749	-11.2749	-11.2749	-11.2749	-3.54333	-11.2749	-11.2749	-0.334179	-5.05335	-11.2749	-3.42397	-11.2749	-11.2749	-11.2749	-4.59683	-11.2749	-11.2749	-11.2749	-11.2749	-11.2749	-2.74709	-11.2749	-1.56516	-11.2749	-11.2749	-11.2749	-11.2749	-11.2749	-11.2749	-11.2749	-11.2749	-11.2749	-0.263915	-11.2749	-3.0126
ENSG00000143418	Q96G23	CERS2	3.32128	3.00574	3.04648	3.58581	3.56757	3.21825	3.22841	2.31738	3.09059	3.31716	3.42873	3.03262	3.13775	3.56057	3.14754	3.04451	3.32221	2.49038	3.41511	3.1908	3.24427	3.81659	3.83819	3.64644	3.49478	3.57438	3.52097	2.46397	3.42813	3.99542	3.99277	3.8087	3.51207	3.68215	4.09892	3.18552	3.65197	3.92187	3.44176	4.01513	3.80465	3.79431	3.44359	3.18906	3.61157	3.68234	3.91569	3.09266	3.63982	3.85263	3.41168	3.26737	3.95226	2.59864	3.45406	4.00153	3.41819	3.66338	3.25249	2.99729	3.79598	3.24554	3.35593	2.89742	3.84873	3.28438	4.16077	3.86192	3.55034	4.0561	3.67075	3.11463	3.68003	3.1153	3.62616	3.7229	3.17601	4.23072	3.42842	2.81726	3.06286	3.9722	3.99039	2.60033	2.50642	3.37928	2.36718	3.79428	3.89066	2.6828	1.68401	3.02877	2.28161	2.72437	2.54541	3.29721	2.35527	2.62234	2.5619	0.835034	3.46454	1.9705	3.73757	3.4479	3.65692	2.77059	3.08482
ENSG00000154227	Q8IU89	CERS3	-4.26535	-2.38361	-3.17014	-2.84324	-4.61543	-3.61597	-2.0376	-2.76981	-4.08473	-4.91163	-3.47833	-3.26344	-0.381713	-3.3292	-5.22798	-3.96897	-3.5353	-4.56206	-1.57161	-2.35276	-3.99584	-1.47559	-2.18206	-2.0235	-0.977935	-3.85768	-3.16957	-5.74416	-3.25061	-1.87456	-1.63424	-3.86399	-2.04343	-1.84242	-5.20876	-11.7258	-1.32349	-1.42616	-4.94608	-0.503943	-0.840715	-3.0393	-1.31957	-0.931051	-2.21458	-2.79817	-0.779744	-11.7258	-2.02041	-2.77591	-2.8987	-1.56617	-11.7258	-11.7258	-2.34086	-1.95879	-2.99817	-0.692009	-2.35928	-2.87658	-1.93473	-3.18578	-2.61797	-2.05182	-2.28829	-1.36451	-4.89787	-2.28413	-1.10449	-3.61885	-4.86133	-2.4327	-1.77373	-3.39888	-5.03867	-5.28967	-2.6764	-3.01797	-3.61287	0.21454	-5.50427	-0.662597	-3.87489	-2.89068	-11.7258	-2.83278	-2.06012	-3.07707	-11.7258	-2.15941	-4.28429	-3.75777	-11.7258	-3.85605	-1.16885	-2.96204	-4.17303	-2.08937	-5.16631	-4.34453	-2.58343	-3.94799	-3.43486	-1.97483	0.0922259	-5.35553	-1.14535
ENSG00000090661	Q9HA82	CERS4	1.54019	1.0029	1.18646	1.62099	2.297	1.47171	2.28728	1.0465	1.33354	1.71727	1.34681	1.41627	1.55909	2.25238	0.901442	1.33967	0.967792	0.672902	1.5911	1.17578	1.77828	2.90552	2.29691	1.94833	2.14345	2.10345	1.83701	0.352444	2.4052	2.36871	1.70243	2.05272	1.86265	2.6753	2.21138	1.81529	2.33532	2.68672	1.50804	1.55336	2.63395	2.50458	1.50282	1.23909	1.86866	1.46763	2.05999	1.14737	2.27001	2.05099	0.862519	1.20804	2.19509	1.57435	2.26795	1.87396	1.0914	2.19274	1.91511	0.721481	1.89348	1.54068	1.00291	1.42741	2.52004	2.63182	2.42731	1.97776	1.65581	2.59648	2.09356	1.30904	2.24726	1.39409	1.71152	2.3444	1.71199	2.23936	2.00528	2.01157	1.69691	2.18926	2.25121	0.122562	-0.790336	1.05686	0.183298	1.56113	2.00528	1.51656	-0.63202	0.847614	0.943546	0.0204506	1.16827	1.56247	0.286829	0.673254	1.28566	-1.79112	1.47086	-0.156707	2.53266	2.36143	3.20733	1.0943	1.70267
ENSG00000139624	Q8N5B7	CERS5	0.885484	0.601136	0.80553	0.363098	1.56345	0.607786	0.86889	-0.198438	1.08232	0.849878	1.02825	0.211498	0.428708	1.16171	0.404888	1.13657	0.871574	0.222226	0.838942	0.671011	1.10958	0.97567	1.12088	0.771892	1.3137	1.09812	0.431121	-0.876889	1.53295	1.55028	0.988782	0.800356	1.20309	1.20105	1.4242	0.126742	1.82826	1.33092	0.774492	1.52018	1.17799	1.06943	0.984254	0.738705	1.29475	0.685997	1.58945	-0.298744	1.47304	0.891719	-0.0493289	0.0669077	0.350171	-0.448449	0.483893	1.32847	1.01226	0.966201	0.465445	0.447274	1.00794	0.89593	0.613261	0.287932	1.2589	1.45179	1.57641	1.56611	1.06197	0.949991	0.753084	-0.508333	1.04427	0.91989	0.818516	0.984526	1.09524	1.16797	0.284143	0.877527	0.230577	1.34324	0.556244	0.763748	-0.354478	-0.587191	-0.0997171	0.693745	0.417269	0.224613	-0.68781	0.385315	-0.311835	0.179741	0.219029	0.44651	-0.717931	-0.486444	0.377048	-1.01131	0.410863	-0.980416	1.34816	0.582192	1.53272	-0.213823	0.628126
ENSG00000172292	Q6ZMG9	CERS6	1.24056	0.939097	0.987154	1.82648	1.50633	1.23925	1.67297	0.621016	1.46619	1.37279	1.41211	1.18956	1.40886	2.16181	1.02707	1.76561	1.57734	0.941993	1.44785	1.02712	1.07011	1.99876	1.6881	1.76831	1.62096	1.65023	1.69578	0.211592	2.29256	1.78516	2.07239	1.65503	2.07236	1.82883	2.43809	1.31723	2.4857	2.29276	1.20185	2.16822	1.29368	1.83509	2.07945	1.29895	1.75507	1.6206	1.94477	-0.143985	1.66395	1.73526	0.301578	1.66335	1.57043	0.630362	1.45754	2.7237	1.76807	1.51913	-0.157921	1.34564	2.18853	1.28286	1.05225	1.30729	2.26557	0.867719	2.25754	2.1801	1.3131	0.937733	2.35699	1.38981	1.0903	1.50321	1.78103	1.27329	1.58928	1.6909	1.10721	0.655733	0.747402	1.54004	0.552561	1.24133	0.636896	1.39499	-0.066962	2.02209	1.00848	1.09649	-0.931291	1.52941	0.134011	0.75619	1.07007	1.62496	0.322281	1.02645	0.713589	-1.84936	1.95395	-0.610041	2.10045	1.54873	0.874869	0.259233	1.05706
ENSG00000113163	Q9Y5P4	CERT1	2.24105	2.42901	2.34991	2.54869	2.73151	2.6507	2.46592	1.62231	2.31644	2.3529	2.73839	2.29888	2.21107	2.77946	2.08722	2.11459	2.45313	1.97923	2.61556	2.4728	2.57122	3.09798	2.98127	3.04613	2.49067	2.75831	2.25491	1.34173	2.92241	3.54083	3.23711	3.04069	2.93812	2.59841	3.20369	2.08846	3.05142	3.0284	2.25651	2.98185	2.43263	2.96716	2.88593	2.88026	2.6282	3.44296	3.26191	2.50052	2.97567	3.16008	2.69415	2.37149	2.75418	1.86341	2.54891	3.12888	2.80296	2.68455	2.62744	2.19167	3.34103	2.65369	2.37612	2.13133	3.21862	3.07164	3.35575	3.41823	3.34606	2.97487	3.30134	2.59529	3.43071	2.69308	2.63695	2.98462	2.64257	2.96301	2.19532	1.86772	2.0412	2.99667	3.28509	3.08069	2.29526	2.22286	2.51643	3.16062	3.09261	2.07154	1.48507	2.76034	1.61403	2.34204	2.24749	2.86182	1.89067	2.2026	2.44051	1.14587	3.03331	1.55697	3.63398	2.65858	2.91526	1.90436	2.19654
ENSG00000198848	P23141	CES1	1.11636	0.19704	0.760358	1.48214	1.34893	1.72796	0.623726	0.873603	1.59553	0.92489	2.27588	1.50697	2.16502	1.27879	0.561084	1.52966	0.76731	1.32021	2.05789	1.00024	0.709307	1.62086	2.14435	0.879328	2.04841	0.941135	1.35942	0.895825	1.48881	0.645177	3.03264	2.39398	2.96897	1.67711	1.55755	-3.28069	1.32836	3.18475	1.60048	3.57022	1.14405	1.78439	2.58844	2.92813	2.12073	4.24193	4.19944	0.191346	1.92563	3.47706	0.295663	1.07884	3.00977	0.903841	-2.12012	3.3678	1.05133	1.4992	2.94575	0.960907	2.24346	1.98438	0.138896	1.62574	1.47798	1.73469	3.54511	5.35384	3.18238	2.75555	1.65901	2.25729	4.07387	3.48876	3.9516	3.27963	3.38106	3.72185	0.994256	4.04858	1.28119	3.32275	3.57458	3.08878	1.5036	2.25435	-1.66995	0.53182	3.90332	0.0363499	-0.0948894	3.04117	-0.588834	1.76703	0.988822	3.26559	1.01657	0.299	1.81297	-1.32434	-1.36441	-1.41101	2.68718	-2.16854	3.61271	0.858218	2.24344
ENSG00000172831	O00748	CES2	1.94397	1.64307	1.78981	1.77695	1.91542	1.89512	2.03134	0.416822	2.00931	1.8498	1.58764	1.56468	1.66608	2.04532	1.59223	1.60964	1.04512	1.12422	1.7293	1.43738	1.597	2.30256	2.2599	2.07461	2.53415	2.30634	2.37531	0.42237	1.93468	1.78151	2.48462	1.87857	1.98368	2.29009	2.73914	1.34077	2.10228	2.79205	1.56714	2.65314	1.86548	2.07851	2.25303	2.19936	2.2484	1.92164	2.64633	1.09697	2.40038	2.38173	1.10571	2.16404	2.39536	1.15135	0.871535	2.48646	1.68133	1.99122	1.72292	1.23169	2.41442	1.93498	1.73869	0.946831	2.82891	1.7746	2.61571	2.5427	1.68038	1.70966	2.40747	1.41335	2.00273	1.77326	2.13659	1.95692	1.95159	1.6926	2.00515	1.78009	1.88529	2.42496	1.64525	1.34041	0.794295	1.15007	0.762292	2.15536	1.10357	1.08397	-0.443861	1.74268	0.231587	0.516765	1.32966	1.36842	0.691569	1.1171	0.737152	-0.996052	1.73627	-0.427752	2.3348	1.95359	1.92633	0.545797	1.86552
ENSG00000172828	Q6UWW8	CES3	-11.6699	-3.54713	-3.52799	-3.78428	-4.55952	-3.56006	-3.39382	-4.29307	-5.02161	-11.6699	-3.42242	-2.79352	-11.6699	-4.84972	-2.86297	-3.91306	-5.05451	-5.49613	-4.96253	-11.6699	-4.93315	-4.73099	-3.70725	-11.6699	-4.08526	-4.79561	-5.10221	-4.69971	-3.77764	-4.61666	-11.6699	-4.80189	-4.97529	-3.59005	-11.6699	-11.6699	-3.58525	-4.68191	-1.44272	-1.53482	-4.68106	-2.98339	-11.6699	-11.6699	-2.96454	-4.7334	-3.04284	-11.6699	-11.6699	-11.6699	-11.6699	-3.09271	-3.00226	-5.46937	-11.6699	-2.70899	-2.62101	-1.75077	-2.88724	-5.13014	-11.6699	-4.7071	-3.55945	-2.25859	-1.74755	-11.6699	-11.6699	-2.54963	-2.18498	-11.6699	-11.6699	-11.6699	-11.6699	-11.6699	-4.98276	-4.24211	-11.6699	-11.6699	-11.6699	-0.729185	-5.44836	-2.41236	-1.65392	-11.6699	-11.6699	-11.6699	-3.41629	-11.6699	-11.6699	-4.0978	-11.6699	-2.48276	-5.13042	-5.37282	-1.28274	-11.6699	-11.6699	-5.02083	-4.11806	-11.6699	-11.6699	-11.6699	-2.38126	-11.6699	0.510616	-4.30836	-1.82578
ENSG00000172824	Q5XG92	CES4A	-0.224358	-0.307444	0.197006	0.302262	0.008175	-1.05696	0.816906	-1.20836	-0.149713	-0.223229	-0.0713688	-0.703524	-0.255881	0.410652	-0.194841	0.0209902	-0.0760561	-1.0819	-0.330981	-0.0136333	-0.0604255	0.53037	-0.134825	-0.0672293	-0.321843	-1.03661	0.112719	-0.717724	0.687349	0.017716	0.757999	-0.0434587	0.00393119	-0.0172116	0.187029	0.00719602	-0.156728	0.740261	-1.54661	0.109153	-1.04663	0.446756	-0.00847524	-0.98916	0.0758136	-0.652187	0.412257	-1.66057	-0.458251	-0.0776031	-0.959194	-0.518094	0.0869055	-0.717974	0.0142238	0.0589083	-0.00491649	-1.34324	-0.00422136	-1.37411	-0.446477	-0.00928569	-0.520625	0.12674	0.536199	-0.335214	0.540438	0.720895	-0.00113901	-0.796987	0.175304	0.806545	-0.533192	-1.16099	0.648277	-0.479495	0.0480545	-1.04215	-1.15331	-0.321542	-0.474413	0.677843	-0.551687	-0.88611	-1.40108	-1.59303	-1.81886	-0.138408	-0.434699	-0.275579	-11.4845	-0.199768	-1.63716	-1.39725	-0.775676	-0.138587	-1.35322	-0.389828	-0.416185	-5.67103	0.200039	-2.71001	0.124176	-0.64699	0.985421	-2.32193	0.631348
ENSG00000159398	Q6NT32	CES5A	-11.0467	-11.0467	-11.0467	-3.74302	-3.93634	-11.0467	-11.0467	-11.0467	-4.39844	-11.0467	-3.79451	-3.16727	-11.0467	-11.0467	-11.0467	-11.0467	-4.43133	-11.0467	-11.0467	-11.0467	-11.0467	-11.0467	-11.0467	-11.0467	-11.0467	-4.17243	-2.49048	-3.0823	-11.0467	-2.99893	-11.0467	-11.0467	-11.0467	-11.0467	-11.0467	-11.0467	-11.0467	-11.0467	-4.26699	-2.9078	-11.0467	-11.0467	-3.95288	-2.66349	-2.34136	-11.0467	-11.0467	-2.80453	-2.92283	-3.09391	-1.89832	-4.45824	-11.0467	-11.0467	-1.66177	-4.07716	-3.31568	-2.12611	-3.26079	-11.0467	-4.24429	-11.0467	-3.34958	-0.958136	-11.0467	-2.55697	-11.0467	-2.34063	-2.88072	-11.0467	-11.0467	-11.0467	-1.57949	-11.0467	-4.35959	-3.61894	-4.30839	-11.0467	-11.0467	0.478709	-3.25317	-2.20343	-11.0467	-11.0467	-11.0467	-3.15067	-11.0467	-11.0467	-11.0467	-4.46706	-11.0467	-11.0467	-11.0467	-3.17697	-1.65849	-11.0467	-11.0467	-4.39765	-11.0467	-11.0467	-11.0467	-11.0467	-11.0467	-4.28407	0.963906	-4.67644	-3.77974
ENSG00000177143	Q12798	CETN1	-2.72033	-10.1807	-10.1807	-2.87708	-10.1807	-10.1807	-10.1807	-10.1807	-10.1807	-10.1807	-10.1807	-2.30133	-10.1807	-10.1807	-3.68296	-10.1807	-10.1807	-10.1807	-10.1807	-10.1807	-10.1807	-10.1807	-10.1807	-3.27547	-10.1807	-10.1807	-2.62072	-10.1807	-10.1807	-10.1807	-10.1807	-10.1807	-10.1807	-10.1807	-10.1807	-10.1807	-10.1807	-10.1807	-10.1807	-10.1807	-10.1807	-10.1807	-2.09223	-10.1807	-10.1807	-10.1807	-10.1807	-10.1807	-10.1807	-10.1807	-10.1807	-10.1807	-10.1807	-10.1807	-10.1807	-10.1807	-10.1807	-10.1807	-10.1807	-3.64103	-10.1807	-10.1807	-10.1807	-3.08295	-10.1807	-10.1807	-10.1807	-10.1807	-2.01478	-10.1807	-10.1807	-10.1807	-10.1807	-10.1807	-10.1807	-10.1807	-10.1807	-10.1807	-10.1807	0.497043	-10.1807	-10.1807	-10.1807	-10.1807	-10.1807	-10.1807	-10.1807	-10.1807	-10.1807	-10.1807	-10.1807	-10.1807	-10.1807	-2.89291	-1.20687	-10.1807	-10.1807	-10.1807	-10.1807	-10.1807	-10.1807	-10.1807	-10.1807	-10.1807	1.63725	-10.1807	-2.9138
ENSG00000147400	P41208	CETN2	0.53139	-0.971754	-0.0605041	0.566319	0.108926	0.528403	0.460787	0.14266	0.0214355	0.657985	-1.06885	0.0199051	0.236998	0.301675	0.168826	0.137667	0.746755	-0.252067	-0.448984	0.0580018	0.317	0.613889	-0.0340165	-0.833745	0.0715887	0.636178	0.146364	-0.10617	0.479928	1.53612	1.13044	0.93456	0.53737	0.568671	1.39714	0.407622	1.57311	-0.0143047	0.976726	0.280209	0.364806	0.276876	1.41357	0.802569	0.636602	0.781306	0.895022	0.509223	0.265131	-0.780066	-0.166822	0.652496	2.10528	0.189747	1.29169	0.89259	1.26873	-1.97681	-1.94524	0.118147	0.176942	-0.553745	0.546925	-1.22404	0.60765	1.28772	0.202653	-0.0252045	1.30691	0.958274	1.74788	0.463096	0.415127	1.28195	0.752105	0.106483	1.54048	1.44974	1.01672	1.21148	0.21103	0.526977	1.05481	0.444847	1.35358	-0.252689	1.30461	1.75779	-1.96081	-0.577837	2.18558	1.76413	1.01785	-0.127215	1.7729	0.839437	0.755358	1.56898	1.08868	0.381438	1.09942	1.70555	1.29477	0.828304	0.28222	0.431939	-1.05401
ENSG00000153140	O15182	CETN3	-1.54761	-1.1458	-1.27845	-1.00551	-1.09315	-0.311466	-1.14397	-3.62508	-2.77828	-1.8761	-1.75681	-1.54159	-2.3552	-0.286803	-1.71048	-1.66456	-2.07641	-3.83816	-1.72113	0.08583	-1.27705	-1.07332	-1.72081	-2.51968	-0.838577	-0.679408	-1.44758	-1.45638	-0.0275484	-0.788435	-0.495635	-4.1339	-0.735155	-0.756288	0.669666	-2.04382	-0.75147	-0.702257	-1.6482	0.380359	-0.323147	-0.995572	0.0820028	-0.884734	-1.49067	-1.07575	-0.155327	-4.33518	-2.87801	-3.04909	-3.17162	-2.83849	-1.16632	-2.81616	-1.20246	-0.583414	-1.46837	-1.667	-2.21925	-2.47383	-0.889222	-1.72646	-1.43536	-1.912	-1.8858	-1.51417	-1.37754	-1.0754	-3.83089	-2.89494	-2.14674	-2.03016	-0.53569	-1.09302	-1.74152	-0.674509	-1.68992	-3.87214	-4.46354	-1.06046	-3.20835	-3.73731	-1.83281	-1.031	-1.14061	-1.78756	-2.01323	0.398657	-3.64436	-0.436455	-1.75898	-1.16359	-2.88784	-1.39951	-1.29218	-0.918208	-0.208088	-1.0439	-1.13431	-11.0019	-0.745425	-2.81069	-0.714422	-0.00397142	0.33086	-1.8393	-2.73961
ENSG00000087237	P11597	CETP	-2.38421	-1.56923	-3.85977	-1.32237	-2.32175	-3.89161	-1.15315	-2.05441	-2.78582	-2.03633	-10.4268	-0.55205	-2.19403	-3.60672	-0.943108	-1.6734	-3.8115	-3.26315	-0.272701	-1.53841	-3.69015	-1.1755	-1.46715	-1.94467	-0.263566	-3.55261	-0.872573	-0.881366	-2.53463	-1.06045	-0.183461	-3.55889	-3.73228	-1.76387	-10.4268	-10.4268	-3.33694	-0.86345	-0.851108	-0.706425	-10.4268	-2.73689	0.242197	-1.30842	-2.71808	0.199132	-1.38571	-1.44965	-0.984183	-0.0194242	-2.01376	-1.8497	0.822744	-10.4268	-10.4268	-1.88006	-2.69585	0.813261	-0.645878	-3.88714	-10.4268	-3.46409	-3.31124	-1.75114	-1.31079	0.0598389	-0.025684	-0.307928	0.319879	0.482928	-0.573289	-0.134944	-1.28108	-2.68269	-0.582333	-0.546549	-3.68856	0.500623	0.488925	1.6289	-2.21993	-0.585179	0.941867	-1.32926	-1.34211	0.633693	-1.43822	-1.19439	0.44616	-0.0539541	-1.66844	-3.04094	-10.4268	-1.33828	1.28154	-10.4268	-3.86645	-3.77782	-1.87891	-4.61338	-1.28452	-2.23568	-1.13826	-10.4268	1.16881	-1.07196	0.738209
ENSG00000163885	Q494V2	CFAP100	-3.65141	-2.9891	-3.55238	-11.1118	-3.00672	-4.57659	-11.1118	-11.1118	-3.47079	-11.1118	-11.1118	-2.6495	-11.1118	-2.71527	-3.62205	-11.1118	-4.49648	-11.1118	-11.1118	-11.1118	-2.38531	-3.17885	-4.14346	-2.21562	-1.53287	-1.6629	-1.97195	-3.14745	-11.1118	-3.06408	-11.1118	-11.1118	-4.41726	-2.03469	-11.1118	-3.47137	-11.1118	-1.81108	-11.1118	-1.97551	-11.1118	-2.83923	-2.44012	-11.1118	-4.39618	-11.1118	-4.0625	-3.45226	-2.98798	-1.16343	-11.1118	-4.52339	-3.44069	-11.1118	-3.30757	-11.1118	-3.38083	-1.45548	-4.31942	-4.57212	-4.30943	-1.35166	-11.1118	-0.853506	-1.41167	-0.887969	-11.1118	-3.98385	-1.36426	-2.27004	-2.6707	-2.5542	-3.95843	-11.1118	-11.1118	-4.67573	-2.38371	-11.1118	-11.1118	0.828476	-11.1118	-11.1118	-2.26408	-11.1118	-4.81858	-2.63287	-2.85827	-11.1118	-11.1118	-11.1118	-11.1118	-11.1118	-4.57239	-11.1118	-0.554911	-2.34811	-11.1118	-4.4628	-11.1118	-11.1118	-11.1118	-11.1118	-11.1118	-11.1118	2.22048	-4.74159	-0.0462569
ENSG00000188931	Q5VTH2	CFAP126	-8.99721	-8.99721	-8.99721	-8.99721	-8.99721	-8.99721	-8.99721	-8.99721	-1.35618	-8.99721	-8.99721	-1.11781	-8.99721	-2.17708	-2.49943	-8.99721	-8.99721	-8.99721	-8.99721	-2.41857	-8.99721	-8.99721	-1.03461	-8.99721	-8.99721	-8.99721	-8.99721	-8.99721	-8.99721	-8.99721	-8.99721	-8.99721	-8.99721	-8.99721	-8.99721	-8.99721	-8.99721	-8.99721	-8.99721	-8.99721	-8.99721	-2.30028	-1.90341	-8.99721	-8.99721	-8.99721	-8.99721	-8.99721	-8.99721	-8.99721	-8.99721	-8.99721	-8.99721	-2.79672	-8.99721	-8.99721	-2.25944	-1.65566	-2.2048	-0.882911	-8.99721	-2.03445	-8.99721	-1.89942	-1.87337	-2.08446	-8.99721	-8.99721	-8.99721	-8.99721	-2.13277	-8.99721	-8.99721	-8.99721	-8.99721	-8.99721	-8.99721	0.124761	-8.99721	0.359965	-2.77571	-8.99721	-8.99721	-8.99721	-8.99721	-0.518254	-8.99721	-8.99721	-8.99721	-2.41759	-8.99721	-8.99721	-8.99721	-8.99721	-0.606871	-8.99721	-2.43681	-8.99721	-8.99721	-8.99721	-8.99721	-8.99721	-8.99721	-8.99721	-8.99721	-2.62697	-1.73027
ENSG00000160401	Q5JU67	CFAP157	-4.13997	-2.25823	-5.03331	-3.3013	-11.6004	-11.6004	-11.6004	-11.6004	-11.6004	-11.6004	-4.34821	-4.71487	-3.36756	-11.6004	-5.1026	-11.6004	-3.99241	-11.6004	-11.6004	-11.6004	-4.86369	-11.6004	-11.6004	-4.69512	-3.01955	-3.7323	-3.45795	-5.61878	-11.6004	-4.5472	-11.6004	-11.6004	-11.6004	-11.6004	-11.6004	-11.6004	-11.6004	-4.61244	-11.6004	-11.6004	-11.6004	-11.6004	-11.6004	-11.6004	-2.31126	-11.6004	-11.6004	-11.6004	-11.6004	-4.64181	-11.6004	-11.6004	-11.6004	-11.6004	-11.6004	-3.63663	-3.86939	-1.94404	-4.80798	-11.6004	-3.80447	-11.6004	-11.6004	-1.34207	-11.6004	-11.6004	-4.77249	-11.6004	-3.43443	-11.6004	-11.6004	-4.62009	-4.44699	-11.6004	-11.6004	-4.17264	-11.6004	-11.6004	-11.6004	0.562257	-3.39346	-2.34289	-2.43134	-11.6004	-11.6004	-11.6004	-2.93297	-11.6004	-11.6004	-11.6004	-11.6004	-11.6004	-5.06095	-11.6004	-1.8907	-4.82674	-11.6004	-11.6004	-11.6004	-11.6004	-11.6004	-11.6004	-11.6004	-4.83778	0.995044	-11.6004	-1.75631
ENSG00000156206	Q6P656	CFAP161	-1.57416	-2.22885	-0.213549	-1.05478	-2.24647	-2.24178	-1.34044	-1.65808	-2.12799	-1.96106	-2.10414	-1.88925	-1.12115	-1.21976	-0.283542	-2.59478	-10.3516	-1.38773	-2.65117	-1.20061	-2.62166	-1.42156	-1.80594	-1.86939	-1.18703	-1.48658	-3.78393	-1.80416	-0.878448	-1.72068	-1.84238	-2.4898	-2.66399	0.0458829	0.54266	-10.3516	-0.685554	-1.05083	-0.261826	-2.2127	-1.37132	-2.66161	-0.0972691	-3.54473	-3.63593	-10.3516	-2.3077	-1.11181	-1.23032	-0.0815457	-1.20322	-10.3516	1.01345	-4.15109	-10.3516	-2.38782	-1.62398	-1.01671	-1.98291	-1.50239	0.246119	-3.38882	-1.92029	-0.67763	-1.23551	-1.12651	-0.727254	-0.0628711	-0.866705	-1.50979	-1.49646	-3.37128	-0.884384	-2.0247	-2.6715	-10.3516	-2.62006	-0.645506	0.419889	0.00449832	-2.14465	-1.09408	-3.49447	-3.82584	-0.0756791	-1.87262	-0.364364	-2.11672	-1.41499	-0.615504	-1.91426	-1.16448	-3.81214	-1.48495	-0.963388	-3.57793	-0.996982	-0.715182	-2.79979	-1.56073	-1.20924	-1.83946	-0.326939	-1.01512	1.65901	-1.67343	-10.3516
ENSG00000070761	Q9Y6A4	CFAP20	1.69573	0.962711	0.981911	1.10646	0.392716	1.42877	1.59554	-0.0757571	1.10695	0.941886	1.08781	0.844008	1.11621	1.47831	1.22494	1.13579	0.630276	-0.212136	0.886574	1.1586	1.23805	1.80444	2.09718	1.92255	2.09183	1.94784	1.66584	0.251524	1.35922	1.95135	1.73208	1.85579	1.6511	2.1038	2.58702	1.41115	1.3718	2.24464	1.19656	2.1042	1.64836	1.49482	2.22355	1.42744	1.44501	0.63242	2.69059	-0.153943	1.86174	0.792164	0.85352	1.08835	1.75002	1.0583	1.82717	1.95818	1.96767	1.30323	0.919975	0.664857	1.78965	1.24369	1.27218	0.380082	2.02252	1.64384	2.17789	2.23101	1.19046	0.902473	2.34598	1.71193	1.48302	1.61484	1.58216	1.41966	1.19784	1.99673	0.95285	0.548226	-0.0897927	2.31302	0.985232	1.10515	0.304602	-0.26425	-0.043031	1.91325	0.127109	0.342766	-0.0931413	1.04838	0.553591	0.24957	0.941705	0.538615	-1.26014	1.0203	0.573823	-0.825514	1.29801	-0.520294	1.47924	-0.164003	0.980931	0.782888	1.03558
ENSG00000272514	Q8IYR0	CFAP206	-11.22	-2.09987	-4.65292	-11.22	-11.22	-11.22	-11.22	-11.22	-4.57176	-11.22	-11.22	-4.33448	-11.22	-11.22	-11.22	-11.22	-11.22	-11.22	-11.22	-2.65273	-11.22	-3.28703	-11.22	-11.22	-11.22	-3.35192	-11.22	-11.22	-11.22	-11.22	-11.22	-11.22	-11.22	-11.22	-11.22	-11.22	-11.22	-11.22	-0.752045	-11.22	-11.22	-2.94741	-11.22	-11.22	-11.22	-11.22	-2.17886	-2.97786	-4.09099	-11.22	-2.80691	-11.22	-11.22	-11.22	-11.22	-11.22	-11.22	-11.22	-11.22	-11.22	-4.41761	-4.25724	-11.22	-11.22	-11.22	-11.22	-11.22	-4.09202	-11.22	-11.22	-0.907433	-11.22	-11.22	-11.22	-11.22	-11.22	-4.48171	-11.22	-11.22	-1.86283	-4.9985	-11.22	-11.22	-11.22	-11.22	-11.22	-11.22	-11.22	-11.22	-11.22	-11.22	-11.22	-11.22	-4.92297	-2.24613	-11.22	-11.22	-11.22	-11.22	-11.22	-11.22	-11.22	-11.22	-11.22	-0.209068	-11.22	-3.95306
ENSG00000163689	F5H9F7	CFAP20DC	-2.98393	-2.90365	-6.0408	-2.85228	-3.184	-3.5007	-5.90753	-4.23544	-4.3843	-4.21736	-4.36045	-2.9255	-3.96122	-4.79415	-2.95444	-12.6079	-4.41742	-12.6079	-12.6079	-3.23488	-3.56012	-4.67491	-3.64818	-3.71167	-12.6079	-4.7398	-4.46545	-4.32273	-12.6079	-4.56013	-5.67575	-12.6079	-4.33767	-3.20935	-12.6079	-3.64984	-5.51797	-12.6079	-3.83807	-3.15015	-12.6079	-4.33529	-4.51937	-12.6079	-5.89224	-5.67142	-3.24536	-12.6079	-1.78798	-12.6079	-12.6079	-12.6079	-12.6079	-6.4074	-4.80363	-5.63836	-5.87011	-1.46726	-12.6079	-12.6079	-12.6079	-2.48552	-5.49227	-0.935261	-2.49312	-3.70414	-12.6079	-4.48507	-2.63816	-2.91949	-4.74965	-4.63331	-12.6079	-4.86372	-4.92781	-6.17178	-12.6079	-5.47816	-6.06956	-0.00474928	-5.39609	-5.34333	-2.95412	-12.6079	-5.32386	-3.7149	-3.94047	-4.95559	-12.6079	-12.6079	-12.6079	-12.6079	-6.06845	-4.32468	-1.76163	-5.83424	-12.6079	-2.97149	-5.05609	-6.79441	-6.0378	-12.6079	-5.89276	-3.27143	1.20981	-4.66436	-1.44282
ENSG00000163075	Q4G0U5	CFAP221	-6.1695	-4.51536	-12.6381	-12.6381	-12.6381	-12.6381	-12.6381	-3.68213	-12.6381	-12.6381	-12.6381	-4.75868	-12.6381	-12.6381	-6.1403	-12.6381	-12.6381	-4.89278	-12.6381	-12.6381	-5.90138	-4.12211	-4.67548	-5.73281	-4.05724	-5.76384	-4.49564	-5.66794	-12.6381	-12.6381	-4.12888	-5.77012	-12.6381	-12.6381	-12.6381	-12.6381	-12.6381	-12.6381	-4.86497	-5.49409	-12.6381	-4.36549	-4.54957	-12.6381	-12.6381	-12.6381	-4.59421	-4.39593	-5.50907	-5.6795	-4.22499	-6.04964	-12.6381	-12.6381	-12.6381	-12.6381	-3.32666	-2.719	-4.8522	-6.09837	-12.6381	-2.87792	-5.52247	-2.09047	-3.52202	-12.6381	-12.6381	-5.5101	-5.46711	-12.6381	-12.6381	-5.65778	-12.6381	-5.88721	-4.37539	-12.6381	-5.89979	-12.6381	-6.09976	-0.282832	-5.42628	-2.79641	-12.6381	-12.6381	-12.6381	-3.42378	-12.6381	-12.6381	-3.96394	-6.05846	-12.6381	-12.6381	-12.6381	-6.34105	-1.79183	-12.6381	-6.07768	-12.6381	-12.6381	-12.6381	-12.6381	-12.6381	-12.6381	-3.88547	0.179709	-3.69749	-2.37936
ENSG00000158023	Q8TBY9	CFAP251	-3.46401	-3.52108	-3.82343	-2.62237	-3.46842	-3.53404	-2.60244	-4.42119	-2.83549	-4.98662	-2.13387	-3.04332	-3.73228	-2.76155	-3.3091	-4.03984	-4.18914	-4.89756	-3.68194	-3.49022	-3.33073	-2.44934	-2.51267	-3.31268	-2.62931	-4.51214	-3.65315	-3.24733	-4.16664	-3.52593	-3.28562	-2.71333	-4.10926	-6.29201	-2.55325	-5.15412	-2.712	-4.07639	-5.60403	-2.43529	-3.81287	-2.78635	-3.7072	-4.57999	-2.86694	-1.99253	-3.33737	-3.02318	-3.67178	-3.42874	-4.22878	-3.10216	-5.706	-4.8705	-3.57773	-1.61141	-4.64954	-1.87409	-3.01175	-3.15137	-4.99843	-2.6178	-3.36368	-3.11882	-2.56243	-2.89045	-2.3134	-3.25821	-3.21495	-2.40028	-3.52357	-2.70698	-2.42583	-3.17906	-3.11797	-3.37143	-2.56416	-2.35018	-4.04483	-1.32139	-3.58851	-3.53546	-1.94704	-4.54205	-3.77861	-3.02665	-3.90389	-3.2713	-1.85804	-5.22265	-3.24227	-2.99879	-4.0437	-3.28989	-1.13282	-3.29348	-4.02254	-4.73893	-4.8292	-6.57655	-4.81849	-3.72968	-2.97431	-1.76944	0.440553	-4.43654	-1.94915
ENSG00000159079	P57076	CFAP298	-0.135781	-1.7701	-0.167424	0.182817	0.894841	0.495266	0.275132	-0.743086	0.0457247	0.898797	-1.28303	-0.430759	0.57563	0.980785	-0.0448946	-0.361314	-0.703283	-0.87	0.22561	0.0956765	0.518198	1.24134	0.702928	1.4816	0.0503994	0.504985	0.195558	-1.45144	0.474786	-0.16235	0.762596	0.328784	0.656193	0.606488	1.19654	-0.478135	1.55221	-0.228071	-0.437986	0.776765	-0.67439	0.963354	-0.0283918	0.811298	1.23373	-0.486273	0.733887	-1.8725	1.21614	-0.164593	-1.70129	-0.368124	-0.540378	-1.12275	-0.506191	-0.346112	0.136088	0.127856	-2.32964	-2.00056	0.886958	-0.459776	0.0379432	0.0630466	-0.0912112	-0.625566	0.657491	1.09314	0.856386	-1.42387	-0.558855	-0.972224	-1.16022	0.0181201	-0.737706	-0.444103	-0.386693	-0.29164	-0.1294	0.0507005	-1.32363	-0.155953	0.12527	-0.279542	-2.24946	0.100224	-3.4413	-0.765611	-0.855506	-0.846191	-2.67494	0.352979	-1.41675	-0.925562	-0.917637	-0.181197	-2.56337	-0.306945	-0.660255	-3.31816	-0.164391	-2.11585	-0.0179567	-0.661528	0.705732	-1.17313	-0.683743
ENSG00000265590	A0A5F9ZHZ7	CFAP298-TCP10L	-9.40383	-9.40383	-9.40383	-9.40383	-9.40383	-9.40383	-9.40383	-9.40383	-9.40383	-9.40383	-9.40383	-2.51832	-9.40383	-9.40383	-9.40383	-9.40383	-9.40383	-9.40383	-9.40383	-9.40383	-9.40383	-9.40383	-9.40383	-9.40383	-9.40383	-9.40383	-9.40383	-9.40383	-9.40383	-9.40383	-9.40383	-9.40383	-9.40383	-9.40383	-9.40383	-9.40383	-9.40383	-9.40383	-9.40383	-9.40383	-9.40383	-9.40383	-9.40383	-9.40383	-9.40383	-9.40383	-9.40383	-9.40383	-9.40383	-9.40383	-9.40383	-9.40383	-9.40383	-9.40383	-9.40383	-9.40383	-9.40383	-9.40383	-9.40383	-9.40383	-9.40383	-9.40383	-9.40383	-9.40383	-9.40383	-9.40383	-9.40383	-9.40383	-9.40383	-9.40383	-9.40383	-9.40383	-9.40383	-9.40383	-9.40383	-9.40383	-9.40383	-9.40383	-9.40383	-9.40383	-9.40383	-9.40383	-9.40383	-9.40383	-9.40383	-9.40383	-9.40383	-9.40383	-9.40383	-9.40383	-9.40383	-9.40383	-9.40383	-9.40383	-9.40383	-9.40383	-9.40383	-9.40383	-9.40383	-9.40383	-9.40383	-9.40383	-9.40383	-9.40383	-9.40383	-9.40383	-9.40383
ENSG00000197826	Q6V702	CFAP299	-11.5297	-4.98158	-11.5297	-5.2169	-4.41932	-11.5297	-11.5297	-11.5297	-4.88141	-11.5297	-11.5297	-3.65025	-11.5297	-4.70953	-11.5297	-11.5297	-11.5297	-11.5297	-4.82233	-11.5297	-11.5297	-11.5297	-11.5297	-11.5297	-2.36512	-3.66158	-3.38722	-11.5297	-11.5297	-4.47647	-11.5297	-4.66169	-11.5297	-3.44986	-11.5297	-11.5297	-4.43975	-11.5297	-4.74997	-11.5297	-11.5297	-4.83273	-11.5297	-11.5297	-11.5297	-11.5297	-11.5297	-11.5297	-11.5297	-3.57689	-11.5297	-11.5297	-11.5297	-11.5297	-3.7254	-11.5297	-3.79866	-1.3884	-11.5297	-11.5297	-11.5297	-4.5669	-3.41926	-2.43979	-11.5297	-11.5297	-11.5297	-1.82534	-2.36621	-11.5297	-11.5297	-11.5297	-11.5297	-11.5297	-4.84257	-11.5297	-11.5297	-11.5297	-11.5297	-1.17359	-5.30816	-11.5297	-11.5297	-11.5297	-5.23641	-2.31535	-4.85164	-11.5297	-11.5297	-4.95004	-11.5297	-11.5297	-11.5297	-11.5297	-2.14147	-11.5297	-11.5297	-11.5297	-11.5297	-11.5297	-11.5297	-11.5297	-11.5297	-11.5297	0.650811	-11.5297	-3.26741
ENSG00000137691	Q9BRQ4	CFAP300	-4.30258	-3.23082	-10.7712	-2.88559	-10.7712	-10.7712	-3.07776	-4.38572	-3.13013	-10.7712	-10.7712	-1.89482	-10.7712	-10.7712	-4.27338	-10.7712	-10.7712	-10.7712	-10.7712	-10.7712	-10.7712	-10.7712	-10.7712	-10.7712	-10.7712	-10.7712	-10.7712	-10.7712	-10.7712	-3.71797	-10.7712	-10.7712	-10.7712	-10.7712	-10.7712	-10.7712	-10.7712	-10.7712	-3.99147	-10.7712	-10.7712	-10.7712	-10.7712	-3.96432	-10.7712	-2.84061	-10.7712	-10.7712	-10.7712	-10.7712	-10.7712	-10.7712	-10.7712	-10.7712	-10.7712	-1.2263	-4.03339	-10.7712	-10.7712	-10.7712	-10.7712	-3.80841	-10.7712	-3.67338	-10.7712	-10.7712	-10.7712	-10.7712	-10.7712	-10.7712	-10.7712	-10.7712	-10.7712	-10.7712	-10.7712	-10.7712	-10.7712	-10.7712	-10.7712	-0.829759	-4.54967	-10.7712	-10.7712	-10.7712	-10.7712	-10.7712	-10.7712	-10.7712	-10.7712	-10.7712	-10.7712	-10.7712	-10.7712	-10.7712	-0.79873	-10.7712	-10.7712	-10.7712	-10.7712	-10.7712	-10.7712	-10.7712	-10.7712	-10.7712	1.23942	-2.82764	-10.7712
ENSG00000163001	Q96G28	CFAP36	0.320872	0.880258	1.33001	1.20601	0.878173	1.36599	1.44116	0.618532	1.23919	1.32572	0.924767	1.18917	0.752608	1.82109	1.06069	0.859633	0.379015	-0.0219837	0.839511	1.14242	1.52439	1.36579	2.06614	1.30218	0.924736	1.35834	0.931056	0.209177	1.56811	1.0363	1.85275	1.13905	1.78994	1.39033	2.58243	0.264868	2.0325	1.01008	1.08243	1.71261	0.325236	1.26189	1.22917	0.37305	1.22634	1.33362	2.11025	-0.435502	0.527842	0.471604	0.455477	1.25539	0.617511	0.00513714	1.37669	1.10396	-0.544229	0.800621	-0.588593	0.435826	0.935444	1.20146	0.883486	0.30382	1.22291	1.27935	0.887184	1.43349	1.27037	0.295198	0.534195	0.699884	0.774725	1.62749	0.541627	-0.171215	-0.643178	-0.0561915	0.205015	1.34892	-0.580937	0.538779	0.668785	0.378651	-0.0934658	-0.198096	-1.05163	1.96089	-0.303207	0.433092	-0.0985489	0.523405	0.103089	0.424739	0.380218	0.0442131	-0.822727	-0.0174456	0.368345	-2.21581	0.134054	-1.18122	1.5026	-0.178328	1.41921	-0.299199	-0.332929
ENSG00000160226	O43822	CFAP410	0.752362	-0.076328	0.585187	0.613302	0.777087	0.640456	1.04168	-0.106515	1.07651	0.0826827	-0.1388	0.461279	0.846344	1.66077	0.37315	0.690384	0.248735	-0.564774	1.08434	0.211652	0.687234	1.79322	0.718107	0.248576	0.932345	0.802156	1.50451	-0.484178	1.31176	0.397652	1.81152	0.281337	1.3138	1.72244	1.20691	-0.047848	1.77076	1.56441	0.259394	1.04973	0.98802	1.84551	0.542876	0.112799	0.735235	-0.397875	0.626383	-1.50605	0.675617	0.109714	-1.05474	0.629131	0.530344	0.322711	0.223575	0.313344	0.00564049	1.19884	-0.142711	-0.634801	-0.222811	0.508124	0.247163	0.2906	0.234394	0.688997	0.308025	0.765712	0.323663	0.1048	-0.256422	0.702653	-0.575148	0.0188629	0.132781	-0.54697	0.539483	0.152867	0.284093	1.34248	0.212786	0.780364	0.00741692	-1.28604	-0.884083	-0.432549	-0.842896	1.07075	-0.369763	0.455862	-2.5316	-0.303727	-1.35461	-0.600262	0.22686	-0.81349	-0.961669	-0.244366	-0.334838	-3.36817	-0.282297	-1.97184	1.51597	-0.21716	-0.148847	-0.65938	-0.801776
ENSG00000197748	Q8NDM7	CFAP43	-5.74301	-2.86944	-12.2116	-3.59149	-12.2116	-3.36692	-3.52168	-5.82615	-3.98801	-3.40711	-4.95942	-3.74927	-5.55417	-5.39146	-4.72182	-4.4548	-5.59624	-6.03787	-5.50427	-12.2116	-12.2116	-5.27273	-12.2116	-12.2116	-1.63358	-3.02529	-4.65157	-4.24721	-12.2116	-5.1584	-2.48226	-3.76692	-12.2116	-12.2116	-12.2116	-12.2116	-5.12168	-12.2116	-12.2116	-3.48945	-5.22279	-12.2116	-2.54166	-12.2116	-3.18504	-3.69805	-3.58458	-12.2116	-5.08258	-12.2116	-12.2116	-5.62315	-12.2116	-12.2116	-12.2116	-5.24207	-5.47382	-1.55614	-3.84293	-5.67188	-2.61297	-3.6716	-12.2116	-2.53764	-1.77516	-5.29885	-4.39006	-3.50554	-3.46234	-3.3698	-12.2116	0.779782	-2.25956	-5.46072	-4.53152	-3.46696	-12.2116	-12.2116	-3.68496	-0.396786	-4.00467	-3.95174	-12.2116	-12.2116	-4.92757	-4.31558	-4.54063	-4.55931	-5.84532	-12.2116	-12.2116	-4.24359	-5.67216	-12.2116	-1.82448	-12.2116	-12.2116	-3.98722	-4.6598	-4.09686	-5.64151	-6.00569	-12.2116	-12.2116	1.44261	-4.26807	-2.36752
ENSG00000206530	Q96MT7	CFAP44	-1.38691	-1.85067	-1.28735	-1.58635	-1.47618	-1.05657	-1.19457	-2.59969	-1.87498	-0.881872	-0.970941	-1.5715	-1.41843	-0.803681	-1.84263	-1.69461	-1.2804	-2.49231	-1.18753	-1.70436	-0.997462	-0.6492	-1.10478	-0.460719	-0.391557	-1.40605	-1.46181	-3.10183	-1.55863	-2.9252	-0.800344	-1.35795	-0.895632	-0.309211	-1.10976	-1.69121	-0.216941	-0.468515	-1.03207	-0.512919	-2.18329	-1.0376	-1.36163	-2.58891	-1.22219	-3.71993	-0.760231	-4.31287	-1.52774	-0.851674	-3.3358	-1.1097	-4.71512	-1.70008	-1.58557	-1.68839	-1.43683	-0.881012	-2.38123	-2.63626	-1.53507	-0.807944	-3.27698	-1.71113	-0.607195	-2.16044	-2.15292	-2.04313	-1.28393	-3.12864	-3.30772	-2.82883	-2.01755	-1.70729	-2.59431	-2.54847	-2.24329	-2.04138	-2.98529	-0.526162	-2.7656	-0.584167	-3.3151	-3.28718	-3.6918	-3.26982	-3.30322	-1.62277	-3.03374	-1.497	-6.51911	-1.94704	-2.74337	-3.68797	-1.88172	-2.74782	-3.83629	-2.7481	-1.96464	-6.16827	-3.41212	-5.19108	-2.35972	-1.1748	0.0415521	-3.29247	-1.6233
ENSG00000213085	Q9UL16	CFAP45	1.01542	2.40297	1.28486	1.94499	0.589215	0.515946	1.31994	1.22402	1.87489	1.68624	1.7692	1.81482	1.24184	2.00259	1.39535	1.03578	1.92912	0.716915	-0.157849	1.53255	1.60812	2.00103	1.89835	2.24276	0.625837	0.80369	1.07903	0.626274	1.65084	2.70956	1.33141	0.954848	1.09177	1.17369	2.13455	0.334184	2.07525	0.305546	1.46711	-0.302413	0.540774	2.35027	-0.504815	0.620283	1.22849	1.62521	0.367383	1.72643	0.752355	1.77302	2.89777	1.42926	0.153595	0.329166	1.73935	1.28664	1.48893	1.70304	0.974831	1.12293	0.937612	-1.48372	1.88543	1.23534	1.60254	0.534493	2.48243	1.48808	0.925807	2.70023	2.04728	-1.46606	0.554594	1.81142	-0.178265	0.870127	0.425642	2.86817	1.54524	3.32385	0.691353	-0.695281	1.67071	0.705581	1.44665	0.716292	1.51974	2.01546	1.65591	1.99537	0.134215	0.47672	1.57235	1.89471	1.58139	2.44437	1.27811	0.830123	1.39998	-2.38223	1.90444	0.637094	4.11217	1.34801	2.57318	1.29435	1.35673
ENSG00000171811	Q8IYW2	CFAP46	-5.30707	-2.42644	-3.8907	-3.88496	-4.07916	-3.92281	-2.37955	-3.39722	-4.54389	-4.37696	-12.7675	-2.43366	-3.53706	-4.37092	-3.9606	-4.01403	-3.35744	-5.60378	-3.48674	-6.18884	-3.71971	-5.82861	-3.80777	-4.86824	-1.60482	-3.09646	-1.69089	-3.99822	-12.7675	-3.13841	-2.67596	-4.9057	-12.7675	-3.69035	-12.7675	-3.54688	-5.67757	-12.7675	-3.67641	-1.82564	-5.77868	-3.49722	-3.36022	-2.38753	-6.05183	-12.7675	-4.72361	-3.52772	-2.06299	-2.64932	-12.7675	-2.7333	-3.29405	-6.56699	-12.7675	-1.41665	-5.03648	-1.62686	-2.66491	-3.65578	-3.39094	-4.22749	-5.65187	-0.924982	-2.06819	-4.27778	-3.62785	-3.06316	-3.01991	-12.7675	-5.90304	-5.78718	-3.30029	-5.02332	-3.09269	-4.75757	-3.71811	-3.3241	-12.7675	1.36893	-3.97722	-3.18853	-4.33373	-5.24959	-12.7675	-3.8745	-2.93211	-12.7675	-12.7675	-5.19542	-4.74382	-12.7675	-4.65346	-6.47045	-1.29348	-12.7675	-3.89743	-12.7675	-12.7675	-4.16881	-12.7675	-6.56158	-12.7675	-12.7675	2.0757	-3.82689	-0.865704
ENSG00000165164	Q6ZTR5	CFAP47	-4.84081	-3.54129	-12.8834	-4.99787	-4.19513	-12.8834	-12.8834	-6.49801	-6.23521	-6.06932	-5.63128	-4.00711	-6.22603	-4.07292	-6.38567	-12.8834	-12.8834	-12.8834	-12.8834	-12.8834	-6.14675	-5.94459	-12.8834	-5.97818	-3.71891	-6.0092	-4.74101	-4.11419	-12.8834	-5.83026	-4.37425	-12.8834	-12.8834	-4.80365	-12.8834	-12.8834	-12.8834	-12.8834	-6.10376	-12.8834	-12.8834	-6.18652	-3.79759	-6.07661	-12.8834	-5.94699	-12.8834	-12.8834	-4.17637	-12.8834	-12.8834	-6.29501	-12.8834	-4.69775	-5.0792	-12.8834	-2.69859	-2.3799	-5.09757	-5.35151	-12.8834	-5.92069	-12.8834	-2.79491	-3.44598	-5.9707	-12.8834	-12.8834	-12.8834	-6.35107	-6.01901	-12.8834	-5.73006	-6.13258	-12.8834	-12.8834	-6.14516	-12.8834	-6.34513	-0.943147	-12.8834	-5.6189	-12.8834	-12.8834	-12.8834	-12.8834	-12.8834	-12.8834	-12.8834	-12.8834	-12.8834	-12.8834	-12.8834	-6.58642	-1.68945	-12.8834	-12.8834	-12.8834	-12.8834	-12.8834	-12.8834	-12.8834	-12.8834	-12.8834	0.711864	-12.8834	-4.03781
ENSG00000166596	Q8N1V2	CFAP52	-3.52839	-2.45233	-10.9888	-3.68514	-3.87846	-10.9888	-2.29889	-10.9888	-10.9888	-10.9888	-10.9888	-4.10328	-10.9888	-3.17506	-4.49102	-10.9888	-4.37345	-10.9888	-10.9888	-10.9888	-4.2521	-10.9888	-10.9888	-3.08956	-10.9888	-10.9888	-3.42877	-5.00719	-10.9888	-10.9888	-2.06555	-2.13013	-10.9888	-10.9888	-10.9888	-10.9888	-10.9888	-10.9888	-1.89772	-10.9888	-10.9888	-10.9888	-1.58154	-2.60561	-10.9888	-10.9888	-10.9888	-10.9888	-2.28171	-2.03894	-3.15856	-4.40036	-0.236458	-10.9888	-10.9888	-10.9888	-10.9888	-2.06823	-10.9888	-10.9888	-10.9888	-1.7134	-2.8784	-2.89629	-3.86496	-4.07605	-10.9888	-1.54717	-2.82284	-10.9888	-4.12436	-1.21097	-1.52161	-10.9888	-10.9888	-10.9888	-10.9888	-10.9888	-10.9888	0.688544	-3.777	-3.72425	-3.13792	-4.46306	-10.9888	-4.08674	-10.9888	-10.9888	-10.9888	-10.9888	-10.9888	-10.9888	-4.44936	-3.11909	-1.60061	-10.9888	-10.9888	-10.9888	-10.9888	-10.9888	-10.9888	-10.9888	-10.9888	-10.9888	1.34364	-3.62731	-0.922555
ENSG00000172361	Q96M91	CFAP53	-1.21521	-0.912954	-2.11325	-0.258756	-1.15263	-1.41044	-1.24397	-1.56161	-2.61408	-3.44098	-3.00294	-1.37877	-1.28724	-1.85855	-1.18573	-1.91558	-1.06711	-2.09645	-10.2551	-2.1016	-1.52859	0.57963	-1.70948	-10.2551	-0.0918238	-0.0700464	-0.700831	-1.48585	-0.367452	-0.888707	-10.2551	-1.81044	-0.113826	-0.856581	-2.16369	-1.61827	-1.58731	-1.27572	-2.482	0.33901	-0.953498	-0.248819	0.151083	-0.137981	-2.54634	-1.74156	-1.21397	-2.01296	0.0346342	0.152318	-3.41854	-10.2551	-1.2663	-0.0731322	-1.45409	0.610517	-2.52411	-1.91802	-0.0151509	-2.72317	-1.46244	0.156527	-2.14471	-1.16524	-0.554951	-0.352878	-0.630787	-1.13489	0.366167	-0.414894	-3.39067	-1.69748	-1.52353	-1.51432	-1.57855	-0.663973	-10.2551	1.18672	-1.14482	1.27028	-2.4616	-0.413436	-10.2551	-0.743136	-10.2551	-0.363645	-2.58415	-3.59567	-1.90201	-1.68685	-0.819878	-0.875679	-1.72736	-3.95808	0.132001	-1.49139	-1.70622	-10.2551	-3.69565	-3.45452	-0.890746	-0.896758	-1.55032	-10.2551	2.21481	-2.31158	-0.673755
ENSG00000188596	Q96N23	CFAP54	-3.2819	-1.61768	-3.04506	-1.80838	-2.37197	-2.72959	-3.5619	-2.6885	-1.96379	-1.55548	-1.72697	-1.93583	-2.50676	-1.92779	-3.76628	-2.84691	-2.54923	-4.89901	-2.77809	-3.32258	-2.08591	-1.17603	-1.64091	-2.70395	-2.47966	-3.87137	-2.04518	-3.19064	-3.00026	-1.42996	-3.81309	-3.20055	-2.37622	-3.65914	-1.69798	-3.61503	-2.39254	-2.75806	-3.28952	-1.75342	-3.07884	-2.37383	-2.06687	-2.45548	-3.18435	-1.96245	-5.0138	-1.04736	-1.69053	-2.5248	-1.37536	-2.89808	-2.58526	-3.7048	-2.4516	-2.92849	-1.63251	-0.680377	-2.02972	-4.52963	-2.3605	-3.78227	-1.90747	-2.06285	-0.943882	-2.06877	-1.5416	-1.69157	-2.08867	-0.955665	-3.39653	-2.50292	-1.45455	-1.7961	-5.37759	-2.46747	-2.63147	-0.728556	-2.83331	0.251643	-2.211	-2.80135	0.310642	-6.53193	-3.78061	-1.46682	-4.06904	-3.0892	-1.18504	-2.03309	-2.45367	-3.35674	-4.52991	-1.87159	-2.08595	-1.48944	-4.92253	-2.03008	-3.34195	-4.459	-3.04203	-1.74159	-1.89628	-0.475286	0.122647	-2.70388	-1.89261
ENSG00000243710	Q96MR6	CFAP57	-5.42529	-2.77374	-11.8939	-5.58111	-3.20555	-5.35864	-5.19352	-4.51709	-11.8939	-5.07975	-11.8939	-3.43155	-11.8939	-5.07374	-5.39609	-5.13043	-11.8939	-11.8939	-11.8939	-11.8939	-3.58126	-2.64252	-2.61282	-11.8939	-3.31304	-3.44289	-11.8939	-2.61104	-11.8939	-1.68045	-3.96766	-3.44921	-5.1993	-11.8939	-5.37687	-11.8939	-11.8939	-2.91448	-3.538	-2.75756	-11.8939	-2.88618	-2.80802	-11.8939	-3.18856	-4.95742	-11.8939	-5.22719	-2.18852	-11.8939	-2.0684	-11.8939	-11.8939	-11.8939	-3.09285	-3.93012	-5.1561	-2.55901	-5.10147	-5.35416	-11.8939	-3.35389	-5.7679	-0.636144	-3.19198	-2.18407	-3.48951	-2.77365	-1.41001	-11.8939	-3.45275	-11.8939	-11.8939	-11.8939	-4.2138	-3.47033	-3.16576	-11.8939	-11.8939	1.21615	-4.68208	-4.62932	-11.8939	-11.8939	-11.8939	-4.99182	-2.64268	-11.8939	-11.8939	-4.32182	-11.8939	-5.49936	-5.35444	-4.02417	-0.600376	-11.8939	-11.8939	-5.24485	-11.8939	-6.0804	-11.8939	-11.8939	-5.17875	-5.13127	1.20399	-3.21573	-2.0498
ENSG00000120051	Q5T655	CFAP58	0.388141	1.0395	-0.833574	-0.0406956	-0.186362	-0.972564	-0.599576	0.129029	0.0844149	-0.0699846	0.856561	0.00199751	-1.74134	-0.0639285	-0.126448	-0.273035	0.866517	0.604053	-0.329658	0.177556	0.230264	0.377578	-0.428822	-0.39293	-2.02927	-0.33114	-1.8319	-1.06401	1.24717	1.20629	1.18616	-0.0896681	-1.34175	-0.948236	-0.299574	-0.559689	0.0559893	1.03095	0.702349	0.463952	0.106085	0.190128	1.01898	1.02666	0.678354	1.40348	0.844929	1.0736	1.09507	1.6113	1.18494	-0.371719	0.377595	-0.55274	-1.0728	0.671429	0.700684	-0.538362	1.36712	0.375179	-0.403587	1.11517	-0.229936	0.847945	1.37932	1.37957	0.750977	0.782155	1.66775	0.715595	0.302547	0.729586	1.15914	0.713906	0.727513	1.0072	0.0550564	1.31813	-1.3476	2.4832	-0.290585	1.3095	1.87979	0.775977	0.210738	1.01837	0.0556069	1.124	1.59802	-0.72145	-1.17431	-0.645659	-1.20911	-0.214091	0.777544	0.654439	-0.00430299	-1.7498	0.842467	-2.59514	0.268409	-0.918956	0.677822	0.19984	2.77071	-0.447962	0.312155
ENSG00000089101	Q8NHU2	CFAP61	-2.78479	-4.69869	-12.239	-5.92628	-3.13656	-12.239	-5.53869	-5.8536	-4.59801	-5.42491	-3.99161	-4.35964	-4.00622	-5.41891	-4.16698	-4.48225	-5.62369	-3.27519	-5.53172	-5.6604	-5.50234	-3.72308	-12.239	-12.239	-4.65444	-3.78806	-2.68476	-6.25744	-12.239	-3.19402	-2.73182	-12.239	-12.239	-4.15924	-12.239	-3.01845	-12.239	-12.239	-3.46924	-1.2972	-12.239	-4.54908	-3.56734	-4.43866	-12.239	-5.30258	-4.19517	-4.57948	-1.79741	-12.239	-12.239	-4.65812	-12.239	-3.24811	-12.239	-4.27529	-3.1902	-2.90418	-4.45316	-5.69933	-12.239	-3.28498	-4.54194	-2.1505	-3.53715	-3.74934	-3.83468	-4.11623	-2.26932	-12.239	-5.3746	-4.26447	-4.09072	-12.239	-12.239	-12.239	-5.50075	-12.239	-12.239	0.0231153	-12.239	-3.97919	-5.38193	-12.239	-12.239	-12.239	-3.98548	-12.239	-12.239	-12.239	-12.239	-12.239	-5.69961	-4.36933	-0.945544	-12.239	-12.239	-12.239	-12.239	-12.239	-12.239	-12.239	-12.239	-5.47644	1.35627	-5.86881	-1.39575
ENSG00000181378	Q6ZU64	CFAP65	-5.30132	-2.90567	-12.7617	-4.87615	-4.65663	-12.7617	-4.07182	-3.80578	-12.7617	-5.9476	-12.7617	-3.56408	-6.10431	-5.9416	-12.7617	-5.99828	-6.14638	-4.60307	-12.7617	-5.19066	-12.7617	-5.82287	-3.80203	-2.40801	-12.7617	-4.31074	-3.39982	-5.21046	-4.86951	-5.70854	-3.25451	-5.89377	-6.06716	-4.68193	-12.7617	-12.7617	-12.7617	-12.7617	-12.7617	-2.30502	-12.7617	-5.07177	-3.67587	-3.15862	-12.7617	-4.24818	-12.7617	-6.09505	-4.05465	-3.00577	-12.7617	-4.18458	-12.7617	-12.7617	-12.7617	-4.79798	-3.03584	-1.42854	-3.97912	-3.91255	-5.95934	-12.7617	-5.64612	-2.67319	-3.64567	-12.7617	-4.9402	-3.64151	-4.59577	-12.7617	-5.89729	-12.7617	-5.60834	-3.21503	-3.76395	-12.7617	-12.7617	-4.05393	-4.2351	0.116997	-3.3876	-12.7617	-12.7617	-12.7617	-12.7617	-4.86572	-3.51054	-12.7617	-4.40863	-12.7617	-12.7617	-12.7617	-5.23007	-4.89202	-1.05334	-12.7617	-12.7617	-5.11991	-12.7617	-12.7617	-12.7617	-12.7617	-12.7617	-12.7617	1.05596	-4.08359	-0.980217
ENSG00000105792	A5D8W1	CFAP69	-5.09843	-3.43871	-12.5588	-4.25975	-12.5588	-12.5588	-5.85849	-6.1734	-12.5588	-5.74471	-12.5588	-5.67332	-12.5588	-5.73871	-12.5588	-5.79539	-12.5588	-12.5588	-5.85152	-12.5588	-12.5588	-12.5588	-4.01321	-12.5588	-12.5588	-3.69385	-3.19693	-5.5887	-5.66056	-3.92795	-12.5588	-5.69088	-12.5588	-3.16031	-12.5588	-12.5588	-12.5588	-12.5588	-12.5588	-12.5588	-12.5588	-5.86191	-3.47298	-4.75845	-12.5588	-12.5588	-12.5588	-12.5588	-12.5588	-5.60026	-12.5588	-12.5588	-12.5588	-12.5588	-12.5588	-12.5588	-12.5588	-2.9025	-5.76643	-12.5588	-12.5588	-5.59608	-12.5588	-4.46633	-12.5588	-12.5588	-12.5588	-4.43603	-3.80959	-12.5588	-12.5588	-4.00122	-12.5588	-3.01214	-4.87876	-12.5588	-5.82055	-12.5588	-12.5588	-1.61817	-6.33735	-12.5588	-12.5588	-12.5588	-6.26559	-4.66283	-5.88082	-12.5588	-4.61931	-12.5588	-12.5588	-12.5588	-6.01941	-4.27564	-4.1685	-12.5588	-12.5588	-12.5588	-12.5588	-12.5588	-12.5588	-12.5588	-5.84372	-4.80289	-1.96271	-6.1886	-5.2919
ENSG00000156042	Q5T0N1	CFAP70	-1.80655	-0.334514	-0.62008	-0.10698	-0.205386	-0.454375	-0.485493	-1.03312	-0.303699	-0.288243	-0.431742	0.00609683	-1.15664	0.00725603	-0.455719	-0.509254	-0.958209	-1.52037	-0.521509	-1.05184	-0.582032	0.252489	-0.0932071	0.414983	0.487421	-0.539475	-1.12182	-2.29974	0.557293	-0.129707	-0.879533	-0.759865	-0.671845	-1.3772	-1.75762	-3.03918	-1.59465	0.00244927	-1.24466	-0.218792	-0.0726204	-0.25454	0.0716295	-1.21727	-1.03376	0.950407	0.270715	-1.35869	-0.440274	0.113692	0.236784	-1.22629	-0.0104791	-2.75513	-0.761055	-0.908946	0.552075	-0.678754	-0.725071	-1.15004	-0.825992	-0.986122	-0.906128	-1.26496	-0.23908	-0.77359	0.509763	-0.556757	-0.144328	0.365687	-0.822293	-0.590067	0.205629	-0.766974	-1.0012	-0.592068	-1.01091	-0.332674	-0.649142	1.09533	-1.80879	0.165547	0.199799	-1.28963	-1.66219	-0.325071	-0.20326	-0.484986	-1.15556	-0.409531	-2.01809	-0.672594	-1.2758	-0.588453	-0.413922	-1.25076	-2.25391	-0.580364	-0.670835	-2.76974	-0.617047	-1.166	-1.16548	0.0133329	1.33553	-2.09847	-0.0477363
ENSG00000186710	A6NFT4	CFAP73	-2.11159	-2.03151	-10.1542	-2.85058	-3.0439	-10.1542	-10.1542	-10.1542	-10.1542	-2.34653	-10.1542	-1.2779	-10.1542	-10.1542	-2.08218	-10.1542	-1.96377	-2.99054	-2.45383	-2.58316	-3.41754	-10.1542	-10.1542	-3.24897	-10.1542	-10.1542	-2.59421	-4.17263	-10.1542	-3.10105	-10.1542	0.0244958	-2.46665	-10.1542	-10.1542	-2.51377	-10.1542	-10.1542	-3.37455	-10.1542	-10.1542	-3.4573	-3.06044	-10.1542	-1.86281	-10.1542	-3.10491	-10.1542	-10.1542	-0.883039	-10.1542	-2.57332	-10.1542	-10.1542	-10.1542	-10.1542	-10.1542	-1.81714	-1.78557	-10.1542	-1.36157	-10.1542	-10.1542	-3.05645	-0.454078	-3.24149	-0.529915	-3.02626	-10.1542	-1.04994	-10.1542	-3.17394	-10.1542	-10.1542	-3.46714	-10.1542	-10.1542	-2.02968	-3.61592	-0.212833	-10.1542	-0.89674	-10.1542	-10.1542	-10.1542	-10.1542	-3.47622	-10.1542	-10.1542	-10.1542	-10.1542	-10.1542	-10.1542	-2.28453	-0.766049	-10.1542	-10.1542	-10.1542	-3.59478	-10.1542	-2.59177	-10.1542	-3.43912	-2.39829	0.856697	-10.1542	-1.30859
ENSG00000142609	Q9C0B2	CFAP74	-3.12441	-3.04413	-5.18891	-4.86279	-12.7484	-12.7484	-12.7484	-12.7484	-12.7484	-5.93424	-12.7484	-3.87203	-12.7484	-5.92823	-6.25058	-12.7484	-4.5579	-5.58467	-6.04104	-6.16972	-5.01844	-12.7484	-12.7484	-4.26618	-12.7484	-3.88337	-4.60593	-5.1971	-12.7484	-5.69517	-3.24115	-12.7484	-12.7484	-4.08538	-12.7484	-12.7484	-12.7484	-12.7484	-3.97856	-5.60437	-12.7484	-2.89392	-5.65456	-12.7484	-12.7484	-12.7484	-5.69903	-5.0888	-2.82086	-3.21452	-12.7484	-4.58499	-3.49699	-12.7484	-12.7484	-3.7875	-4.02077	-2.60711	-3.38188	-4.63407	-12.7484	-12.7484	-5.05126	-3.3371	-3.31089	-3.84463	-4.92683	-4.04232	-2.2645	-12.7484	-12.7484	-12.7484	-12.7484	-12.7484	-3.26597	-4.73845	-12.7484	-3.30498	-12.7484	0.513646	-4.22049	-12.7484	-3.57932	-6.22263	-5.46435	-4.26941	-5.07741	-12.7484	-12.7484	-12.7484	-6.29862	-12.7484	-3.22257	-6.45133	-1.03997	-12.7484	-12.7484	-12.7484	-12.7484	-12.7484	-12.7484	-12.7484	-12.7484	-12.7484	0.262045	-5.38687	-1.5833
ENSG00000188523	Q6ZQR2	CFAP77	-4.00054	-10.4691	-10.4691	-10.4691	-10.4691	-10.4691	-10.4691	-10.4691	-10.4691	-10.4691	-2.22169	-3.58361	-10.4691	-10.4691	-10.4691	-10.4691	-10.4691	-4.2954	-10.4691	-10.4691	-10.4691	-3.53026	-10.4691	-10.4691	-10.4691	-10.4691	-10.4691	-10.4691	-10.4691	-1.83823	-10.4691	-10.4691	-10.4691	-10.4691	-10.4691	-10.4691	-10.4691	-10.4691	-10.4691	-3.32514	-10.4691	-3.77219	-10.4691	-10.4691	-10.4691	-2.53857	-10.4691	-1.49192	-10.4691	-10.4691	-10.4691	-10.4691	-10.4691	-10.4691	-10.4691	-10.4691	-3.73136	-0.812783	-2.10046	-2.35483	-10.4691	-3.50637	-10.4691	-1.79341	-3.34529	-10.4691	-3.64123	-2.34632	-2.30317	-10.4691	-10.4691	-3.48883	-10.4691	-10.4691	-10.4691	-4.03303	-10.4691	-10.4691	-2.35623	0.208656	-4.24763	-10.4691	-10.4691	-2.95124	-4.17588	-3.56707	-2.79817	-10.4691	-10.4691	-10.4691	-10.4691	-10.4691	-1.94137	-1.86492	-0.274507	2.17414	-10.4691	-10.4691	-2.33494	-0.510165	-10.4691	-1.28042	-2.17823	-10.4691	2.00079	-0.944551	-3.20219
ENSG00000183833	Q7Z4T9	CFAP91	-5.72726	-2.85369	-5.62876	-5.88308	-5.08551	-4.6684	-5.49549	-5.8104	-12.1958	-12.1958	-12.1958	-2.99819	-12.1958	-5.37571	-5.69806	-12.1958	-12.1958	-12.1958	-5.48852	-5.6172	-3.88323	-12.1958	-4.23324	-5.29057	-3.61501	-12.1958	-2.83393	-6.21424	-12.1958	-12.1958	-4.26963	-5.32788	-12.1958	-5.11072	-12.1958	-12.1958	-2.30768	-12.1958	-12.1958	-4.05696	-5.20704	-12.1958	-4.10733	-4.39546	-5.4802	-12.1958	-2.57065	-3.9537	-5.06683	-2.92464	-5.35928	-4.61492	-12.1958	-12.1958	-4.39159	-5.22632	-4.46485	-4.85429	-5.40343	-12.1958	-4.39993	-5.23308	-5.08023	-1.30051	-5.072	-2.48604	-5.36795	-12.1958	-2.44827	-12.1958	-12.1958	-12.1958	-12.1958	-5.44497	-3.93315	-5.75974	-12.1958	-12.1958	-12.1958	-0.670454	-12.1958	-4.93129	-5.33873	-4.67795	-12.1958	-4.29983	-5.51782	-12.1958	-12.1958	-12.1958	-12.1958	-12.1958	-12.1958	-12.1958	-1.00184	-5.4222	-5.63544	-5.54681	-5.63638	-12.1958	-12.1958	-12.1958	-12.1958	-12.1958	0.399588	-4.25232	-2.61449
ENSG00000114656	Q9ULG3	CFAP92	-0.387895	0.643387	0.126618	0.438128	0.0897356	-1.41965	-0.25325	-0.876255	-0.0258134	0.0839132	0.465156	0.56351	-0.601369	-0.202752	-0.149834	-0.411909	0.245762	-0.15603	0.511085	-0.723988	-0.18262	0.724199	0.624674	0.515261	0.199193	0.021712	-0.225037	-1.41877	0.703741	1.49143	0.047663	0.713243	-0.191987	-0.935388	0.435842	-1.61078	0.995038	-0.600468	-0.5654	-1.73819	0.00291464	0.32815	-0.161336	-0.538005	-0.723105	0.546707	-0.0456986	1.46995	0.895029	0.744072	1.68149	-0.758471	0.541374	-2.24336	-0.534122	0.625831	-0.115965	0.248477	0.839495	0.361952	0.84957	-0.380802	-0.0770984	-0.035355	1.12113	-0.145877	0.942404	-0.214361	0.352398	0.660311	-0.194587	-1.36276	0.643981	0.18671	-0.571409	0.815107	-0.397778	1.54205	-0.76473	0.777712	-0.457471	0.20847	1.2806	0.367725	-1.24956	-0.0845185	-0.498129	0.357399	0.823882	-0.123696	-2.09062	-1.43073	-2.48498	-0.0992502	-0.486455	0.0722062	-1.6165	-1.69682	-0.430302	-6.51884	-0.870092	-0.97561	0.518953	-0.77522	1.20161	-0.251367	-0.0300904
ENSG00000164323	Q9P2B7	CFAP97	1.25606	1.06876	0.97133	1.27344	1.39245	1.50879	1.4187	-0.0816153	0.875808	1.29477	1.22162	0.246623	0.515174	1.53959	0.671306	0.974836	0.772201	-0.113882	0.80995	1.15461	1.49161	1.13428	1.6768	2.06471	1.78424	1.63039	0.777113	-0.169154	1.72444	1.12078	2.17075	1.36342	1.55258	1.73144	2.35075	1.2108	1.91758	1.92418	1.34407	2.31426	0.555061	1.0562	1.9772	1.01863	1.20973	1.07809	1.98604	-0.288219	1.66873	0.679304	-0.0783213	1.0669	0.663517	1.0857	1.10689	1.72645	1.03331	1.04029	-0.670192	0.543793	1.44641	1.32436	0.682819	0.22242	1.6213	0.794829	1.41967	1.4267	1.50242	-0.588887	0.193662	0.34217	0.970195	1.39442	1.25061	0.535874	0.21837	0.827068	-0.16797	0.664134	0.280641	1.03556	0.186273	0.192693	-0.320752	-0.35323	-0.398727	1.7985	-1.10067	0.296885	0.0378721	0.781565	-0.538707	0.0591368	0.0432252	0.858028	-0.849978	0.992064	0.251858	-2.19151	0.574485	-0.504362	1.12085	-0.0433339	1.31932	-0.21245	0.464853
ENSG00000231256	B2RV13	CFAP97D1	-3.23221	-3.15212	-4.70777	-4.96209	-11.2749	-11.2749	-2.58494	-3.89806	-3.63381	-3.46714	-2.44404	-2.39851	-3.04203	-11.2749	-4.77707	-11.2749	-11.2749	-11.2749	-11.2749	-3.70377	-3.54493	-4.33598	-11.2749	-1.79468	-11.2749	-4.4006	-11.2749	-3.72358	-11.2749	-11.2749	-3.34863	-2.41618	-11.2749	-3.19505	-11.2749	-11.2749	-11.2749	-11.2749	-4.49516	-4.13086	-11.2749	-4.57792	-2.18899	-1.47932	-4.5592	-2.7613	-3.23097	-4.60817	-3.151	-0.867421	-2.86176	-11.2749	-11.2749	-5.07436	-11.2749	-1.99264	-2.54725	-2.93775	-2.90618	-1.74877	-2.89614	-4.31209	-4.15924	-1.18631	-3.15619	-0.913597	-2.45651	-4.14687	-1.52728	-2.43306	-11.2749	-11.2749	-3.12653	-1.95022	-1.79245	-1.68371	-2.96063	-1.83147	-4.73653	0.987309	-3.06793	-4.0103	-0.181649	-4.74911	-11.2749	-0.296726	-3.60389	-11.2749	-11.2749	-4.69523	-11.2749	-4.88033	-11.2749	-2.40823	-0.0808449	-4.50121	-11.2749	-4.62582	-3.72306	-5.46138	-11.2749	-11.2749	-2.98395	-11.2749	1.82301	-4.90461	-1.43077
ENSG00000283361	A0A1B0GU71	CFAP97D2	-3.16005	-2.08829	-9.62863	-2.32497	-9.62863	-3.0934	-2.92829	-9.62863	-1.9876	-1.82093	-9.62863	-9.62863	-9.62863	-2.8085	-9.62863	-9.62863	-9.62863	-9.62863	-2.92131	-3.05	-9.62863	-9.62863	-9.62863	-9.62863	-9.62863	-9.62863	-3.06099	-9.62863	-9.62863	-0.997743	-0.705389	-1.76686	-2.93407	-2.54351	-9.62863	-0.670591	-9.62863	-2.64069	-9.62863	0.0917912	-9.62863	-9.62863	-2.53484	-9.62863	-9.62863	-2.69218	-9.62863	-9.62863	-0.921552	-2.67006	-9.62863	-0.730314	-9.62863	-9.62863	-9.62863	-2.65912	-0.579791	-0.293774	-9.62863	-1.51434	-9.62863	-9.62863	-9.62863	-1.53612	-9.62863	-9.62863	-9.62863	-0.922589	-2.45766	-9.62863	-1.18751	-2.64834	-9.62863	-9.62863	-9.62863	-3.19254	-9.62863	-9.62863	-9.62863	1.31203	-2.41684	-9.62863	-2.77153	-9.62863	-9.62863	-9.62863	-9.62863	-9.62863	-9.62863	-3.04902	-9.62863	-2.24272	-2.09698	-9.62863	0.0810489	-9.62863	-9.62863	-9.62863	-9.62863	-9.62863	-9.62863	-9.62863	-9.62863	-9.62863	1.70409	-2.26715	-0.047282
ENSG00000206113	A0A0U1RQC7	CFAP99	-2.96734	-2.04053	-5.17768	-3.85919	-4.63443	-5.20952	-5.04441	-4.36798	-5.09652	-11.7448	-11.7448	-2.06238	-2.51434	-4.92463	-5.24698	-11.7448	-11.7448	-11.7448	-11.7448	-11.7448	-4.01484	-11.7448	-11.7448	-2.84855	-2.16581	-3.29378	-4.18474	-4.1935	-4.84648	-11.7448	-4.81263	-3.88299	-11.7448	-11.7448	-3.65334	-5.09709	-11.7448	-11.7448	-4.96507	-3.02263	-3.76165	-3.47217	-3.65625	-11.7448	-4.03599	-4.8083	-3.70089	-11.7448	-3.03768	-1.6266	-11.7448	-2.58391	-4.07362	-5.54427	-3.94051	-11.7448	-5.00699	-2.82419	-3.37609	-5.20505	-11.7448	-4.782	-5.61878	-2.3335	-2.0446	-11.7448	-11.7448	-3.62195	-2.99551	-5.21238	-3.88653	-11.7448	-3.01318	-4.99389	-3.48207	-4.31702	-3.43055	-11.7448	-4.21422	-0.219373	-3.53784	-2.48726	-4.88765	-11.7448	-11.7448	-3.84875	-11.7448	-5.08532	-11.7448	-11.7448	-11.7448	-3.0421	-3.63074	-3.14055	-1.35765	-3.97773	-11.7448	-11.7448	-4.19297	-11.7448	-2.3804	-11.7448	-11.7448	-1.99383	1.26565	-3.38766	-1.02693
ENSG00000243649	P00751	CFB	-11.6879	-5.13979	-4.12842	-4.38421	-3.58276	-11.6879	-3.99447	-5.30243	-11.6879	-11.6879	-11.6879	-11.6879	-11.6879	-11.6879	-5.19009	-4.92442	-11.6879	-11.6879	-11.6879	-11.6879	-11.6879	-11.6879	-11.6879	-4.7826	-1.30237	-2.82287	-11.6879	-4.1366	-4.78959	-11.6879	-3.17867	-11.6879	-11.6879	-3.02488	-5.17087	-11.6879	-3.02007	-11.6879	-11.6879	-2.96573	-11.6879	-11.6879	-11.6879	-2.30684	-11.6879	-2.43893	-11.6879	-11.6879	-11.6879	-4.72929	-11.6879	-11.6879	-11.6879	-11.6879	-11.6879	-11.6879	-3.95687	-1.03242	-4.89546	-4.15593	-11.6879	-3.14788	-3.57747	-11.6879	-2.5718	-11.6879	-11.6879	-2.56765	-11.6879	-4.1633	-11.6879	-4.70757	-2.54209	-11.6879	-3.01131	-11.6879	-11.6879	-11.6879	-3.57497	-0.162479	-5.46637	-1.84619	-1.52007	-5.16213	-11.6879	-2.47356	-11.6879	-11.6879	-2.5293	-11.6879	-11.6879	-4.30195	-4.15621	-5.39084	-1.49325	-11.6879	-11.6879	-11.6879	-11.6879	-11.6879	-5.11778	-11.6879	-4.97275	-11.6879	0.644576	-3.74434	-2.10651
ENSG00000136698	P0CG37	CFC1	-10.1058	-1.24817	-10.1058	-3.79302	-1.0033	-3.57055	-10.1058	-3.72035	-1.8822	-10.1058	-2.85362	-1.64346	-1.87297	-10.1058	-10.1058	-3.34234	-10.1058	-10.1058	-10.1058	-2.53471	-2.37587	-10.1058	-10.1058	-10.1058	-0.526837	-3.23154	-0.965908	-2.14141	-10.1058	-10.1058	-0.861208	-10.1058	-10.1058	-10.1058	-10.1058	-10.1058	-10.1058	-10.1058	-10.1058	-1.38365	-2.12268	-10.1058	-10.1058	-10.1058	-10.1058	-10.1058	-2.06191	-3.43911	0.598704	-10.1058	-10.1058	-10.1058	-3.42759	-10.1058	-10.1058	-10.1058	-2.37479	0.0354706	-3.31338	-10.1058	-10.1058	-1.5658	-3.97981	-1.01592	-1.4039	-10.1058	-10.1058	-1.98298	-10.1058	-10.1058	-10.1058	-3.12549	-10.1058	-10.1058	-2.42571	-10.1058	-3.3675	-2.97607	-10.1058	2.70882	-2.89399	-10.1058	-0.674124	-10.1058	-10.1058	-3.20373	-10.1058	-10.1058	-10.1058	-10.1058	-10.1058	-10.1058	-2.57413	-10.1058	-0.133356	-10.1058	-10.1058	-3.45676	-10.1058	-10.1058	-10.1058	-10.1058	-10.1058	-10.1058	2.48964	-2.7443	0.152931
ENSG00000152093	P0CG36	CFC1B	-10.1058	-1.98306	-10.1058	-3.79302	-2.00068	-3.57055	-10.1058	-3.72035	-2.46475	-10.1058	-10.1058	-1.64346	-2.45553	-10.1058	-10.1058	-10.1058	-10.1058	-10.1058	-10.1058	-2.53471	-2.37587	-10.1058	-10.1058	-10.1058	-0.941245	-10.1058	-0.965908	-2.55452	-10.1058	-10.1058	-3.17365	-10.1058	-10.1058	-10.1058	-10.1058	-10.1058	-10.1058	-10.1058	-10.1058	-1.38365	-3.11699	-10.1058	-10.1058	-10.1058	-10.1058	-10.1058	-3.05646	-3.43911	0.598704	-10.1058	-10.1058	-10.1058	-3.42759	-10.1058	-10.1058	-10.1058	-3.36802	-1.18522	-3.31338	-10.1058	-10.1058	-1.5658	-3.97981	-3.008	-1.4039	-10.1058	-10.1058	-1.98298	-10.1058	-10.1058	-10.1058	-3.12549	-10.1058	-10.1058	-2.42571	-10.1058	-3.3675	-2.97607	-10.1058	2.41935	-3.88429	-10.1058	-0.93674	-10.1058	-10.1058	-3.20373	-10.1058	-10.1058	-10.1058	-10.1058	-10.1058	-10.1058	-10.1058	-10.1058	-1.13192	-10.1058	-10.1058	-3.45676	-10.1058	-10.1058	-10.1058	-10.1058	-10.1058	-10.1058	2.07468	-1.74869	-0.0395457
ENSG00000197766	P00746	CFD	3.53777	3.02649	4.52517	4.25326	5.6533	3.81787	3.75841	5.1044	5.68168	3.55475	6.01292	5.46043	5.57576	3.89285	3.98566	3.98899	4.27552	5.41944	4.09279	3.15555	3.6218	6.22232	4.89327	3.36659	5.05035	5.80579	4.4963	4.68199	5.29622	6.74381	6.76608	6.27367	5.57915	5.04782	4.81672	3.62117	4.83269	4.56849	4.49423	5.85278	4.44037	4.53478	6.39872	6.29522	6.27465	4.3667	5.12387	7.31717	6.99596	5.11749	6.617	4.71829	4.45102	4.66431	5.0843	5.02989	4.8164	3.88615	3.64699	5.52632	4.9976	3.78708	6.37396	3.33824	4.49092	7.37526	4.17042	5.52231	2.36321	7.70224	4.39571	4.17086	4.55334	4.59714	4.265	6.18328	4.45245	5.27073	4.19768	4.19088	3.44096	4.5299	6.70625	4.27189	5.02388	7.33588	2.3301	4.4154	3.24741	3.13743	1.30139	2.78756	3.52616	2.48082	4.87979	2.91194	2.53315	3.70659	2.41193	-1.05738	3.6538	2.59656	3.23529	5.95742	3.60226	2.82618	6.27747
ENSG00000153774	Q9UEE9	CFDP1	2.21364	2.37853	2.24965	2.3375	2.64713	2.17795	2.46021	0.698067	2.47974	2.25929	2.50366	2.18612	2.32786	2.87059	2.45125	1.88242	1.99589	1.51658	2.18188	1.9099	2.31306	2.68846	2.91549	2.75079	2.90673	2.84212	1.88212	1.65653	2.98921	2.57507	2.9936	2.45944	3.2844	2.98909	3.34118	1.94609	3.49836	2.73793	2.55257	2.79205	1.88089	2.32787	3.10553	2.36977	2.55948	2.94697	3.10166	1.41396	2.80344	1.75734	1.15376	2.07675	2.254	1.78468	2.63194	2.91665	2.42205	2.23608	1.26789	1.91946	2.62357	2.33033	2.06393	1.54535	2.86236	2.63704	2.72978	2.6649	2.40422	1.8296	2.7327	2.74261	2.13415	2.78038	2.54224	2.19317	2.05445	2.5306	2.38035	2.25843	1.05986	2.88646	2.23992	2.32034	1.85066	1.77073	1.69667	3.34289	1.33972	1.6578	1.8758	2.71531	0.78509	1.8963	2.19638	2.20301	1.44859	1.94746	2.10576	0.446274	3.08026	1.59756	2.63817	2.48558	2.23562	1.95662	1.88896
ENSG00000000971	A0A0D9SG88	CFH	-1.61777	-1.77176	-1.67016	-2.63712	-1.83248	-1.22864	-0.496477	-2.85277	-1.67061	-1.34286	-1.56429	-0.71166	-3.1623	-1.88398	-0.356059	-1.8343	-2.98268	-2.43032	-2.88992	-0.921853	-0.276967	-2.65661	-1.84999	-1.03956	-1.64489	-0.245104	-1.38023	-3.8453	-2.18344	-1.10193	-0.717118	-2.95012	-2.71039	-1.23017	-1.08363	-0.852131	-2.7267	0.107623	-2.04016	-2.93498	-12.3927	-1.53906	-0.221743	-1.1388	0.142268	-0.823757	-0.961482	-3.15296	-0.951607	-2.44432	-12.3927	-1.91145	-0.0559746	-1.96301	0.359471	-0.0769222	-1.76073	-0.252419	-3.28883	-2.06012	-0.079465	-1.11906	-0.929485	-2.71877	-0.578418	-1.79063	-1.76931	-1.81472	-2.423	-2.87404	-2.73158	-1.25333	-1.92655	0.0173872	-1.07527	-2.27164	-2.6663	-1.68751	-4.86218	0.210413	-0.0204903	-1.67729	-0.0883907	-0.490029	-2.11682	0.51978	-3.7253	0.695488	-4.03962	-2.24203	-2.05157	-1.55524	-2.69721	-2.94217	-0.482749	-2.30907	-3.26015	-1.43549	-1.76027	-12.3927	-2.02945	-12.3927	-5.6776	-2.47205	1.20259	-3.45213	-1.81231
ENSG00000244414	Q03591	CFHR1	-10.5023	-3.95426	-10.5023	-10.5023	-10.5023	-10.5023	-2.80894	-4.1169	-10.5023	-10.5023	-10.5023	-2.04002	-10.5023	-10.5023	-4.00456	-10.5023	-10.5023	-10.5023	-10.5023	-10.5023	-10.5023	-10.5023	-3.53397	-10.5023	-0.339054	-10.5023	-3.93469	-10.5023	-10.5023	-10.5023	-2.57612	-10.5023	-10.5023	-10.5023	-10.5023	-10.5023	-10.5023	-3.5144	-10.5023	-10.5023	-10.5023	-10.5023	-10.5023	-10.5023	-1.79702	-10.5023	-3.45301	-3.83566	-3.37333	-10.5023	-10.5023	-10.5023	-3.82414	-10.5023	-10.5023	-10.5023	-10.5023	-10.5023	-10.5023	-10.5023	-10.5023	-10.5023	-4.37636	-1.82663	-10.5023	-10.5023	-10.5023	-10.5023	-3.33136	-10.5023	-10.5023	-1.94471	-2.35402	-10.5023	-10.5023	-10.5023	-3.76405	-10.5023	-10.5023	1.175	-10.5023	-10.5023	-10.5023	-10.5023	-4.20909	-10.5023	-10.5023	-10.5023	-10.5023	-10.5023	-10.5023	-10.5023	-1.97459	-10.5023	-1.52847	-10.5023	-10.5023	-2.86052	-10.5023	-10.5023	-10.5023	-10.5023	-10.5023	-10.5023	-1.48931	-4.1321	-10.5023
ENSG00000080910	P36980	CFHR2	-9.48715	-9.48715	-9.48715	-9.48715	-9.48715	-9.48715	-9.48715	-9.48715	-9.48715	-9.48715	-9.48715	-9.48715	-9.48715	-9.48715	-9.48715	-9.48715	-9.48715	-9.48715	-9.48715	-9.48715	-9.48715	-9.48715	-9.48715	-9.48715	-9.48715	-9.48715	-9.48715	-9.48715	-9.48715	-9.48715	-9.48715	-9.48715	-9.48715	-9.48715	-9.48715	-9.48715	-9.48715	-9.48715	-9.48715	-2.34317	-9.48715	-9.48715	-9.48715	-9.48715	-9.48715	-9.48715	-9.48715	-9.48715	-9.48715	-9.48715	-9.48715	-9.48715	-9.48715	-9.48715	-9.48715	-9.48715	-9.48715	-9.48715	-9.48715	-9.48715	-9.48715	-9.48715	-9.48715	-9.48715	-9.48715	-9.48715	-9.48715	-9.48715	-9.48715	-9.48715	-9.48715	-9.48715	-9.48715	-9.48715	-9.48715	-9.48715	-9.48715	-9.48715	-9.48715	-9.48715	-9.48715	-9.48715	-9.48715	-9.48715	-9.48715	-9.48715	-9.48715	-9.48715	-9.48715	-9.48715	-9.48715	-9.48715	-9.48715	-9.48715	-9.48715	-9.48715	-9.48715	-9.48715	-9.48715	-9.48715	-9.48715	-9.48715	-9.48715	-9.48715	-9.48715	-9.48715	-9.48715
ENSG00000116785	Q02985	CFHR3	-11.2829	-2.74643	-11.2829	-4.97013	-4.17256	-11.2829	-4.58255	-11.2829	-11.2829	-11.2829	-11.2829	-4.39738	-11.2829	-11.2829	-11.2829	-11.2829	-11.2829	-11.2829	-11.2829	-11.2829	-11.2829	-11.2829	-11.2829	-11.2829	-11.2829	-3.41482	-11.2829	-11.2829	-11.2829	-4.22971	-11.2829	-11.2829	-11.2829	-11.2829	-11.2829	-11.2829	-11.2829	-11.2829	-11.2829	-2.14658	-11.2829	-11.2829	-11.2829	-11.2829	-11.2829	-11.2829	-11.2829	-11.2829	-11.2829	-11.2829	-11.2829	-11.2829	-11.2829	-11.2829	-11.2829	-4.31338	-11.2829	-1.36382	-2.50029	-4.74319	-11.2829	-11.2829	-5.15692	-4.18511	-11.2829	-11.2829	-11.2829	-11.2829	-4.11192	-11.2829	-11.2829	-11.2829	-11.2829	-11.2829	-11.2829	-11.2829	-4.54461	-11.2829	-11.2829	-1.92572	-5.0614	-2.43965	-3.43202	-11.2829	-11.2829	-11.2829	-11.2829	-11.2829	-11.2829	-11.2829	-11.2829	-11.2829	-11.2829	-11.2829	-2.89256	-11.2829	-11.2829	-11.2829	-11.2829	-11.2829	-11.2829	-11.2829	-11.2829	-11.2829	-0.686769	-3.92141	-2.023
ENSG00000134365	Q92496	CFHR4	-3.4484	-2.78609	-10.9088	-10.9088	-10.9088	-10.9088	-4.20846	-10.9088	-10.9088	-10.9088	-10.9088	-10.9088	-10.9088	-4.08868	-4.41103	-10.9088	-10.9088	-10.9088	-10.9088	-10.9088	-10.9088	-10.9088	-10.9088	-10.9088	-10.9088	-10.9088	-3.34879	-4.92721	-10.9088	-10.9088	-2.9826	-10.9088	-10.9088	-10.9088	-10.9088	-10.9088	-10.9088	-10.9088	-10.9088	-2.18668	-10.9088	-10.9088	-10.9088	-3.10843	-10.9088	-10.9088	-10.9088	-10.9088	-10.9088	-10.9088	-10.9088	-10.9088	-10.9088	-10.9088	-10.9088	-10.9088	-4.17104	-0.989735	-2.1262	-4.3691	-10.9088	-10.9088	-4.78284	-2.2331	-1.79275	-10.9088	-10.9088	-10.9088	-2.74285	-10.9088	-10.9088	-10.9088	-10.9088	-10.9088	-10.9088	-10.9088	-10.9088	-10.9088	-10.9088	0.0318551	-4.68732	-10.9088	-4.0517	-10.9088	-10.9088	-10.9088	-10.9088	-10.9088	-10.9088	-10.9088	-10.9088	-10.9088	-10.9088	-10.9088	-3.51418	-10.9088	-10.9088	-10.9088	-10.9088	-10.9088	-10.9088	-10.9088	-10.9088	-10.9088	1.42363	-4.53858	-1.64892
ENSG00000134389	Q9BXR6	CFHR5	-10.8574	-1.73724	-10.8574	-10.8574	-10.8574	-10.8574	-10.8574	-4.47193	-10.8574	-10.8574	-10.8574	-10.8574	-4.19996	-10.8574	-10.8574	-10.8574	-10.8574	-10.8574	-10.8574	-10.8574	-10.8574	-3.91851	-10.8574	-10.8574	-10.8574	-2.98929	-4.28973	-10.8574	-10.8574	-10.8574	-10.8574	-10.8574	-10.8574	-10.8574	-10.8574	-10.8574	-10.8574	-10.8574	-10.8574	-3.71338	-10.8574	-10.8574	-10.8574	-3.05699	-10.8574	-10.8574	-3.80804	-10.8574	-10.8574	-1.90752	-10.8574	-4.26894	-10.8574	-10.8574	-10.8574	-10.8574	-10.8574	-3.51583	-10.8574	-10.8574	-10.8574	-3.89462	-10.8574	-1.76751	-10.8574	-10.8574	-10.8574	-10.8574	-10.8574	-10.8574	-10.8574	-10.8574	-10.8574	-10.8574	-10.8574	-10.8574	-10.8574	-10.8574	-10.8574	-1.5002	-4.63588	-10.8574	-10.8574	-10.8574	-10.8574	-10.8574	-10.8574	-10.8574	-10.8574	-10.8574	-10.8574	-10.8574	-10.8574	-10.8574	-10.8574	-10.8574	-10.8574	-10.8574	-10.8574	-10.8574	-10.8574	-10.8574	-10.8574	-10.8574	-0.845742	-3.49588	-10.8574
ENSG00000205403	P05156	CFI	-11.321	-11.321	-11.321	-11.321	-11.321	-11.321	-11.321	-4.93556	-11.321	-11.321	-11.321	-11.321	-11.321	-11.321	-3.24894	-4.55755	-11.321	-11.321	-11.321	-11.321	-11.321	-11.321	-11.321	-11.321	-11.321	-11.321	-4.75335	-11.321	-11.321	-11.321	-11.321	-4.45304	-11.321	-11.321	-11.321	-11.321	-11.321	-11.321	-11.321	-4.17701	-11.321	-3.63104	-11.321	-11.321	-2.03188	-11.321	-11.321	-3.66144	-11.321	-11.321	-11.321	-11.321	-11.321	-11.321	-11.321	-11.321	-3.00731	-3.97945	-2.53839	-11.321	-11.321	-11.321	-11.321	-1.90974	-11.321	-11.321	-11.321	-1.87937	-11.321	-11.321	-11.321	-11.321	-11.321	-11.321	-11.321	-11.321	-4.58271	-11.321	-11.321	-1.3796	-4.1092	-11.321	-11.321	-11.321	-11.321	-4.41894	-11.321	-11.321	-11.321	-11.321	-11.321	-3.93509	-4.78157	-11.321	-3.92637	-11.321	-11.321	-11.321	-11.321	-11.321	-4.75092	-11.321	-11.321	-11.321	0.0117214	-11.321	-11.321
ENSG00000172757	P23528	CFL1	5.55544	5.13181	5.31195	5.40466	5.58975	5.28152	5.32448	4.637	5.1645	5.33609	5.38629	5.0423	5.26669	5.52822	5.037	5.03747	5.17698	4.90139	5.46414	5.22246	5.28648	5.57563	6.05726	6.06552	6.11293	5.79208	5.48645	4.30695	5.22155	6.17642	6.44892	6.1014	5.45911	6.03254	6.43564	5.46632	6.06171	6.48645	5.73909	6.39771	5.88551	5.91173	6.24625	6.28856	6.11097	6.12384	6.55927	5.15919	6.27437	6.8164	5.53663	5.63792	6.56018	4.94354	6.02655	6.56504	6.34005	5.52141	5.75268	5.42427	6.16387	5.74867	5.65536	5.25492	6.62181	6.47313	6.40102	6.80698	6.4562	6.22353	6.75374	6.16348	6.48335	6.09219	5.97194	6.3581	5.82447	6.71417	6.07595	5.14044	5.47527	6.68543	6.60125	5.65226	4.87888	5.93151	4.65082	6.12754	6.17676	5.26349	3.99046	5.61681	4.33504	5.12832	4.54442	5.5809	5.02214	4.91582	4.93626	4.6207	5.98234	3.89899	6.04674	5.26023	5.77479	4.8668	5.57033
ENSG00000165410	Q9Y281	CFL2	-1.00289	-2.21716	-1.95718	-1.45582	-0.788277	-0.883073	-1.00001	-2.03391	-1.40607	-1.7079	-1.38216	-2.01416	-0.866538	-0.879155	-1.92035	-1.06753	-1.70215	-3.46865	-1.05707	-1.32443	-1.16487	-1.11295	-1.7933	-1.06884	-0.240846	-2.53957	-1.01376	-1.92891	-0.864468	-1.36016	-1.48211	-0.496617	-0.529574	-1.22852	0.0722227	-1.11728	-0.882816	-1.42588	-1.1215	-0.754392	-1.32554	-0.279332	-1.66699	-4.4102	-0.338423	-2.47691	-1.71176	-5.54391	-0.184685	-1.67772	-3.06223	-1.63627	-1.63871	-2.12164	-1.41199	-1.92954	-1.16379	-2.87573	-2.42961	-3.68255	-0.0633085	-2.93518	-0.895397	-1.42212	-0.452854	-1.50165	-0.694517	-0.770514	-2.46302	-3.68994	-1.3578	-1.43358	-1.607	-1.47233	-2.36607	-2.20488	-1.78439	-3.08862	-1.98623	-1.5328	-3.00611	-1.78448	-3.36284	-3.11299	-3.61021	-4.31457	-5.53257	-1.24284	-3.85749	-1.73823	-2.9677	-1.66244	-1.77881	-2.02389	-1.50176	-1.74873	-2.85599	-1.25335	-3.66265	-5.41	-1.95415	-3.69848	-0.923725	-1.37308	-1.19965	-4.26706	-2.14434
ENSG00000003402	O15519	CFLAR	4.44772	5.20952	4.73361	4.80058	5.18808	4.61074	4.75774	4.40957	4.90834	4.9439	5.16393	4.92901	4.59873	5.28804	4.44419	4.47362	5.2663	4.87758	4.8933	4.8167	5.07053	5.3689	5.11031	5.10614	4.74031	4.71262	4.48707	3.76653	5.60635	5.91627	5.18323	5.29654	4.89921	4.70028	5.36665	4.54047	5.09106	5.41523	4.47204	4.9368	4.92625	5.56349	5.43883	5.18042	4.94987	6.32239	5.63244	5.66342	5.71707	6.14492	5.84085	4.18555	5.34801	3.85356	4.56663	5.5968	5.60914	5.03864	6.14929	4.80699	5.37158	5.26961	5.05844	4.51903	5.88048	6.05388	5.7742	5.36792	6.32573	6.17017	5.15985	5.55695	6.51723	4.9647	5.10426	5.82033	4.86455	6.00454	4.72256	6.13516	4.58201	5.7683	6.20054	5.38313	4.63883	6.11838	5.01006	5.56594	6.19617	5.03093	3.80626	4.6595	3.55512	5.19016	4.29039	5.54891	3.89398	4.02318	5.00944	3.14322	5.19937	4.60967	5.84362	4.96856	5.72809	4.35288	5.31328
ENSG00000126759	P27918	CFP	4.15578	4.28459	4.37893	3.95038	4.81278	3.91584	4.63927	3.14263	4.12549	3.8986	4.24023	4.1516	3.94328	4.48723	3.94877	4.00303	4.23445	4.08459	4.38997	3.91849	3.84524	4.50574	4.75787	4.37397	4.81709	4.07582	4.02216	3.47188	4.66288	5.46012	4.94436	4.92222	4.13652	4.19659	4.46581	3.73057	4.47841	4.57048	4.29574	4.59802	4.55607	4.66705	4.54747	5.12024	4.40308	5.15002	5.03403	4.43584	4.91754	5.34461	4.3923	4.37005	4.77912	3.30639	4.49901	5.04094	4.86028	4.57589	4.6236	4.38742	4.84324	4.54762	4.68257	4.63225	5.11482	5.13426	5.0274	5.486	4.76747	5.28001	5.40876	4.91773	4.93329	4.97582	4.28458	5.02085	5.04953	5.28301	4.55617	4.68892	4.47088	5.09514	5.39487	4.86798	3.7195	4.499	3.91357	4.34397	5.28665	4.02873	2.19429	4.36522	2.46288	3.98683	3.68316	4.57021	3.76225	3.33583	3.84431	2.24916	4.53116	3.76492	5.17524	4.51257	4.70675	3.90557	4.56703
ENSG00000001626	P13569	CFTR	-5.98857	-3.33702	-4.8977	-6.14439	-12.4572	-5.92191	-3.76724	-12.4572	-4.23356	-12.4572	-12.4572	-4.57775	-12.4572	-5.63701	-4.38509	-12.4572	-5.8418	-12.4572	-4.1741	-5.87851	-4.72723	-12.4572	-12.4572	-5.55188	-12.4572	-2.5937	-4.31471	-12.4572	-12.4572	-3.41213	-12.4572	-5.58919	-3.77306	-4.37735	-12.4572	-12.4572	-12.4572	-12.4572	-12.4572	-5.31316	-2.89289	-12.4572	-5.36335	-3.66	-12.4572	-12.4572	-5.40782	-3.80116	-3.75007	-4.50438	-5.62058	-5.86871	-12.4572	-12.4572	-4.6529	-3.17494	-3.72955	-4.12006	-4.67126	-12.4572	-12.4572	-3.91716	-12.4572	-3.04589	-3.75526	-5.5444	-12.4572	-12.4572	-4.29119	-3.13083	-5.59271	-12.4572	-5.30376	-5.70628	-12.4572	-12.4572	-12.4572	-12.4572	-12.4572	-0.101901	-3.44497	-12.4572	-12.4572	-12.4572	-12.4572	-12.4572	-5.77913	-12.4572	-12.4572	-12.4572	-12.4572	-12.4572	-4.92549	-6.16012	-1.6109	-12.4572	-12.4572	-12.4572	-12.4572	-12.4572	-12.4572	-12.4572	-12.4572	-12.4572	1.01264	-5.09566	-2.19843
ENSG00000135346	P01215	CGA	-10.5584	-10.5584	-10.5584	-10.5584	-10.5584	-10.5584	-10.5584	-10.5584	-10.5584	-10.5584	-10.5584	-10.5584	-10.5584	-10.5584	-10.5584	-10.5584	-10.5584	-4.38464	-10.5584	-3.97973	-10.5584	-10.5584	-10.5584	-10.5584	-10.5584	-10.5584	-10.5584	-10.5584	-10.5584	-10.5584	-10.5584	-10.5584	-10.5584	-3.47324	-10.5584	-10.5584	-10.5584	-10.5584	-10.5584	-2.41949	-10.5584	-10.5584	-10.5584	-10.5584	-1.26924	-10.5584	-10.5584	-10.5584	-10.5584	-10.5584	-10.5584	-10.5584	-10.5584	-10.5584	-10.5584	-10.5584	-10.5584	-2.22127	-10.5584	-10.5584	-10.5584	-10.5584	-4.43239	-0.662281	-10.5584	-10.5584	-10.5584	-10.5584	-10.5584	-10.5584	-10.5584	-10.5584	-10.5584	-10.5584	-3.87127	-10.5584	-10.5584	-10.5584	-10.5584	-1.20119	-10.5584	-10.5584	-10.5584	-10.5584	-10.5584	-3.65631	-3.88035	-10.5584	-10.5584	-10.5584	-10.5584	-10.5584	-10.5584	-10.5584	-1.5845	-10.5584	-10.5584	-10.5584	-10.5584	-10.5584	-10.5584	-10.5584	-10.5584	-10.5584	0.0377624	-10.5584	-2.29612
ENSG00000164430	Q8N884	CGAS	1.55429	0.944087	1.08458	1.12102	1.56103	1.43799	1.62248	0.619195	1.16657	1.35708	1.52165	1.00646	1.30908	1.43025	1.34568	0.614199	0.986525	1.48702	1.10494	1.04896	1.51109	1.38825	1.34271	1.68114	1.15565	1.68833	1.19702	0.237825	2.04957	1.90618	2.82961	1.36485	1.68535	1.88177	2.24954	1.82642	1.76631	2.22742	1.2758	2.50661	0.256622	1.78502	2.63891	2.42763	1.36787	2.57988	2.14043	1.55286	2.91625	2.40802	1.15736	0.437505	1.85724	0.374197	1.62423	2.85831	2.61551	1.63906	2.24044	1.27261	2.20076	2.46033	1.61443	1.44712	1.97734	2.70797	1.73349	2.26594	2.24718	1.2652	1.53906	2.02304	2.55455	2.03014	1.82137	1.61257	1.77895	1.8064	1.49356	1.10349	1.04742	2.32544	2.32995	2.70313	1.17524	2.47961	0.634865	2.26795	1.94953	1.04995	-0.0337721	1.87462	-0.575102	1.24945	1.42401	1.86245	0.550005	1.19044	1.27239	1.26097	2.38119	0.379688	2.33506	0.851458	2.34357	0.862065	2.13979
ENSG00000267335	K7ELM3	CGB1	-9.0194	-9.0194	-9.0194	-9.0194	-9.0194	-9.0194	-9.0194	-9.0194	-9.0194	-9.0194	-9.0194	-9.0194	-9.0194	-9.0194	-9.0194	-9.0194	-9.0194	-9.0194	-9.0194	-9.0194	-9.0194	-9.0194	-9.0194	-9.0194	-9.0194	-9.0194	-9.0194	-9.0194	-9.0194	-9.0194	-9.0194	-9.0194	-9.0194	-9.0194	-9.0194	-9.0194	-9.0194	-9.0194	-9.0194	-9.0194	-9.0194	-9.0194	-9.0194	-9.0194	-9.0194	-9.0194	-9.0194	-9.0194	-9.0194	-9.0194	-9.0194	-9.0194	-9.0194	-9.0194	-9.0194	-9.0194	-9.0194	-9.0194	-9.0194	-9.0194	-9.0194	-9.0194	-9.0194	-9.0194	-9.0194	-9.0194	-9.0194	-9.0194	-9.0194	-9.0194	-9.0194	-9.0194	-9.0194	-9.0194	-9.0194	-9.0194	-9.0194	-9.0194	-9.0194	-9.0194	-9.0194	-9.0194	-9.0194	-9.0194	-9.0194	-9.0194	-9.0194	-9.0194	-9.0194	-9.0194	-9.0194	-9.0194	-9.0194	-9.0194	-9.0194	-9.0194	-9.0194	-9.0194	-9.0194	-9.0194	-9.0194	-9.0194	-9.0194	-9.0194	-9.0194	-9.0194	-9.0194
ENSG00000267631	K7ELM3	CGB1	-9.09624	-9.09624	-9.09624	-9.09624	-9.09624	-9.09624	-9.09624	-9.09624	-9.09624	-9.09624	-9.09624	-0.219911	-9.09624	-9.09624	-9.09624	-9.09624	-9.09624	-9.09624	-9.09624	-9.09624	-9.09624	-9.09624	-9.09624	-9.09624	-9.09624	-9.09624	-9.09624	-9.09624	-9.09624	-9.09624	-9.09624	-9.09624	-9.09624	-9.09624	-9.09624	-9.09624	-9.09624	-9.09624	-9.09624	-9.09624	-9.09624	-9.09624	-9.09624	-9.09624	-9.09624	-9.09624	-9.09624	-9.09624	-9.09624	0.852146	-9.09624	-9.09624	-9.09624	-9.09624	-9.09624	-9.09624	-9.09624	-1.7547	-9.09624	-9.09624	-9.09624	-9.09624	-9.09624	-9.09624	-9.09624	-9.09624	-9.09624	-9.09624	-9.09624	-9.09624	-9.09624	-9.09624	-9.09624	-9.09624	-9.09624	-9.09624	-9.09624	-9.09624	-9.09624	-0.736876	-9.09624	-9.09624	-9.09624	-9.09624	-9.09624	-9.09624	-9.09624	-9.09624	-9.09624	-9.09624	-9.09624	-9.09624	-9.09624	-9.09624	-1.70162	-9.09624	-9.09624	-9.09624	-9.09624	-9.09624	-9.09624	-9.09624	-9.09624	-9.09624	0.915384	-9.09624	-9.09624
ENSG00000104818	Q6NT52	CGB2	-9.14753	-2.59946	-9.14753	-1.84387	-9.14753	-9.14753	-9.14753	-2.76209	-1.5065	-9.14753	-1.89536	-2.26202	-9.14753	-9.14753	-9.14753	-9.14753	-9.14753	-9.14753	-2.44021	-9.14753	-9.14753	-9.14753	-9.14753	-9.14753	-9.14753	-9.14753	-9.14753	-9.14753	-9.14753	-9.14753	-9.14753	-9.14753	-9.14753	-2.06241	-9.14753	-9.14753	-9.14753	-9.14753	-9.14753	-9.14753	-9.14753	-9.14753	-9.14753	-9.14753	-9.14753	-9.14753	-1.10366	-9.14753	-9.14753	-9.14753	-9.14753	-9.14753	-9.14753	-9.14753	-9.14753	-9.14753	-9.14753	0.187327	-9.14753	-9.14753	-9.14753	-9.14753	-9.14753	-9.14753	-9.14753	-9.14753	-9.14753	-2.01956	-9.14753	-9.14753	-9.14753	-9.14753	-9.14753	-9.14753	-0.470981	-9.14753	-9.14753	-9.14753	-9.14753	2.01542	-9.14753	-9.14753	-9.14753	-9.14753	-9.14753	-9.14753	-9.14753	-9.14753	-9.14753	-9.14753	-9.14753	-9.14753	-9.14753	-9.14753	-1.7529	-9.14753	-9.14753	-9.14753	-9.14753	-3.33406	-9.14753	-9.14753	-9.14753	-9.14753	1.4486	-9.14753	-0.885286
ENSG00000104827	P0DN86	CGB3	-9.17745	-9.17745	-9.17745	-9.17745	-9.17745	-9.17745	-9.17745	-9.17745	-9.17745	-9.17745	-9.17745	-9.17745	-9.17745	-9.17745	-9.17745	-9.17745	-9.17745	-9.17745	-9.17745	-9.17745	-9.17745	-9.17745	-9.17745	-9.17745	-9.17745	-9.17745	-9.17745	-9.17745	-9.17745	-9.17745	-9.17745	-9.17745	-9.17745	-9.17745	-9.17745	-9.17745	-9.17745	-9.17745	-9.17745	-9.17745	-9.17745	-9.17745	-9.17745	-9.17745	-9.17745	-9.17745	-9.17745	-9.17745	-9.17745	-9.17745	-9.17745	-9.17745	-9.17745	-9.17745	-9.17745	-9.17745	-9.17745	-9.17745	-9.17745	-9.17745	-9.17745	-9.17745	-9.17745	-9.17745	-9.17745	-9.17745	-9.17745	-9.17745	-9.17745	-9.17745	-9.17745	-9.17745	-9.17745	-9.17745	-9.17745	-9.17745	-9.17745	-9.17745	-9.17745	0.763951	-2.95596	-9.17745	-9.17745	-9.17745	-9.17745	-9.17745	-9.17745	-9.17745	-9.17745	-9.17745	-9.17745	-9.17745	-9.17745	-9.17745	-1.78282	-9.17745	-9.17745	-9.17745	-9.17745	-9.17745	-9.17745	-9.17745	-9.17745	-9.17745	0.83418	-1.81596	-1.91051
ENSG00000189052	P0DN86	CGB3	-9.11698	-9.11698	-9.11698	-1.23141	-9.11698	-9.11698	-9.11698	-9.11698	-1.47595	-9.11698	-9.11698	-0.240644	-9.11698	-9.11698	-9.11698	-9.11698	-9.11698	-9.11698	-9.11698	-9.11698	-9.11698	-9.11698	-9.11698	-9.11698	-9.11698	-9.11698	-9.11698	-9.11698	-9.11698	-9.11698	-9.11698	-9.11698	-9.11698	-0.0398477	-9.11698	-9.11698	-9.11698	-9.11698	-9.11698	-0.978101	-9.11698	-9.11698	-9.11698	-9.11698	-2.40134	-9.11698	-9.11698	-9.11698	-9.11698	-9.11698	-9.11698	-9.11698	-9.11698	-9.11698	-9.11698	-9.11698	-9.11698	-0.779888	-0.0130963	-9.11698	-9.11698	-9.11698	-9.11698	-9.11698	-9.11698	-9.11698	-9.11698	-9.11698	-9.11698	-9.11698	-9.11698	-9.11698	-9.11698	-9.11698	-9.11698	-2.68088	-9.11698	-9.11698	-9.11698	2.04597	-2.89549	-9.11698	-9.11698	-9.11698	-9.11698	-2.21492	-9.11698	-9.11698	-9.11698	-9.11698	-9.11698	-9.11698	-9.11698	-9.11698	-0.726643	-9.11698	-9.11698	-1.47516	-9.11698	-9.11698	-9.11698	-9.11698	-9.11698	-9.11698	1.47915	-9.11698	-0.854734
ENSG00000213030	P0DN86	CGB3	-9.18565	-9.18565	-9.18565	-2.87289	-9.18565	-9.18565	-9.18565	-9.18565	-9.18565	-9.18565	-9.18565	0.496721	-9.18565	-9.18565	-9.18565	-9.18565	-1.57768	-9.18565	-9.18565	-9.18565	-9.18565	-9.18565	-9.18565	-9.18565	-9.18565	-9.18565	-9.18565	-9.18565	-9.18565	-9.18565	-9.18565	-9.18565	-9.18565	-1.10585	-9.18565	-9.18565	-9.18565	-9.18565	-9.18565	-1.04677	-9.18565	-9.18565	-9.18565	-9.18565	-9.18565	-9.18565	-9.18565	-9.18565	-9.18565	-9.18565	-9.18565	-9.18565	-9.18565	-9.18565	-9.18565	-9.18565	-9.18565	-0.265086	-9.18565	-9.18565	-9.18565	-9.18565	-9.18565	-9.18565	-9.18565	-9.18565	-9.18565	-9.18565	-9.18565	-9.18565	-9.18565	-9.18565	-9.18565	-9.18565	-9.18565	-9.18565	-9.18565	-9.18565	-9.18565	-0.826282	-9.18565	-9.18565	-9.18565	-9.18565	-9.18565	-9.18565	-2.50763	-9.18565	-9.18565	-9.18565	-9.18565	-9.18565	-9.18565	-9.18565	-0.795316	-9.18565	-9.18565	-1.54383	-9.18565	-9.18565	-9.18565	-9.18565	-9.18565	-9.18565	0.825978	-2.81542	-1.91872
ENSG00000196337	P0DN87	CGB7	-11.1264	-4.57831	-11.1264	-11.1264	-11.1264	-11.1264	-11.1264	-11.1264	-11.1264	-11.1264	-11.1264	-11.1264	-11.1264	-11.1264	-11.1264	-11.1264	-2.52212	-2.96773	-11.1264	-11.1264	-11.1264	-11.1264	-11.1264	-4.22112	-11.1264	-11.1264	-11.1264	-11.1264	-11.1264	-11.1264	-11.1264	-11.1264	-3.4388	-11.1264	-11.1264	-11.1264	-11.1264	-11.1264	-11.1264	-11.1264	-11.1264	-11.1264	-11.1264	-11.1264	-11.1264	-11.1264	-11.1264	-4.4597	-11.1264	-11.1264	-11.1264	-11.1264	-11.1264	-11.1264	-11.1264	-11.1264	-11.1264	-3.78484	-4.33398	-11.1264	-11.1264	-11.1264	-11.1264	-11.1264	-3.00773	-11.1264	-11.1264	-3.99841	-11.1264	-11.1264	-11.1264	-11.1264	-11.1264	-11.1264	-4.43929	-11.1264	-11.1264	-11.1264	-4.58807	-1.76921	-4.90489	-11.1264	-11.1264	-11.1264	-11.1264	-4.22433	-11.1264	-11.1264	-11.1264	-11.1264	-11.1264	-11.1264	-11.1264	-11.1264	-2.73605	-11.1264	-11.1264	-11.1264	-11.1264	-11.1264	-11.1264	-11.1264	-11.1264	-11.1264	-0.530257	-11.1264	-3.85945
ENSG00000163320	Q9UFW8	CGGBP1	3.10489	3.03365	3.10519	3.0937	3.33407	3.27159	3.13713	2.40641	3.02413	3.42975	3.1945	2.79128	2.72783	3.21806	2.62133	2.82468	2.89752	2.62779	2.94589	3.12784	3.22418	3.72625	3.4464	3.48997	3.33225	3.03532	2.8797	1.95975	3.50062	3.36961	3.64318	3.36422	3.65997	3.74756	4.16917	3.11126	3.53785	3.78498	2.97298	3.93912	2.85493	3.27975	3.77643	3.40487	3.59686	3.59096	3.83758	2.23851	3.98144	3.67635	2.75891	3.10084	3.48474	1.92315	3.45389	3.78475	3.46333	3.06206	2.76964	2.45351	3.744	3.28276	3.04862	2.43165	3.52825	3.60391	3.94489	3.73562	3.72529	3.49064	3.62306	3.37957	3.83311	3.49579	3.4784	3.48105	3.11916	3.46801	2.78417	2.3561	2.56752	4.03249	3.50413	3.2165	2.48589	3.6323	2.51776	3.77486	3.19957	2.87452	2.18838	3.16715	2.15933	2.5579	2.67862	2.91459	2.14542	2.87794	2.37999	1.9321	3.11554	1.76516	3.39788	2.92268	2.876	2.46265	2.61043
ENSG00000143375	A2A3M4	CGN	-3.63645	-2.38853	-3.21598	-3.47266	-3.40444	-12.0928	-3.81673	-4.13391	-3.13414	-2.967	-2.84771	-3.21643	-4.44251	-4.27903	-4.0207	-5.32932	-3.9023	-5.91904	-3.80971	-4.52169	-5.35606	-5.1539	-2.54906	-1.11141	-1.70727	-3.22777	-3.53657	-3.54535	-2.88226	-3.46187	-3.58356	-5.2248	-3.40868	-12.0928	-12.0928	-3.13472	-12.0928	-2.52936	-3.73689	-3.37063	-4.10966	-3.4063	-2.00823	-5.28592	-12.0928	-12.0928	-5.04343	-3.11556	-4.96375	-12.0928	-5.2562	-12.0928	-5.41457	-4.90212	-12.0928	-3.54598	-5.35499	-1.58922	-4.30688	-12.0928	-2.97882	-5.13001	-2.81534	-2.41882	-1.51892	-4.18602	-4.27123	-2.97254	-0.931205	-1.8744	-2.91634	-12.0928	-4.93937	-4.3486	-5.40567	-4.08285	-2.78082	-3.38497	-4.56223	0.584358	-2.30414	-2.83527	-2.24658	-5.56702	-12.0928	-2.87846	-4.4218	-3.85791	-4.15323	-5.51315	-12.0928	-12.0928	-12.0928	-4.80494	-0.536327	-3.00778	-12.0928	-3.45456	-4.54097	-6.27929	-3.94788	-12.0928	-2.80417	-12.0928	1.56144	-4.73127	-1.83404
ENSG00000128849	Q0VF96	CGNL1	-3.44177	-3.13951	-3.60489	-2.60068	-5.37134	-4.37188	-3.20797	-3.11141	-3.52305	-4.67397	-2.91516	-1.80017	-3.83501	-4.66793	-3.67479	-12.4817	-5.86632	-4.73637	-4.78127	-5.90303	-4.75175	-3.55165	-3.52197	-4.58244	-3.90083	-3.61668	-3.60431	-3.19883	-5.58339	-3.85078	-1.86004	-4.037	-5.7871	-3.81868	-12.4817	-12.4817	-12.4817	-4.49942	-3.71186	-2.34663	-5.49287	-3.79521	-1.49087	-3.10064	-4.19024	-5.54521	-3.44053	-4.23953	-2.36171	-2.72571	-5.64511	-4.3183	-4.22793	-12.4817	-4.67742	-2.52226	-3.75407	-1.24156	-3.11519	-3.95364	-3.689	-4.52471	-4.78457	-1.39379	-5.35783	-3.25661	-5.65378	-1.19354	-1.99781	-5.94929	-12.4817	-3.18861	-2.33717	-3.15704	-3.80512	-6.04557	-4.75016	-5.35195	-4.36878	0.121462	-4.27475	-3.22417	-4.6308	-12.4817	-12.4817	-2.42045	-4.22811	-12.4817	-3.80753	-12.4817	-12.4817	-12.4817	-3.95392	-3.87747	-1.77285	-12.4817	-4.92893	-4.2573	-12.4817	-12.4817	-12.4817	-12.4817	-4.77343	-5.71906	1.05225	-4.12457	-1.31661
ENSG00000138028	Q99674	CGREF1	-11.3808	-2.52318	-3.82135	-5.06804	-11.3808	-11.3808	-4.68045	-11.3808	-4.73256	-4.56667	-4.12863	-2.91848	-11.3808	-3.56707	-4.88302	-4.61736	-3.77283	-4.2171	-4.67348	-3.2273	-4.6441	-11.3808	-2.4211	-4.47554	-0.995304	-4.50656	-3.23837	-4.41066	-11.3808	-4.32761	-2.45756	-11.3808	-4.68623	-4.29568	-3.8717	-11.3808	-11.3808	-11.3808	-11.3808	-2.24448	-11.3808	-3.69084	-4.287	-4.57396	-3.67204	-11.3808	-2.75379	-4.71412	-2.25954	-4.42222	-3.55056	-4.79237	-11.3808	-11.3808	-11.3808	-2.09859	-11.3808	-1.04706	-3.01214	-4.84109	-3.00209	-3.42384	-4.26519	-1.12248	-11.3808	-2.8911	-3.55927	-11.3808	-1.21861	-11.3808	-11.3808	-4.4005	-11.3808	-11.3808	-3.11811	-11.3808	-3.06659	-11.3808	-11.3808	-0.70302	-2.85293	-4.11625	-1.36487	-3.86291	-11.3808	-2.48782	-3.70984	-11.3808	-11.3808	-11.3808	-11.3808	-4.98629	-3.84915	-5.08377	-1.99262	-11.3808	-11.3808	-3.73898	-4.82134	-11.3808	-4.81072	-11.3808	-11.3808	-11.3808	0.95164	-4.01931	-1.31456
ENSG00000100532	Q99675	CGRRF1	-0.296962	-0.500288	-1.19687	-0.561457	-0.549655	-0.282035	-0.477709	-1.60261	-0.834998	-0.0549149	-0.506391	-0.0983634	-0.665361	-0.579153	-0.615211	-0.899213	-0.255534	-0.702282	-0.692951	0.0512203	-0.441026	-0.0445887	-1.27721	-0.493324	-0.172144	-0.993815	-0.544615	-1.50968	-0.4224	0.186044	-0.314307	-0.613348	0.0781202	-0.481973	1.26618	-0.399696	-0.776561	0.326701	-1.98136	-0.72212	-1.99284	0.0805048	-0.473238	-0.592556	0.0521035	0.689752	0.0667133	-0.996846	0.316834	-1.60871	-0.825477	-1.28213	0.277257	-2.7881	0.410967	-0.139182	-0.372861	-0.764232	-1.45453	-1.70949	-0.0667533	0.0949298	-1.28084	-0.469224	1.31144	-0.485785	0.258435	0.0845364	-1.58738	-0.952001	-0.312189	-1.41707	-0.0210759	-0.118728	0.286238	-0.552099	-1.1309	0.206547	-1.12645	0.120239	-0.710432	0.0204344	-1.25192	-0.586956	-0.696632	-0.965784	-1.30709	0.514594	-1.62199	-0.532524	-0.953105	-0.371866	-1.8616	-0.323742	-0.263605	-0.0957562	-0.923698	-0.751792	-1.42677	-1.68052	0.0425733	-0.669675	-0.331616	-0.0524614	-0.224381	-0.881602	-0.211544
ENSG00000138135	O95992	CH25H	-10.1204	-3.57233	-10.1204	-10.1204	-10.1204	-10.1204	-10.1204	-3.73497	-10.1204	-10.1204	-10.1204	-3.23489	-10.1204	-10.1204	-10.1204	-10.1204	-10.1204	-10.1204	-3.41308	-10.1204	-10.1204	-10.1204	-10.1204	-10.1204	-10.1204	-10.1204	-1.97797	-10.1204	-10.1204	-10.1204	-10.1204	-3.25244	-10.1204	-10.1204	-10.1204	-10.1204	-10.1204	-3.13247	-10.1204	-10.1204	-10.1204	-3.42348	-10.1204	-2.32002	-10.1204	-10.1204	-10.1204	-10.1204	-10.1204	-10.1204	-10.1204	-10.1204	-10.1204	-10.1204	-10.1204	-10.1204	-10.1204	-2.77886	-10.1204	-10.1204	-10.1204	-10.1204	-10.1204	-3.02262	-10.1204	-10.1204	-10.1204	-10.1204	-10.1204	-10.1204	-1.67929	-10.1204	-10.1204	-10.1204	-10.1204	-10.1204	-10.1204	-10.1204	-10.1204	-0.763234	-3.89891	-10.1204	-10.1204	-10.1204	-10.1204	-3.21835	-10.1204	-10.1204	-1.44626	-10.1204	-10.1204	-3.72589	-10.1204	-10.1204	-1.14654	-10.1204	-10.1204	-10.1204	-10.1204	-10.1204	-10.1204	-10.1204	-10.1204	-10.1204	0.47572	-10.1204	-10.1204
ENSG00000128965	Q9BUX1	CHAC1	-10.408	-10.408	-10.408	-10.408	-3.29771	-10.408	-10.408	-3.03126	-10.408	-2.60034	-10.408	-10.408	-10.408	-10.408	-3.91027	-10.408	-10.408	-10.408	-10.408	-10.408	-10.408	-3.46918	-3.43968	-10.408	-10.408	-10.408	-10.408	-10.408	-10.408	-2.3603	-10.408	-10.408	-10.408	-10.408	-10.408	-10.408	-10.408	-10.408	-10.408	-10.408	-10.408	-3.71111	-3.31425	-10.408	-3.6924	-3.47159	-2.36417	-10.408	-10.408	-10.408	-10.408	-10.408	-10.408	-10.408	0.390548	-1.86126	-1.09662	-1.07319	-3.61564	-1.88001	-3.60566	-10.408	-10.408	-2.31554	-10.408	-3.4953	0.314835	-2.28524	-10.408	-1.8874	-10.408	-3.42775	-2.25973	-10.408	-3.72095	-2.39814	-2.67653	-1.70025	-10.408	-10.408	-4.18655	-1.15055	-1.239	-1.8941	-2.54215	-3.50599	-1.41941	-3.74861	-10.408	-10.408	-10.408	-4.01353	-10.408	-2.53834	-10.408	-3.63441	-3.84765	-1.18609	-3.84859	-10.408	-3.83797	-10.408	-1.70326	-3.64544	-1.39502	-3.04656	-10.408
ENSG00000143942	Q8WUX2	CHAC2	-0.728531	-1.23197	-2.20898	0.112559	0.332736	-3.2332	-0.494729	0.0606635	-1.13102	0.734251	-1.521	-0.0860584	-0.538014	0.499477	-1.28268	-1.42891	-0.580439	-1.0265	-2.06803	-0.879992	-0.458089	-0.25444	-1.80584	0.932967	-2.18384	-1.31745	-1.21224	-2.79829	-9.76843	-9.76843	-0.845188	0.0886808	-0.763123	-2.68331	0.821125	-1.13159	-2.67852	-0.789042	-1.41257	0.17414	-1.20227	-1.49584	0.900614	-1.38525	-1.47701	0.857549	-9.76843	-0.306622	0.673196	-9.76843	-0.135375	-0.870113	0.803444	-1.2618	-1.96418	1.27767	0.657244	-2.42689	-2.97603	-0.656741	0.82926	-0.814378	-2.07133	-0.35717	0.346328	-0.864697	0.632733	-1.64562	-0.604988	0.449929	-0.913314	-1.21081	0.697737	0.55507	-0.286038	-0.539334	0.542376	1.25853	-0.92066	1.58709	-1.24056	-0.189482	0.662185	-2.25055	0.314983	-1.87242	0.596961	0.685047	-1.41534	-0.0323628	0.366435	0.310601	-3.229	0.598686	0.203997	-1.41865	-0.0517609	1.39034	-0.0527123	-1.39154	1.24651	0.119755	-0.742414	0.304091	2.04955	-0.605869	0.297808
ENSG00000136457	O15335	CHAD	-2.17376	-2.67606	-2.07454	-1.33388	-1.11392	-10.2164	-2.52301	-10.2164	-10.2164	-1.82588	-2.96423	-3.33088	-0.985982	-1.08459	-10.2164	-1.87687	-10.2164	-4.04268	-3.50908	-10.2164	-1.90379	-3.27754	-2.2538	-3.31114	1.26805	-0.183206	-10.2164	-3.24626	-3.31812	-1.17138	-3.28427	-0.189536	-3.52183	-3.13128	-0.905614	-1.99339	0.564139	-2.23415	-10.2164	-2.07752	-0.652139	-1.20871	-0.131874	0.163542	-10.2164	-2.28585	-10.2164	-3.54972	-1.50932	-10.2164	-3.37984	-10.2164	-3.53821	-2.03071	-10.2164	-1.66962	-2.48541	-0.0751444	-10.2164	-2.68447	-10.2164	-3.25365	-4.09043	-1.12654	-3.09256	-0.144415	-1.81204	-10.2164	-10.2164	-10.2164	-2.35817	-10.2164	-3.06301	-10.2164	-10.2164	-10.2164	-10.2164	-10.2164	-10.2164	0.461379	-2.42289	0.7399	-10.2164	-10.2164	-10.2164	-2.32039	-10.2164	-10.2164	-10.2164	-3.63679	-10.2164	-10.2164	-3.67697	-10.2164	-0.506718	-10.2164	-2.66367	-0.772396	-3.65694	-10.2164	-10.2164	-10.2164	-0.927809	-10.2164	0.379726	-10.2164	-0.372329
ENSG00000100399	Q6NUI6	CHADL	-2.70212	-10.7448	-3.18531	-1.27829	-2.63966	-2.63497	-4.04441	-1.78881	-2.10735	-3.93063	-3.49259	-2.86536	-2.51194	-1.12826	-3.25499	-1.67005	-3.13679	-2.99946	-2.46171	-1.85632	-3.01484	-1.49341	-2.78216	-1.04249	-10.7448	-2.87668	-1.8674	-3.19349	-2.85254	-1.37836	-10.7448	-1.56478	-2.06068	-2.66496	-10.7448	-3.1043	-2.66016	-3.75682	-10.7448	-10.7448	-1.76451	-1.25244	-10.7448	-2.94437	-4.02911	-2.8142	-1.11957	-4.07808	-1.0394	-10.7448	-3.9082	-10.7448	-10.7448	-3.55412	-2.94051	-1.46255	-3.01376	-0.241216	-1.64088	-10.7448	-1.63082	-2.7878	-2.31348	-1.3335	-2.6261	-2.83801	-2.92323	-1.62454	-10.7448	-2.22411	-2.88653	-1.77306	-10.7448	-3.99389	-0.748396	-2.32121	-4.00647	-3.61504	-1.41245	0.195909	-2.21689	-2.48491	-3.88765	-4.21902	-10.7448	-2.84875	-2.4912	-3.09247	-3.38726	-4.16514	-10.7448	-2.77676	-10.7448	-10.7448	-1.03508	-2.39497	-3.19202	-3.10294	-3.19297	-10.7448	-4.17468	-10.7448	-2.45386	-10.7448	1.07323	-10.7448	-2.48251
ENSG00000167670	Q13111	CHAF1A	1.40785	1.21174	1.4562	1.8462	1.79912	1.40654	1.6752	0.678952	1.5382	1.23755	0.772169	1.15758	1.87283	1.72897	0.844095	1.27951	0.911382	0.727498	1.64907	1.15898	1.2298	1.94824	1.34418	0.814982	2.42828	1.78356	1.69642	0.716914	1.90732	1.40456	2.23094	1.81116	1.77977	2.17362	2.08576	1.27114	2.50338	2.26072	1.50532	2.5819	1.0304	1.94021	2.24186	2.05114	1.80105	1.96175	1.92528	0.88232	2.15577	2.04611	0.0540106	1.71743	1.93484	0.664446	1.71945	2.96296	1.95396	2.12872	1.26294	0.83496	1.52823	1.65043	1.44191	1.52348	2.88113	1.55937	2.22708	2.50489	1.57294	2.09042	2.64806	2.58557	1.45396	2.0082	1.20244	1.56342	1.34157	1.71482	2.19157	1.83851	0.818977	1.91375	1.32821	1.85951	0.933477	1.0341	1.14748	1.98178	0.522085	1.36063	0.916806	1.83734	0.960186	0.852436	1.27299	1.39831	1.09683	1.37342	1.48285	-0.256347	0.991158	0.738094	3.05713	1.23287	2.44641	0.764828	1.5418
ENSG00000159259	Q13112	CHAF1B	-2.09843	-1.72896	-0.921865	-0.42731	-1.45144	-1.2018	-2.03422	-1.76789	-1.00028	-0.920325	-1.01941	-1.84758	-1.61859	-0.00775474	-1.77976	-1.80086	-2.11997	-2.56625	-1.02806	-1.83546	-0.828592	-1.98628	-0.12126	-0.828446	-0.685202	-1.53732	-1.58378	-1.85536	-0.835489	-1.50896	-1.99306	-0.77863	-1.71848	-0.00363944	-0.0113401	-2.27974	0.357231	-0.93768	-1.14759	0.219091	-2.74213	-0.515253	-0.468668	-1.02073	-0.496366	-1.47464	-0.875849	-0.981668	0.303517	0.131829	-2.57402	-1.68821	-0.199873	-2.73146	-0.464579	-1.44134	-0.997342	-1.06694	-0.620467	-0.243562	-0.762327	-0.126917	-1.15683	-0.72757	0.561291	-0.651067	0.415002	0.0395132	-2.23751	-0.0759389	0.377874	-0.665416	-0.578523	-2.17568	-0.800689	-1.60131	-1.18934	-0.143102	-0.739528	-0.0450427	-0.875713	0.533048	-0.789572	-1.2114	-0.92328	-1.66116	-1.35699	0.755856	-1.3726	-0.633706	-3.28507	-0.589592	-1.4969	-0.919449	-1.16547	-1.50135	-1.71652	-0.627713	-1.85483	-2.47299	-0.523097	-1.36513	0.593931	-3.3837	0.747536	-1.90866	-0.464254
ENSG00000198824	Q96JM3	CHAMP1	2.36495	1.51495	1.81123	2.46731	1.90162	2.13691	2.05376	1.28095	2.07708	2.20706	2.24185	1.67505	1.94391	2.4246	1.86203	2.09122	1.51339	1.46806	2.04774	1.95658	2.22676	2.48864	2.3626	2.42028	2.45374	2.53282	2.35408	0.462512	2.50342	2.21511	2.86819	2.59837	2.35151	2.96021	2.40498	1.93407	2.75019	3.22887	2.3394	3.06417	2.23681	2.60458	2.826	1.92143	2.59667	2.31772	3.09508	1.13234	3.15096	2.28803	0.85641	2.45915	2.31376	1.76492	2.20359	2.90587	2.42637	2.47538	1.0803	1.697	2.20781	2.36954	1.99099	1.36066	2.68634	2.01281	2.5877	2.62125	2.44807	2.5974	2.50171	2.22824	2.37434	2.11769	2.62095	2.06908	1.89757	2.68095	1.76809	1.38741	1.6079	2.47189	2.22488	1.91583	0.778578	1.93862	0.522431	2.21801	1.77962	1.67658	0.678701	1.78311	0.904277	1.06107	1.129	1.84114	1.24734	2.11439	1.07133	-0.731851	2.01039	-0.111122	2.782	1.74848	2.10672	0.318231	1.4155
ENSG00000070748	P28329	CHAT	-1.68697	-2.82615	-4.3818	-3.64522	-10.9489	-10.9489	-10.9489	-3.57209	-4.30063	-10.9489	-10.9489	-4.06336	-10.9489	-2.55232	-2.87682	-10.9489	-10.9489	-10.9489	-10.9489	-10.9489	-10.9489	-4.01001	-10.9489	-10.9489	-2.36804	-10.9489	-2.07152	-3.39761	-10.9489	-2.90113	-3.02266	-10.9489	-4.25431	-10.9489	-10.9489	-10.9489	-10.9489	-10.9489	-10.9489	-10.9489	-10.9489	-2.67628	-1.27894	-10.9489	-10.9489	-10.9489	-10.9489	-2.70673	-2.24179	-3.9903	-10.9489	-10.9489	-10.9489	-10.9489	-2.14786	-1.40402	-2.63518	-0.0305444	-10.9489	-3.41694	-10.9489	-2.40889	-3.83327	-0.538673	-0.664336	-4.03613	-10.9489	-1.50725	-1.78543	-10.9489	-4.08444	-0.072392	-2.21729	-4.19801	-2.68619	-10.9489	-4.21059	-10.9489	-10.9489	2.05013	-4.72738	-3.68433	-10.9489	-10.9489	-10.9489	-2.46992	-10.9489	-10.9489	-10.9489	-10.9489	-10.9489	-10.9489	-4.40944	-10.9489	-0.561768	-10.9489	-10.9489	-10.9489	-10.9489	-10.9489	-10.9489	-3.75278	-10.9489	-10.9489	2.70532	-3.58739	-2.10324
ENSG00000172586	Q96BP2	CHCHD1	0.839627	0.846001	1.07659	0.608072	1.16519	0.755073	1.45207	-0.565062	0.786782	0.954152	0.630234	0.109233	0.796044	1.12059	0.00730276	0.516253	0.753572	-0.195071	-0.0703971	0.536051	1.83259	1.38462	0.607411	2.2061	-1.35449	0.512568	-0.0595	-0.0682949	1.19938	0.808245	1.57041	1.09085	1.26942	2.18386	2.54337	1.69834	0.72981	1.12935	1.35531	2.05677	-0.955068	1.14062	1.79216	0.946805	1.15951	1.89659	1.68849	0.303245	1.82761	-0.179365	0.211765	0.339649	1.31427	0.153628	1.44796	0.930303	0.78972	-1.01475	-0.56884	0.677182	2.24671	1.60127	0.492824	-0.0392366	1.17879	0.425928	1.27274	0.9904	-1.18608	0.669779	0.824402	1.49346	0.793714	1.70943	0.546065	0.39203	1.49035	1.43253	1.44591	0.420751	-0.031345	1.40783	0.232471	1.38259	1.09499	1.27716	0.53691	1.35421	0.321428	0.215364	-1.91166	1.24991	-0.0879885	0.867612	0.259296	0.633378	0.932411	0.285429	0.931459	0.0236385	1.5269	-0.0471332	1.22606	1.85874	1.3974	0.00380074	1.13025
ENSG00000250479	Q8WYQ3	CHCHD10	3.34239	1.72265	2.76398	3.06924	3.01756	2.87933	2.5487	1.55821	2.63099	2.96833	2.68044	2.79101	2.71553	2.9971	2.34406	2.46355	2.59777	2.01601	2.83746	2.56068	2.64088	3.2461	3.76122	3.12735	4.03354	3.26111	3.32707	2.39641	3.20518	2.81707	4.09864	3.81345	2.89275	3.30861	4.46561	2.97275	3.64404	3.7512	3.57093	3.74973	3.16716	3.23027	3.74864	2.19329	3.33455	2.57392	4.0225	1.36618	3.73464	3.47652	1.01427	3.39247	3.21136	2.63737	4.17729	3.71753	3.49888	2.80785	2.55416	2.57196	2.81212	2.60043	2.61695	2.56248	4.0845	3.31929	4.32674	3.99382	3.28142	3.13275	3.36368	3.20299	3.31026	2.9933	3.53518	3.33701	2.74743	4.1917	2.94133	2.54484	2.88369	4.3517	2.42682	2.45477	1.59414	2.93772	0.176801	3.0637	2.78643	2.11197	1.37824	2.23962	1.23767	1.92801	1.03584	2.83285	2.02042	2.97412	1.64108	-1.21174	2.29932	0.0777787	3.31734	3.46255	3.3699	1.49704	2.25482
ENSG00000106153	Q9Y6H1	CHCHD2	4.44577	3.67355	3.7205	3.82577	4.16899	4.34034	4.46275	2.6556	3.41022	3.85562	3.65135	3.63152	4.38287	4.1806	3.80655	4.18181	3.76927	3.85598	4.05478	4.00659	4.10828	4.32399	4.4665	4.20559	4.53926	4.04425	4.10482	3.11358	4.21092	4.40359	5.10257	3.98243	4.65067	4.76726	5.91841	4.60331	4.69355	4.62076	3.97583	4.92799	3.58162	4.7594	4.34497	4.42822	4.17865	4.36773	4.64254	3.42884	4.94809	4.6205	3.44831	3.93471	4.49349	3.39013	4.6445	4.9822	4.69429	4.19644	4.53752	4.04465	4.82123	4.44995	4.02722	3.84545	4.85325	4.24996	5.15826	4.92956	4.43552	5.2885	4.73266	4.42324	4.43053	4.42065	3.96036	3.99272	4.78643	5.18108	4.46094	3.9387	4.23388	4.35341	4.44877	4.01972	4.47733	4.71066	3.70329	5.1329	3.59758	3.44522	3.51699	5.07482	3.54818	3.79912	4.36401	4.873	3.98816	5.04896	3.74001	4.35053	5.11772	3.51108	4.71031	4.3736	4.1651	4.18216	4.10429
ENSG00000106554	Q9NX63	CHCHD3	1.74563	1.15415	1.31306	2.08859	1.51116	1.93085	2.32002	0.888426	1.48119	1.93239	1.26699	1.16678	1.53167	2.16082	1.48739	1.79272	1.54888	1.0423	1.5616	1.79416	1.92136	1.95128	2.105	2.10772	2.42437	2.36886	1.92054	0.785065	1.7949	2.08487	2.38697	2.19427	2.31418	2.48566	2.80977	1.20503	2.72493	2.53548	2.17772	2.38033	1.92567	1.99163	2.48019	2.23313	2.31101	1.39144	2.49142	0.561403	2.8347	1.93368	-0.529705	1.59763	1.74273	1.2595	1.99603	3.00959	2.09235	1.95409	0.325826	0.620724	1.67801	1.73439	1.63844	1.2524	2.69771	1.84901	2.1238	2.72675	1.29215	1.57751	2.12996	1.63842	1.52595	2.38309	2.12607	1.30799	1.90648	1.69112	1.73729	0.794421	1.26287	2.45335	0.975897	1.80342	1.64295	1.02122	0.8947	2.71477	1.1537	1.13628	0.69574	2.04681	0.655199	1.49318	1.25423	1.60778	1.16661	2.0316	1.99714	0.774526	1.87861	1.43291	2.29809	1.96381	1.55646	1.24135	1.08395
ENSG00000163528	Q8N4Q1	CHCHD4	1.11856	0.341367	0.267516	1.42471	0.908331	0.787561	1.24963	-0.237686	0.529922	0.931643	0.958019	0.769268	0.451774	1.07514	-0.249557	1.25888	0.868482	-0.037315	1.02544	0.542056	0.853537	1.68945	1.71919	0.608697	2.08561	1.06262	1.57004	0.15983	1.15394	1.65785	2.3133	1.66377	1.57627	1.78953	3.17948	1.61136	1.88743	2.10656	0.896905	1.74929	2.14304	1.5356	2.21321	-0.226914	2.29128	1.19242	0.934322	-0.537981	2.28429	1.00329	0.0922925	1.55153	1.55974	0.448887	0.606412	2.35098	1.66168	1.60028	0.494916	0.332917	2.18246	1.34441	1.0835	-0.103641	1.87581	0.879135	1.66774	1.51084	-0.029995	1.02557	2.08637	0.94721	0.4114	1.24619	1.61053	0.928244	1.17693	2.09741	0.418915	1.86357	0.964677	1.70719	1.60703	0.640532	0.331458	0.868362	0.642394	1.70122	1.11126	0.543043	0.148966	1.13983	-0.344849	0.335288	1.10132	1.52284	-0.837589	1.53029	1.30659	-2.07746	0.822763	-1.19577	1.59701	0.143154	2.27774	0.409364	1.38776
ENSG00000125611	Q9BSY4	CHCHD5	0.601692	-0.351518	0.404352	0.477196	0.215521	0.149859	0.579571	-1.10047	0.11206	0.0482221	-0.448721	-0.315702	-0.174011	0.174528	-0.794417	0.427581	-0.975013	-0.422332	0.00184274	-0.0692199	0.575629	0.650275	-0.412685	1.17087	0.759686	0.492046	0.182608	-0.858076	0.133073	-0.42673	1.00096	0.826661	-0.0110314	-0.295088	0.896745	0.400894	0.194954	0.828989	-0.050622	0.380609	-0.129197	0.728085	0.198871	0.272116	0.379344	0.554764	0.221174	0.130676	1.39632	1.09632	-0.645002	-0.795886	0.387331	-0.395214	0.106134	0.488578	0.839679	0.225895	0.0876896	-0.845097	0.682543	-0.00349741	-0.264393	0.395468	0.694648	1.05011	-0.0690879	0.0889469	1.52783	-0.300293	0.575239	0.779477	1.11427	0.505066	0.151282	0.230145	0.617862	0.486497	-0.053398	-0.599371	-0.489343	0.622218	0.612233	0.692634	-0.753513	0.313699	-0.612402	0.322606	0.116458	0.497166	-3.25349	-0.506747	-0.430602	-0.675731	-0.305439	-1.7075	-1.14587	-0.554257	-0.0885981	-1.40057	0.407386	-1.18272	0.633997	0.227488	0.31851	-1.92226	-0.0190227
ENSG00000159685	Q9BRQ6	CHCHD6	-0.572311	0.285148	0.111793	0.709871	0.174408	0.387602	0.0240733	-0.37647	0.65923	0.669148	0.217672	0.433128	-0.381599	0.296842	-0.765006	-0.496855	-0.231553	-1.09279	0.109074	0.0531178	0.138715	-0.20463	0.294334	0.91854	0.744497	0.936159	0.363789	-1.70195	0.638564	0.297353	0.0879767	-0.516917	0.491952	1.09977	-0.871	-1.87499	0.770268	0.465992	0.457595	0.69352	-1.04665	0.0206237	0.338249	-1.45201	0.392979	-0.906926	0.960651	-2.59089	0.534099	0.0215633	-2.00597	0.264547	-0.997495	-0.950337	1.05259	1.07949	-0.0205845	0.30758	-1.05207	-1.72135	-0.342189	-0.710675	-0.334554	0.0622892	-0.259201	-0.761052	-0.431872	0.74449	-1.34817	-3.30847	-0.279638	-3.85274	-0.229457	0.153015	-0.988521	-2.0884	-2.51883	-1.71107	-1.13866	1.52221	-0.170686	-0.406929	-1.98529	-1.51343	-2.55366	0.227505	-1.1674	-0.727201	-1.48215	-2.26478	-10.833	-0.647184	-1.49961	-2.22883	0.0132084	-0.486573	-2.28415	-1.19665	-1.4794	-10.833	-2.68815	-10.833	-0.5456	-0.760514	2.34727	-0.572282	0.425091
ENSG00000170791	Q9BUK0	CHCHD7	0.148062	-0.176731	0.880732	0.990216	1.01375	0.922541	0.674353	-0.0271601	0.962725	0.663664	0.493685	0.380634	0.678303	1.53211	1.02216	0.713795	-0.510738	-0.150456	0.751773	0.666888	0.448057	1.23685	1.54554	2.00752	1.33046	1.46641	0.699496	-0.872445	1.42652	0.930655	1.61592	0.743955	1.44803	1.19984	1.68013	0.780338	1.68378	1.72989	0.847523	1.69042	0.484745	0.436478	1.80798	0.547399	1.52427	1.15536	1.91373	-0.0569301	1.4664	0.728416	-0.140688	0.939782	0.832531	-0.183435	1.4637	1.12641	1.12711	0.45811	0.41502	-0.109257	1.39393	0.49166	0.395726	-0.583479	1.47982	1.111	1.14405	1.38841	0.996821	0.35271	1.29052	1.07219	0.952156	0.518934	0.482029	0.709839	0.1278	0.900837	0.304272	0.523514	-0.0163333	1.658	0.417562	0.780856	0.13725	0.397311	-0.499905	1.5334	-0.525571	0.230553	-0.16369	0.628247	0.305399	-0.180762	-0.445178	0.648807	-0.0162193	0.470555	0.507804	0.512522	1.20565	-1.73172	1.27415	0.35393	1.17868	-0.173753	-0.339241
ENSG00000153922	O14646	CHD1	3.54098	3.37461	3.30718	3.31061	3.68259	3.4817	3.32616	2.61767	3.13367	3.34085	3.68455	3.05949	3.23693	3.8034	3.18869	3.26178	3.07655	3.36029	3.26496	3.45329	3.66791	3.89431	3.77623	3.58777	3.78374	3.59931	3.11936	2.08472	4.24945	3.92122	4.1642	3.74899	3.93437	3.67277	4.19988	3.24474	3.94357	4.39227	3.26638	4.1955	2.9549	3.60319	4.13852	3.97569	3.58987	4.60046	4.386	2.76619	4.25546	3.77205	2.86138	3.4154	3.46821	2.15144	3.25682	4.24096	3.89114	2.94416	3.34406	3.07749	3.82525	3.87491	3.1279	2.87208	4.00869	4.30511	4.04485	4.21739	4.37628	2.99512	3.62906	3.88729	3.73265	3.78789	3.59856	3.52534	3.27579	3.43505	2.85179	3.41191	2.52309	4.10276	3.33021	4.36597	2.61444	3.43644	3.14467	4.18814	2.89059	2.93039	2.05344	3.59407	2.36963	3.22685	2.87403	3.31604	2.74299	3.02116	3.37298	1.71317	3.69009	1.8663	4.22119	3.02951	3.28218	2.23165	2.86907
ENSG00000131778	Q86WJ1	CHD1L	2.45948	1.4107	2.02974	2.2278	2.50141	2.56751	1.99072	1.24623	1.92123	2.46061	2.70562	2.12633	2.31548	2.81457	2.19264	2.32856	1.83617	1.29853	1.8383	2.60133	2.18609	2.88184	2.5213	2.69002	2.64487	2.19935	2.40764	1.31247	2.91385	2.29534	2.83167	2.30343	2.80647	2.97479	2.8054	1.92066	2.41672	3.07366	2.19911	3.41257	2.17735	2.52674	2.60504	2.22651	2.87444	2.03149	3.0353	0.990049	3.08409	2.19999	-0.390493	2.02126	2.22856	1.53457	2.58266	2.9958	2.47255	2.23301	1.14936	1.44663	3.09363	1.97894	1.53786	1.74665	3.02484	2.06416	2.58794	2.86596	2.41397	1.94935	3.07869	2.44674	1.69373	1.74477	2.66995	2.13026	1.46081	2.22622	2.41194	1.818	1.7666	2.84735	2.29248	1.14306	1.56222	1.69876	1.32336	3.01491	1.1095	1.48696	1.78695	2.25528	1.46804	1.54898	2.3515	2.29662	0.946812	2.08247	1.67009	-0.426772	2.4215	1.01862	3.27276	2.5099	1.47331	1.20813	1.65919
ENSG00000173575	O14647	CHD2	3.55921	3.7871	3.73036	3.8797	3.95105	3.64648	3.52274	3.1204	3.71968	3.7588	3.73973	3.60965	3.53021	4.31451	3.50032	3.45158	3.58533	3.19631	3.74014	3.57087	3.87607	4.30201	3.99652	4.07719	3.90292	3.9046	3.48108	2.89592	4.26741	4.42513	4.12935	3.92198	4.09302	4.04986	3.89577	3.19844	4.1901	4.51657	3.58082	4.13091	3.6534	4.20667	4.22225	3.50669	3.77317	4.4195	4.40542	3.38139	4.46565	4.12188	3.63353	3.46827	3.59061	3.03421	3.47764	4.4152	3.80621	3.80918	3.86426	3.34078	3.79681	3.99584	3.29819	3.17311	4.54886	4.25656	4.10115	4.00145	4.30556	4.22133	3.69178	4.43427	4.19783	3.66722	3.67121	3.83641	3.60296	4.02637	3.37391	4.05265	3.1511	4.10406	3.72732	3.65926	2.94043	3.81651	3.45465	4.14142	3.83991	3.32406	2.72253	3.50696	3.12875	3.51317	3.42475	3.88351	2.74611	3.19842	3.6822	1.65915	3.66943	2.92508	4.77165	3.57636	3.61918	2.75975	3.50949
ENSG00000170004	Q12873	CHD3	4.36962	4.18412	4.33824	4.75551	4.56542	4.65819	4.61329	3.72314	4.447	5.09258	4.22411	4.30602	4.41804	5.29667	4.27543	4.49761	4.23142	3.63337	4.48819	4.50535	4.57057	5.25738	4.77001	4.97196	4.87059	5.04456	4.58197	3.23892	4.89631	4.40571	4.76075	4.39571	5.07227	5.27984	4.93059	4.47868	5.20726	5.15208	4.48053	5.17386	4.62093	5.02675	4.82749	3.95591	4.68238	3.94897	5.0034	2.8508	4.80736	3.92292	3.05011	4.28522	4.10606	3.82428	4.42749	4.70118	3.8878	4.48015	3.79307	3.57983	4.37682	4.49621	3.759	3.80235	4.77862	4.07389	4.55729	4.26353	4.30521	3.76722	4.09193	4.12442	4.21265	4.01921	4.60742	3.72162	3.70796	4.10625	4.07023	3.30152	3.84787	4.35497	3.66291	2.87066	3.29556	3.70418	2.9676	4.6238	3.86648	4.05446	2.56115	3.91618	3.36032	3.26182	3.49753	3.49719	2.65986	3.58669	3.29585	1.483	4.0925	2.32078	4.50121	4.27703	3.54669	2.17103	3.73087
ENSG00000111642	Q14839	CHD4	4.14931	4.1496	4.1001	4.38448	4.47504	4.37117	4.39072	3.66927	4.10321	4.50268	4.25478	4.06812	4.02185	4.80659	4.08497	4.11261	3.91685	3.63481	4.38768	4.10215	4.35379	4.83954	4.63211	4.72648	4.54441	4.80145	4.21295	3.20169	4.79612	4.91827	4.75751	4.80968	4.6622	4.87456	4.21833	3.9344	4.86046	5.02414	4.50205	4.85802	4.36336	4.85723	4.43475	4.33097	4.34757	4.82337	4.88866	2.96496	4.9348	4.6712	3.42867	4.27192	4.17837	3.63829	3.95118	4.70888	4.14202	4.36316	4.14184	3.77706	4.02059	4.35136	4.13571	3.82978	5.03831	4.31855	4.94734	4.74225	4.55403	4.36828	4.45215	4.53146	4.3237	3.97852	4.53106	4.46921	4.05967	4.49456	4.06301	4.34369	3.537	4.614	4.0043	3.92958	3.32123	3.6981	2.9498	4.47709	4.24492	3.71575	2.37397	4.05696	3.29958	3.41718	3.59715	3.87543	3.03794	3.57781	3.71836	2.3036	4.08381	2.27955	5.04183	4.10995	3.95102	2.81876	3.9804
ENSG00000116254	Q8TDI0	CHD5	-3.41087	-6.1247	-3.79599	-4.7872	-3.57029	-2.98151	-3.39907	-3.71682	-4.44919	-5.85865	-3.42772	-4.21045	-3.70491	-5.85264	-3.6034	-4.91598	-4.48231	-3.93084	-3.16998	-4.1055	-12.6728	-3.74276	-3.12907	-2.19362	-2.50949	-5.79853	-2.31196	-6.69117	-12.6728	-2.45935	-3.74953	-4.811	-3.18284	-3.59564	-6.15577	-6.0251	-2.78461	-4.69053	-4.89967	-5.52878	-12.6728	-2.2883	-1.88832	-3.55435	-3.64622	-12.6728	-4.6289	-5.01321	-3.55152	-2.72438	-12.6728	-2.9278	-12.6728	-3.48956	-12.6728	-4.12599	-3.36135	-1.63902	-3.89016	-12.6728	-3.88011	-2.39854	-4.97567	-1.33707	-2.75047	-2.77054	-3.04845	-3.23114	-2.51059	-5.14821	-4.81454	-2.70251	-4.52446	-3.34814	-3.675	-5.24503	-4.35856	-4.54822	-4.55988	0.205952	-3.4683	-5.40822	-4.23902	-2.83927	-6.37953	-12.6728	-5.99475	-6.01333	-3.99863	-6.09316	-6.22303	-6.27826	-12.6728	-12.6728	-0.585971	-5.89913	-12.6728	-12.6728	-12.6728	-12.6728	-6.10269	-4.895	-3.38418	-5.91017	1.54699	-5.31128	-2.09236
ENSG00000124177	Q8TD26	CHD6	2.40725	2.19727	2.33914	2.68675	2.57813	2.64315	2.37894	1.47567	2.4691	2.8212	2.49025	2.15789	2.456	3.06526	2.34724	2.23194	1.96041	1.41779	2.36127	2.44519	2.5304	2.81414	2.86777	2.84822	2.88985	3.13221	2.40422	1.36028	3.00056	2.27309	2.8956	2.76916	2.87289	3.08215	3.11499	2.191	3.2051	3.38379	2.29025	3.14636	2.68515	2.80196	3.01248	2.34494	2.72181	2.15543	3.18224	0.298341	2.98688	2.16927	0.894272	2.60548	1.97285	1.96236	2.43091	2.92824	2.06852	2.60089	1.3405	1.41391	2.6951	2.41872	1.90965	1.93359	2.68129	1.92313	2.61676	2.78854	2.09282	0.82956	2.20411	2.53666	1.98408	2.52477	2.62295	1.82849	2.08841	1.82108	1.63946	2.20134	1.30503	2.73696	1.75033	1.81881	0.603449	0.747345	0.807782	2.22292	1.11586	1.73936	0.559048	2.0482	1.65873	1.13047	1.76124	1.68188	0.809247	1.86116	1.35141	-0.311844	1.72972	-0.300228	2.50579	2.15092	2.31503	0.394542	1.4799
ENSG00000171316	Q9P2D1	CHD7	2.1967	2.70008	2.22319	2.97363	2.88076	2.54868	2.35782	1.9625	2.44317	2.83033	2.91666	2.39783	2.62079	3.09774	2.48022	2.28891	2.42629	1.88329	2.8257	2.2681	2.47252	3.1713	2.38673	3.20698	2.94452	2.55638	2.60545	1.47457	3.24559	3.14989	2.91463	2.56775	2.64148	2.97929	2.80666	1.4843	3.09212	3.44862	2.23265	2.7117	2.891	3.10522	2.9205	2.39375	2.88394	3.95269	3.47593	2.74465	3.50672	3.85834	3.13769	2.22394	2.35853	1.68514	3.03855	3.29151	2.97017	2.72226	3.3873	1.7332	2.56551	2.81584	1.91691	2.23069	3.43057	3.448	3.38755	3.28878	3.88686	3.61184	3.28039	3.29254	3.71148	2.06934	2.98683	3.18941	2.70035	3.36014	2.20955	4.31798	2.14806	2.8685	3.08189	2.68299	1.5635	3.3045	2.5443	2.47778	3.67485	2.35492	1.00284	2.52817	2.08236	2.76836	2.25975	2.97123	1.92205	2.24256	2.26629	1.39289	2.11334	2.37556	4.13276	2.82597	3.45233	1.35533	2.86281
ENSG00000100888	Q9HCK8	CHD8	3.64092	3.56755	3.4781	3.79508	3.83755	3.53879	3.66264	2.72535	3.6082	3.72191	3.82908	3.51341	3.55234	4.16316	3.60304	3.47055	3.45752	3.08743	3.66057	3.65657	3.78915	4.20545	3.75331	3.90175	4.04957	4.03643	3.47491	2.63946	4.112	4.05262	4.19719	4.01737	3.85035	3.95491	3.73617	3.40899	4.06997	4.48215	3.44512	4.14232	3.45506	4.18227	3.94016	3.70509	3.7781	4.29438	4.26732	2.37505	4.14839	4.07316	3.31433	3.24528	3.57903	2.88373	3.5881	4.25538	3.60658	3.69545	3.56136	2.93614	3.57972	3.86613	3.16265	3.12045	4.29904	3.76162	4.15413	4.05144	4.06258	3.68172	3.54617	3.77763	4.05631	3.56648	3.87734	3.87761	3.35104	4.02294	3.35379	3.17394	3.07079	3.98207	3.76149	3.68136	2.64589	3.39305	2.84316	4.02724	3.96803	3.42142	1.66517	3.39645	2.57099	3.10763	2.93873	3.24318	2.52853	2.95796	3.12333	1.92528	3.60886	2.09935	4.19302	3.51456	3.50321	2.24285	3.47729
ENSG00000177200	Q3L8U1	CHD9	2.18806	1.70996	1.902	1.97062	2.3715	2.40057	1.86379	1.17108	1.7961	2.06234	2.29485	1.7146	1.90414	2.41833	2.09552	1.83462	1.65275	1.09984	1.92597	2.10923	2.2919	2.62161	2.40964	2.3522	2.19914	2.48946	1.94515	1.20191	2.5989	2.41557	2.5777	2.15502	2.67649	2.46401	2.73547	1.70166	2.84285	2.75994	1.91358	2.55529	1.64288	2.27443	2.19542	2.01918	2.5408	2.27816	2.52489	0.833569	2.46554	2.22209	0.990009	1.87284	1.9738	1.4629	2.21299	2.46249	2.12663	1.94365	1.06846	1.43472	2.57527	1.6431	1.67968	1.11053	2.62692	1.75618	2.52532	2.56736	1.90946	1.55247	2.40355	1.91943	1.75426	1.93341	1.95517	1.79917	1.85641	1.91261	1.95686	1.05219	1.41642	2.31547	1.78201	2.00254	1.33509	1.07855	0.744421	2.69522	1.20415	1.73432	1.2264	2.14831	1.0609	1.55023	1.96338	2.30324	1.07624	2.01114	1.79808	0.069826	2.10058	0.62043	2.9175	1.74731	1.48155	1.18455	1.52569
ENSG00000016391	Q8NE62	CHDH	-12.3225	-3.20236	-4.76304	-3.21801	-5.21215	-4.79505	-4.62909	-12.3225	-2.36532	-12.3225	-3.07743	-3.44615	-5.66507	-4.50875	-3.0311	-4.5657	-4.71452	-12.3225	-5.61516	-5.74385	-3.59597	-4.38952	-4.35989	-2.84233	-4.73789	-3.4575	-1.86222	-4.35811	-3.84733	-2.47128	-2.40073	-4.46071	-4.6349	-4.24269	-12.3225	-5.67481	-1.65736	-2.17476	-4.54938	-12.3225	-12.3225	-3.05223	-1.65344	-3.52534	-5.60684	-5.38603	-5.27316	-4.66293	-2.87982	-3.05129	-5.48592	-4.15912	-4.06875	-6.122	-1.35406	-3.7757	-2.0122	-1.66704	-2.37177	-4.20819	-5.5201	-3.36843	-4.21209	-2.64854	-3.20643	-2.83479	-12.3225	-4.19968	-12.3225	-3.80184	-2.29917	-12.3225	-3.5909	-4.57833	-4.64241	-5.88639	-3.27312	-12.3225	-4.20959	1.07701	-4.52898	-1.89638	-4.47161	-4.22226	-4.04311	-12.3225	-4.65153	-3.67379	-2.51277	-5.74287	-3.56408	-2.62156	-4.20847	-3.0416	-1.47624	-3.9727	-4.18735	-2.68609	-4.7707	-4.52839	-2.95813	-4.54471	-2.16047	-3.56988	0.272941	-3.64434	-3.06259
ENSG00000149554	O14757	CHEK1	-2.30429	-1.54651	-4.52061	-2.32446	-2.39349	-4.55262	-3.39015	-4.12121	-4.43903	-2.46961	-2.835	-1.39856	-3.11219	-2.94825	-4.59028	-2.52069	-2.15609	-3.11621	-4.37965	-2.51469	-3.76744	-2.56607	-2.12181	-1.18612	-3.49922	-3.21507	-1.82608	-2.79722	-2.86956	-4.03231	-1.57383	-1.13631	-1.81335	-0.683136	0.22874	-4.4396	-1.09318	-2.29454	-1.50526	-0.30204	-3.51389	-1.81097	0.212881	-1.28535	-3.37475	-3.15246	-1.71864	-1.72611	-1.37557	-1.04498	-3.66697	-3.50291	-0.89184	-4.30775	-0.822254	-1.53617	-0.831715	-1.16173	-1.97749	-2.96837	-2.48143	-1.42758	-2.51355	-3.98755	-0.265759	-2.00807	-1.01632	-1.05485	-0.111417	-0.562855	0.0941822	-3.52244	-1.47648	-4.3359	-1.15837	-1.2676	-1.3545	-0.375287	-0.801879	0.445083	-2.70593	-0.576498	-1.14725	-4.56217	-2.48154	-2.1886	-0.892018	0.119933	-1.92276	-2.05479	-3.64275	-2.89297	-2.55426	-2.62951	-0.301299	-1.6182	-2.21156	-1.27475	-2.72642	-2.59003	-1.52428	-3.08365	0.145126	-3.32745	1.0178	-1.72627	-1.01449
ENSG00000183765	O96017	CHEK2	-0.320419	-0.713765	-1.0569	-0.729439	-0.0687947	-0.311916	-1.27002	-0.878157	0.0245298	-0.0917566	0.147949	0.211476	-1.18791	-0.28725	-0.34977	-0.759242	-0.645824	-0.562311	-0.401054	0.468645	0.476281	0.0340035	-1.28911	0.231386	-1.03163	-1.74611	-0.542077	-0.59976	0.556823	-0.467225	0.410428	-0.0374692	0.511739	-0.0941803	1.21354	-0.259725	-0.337183	-0.980128	-0.190601	0.574957	-3.43402	-0.645884	0.190093	-0.37462	-0.627	-1.49102	0.750861	-1.30399	-0.838091	0.388186	-1.78407	-1.52032	0.33479	-0.191401	-0.618537	-0.288601	0.00802265	-0.498798	-0.636978	-0.248528	-0.0422174	-0.217446	-1.50311	-0.521803	0.397169	-0.0564293	-0.279425	0.607731	-0.795856	-0.440272	0.605142	-0.640126	-0.103416	-0.591458	0.0637516	-0.412128	-0.521737	-0.297105	-0.249936	0.745511	-0.754778	0.792506	-0.664793	-1.09865	-0.334379	-1.06665	-0.845431	-0.127602	-1.74475	-0.944771	-0.523796	-0.18129	-0.570581	-0.614197	0.056871	-0.848431	-0.964178	-0.0271266	-0.55035	-0.821258	-0.691537	-3.22596	0.710778	-0.497204	0.593452	-0.478743	-1.57306
ENSG00000085872	Q8IWX8	CHERP	3.25163	3.12758	3.16933	3.44255	3.37859	3.31574	3.5904	2.27211	3.26616	3.43362	3.2124	3.15201	3.2974	3.80019	2.97069	3.12019	2.97947	2.6096	3.47635	3.37923	3.41334	3.87914	3.62561	3.74424	3.70693	3.71613	3.47759	2.33312	3.64894	3.92161	3.66271	3.85704	3.53164	3.73966	2.94037	3.20916	3.94924	4.15521	3.27167	3.71352	3.60607	3.92347	3.4577	3.04888	3.25068	3.58983	3.88628	2.1816	3.8882	3.61933	2.734	3.40207	3.02525	2.38699	3.17669	3.76721	3.22936	3.66231	3.20157	2.52849	2.88224	3.697	3.12653	3.21186	3.8559	3.31009	3.81947	3.6147	3.53542	3.43288	3.51721	3.50981	3.08344	3.35868	3.39134	3.52549	3.23792	3.47164	3.11012	2.33056	2.83442	3.61187	3.54191	2.57577	2.34597	2.96115	2.03399	3.27747	3.29484	2.87122	0.812217	2.63704	1.69501	2.08787	2.3961	2.97651	1.96732	2.29259	2.29339	0.550612	2.58182	1.48379	3.69421	3.25845	2.86449	1.65952	2.97239
ENSG00000072609	Q96EP1	CHFR	2.37308	2.23502	2.31081	2.46433	2.51139	2.03762	2.41619	1.28683	2.19395	2.43693	2.19555	2.19945	2.21425	2.74534	2.03356	1.96461	2.26744	1.56208	2.43304	2.21483	2.27494	2.89043	2.60816	2.54714	2.58781	2.56433	2.2422	1.31382	2.87853	2.64608	2.87945	2.43224	2.38301	2.86686	2.93402	1.79395	2.70705	3.02921	1.71516	2.77205	2.42231	2.829	2.432	2.37877	2.53379	2.65932	2.74334	1.63453	2.90398	2.87641	1.99554	1.8123	2.31541	1.61059	2.81258	2.88099	2.57209	2.58189	2.52624	1.76651	2.70163	2.66607	2.06856	1.92603	3.08101	2.71882	2.88931	2.71873	2.77276	2.6044	2.83203	1.94265	2.84314	2.10216	2.48184	2.5412	2.39672	3.01194	2.31748	2.48245	2.07913	2.60073	2.43762	2.27143	1.62675	2.41365	1.60404	2.62513	2.38355	2.21061	0.443968	2.15546	1.48094	1.78801	1.65578	2.10277	1.47239	1.85261	1.89609	0.383375	2.35662	1.32119	2.88199	2.78611	2.44007	1.15921	2.52388
ENSG00000100604	P10645	CHGA	-4.53142	-3.45966	-3.44055	-11	-11	-11	-4.29965	-3.62322	-2.36259	-2.19552	-11	-2.53768	-11	-11	-2.51425	-11	-3.39203	-3.2547	-11	-2.43273	-4.2633	-4.06114	-3.0374	-1.29774	-11	-2.54902	-2.12264	-5.0184	-11	-0.956349	-11	-11	-11	-2.9202	-3.4909	-2.04196	-11	-4.01206	-2.2302	-1.27958	-11	-2.72741	-11	-11	-1.71088	-1.75107	-11	-2.75786	-1.0725	-11	-3.16976	-4.41157	-1.74863	-11	-11	-4.03048	-11	-11	-2.21739	-4.46029	-3.20409	-3.04304	-11	-1.91014	-2.29811	-2.5103	-1.86038	-11	-1.51513	-4.46762	-11	-3.02543	-2.85168	-11	-11	-11	-11	-11	-11	-0.0593332	-4.77851	-11	-2.56625	-3.48211	-3.71598	-4.09795	-4.32198	-11	-11	-3.42795	-4.55026	-11	-11	-3.71217	-1.02757	-3.23297	-11	-3.35818	-11	-11	-4.42992	-4.7941	-1.97398	-11	1.81779	-3.63851	-3.73306
ENSG00000089199	P05060	CHGB	-3.50527	-4.00756	-3.40604	-2.66538	-4.43757	-5.01267	-11.5479	-11.5479	-11.5479	-3.7402	-4.29574	-2.08763	-3.31509	-3.15135	-3.47585	-11.5479	-4.93256	-11.5479	-4.84058	-3.97683	-4.81121	-4.60904	-11.5479	-1.84564	-11.5479	-1.10002	-2.67055	-5.5663	-11.5479	-11.5479	-1.04168	-11.5479	-4.85334	-4.46278	-11.5479	-11.5479	-11.5479	-11.5479	-4.76822	-1.82748	-11.5479	-2.86144	-1.87797	-4.74106	-11.5479	-11.5479	-3.50403	-3.88834	-2.84082	-1.79195	-11.5479	-4.95947	-2.88031	-11.5479	-11.5479	-1.26686	-2.82031	-1.89156	-3.17924	-5.00819	-11.5479	-4.58515	-11.5479	-0.874844	-2.84601	-11.5479	-4.72001	-1.84359	-11.5479	-11.5479	-11.5479	-4.56761	-4.39451	-4.79703	-1.87312	-5.11181	-11.5479	-11.5479	-11.5479	0.977236	-4.33611	-4.28336	-4.6908	-11.5479	-11.5479	-2.65492	-4.86989	-11.5479	-5.18163	-11.5479	-11.5479	-11.5479	-11.5479	-3.6782	-0.839084	-11.5479	-11.5479	-4.89888	-4.98845	-5.73444	-4.97783	-11.5479	-3.83967	-1.98938	1.98601	-11.5479	-0.289776
ENSG00000133048	P36222	CHI3L1	3.3389	4.87057	4.1269	4.90866	5.70897	4.25427	4.4149	3.00722	3.99395	4.59924	4.14041	4.36327	4.06195	5.29548	5.35304	4.36929	6.01558	3.77947	5.2737	4.11077	5.05907	5.85743	5.61713	4.39048	4.18284	5.7106	4.17155	4.36205	4.02657	6.22285	5.02774	5.75739	4.68698	3.33967	4.82489	1.40462	2.15315	4.2629	4.89288	4.33345	5.76352	3.5862	4.15696	4.25439	5.10336	5.26465	2.01135	3.38711	4.67993	5.86106	6.30471	5.10121	3.43526	2.73859	4.26942	5.32409	3.88771	2.95187	4.12746	5.08885	4.73585	0.673798	3.48125	4.3309	4.43719	4.74516	2.94628	4.52882	3.50907	4.36686	6.28043	4.20817	2.23645	5.94043	3.27883	4.7245	5.58618	-1.42966	2.58676	3.75845	5.17746	3.38626	6.04874	1.65987	3.90392	5.24608	3.64712	4.28089	1.78299	0.786648	2.34194	3.45104	3.85576	1.16549	3.63406	3.45761	3.63817	3.4819	4.04139	0.459678	5.49324	2.02793	5.05747	4.11739	4.26686	4.96853	4.32641
ENSG00000064886	Q15782	CHI3L2	0.65094	-0.646578	0.50956	0.600172	-0.664247	1.13326	0.123498	-0.133313	-1.86591	-0.477553	-0.673423	-1.62681	-0.195341	1.17995	-1.01905	1.66323	-0.398188	-0.0748013	0.0664351	0.724713	-0.041363	1.45493	1.15542	1.1987	0.812287	1.36003	0.0508785	-0.483707	-0.0303468	-0.343515	1.5883	-0.530126	1.54791	1.44705	2.3684	0.831905	1.74728	2.0189	0.00200517	1.95373	-0.523772	0.0559457	1.24432	1.46195	-4.37144	-0.576501	0.809673	-1.84732	0.889922	0.4453	-1.93872	0.187306	-0.614672	2.19183	0.170723	1.48583	0.097159	0.705382	-0.847124	-4.54737	0.346704	0.818634	-0.810823	-0.41402	2.04891	0.621426	-1.27034	1.38835	0.24433	-0.247655	-0.774514	0.204249	-0.358046	-1.54038	0.540593	0.239709	-0.361519	-0.644739	0.68397	-0.731009	-0.714038	0.560822	-2.23934	0.708721	-1.22584	-0.388915	-0.422332	1.46515	-2.41294	0.285271	-1.48216	-0.901227	-0.474859	-2.48288	-1.11465	-2.32336	-1.95451	-0.991752	-1.37136	-2.97235	-0.946025	-4.88118	0.138404	-0.529513	1.50835	-1.27336	-1.50573
ENSG00000134216	Q9BZP6	CHIA	-11.5784	-4.03809	-11.5784	-4.27478	-11.5784	-5.0432	-4.87809	-5.193	-4.9302	-11.5784	-11.5784	-2.7021	-11.5784	-11.5784	-3.50638	-11.5784	-11.5784	-4.41474	-11.5784	-11.5784	-11.5784	-11.5784	-3.61584	-11.5784	-11.5784	-11.5784	-4.01842	-11.5784	-11.5784	-4.52525	-3.06924	-11.5784	-11.5784	-11.5784	-11.5784	-11.5784	-11.5784	-11.5784	-11.5784	-2.8563	-11.5784	-11.5784	-2.90673	-11.5784	-3.86967	-4.64198	-2.21592	-11.5784	-4.44943	-11.5784	-4.74187	-4.99	-3.9073	-11.5784	-11.5784	-3.61469	-11.5784	-3.24135	-3.79255	-5.03873	-11.5784	-3.62148	-5.45246	-1.90449	-11.5784	-11.5784	-11.5784	-1.87412	-3.41248	-11.5784	-11.5784	-3.60386	-11.5784	-4.82757	-11.5784	-11.5784	-11.5784	-3.45388	-11.5784	-2.22126	-4.36664	-3.31859	-11.5784	-11.5784	-11.5784	-3.09948	-3.90748	-11.5784	-11.5784	-11.5784	-11.5784	-11.5784	-11.5784	-11.5784	-1.38382	-11.5784	-11.5784	-11.5784	-11.5784	-11.5784	-11.5784	-11.5784	-4.86332	-3.23976	1.13245	-5.2082	-1.99709
ENSG00000204116	Q5VXU3	CHIC1	-0.460973	-0.105055	-0.0244661	-0.44034	0.523506	0.680191	0.169014	-0.934869	-0.439854	0.254693	-0.111161	-0.287883	-0.563815	0.668344	-0.509432	0.370177	-0.975393	-1.19985	-0.467644	0.183572	0.23427	0.225227	0.254967	0.375747	0.773268	0.285584	0.657813	-1.95379	0.397266	0.0509832	0.373693	-0.0961829	0.401923	1.30537	1.22241	0.811711	0.848662	0.543136	-0.536597	0.805292	-1.27648	-0.26874	0.207343	-1.04505	0.540539	-2.23542	0.368961	-2.92177	0.511943	0.40035	-2.33605	-0.943703	-0.0708963	-0.395421	-0.662809	0.578	-0.349478	-0.0736872	-1.13358	-1.17727	-0.162318	-0.455068	-0.441224	-0.82583	-0.189731	0.494301	-0.0606635	0.510904	-0.142275	-1.55643	-0.916618	-1.60678	-1.31708	-0.214298	-0.680649	-1.28199	-1.43597	-0.719706	-1.46802	0.193716	-0.871461	0.585668	-1.50867	-2.32803	-2.18493	-0.811603	-2.32617	0.341795	-2.22641	-0.689679	-2.55661	-1.25995	-1.82922	-2.07429	-0.382771	-1.4003	-2.29303	-1.27826	-1.61648	-5.36095	-1.08249	-2.27334	-0.000462791	-0.88813	0.656257	-1.72034	-0.511224
ENSG00000109220	Q9UKJ5	CHIC2	4.2107	4.41136	4.71743	4.76781	4.91972	4.78241	4.63557	4.21035	4.43095	4.70859	4.78136	4.48322	4.7667	5.1029	4.3677	4.10399	4.7721	4.02517	4.83525	4.44224	4.84675	5.10447	5.15748	4.84233	4.61933	4.94854	4.7239	3.51551	5.04584	5.50599	5.26368	5.10726	4.68367	5.03046	5.50423	4.41503	4.65404	5.37632	4.47715	5.23901	4.78216	4.74441	5.30108	5.03442	5.08141	5.65136	5.53537	5.56677	5.55812	6.1418	5.54661	4.40075	4.9864	3.47101	5.18242	5.81489	5.80769	4.99379	5.58027	4.66592	5.56345	5.36096	4.86755	4.47188	5.59627	5.79737	5.8049	5.58613	6.06113	5.77396	5.13129	5.36862	5.80855	4.7861	5.03204	5.75488	4.9483	5.74227	4.7234	5.88447	4.88402	5.72842	6.26187	4.96406	4.81798	5.45126	4.81763	5.10399	5.78323	5.08475	3.46256	5.0173	3.75881	4.94809	4.80085	5.51884	4.03737	4.20937	4.47944	3.47379	5.13401	4.20906	5.26264	4.9557	5.39487	4.70134	5.16486
ENSG00000177830	Q9BWS9	CHID1	1.13381	0.366305	0.907844	1.42354	0.766866	1.40471	1.38249	0.81269	1.17789	1.31292	1.04983	0.31796	0.980728	1.28581	1.14869	1.31013	0.407806	0.632188	0.915657	0.498454	1.13291	1.22723	1.19887	1.96773	1.48726	1.32352	1.38594	-0.106287	1.3134	0.554052	1.57239	1.31718	1.19225	1.05746	1.68264	0.616274	1.45343	1.1987	1.22813	1.3758	0.862571	1.32015	1.56167	1.35392	1.56142	0.999266	1.5	-0.00973417	1.34082	1.33901	0.548647	1.3121	1.25544	0.987892	1.24234	1.18013	1.04324	1.40722	0.153675	0.705713	0.818981	0.836325	0.696641	0.724486	1.947	0.997385	1.20723	1.49177	1.07117	0.451708	1.22617	0.413506	1.28292	0.979511	1.13467	0.757043	1.18635	0.726274	0.68355	0.655218	1.08718	1.4571	0.481921	0.810217	0.941718	0.190277	0.944956	0.784858	0.259052	1.00904	0.894819	1.11602	0.331103	0.163867	1.11071	0.69535	1.04024	1.64098	0.704915	0.697878	0.835926	0.467395	0.636286	0.582947	1.31039	0.912765	0.439179
ENSG00000133063	Q13231	CHIT1	-0.957635	-2.46121	-1.85757	-1.37818	-0.516572	-2.2114	-1.10669	-1.9481	-0.361193	-1.12309	-0.904142	-0.984017	-1.15003	-1.70169	-1.02761	-3.24256	-0.256946	-1.57786	-1.45312	-1.58303	-1.5059	-0.435636	-2.18925	-0.294462	-0.932314	-0.931277	-2.59328	-1.8982	-0.6758	-0.815057	-1.14845	-2.65258	-2.05057	-0.994321	-0.389477	-0.928634	-1.53673	-1.63942	-0.692337	-1.18288	-1.33916	-0.878907	-0.710048	-2.20014	-1.52714	-0.438063	-0.956399	0.485087	-0.244076	0.273751	0.413717	-2.74201	-0.608407	-2.54992	0.525103	-1.18874	0.0796102	-0.984088	0.36917	1.03988	-0.279593	-0.558357	-1.68763	-0.907598	-0.0335977	0.107274	0.226027	-0.0700669	-0.455517	1.18825	3.81087	-0.490066	0.252453	-1.1869	-2.05811	0.00923816	0.430017	-0.497055	-0.936039	1.43012	-0.00643275	-0.361333	1.36034	0.19297	-1.34138	0.550145	0.668695	-0.462332	0.675441	-0.260627	-0.883605	0.126338	0.0142015	-0.180406	1.13498	2.32582	-2.6006	-0.728028	0.43647	-1.4845	1.46647	-1.13043	2.2483	0.132682	1.78051	0.543407	0.110456
ENSG00000110721	P35790	CHKA	0.260206	-0.39611	0.274898	0.36551	0.422388	0.520174	0.365103	-0.0950822	0.266708	0.434119	0.621737	-0.640247	0.275972	0.29338	0.289726	0.236194	0.137306	0.0418578	0.326354	0.371441	0.446172	1.06501	0.390376	0.659255	1.06294	-0.999291	0.440482	-0.661822	1.26506	1.00622	0.768783	0.782069	1.35905	0.00120646	-0.0651072	0.356303	0.0799984	1.14689	0.30319	0.204815	0.299964	1.11636	0.154279	-0.134908	0.702384	-0.695762	0.360947	-0.420652	-0.115006	0.432961	0.257501	0.775513	0.24966	0.10744	1.12016	0.337103	0.532118	0.655095	-0.634646	0.0102903	0.927392	0.273722	0.484268	-0.233866	1.18428	-0.250427	0.703192	0.319895	-0.072761	0.552904	1.53045	-0.544739	-1.00746	-1.12367	-0.947195	0.852794	0.403393	-0.39427	-0.628236	1.28139	-0.726463	0.0214105	1.0467	-0.287499	-1.13888	-0.845825	-0.849512	0.493678	-1.51202	-0.849384	-2.07886	0.863182	0.156796	1.26084	1.23445	1.77866	0.0818019	0.670741	0.267198	-0.675278	0.277931	0.537296	2.71058	1.12821	0.858725	-1.26726	0.328563
ENSG00000100288	Q9Y259	CHKB	0.700266	0.378657	1.04973	1.0879	1.46022	0.880089	1.15117	0.451172	0.372956	1.5121	1.77291	0.304337	1.29623	1.3052	0.520401	0.036908	1.25374	1.099	1.25549	0.88743	1.46198	1.21347	0.949544	0.739138	1.25939	0.854661	0.72025	-0.609817	2.05376	0.835749	0.913022	0.21628	0.848428	1.53914	1.32098	0.372381	1.07199	0.822465	0.390182	1.38165	1.26379	1.74371	0.581285	1.04187	0.910334	1.21104	0.164674	0.445999	0.912107	0.155677	0.110654	-0.30011	-0.48942	0.773916	0.536893	0.751448	0.972182	1.01501	1.90516	-0.976854	0.150158	1.38191	-0.948372	0.769667	1.28121	0.893478	1.13904	0.856635	1.3693	1.43779	1.17589	0.399864	1.26916	0.905254	0.569662	-0.541438	0.407283	1.01589	0.809222	0.978472	0.562619	0.463756	1.09257	-0.203074	-0.364238	0.683452	0.0950263	0.89311	1.26979	0.0627482	-4.51208	0.460352	-0.267195	-0.775136	-0.404915	0.657005	0.107436	0.132841	0.283284	-1.17261	0.117216	-0.774366	2.13198	1.18006	0.633833	-2.28369	1.54389
ENSG00000254413	H3BT56	CHKB-CPT1B	-2.24081	-1.70164	-0.894547	-1.93946	-1.5939	-1.26753	-0.36424	-1.86597	-1.60053	-1.43321	-2.12856	-3.23274	-1.14416	-0.427739	-2.21132	-1.24349	-1.00617	-1.45281	-1.83014	-1.42999	-1.16363	-1.18206	-3.73247	-1.63061	-1.79456	-2.24614	-1.81924	-2.27494	-0.164589	-1.19235	-1.31428	-1.51633	-1.20613	-0.450086	-1.87039	-3.05822	-1.80691	-3.12976	-1.46793	-0.753224	-3.71196	-0.487935	-1.61054	-0.993409	-0.904934	-0.377553	-1.6553	-1.87114	-0.327927	-0.747402	-1.86959	-2.31218	-2.44369	-2.05309	-0.726636	-0.566535	0.0739313	-0.192018	-0.52279	-1.99928	-2.09644	0.163358	-2.12856	-0.799737	-2.99317	-0.401452	-2.55544	-1.11706	-0.726063	-0.31983	-2.51864	-1.26576	-0.743759	-0.956806	-0.497866	-1.95211	-0.882089	-1.40461	-2.84729	-1.75366	-1.79109	-0.6319	-1.84889	-2.01339	-3.41568	-0.897421	-1.03032	-1.58923	-0.391619	-0.881883	-3.25775	-2.14595	-2.84617	-2.24451	-2.7212	-2.12542	-3.14618	-3.47069	-1.44936	-3.58034	-5.12498	-3.50389	-1.82228	-2.6212	-0.684133	-3.01692	-0.73636
ENSG00000134121	O00533	CHL1	-4.47865	-4.39849	-12.935	-3.17936	-4.24664	-2.50742	-5.24156	-4.56252	-2.30026	-3.80919	-2.69109	-3.73731	-3.96709	-2.31937	-4.12808	-4.59543	-3.52492	-3.4574	-5.23455	-2.78526	-12.935	-2.68479	-12.935	-2.71864	-3.77041	-6.06071	-2.47469	-4.64981	-3.72446	-4.88721	-2.69157	-2.4934	-4.25087	-3.85782	-3.84618	-4.29812	-2.85434	-3.63421	-3.58129	-1.80056	-3.63335	-4.24849	-4.26325	-4.55177	-3.90841	-5.9985	-3.89382	-12.935	-3.49229	-3.40111	-12.935	-5.35404	-6.25676	-3.43031	-12.935	-3.3901	-5.20396	-2.27951	-2.98424	-4.40692	-4.14229	-2.66072	-5.81935	-1.84708	-12.935	-4.44525	-3.53272	-3.23064	-4.18571	-12.935	-12.935	-3.96325	-4.20337	-5.1908	-12.935	-12.935	-6.19667	-4.8104	-6.39664	-0.331826	-5.14145	-2.50885	-3.2812	-12.935	-3.85021	-4.456	-12.935	-12.935	-12.935	-5.3629	-12.935	-3.74786	-2.16237	-3.4844	-1.22657	-12.935	-12.935	-5.29314	-3.80334	-12.935	-5.37249	-12.935	-3.90894	-12.935	1.07536	-4.57786	-1.97625
ENSG00000188419	P24386	CHM	0.755037	0.162656	0.64313	0.698629	1.08074	1.12851	0.807797	-0.302924	0.512847	0.608149	0.893425	0.2277	0.734392	0.913736	0.270053	1.02645	0.531453	-0.0580187	0.674373	0.684867	0.814438	1.37922	1.23313	1.01455	1.54142	1.30219	0.658811	-0.71231	1.52649	1.02317	1.72708	1.18436	1.51487	0.745688	2.02255	0.421518	1.25893	2.13454	0.591776	1.34168	0.498904	0.945887	1.24849	1.21016	0.82324	0.731515	1.40531	-0.468358	1.7381	0.658248	-1.40619	1.03733	0.489331	-0.653682	0.991667	1.15183	0.845573	0.211726	-0.413598	0.23549	0.850037	0.642562	0.0361381	-0.303679	1.26425	0.707609	0.658556	1.42041	0.613161	-0.346927	1.00282	0.512703	0.83462	0.79805	1.13698	0.188818	0.290642	0.284772	-0.633638	0.400056	0.0090147	1.18597	0.669881	-0.014223	-0.845931	-0.196119	-1.56613	0.960973	-0.000454131	0.152101	-0.687565	0.693164	-0.226615	-0.155429	0.155517	0.0368591	-1.2326	0.513639	-0.0516845	-1.73605	0.468647	-1.24745	1.00414	-0.0287151	1.05525	-0.996192	-0.576896
ENSG00000203668	P26374	CHML	0.45185	-0.24786	0.437481	0.433318	0.772966	0.970294	1.01157	0.403808	0.236584	0.763868	0.845389	0.183888	0.361308	1.2975	0.444386	0.595705	0.318817	0.0783537	0.881124	1.1419	0.861872	1.4808	1.40746	0.316993	1.25013	1.00064	0.31434	-0.7603	1.47672	1.09563	1.75557	1.16606	1.576	1.05566	1.90426	0.738438	1.51651	0.901166	0.729119	0.829577	0.065648	0.44492	1.87697	0.512131	0.967519	0.478479	1.67666	-0.651479	0.721392	-0.227787	-0.725091	0.728634	0.314129	-0.368347	0.49365	0.11332	0.569792	0.313921	-0.167132	-0.288015	1.50754	0.232013	0.71987	-0.46184	1.01872	0.0229307	0.700801	1.06135	0.066317	-0.295421	0.905369	0.279436	0.330967	0.603191	0.176294	-0.361069	0.201982	-0.184634	-0.0264468	-0.141694	-0.744276	0.442863	-0.0671093	0.136655	-0.196387	-0.890302	-1.3918	0.864479	-0.597673	0.143019	-0.0635381	0.787336	-0.735629	-0.565918	0.75429	0.543717	-0.401375	0.0853994	-0.00508258	-1.7609	0.908844	-1.21056	1.81492	0.767016	-0.486348	-0.491813	-0.798372
ENSG00000131165	Q9HD42	CHMP1A	2.90366	2.72261	3.05028	3.33885	3.12827	2.98691	3.41278	2.21457	3.06113	3.3453	3.0891	2.86927	3.0376	3.21012	2.84273	2.94012	3.32693	2.64439	3.25976	3.10003	3.20609	3.78552	3.57372	3.78139	3.85955	3.4859	3.60722	2.16765	3.24712	3.72857	4.43025	3.56203	2.8121	3.57293	4.30134	3.19214	2.83825	4.108	3.16104	3.89268	3.39659	3.56528	3.92958	3.68211	3.63071	3.88182	4.20912	2.78394	4.16298	4.65003	3.43368	2.9596	3.89173	2.5918	3.71514	4.23145	4.03331	3.38225	3.53181	3.10508	3.6658	3.44189	3.23667	3.17836	4.10394	4.1423	4.25051	3.82408	3.799	3.87767	4.08434	3.81522	3.92768	3.34006	3.22453	3.92165	3.40422	4.22068	3.58282	3.47648	3.10783	4.05219	3.86227	3.256	2.46478	3.68701	2.64892	3.57967	4.02816	2.65564	1.84429	3.09705	2.25686	2.98506	2.42514	3.34861	2.94785	2.5749	3.00348	2.13158	3.32019	1.83838	3.66412	3.3229	3.28375	2.42328	3.31766
ENSG00000255112	Q7LBR1	CHMP1B	2.84983	3.35604	3.28171	3.19359	3.63811	3.24953	3.31631	2.42413	3.03141	3.13671	3.58716	3.07575	3.35212	3.45192	3.0512	3.165	3.52398	2.684	3.46421	3.25846	3.34559	3.81997	3.8311	3.71663	3.68708	3.73619	2.94999	2.44065	3.83349	4.60009	4.08236	3.60603	3.63976	3.50641	4.7209	3.41066	3.56944	3.4503	2.76638	3.49616	3.31285	3.70551	3.57336	3.6682	3.51883	4.16148	4.21575	3.97416	3.99919	3.95816	4.2473	3.00534	3.90575	2.40304	3.80902	4.27051	3.91164	3.44265	3.48137	3.36047	4.41556	3.07176	3.72391	2.72453	4.06081	3.91195	4.48512	4.15139	3.8559	4.36261	3.9673	3.77928	4.19367	3.37469	3.13854	3.69456	3.75289	4.46834	3.05309	4.04994	2.87568	3.95011	4.15255	3.34634	2.88978	3.44389	2.34471	4.05565	3.79749	3.07889	2.50016	3.34234	2.14641	3.35641	2.5584	3.5445	2.21154	2.71247	3.01788	1.26981	3.66483	2.52173	3.68966	3.58559	3.20273	3.08952	2.93834
ENSG00000130724	O43633	CHMP2A	4.37897	4.88299	4.70587	4.65774	4.93753	4.34344	4.4631	4.21036	4.68067	4.53907	4.71647	4.51962	4.32568	4.99422	4.43419	4.43783	4.70204	4.40403	4.91599	4.6418	4.8092	5.1531	5.24468	5.34612	5.31978	4.93243	4.59527	3.88538	4.40074	5.99895	5.88957	5.62982	4.53652	4.56004	5.27543	4.35121	4.77209	5.5308	4.74418	5.15254	5.29193	4.98423	5.4076	5.5464	5.15779	5.48448	5.83646	4.78792	5.46906	6.12478	5.45174	4.66332	5.73064	4.09885	4.7587	5.90401	5.7328	4.78857	5.02282	4.9158	5.22727	4.84735	5.2721	4.59028	5.88772	5.8595	5.65967	5.69409	5.92797	5.93627	5.76791	5.42476	5.93181	5.09104	5.13195	5.88124	5.02931	5.96391	4.78687	5.17415	4.61237	5.93003	5.86135	4.71127	4.40276	5.32173	4.78435	5.15681	5.4192	4.10753	4.10035	4.8599	3.62918	4.60626	4.03764	4.68716	4.68428	4.3871	4.657	4.18241	5.17735	4.26068	4.87373	4.34761	5.07685	4.80864	4.63981
ENSG00000083937	Q9UQN3	CHMP2B	2.25784	2.13079	2.07365	2.08722	2.82601	2.32523	2.31405	1.45394	2.40024	2.06634	2.54472	1.98011	2.2112	2.54704	2.03463	2.0152	2.3403	1.94634	2.33559	2.02121	2.51579	2.62575	2.64155	2.76179	2.57532	3.03004	2.22307	1.2608	2.22427	3.15944	3.31936	2.85379	2.62134	2.51566	3.58682	2.33193	3.0317	3.1842	1.89411	3.37036	1.97571	2.51411	3.09265	3.07752	3.03099	3.33223	3.56798	1.95451	3.48319	3.53009	2.49458	2.442	2.78122	1.40796	2.60339	3.46396	3.42283	2.03138	2.92731	1.99817	3.22225	2.85627	2.38884	2.01627	3.46039	3.5784	3.37559	3.62362	3.28842	3.19441	2.98978	2.92125	3.18583	2.49057	2.90007	3.33641	2.4509	3.2975	1.99676	2.35325	1.84422	3.54796	2.71322	3.07046	2.02793	3.01745	1.66222	3.05271	2.72196	1.92033	0.986228	2.41993	0.948607	2.10976	0.843994	2.09855	1.69314	1.76221	1.79035	0.593545	2.34751	1.27212	2.87947	0.995676	3.05285	1.74336	2.18657
ENSG00000115561	Q9Y3E7	CHMP3	1.88913	2.29141	1.91316	2.05335	2.19818	1.71687	1.92648	1.39979	1.94786	2.11531	2.4136	1.68418	1.93288	2.45605	1.61685	1.87611	2.02268	1.40212	1.9914	1.95554	2.37185	2.57579	2.57341	2.49673	1.64723	2.32072	1.97449	1.17318	2.5285	2.84174	2.84048	2.31438	2.35452	1.89668	3.12746	1.86482	2.33611	2.06553	2.08855	2.32227	1.93916	2.14902	2.51272	2.13181	2.06322	2.67755	2.77347	2.3815	2.72875	2.53731	2.45986	2.08208	2.33799	1.36931	2.17458	2.7745	2.31457	1.9622	2.32263	2.14723	2.70435	2.18274	2.11225	1.84018	2.94126	2.48447	2.55022	2.64717	2.63417	2.49878	2.66854	2.20042	2.87829	2.20348	1.81718	2.28593	2.22639	2.69645	1.82067	1.70077	1.53997	2.48672	2.46122	2.18395	1.62053	2.02504	1.69555	2.88934	2.32063	1.7176	1.35344	2.44738	1.21647	2.24032	2.21946	2.18251	1.79352	1.89974	2.11448	1.0445	2.46977	1.42633	2.66817	2.0309	1.83246	1.89601	1.72363
ENSG00000254505	Q9BY43	CHMP4A	0.0633599	0.217651	0.162887	0.827303	-0.951062	-0.946363	-0.142867	-0.181063	-0.417672	-0.250341	1.1904	-0.76283	0.706417	0.814049	-1.34625	0.361106	0.0512624	-1.89569	0.0566915	-0.613348	-0.328423	0.377586	0.407317	0.343725	1.6946	-0.189742	-0.761809	-0.976818	0.156205	0.575187	1.53088	0.973276	0.850798	1.02224	0.671452	-0.196026	0.52974	0.983214	-0.869479	1.25139	0.427899	0.689744	0.838392	0.40488	1.1939	-0.252491	1.20851	-1.39787	1.5688	0.557844	-0.642406	0.25842	0.275084	-0.870279	1.55278	0.490899	0.610713	0.502988	-0.272242	-2.1096	0.474356	0.314241	-0.83041	-0.963686	1.33417	-0.276381	-0.121069	0.802441	1.65287	-0.0325305	1.85848	-1.34457	-0.0340492	1.05442	0.843251	-0.409734	-0.211432	-0.709417	-0.528651	-1.28046	-3.42584	-0.381315	0.29518	0.265434	-1.55289	0.253072	-1.16438	0.531654	-0.287846	0.0151813	-2.20032	-0.171887	-1.78873	-2.76792	0.836371	-0.875574	-1.09067	-0.301496	-0.00517957	-2.84353	0.310233	-2.44646	1.06412	0.970069	-1.6246	-2.28053	-1.79199
ENSG00000101421	Q9H444	CHMP4B	5.7218	5.22492	5.52133	5.41578	5.15878	5.40827	5.31148	5.00003	5.22048	5.409	5.49233	5.23048	5.38068	5.33628	4.87982	5.09064	5.07325	5.54764	5.32539	5.07765	4.82226	5.40738	5.40245	5.41107	5.51369	6.03589	5.54076	5.09203	4.95015	5.84832	5.98934	5.33968	5.17604	5.23665	5.73735	5.04334	5.59345	5.80965	5.37076	5.67372	5.63312	5.51608	5.59365	6.05688	5.30961	5.74277	5.66001	4.93301	5.52878	6.34096	5.26953	5.39151	5.71785	5.18511	5.75643	6.21429	5.96712	5.40676	4.99281	5.15264	5.74258	5.31662	5.77097	4.94986	5.99061	5.77208	6.26466	6.21427	6.01769	6.0585	5.90068	5.2797	5.89353	5.53126	5.3817	5.76822	5.40385	6.2185	5.7061	5.39852	5.17429	5.98637	5.71887	5.72575	4.82201	5.51156	5.2958	5.56779	5.46261	5.23694	4.60953	5.61345	5.62049	5.17297	5.21319	5.84207	5.1423	5.92821	5.31633	5.48975	6.05215	5.4111	5.7905	4.62933	5.35076	5.73047	4.95972
ENSG00000164695	Q96CF2	CHMP4C	-3.79817	-10.2668	-10.2668	-1.96767	-10.2668	-10.2668	-10.2668	-2.3079	-10.2668	-10.2668	-3.01458	-3.38124	-2.6165	-10.2668	-3.76897	-10.2668	-10.2668	-10.2668	-10.2668	-10.2668	-10.2668	-3.32789	-10.2668	-10.2668	-10.2668	-10.2668	-10.2668	-4.28515	-10.2668	-10.2668	-10.2668	-10.2668	-10.2668	-10.2668	-10.2668	-0.172788	-10.2668	-10.2668	-10.2668	-10.2668	-10.2668	-3.56982	-1.59505	-10.2668	-10.2668	-10.2668	-3.21742	-10.2668	-10.2668	-2.31399	-10.2668	-10.2668	-2.59562	-10.2668	-10.2668	-3.29723	-2.53576	-10.2668	-10.2668	-10.2668	-2.47084	-10.2668	-3.15114	-10.2668	-2.14809	-10.2668	-3.43886	-10.2668	-10.2668	-10.2668	-10.2668	-10.2668	-0.799562	-10.2668	-10.2668	-2.83901	-10.2668	-10.2668	-2.73622	-10.2668	-10.2668	-2.0069	-10.2668	-10.2668	-10.2668	-1.7878	-2.59579	-10.2668	-10.2668	-3.68714	-10.2668	-10.2668	-10.2668	-10.2668	-0.878566	-10.2668	-10.2668	-1.62855	-3.70729	-4.45328	-10.2668	-10.2668	-10.2668	-10.2668	0.329376	-2.90526	-2.99981
ENSG00000086065	Q9NZZ3	CHMP5	2.58342	2.65037	2.38758	2.4782	3.13436	2.69034	2.6019	1.8738	2.2	2.01055	3.24831	2.18039	2.54296	3.11434	2.18004	2.71139	2.60625	3.65914	2.42736	2.43167	2.95739	3.1107	2.42062	2.15221	2.20138	2.91063	1.97317	1.74444	3.79377	2.86154	4.53012	2.31939	3.14432	3.10896	4.42428	2.6534	3.31354	4.03927	2.51788	4.6799	2.33104	3.16777	4.70735	3.65397	2.26805	5.45058	3.9538	2.78362	4.78029	3.63607	2.22263	1.73119	1.89845	1.33864	2.60039	4.24109	3.66269	2.51633	4.10394	2.68181	3.67346	4.4618	3.00503	2.57208	3.93265	4.50095	3.29994	4.1943	3.63522	3.07292	2.88652	4.83289	3.91179	3.07949	3.79074	3.55049	2.75924	3.85318	2.54291	4.88094	2.16338	4.04077	1.89347	4.50093	3.3721	4.68402	3.60998	4.25974	3.10868	2.02833	2.9592	3.2927	2.22215	3.34134	3.08425	3.29655	2.82824	2.85638	3.07012	1.14147	3.37403	2.53985	3.46129	2.3924	2.63449	2.52345	3.68908
ENSG00000176108	Q96FZ7	CHMP6	2.60277	2.59104	2.61024	3.08352	2.87931	3.02441	3.09501	2.06857	2.84264	3.01008	2.92259	2.6907	2.92161	3.58671	2.31783	2.85533	2.28055	1.83367	3.13888	2.78654	2.74949	3.5651	3.57347	3.62367	3.25695	3.15397	2.76121	1.84922	3.26962	3.06864	3.56888	3.21352	3.23118	3.75431	3.97653	2.41272	3.50023	3.84902	3.00362	3.34256	3.15736	3.15243	3.33424	3.29869	2.9804	2.54139	3.40917	2.20313	3.41072	3.21178	2.44066	2.72393	3.0973	2.12378	3.51829	3.25003	3.37282	2.94934	2.37442	2.07486	3.71502	2.58927	2.58657	2.80778	3.53441	3.42859	3.50527	3.4231	3.28138	3.05601	3.68798	2.58558	3.27879	2.96047	3.1425	3.20835	2.73479	3.28469	3.05061	2.3651	2.93257	3.49222	2.85468	2.38261	2.14739	2.84997	1.50012	3.0159	2.57177	2.57455	1.23201	2.28552	1.62925	1.41441	1.98118	2.33346	1.92869	2.57756	2.39855	1.03902	2.86034	1.29173	3.04636	2.67495	2.73081	1.6584	2.39319
ENSG00000147457	Q8WUX9	CHMP7	3.79296	3.77611	3.60043	4.59804	3.81392	4.0449	4.08194	3.17867	4.0601	4.59044	3.65509	3.30788	3.90842	4.085	3.50497	4.1428	3.32818	2.84944	4.08047	3.77522	3.3483	4.78355	4.69336	4.81005	4.2309	4.40262	4.43129	2.92204	4.43705	3.6184	4.23433	4.19042	4.60138	4.87223	4.57475	3.56578	4.86415	4.78284	3.71458	4.41451	4.27035	4.11756	4.37615	3.38985	3.8	3.20847	4.63924	1.69756	4.05122	3.61022	2.62599	4.08045	3.3179	3.29274	3.6584	4.10733	3.62522	4.06472	2.9619	3.06488	3.235	4.11054	3.15023	3.53825	3.87219	3.23266	4.33784	3.7762	3.88404	2.88371	3.30848	3.30666	3.38362	3.32844	3.89757	3.04936	3.18661	3.59738	3.14308	3.4566	2.76816	4.05719	2.6721	2.48866	2.34131	2.88361	2.03091	3.42999	2.5954	2.61673	1.57592	2.77283	2.65298	2.34514	2.74145	2.76894	1.05493	2.97243	2.51517	0.359023	2.83255	1.12675	3.55372	3.7798	2.73338	1.68472	2.78804
ENSG00000128656	P15882	CHN1	-3.22403	-3.55762	-3.12472	-5.36758	-2.25645	-2.15878	-3.40431	-3.3079	-2.45917	-2.87586	-4.42817	-2.804	-4.03009	-2.86981	-3.19458	-4.91689	-4.07237	-3.93504	-2.3996	-2.30734	-4.94364	-4.74148	-1.55232	-11.6803	-11.6803	-2.49404	-3.12414	-11.6803	-2.79116	-2.63532	-2.43576	-2.50036	-2.99626	-3.60054	-3.1752	-1.46095	-2.59839	-1.70238	-4.90065	-1.5453	-3.69723	-3.40775	-3.00864	-2.88319	-3.97157	-2.75274	-2.05515	-4.02078	-1.97498	-11.6803	-11.6803	-2.51949	-5.00214	-11.6803	-11.6803	-2.71948	-3.36665	-1.53908	-2.89773	-11.6803	-2.88768	-3.14035	-2.98672	-2.26907	-1.75804	-3.19064	-2.54071	-1.39164	-1.71062	-11.6803	-11.6803	-3.70576	-2.21315	-2.13364	-4.99325	-2.93571	-2.63097	-11.6803	-5.14202	-3.32097	-2.30621	-1.42402	-11.6803	-2.58275	-3.81445	-3.78433	-11.6803	-2.22583	-11.6803	-4.10829	-11.6803	-11.6803	-5.14091	-4.39251	-1.70791	-3.91331	-5.11994	-2.72093	-4.12855	-4.87975	-11.6803	-5.47444	-11.6803	-2.34389	0.330244	-11.6803	-11.6803
ENSG00000106069	P52757	CHN2	0.130877	-0.4152	0.689834	0.333902	0.406534	0.64568	0.413419	-0.768655	-0.0594754	-0.146572	0.344541	0.114882	0.491617	0.933368	0.442405	0.236126	0.864124	-0.0725336	0.0419951	-0.757695	0.571664	0.81866	0.533558	0.43432	0.703141	0.795319	-0.527846	-0.0806644	1.01219	0.800623	0.972327	0.396703	0.830486	0.736587	0.461837	-0.216751	0.54641	0.92362	-0.370321	1.09438	0.150836	0.978939	0.745326	0.990343	0.932249	-0.0232111	0.632628	-1.12808	0.382277	0.673917	-4.36785	-0.207336	1.09265	-0.242411	0.338935	0.820994	0.528355	0.506027	-0.956815	-0.423654	1.5321	0.755289	0.131773	-0.138909	0.636433	0.763759	0.301151	1.11814	-0.712785	-1.45631	0.375001	0.454825	0.220441	0.802083	0.351676	-0.384053	0.265871	0.338601	-0.0291998	1.09769	0.00625831	1.05926	0.663714	0.624007	-1.33577	-0.431287	-3.30769	0.80679	-1.00558	-0.262043	-1.8876	0.429365	-3.25514	-1.04252	0.463223	-0.187421	0.0496937	-0.215384	-0.651575	-4.66621	0.32863	-2.6865	-0.721727	-1.07705	1.58692	-1.47348	0.521138
ENSG00000154645	Q9H9P2	CHODL	-2.21839	-4.44773	-4.42873	-10.9958	-3.88548	-2.88602	-3.30241	-10.9958	-10.9958	-2.19133	-1.75076	-1.53554	-4.33839	-2.59925	-3.50603	-4.23236	-4.38046	-10.9958	-4.28849	-2.42854	-4.25911	-10.9958	-10.9958	-10.9958	-10.9958	-10.9958	-2.11845	-5.01421	-4.09753	-3.94262	-3.0696	-10.9958	-4.30124	-10.9958	-10.9958	-10.9958	-10.9958	-10.9958	-10.9958	-3.85182	-10.9958	-2.30935	-1.90995	-4.18897	-4.28017	-10.9958	-10.9958	-10.9958	-10.9958	-10.9958	-10.9958	-10.9958	-3.32468	-3.80517	-10.9958	-1.7136	-2.68212	-2.07524	-3.20993	-10.9958	-10.9958	-4.03305	-3.8802	-2.3201	-10.9958	-1.09358	-4.16792	-1.87559	-10.9958	-10.9958	-10.9958	-10.9958	-2.84749	-2.66893	-10.9958	-1.9887	-10.9958	-10.9958	-3.46528	0.167146	-10.9958	-10.9958	-10.9958	-2.89559	-10.9958	-2.51686	-4.31779	-3.34352	-4.62954	-2.84132	-10.9958	-3.02781	-10.9958	-10.9958	-3.60118	-10.9958	-4.43541	-10.9958	-4.43635	-10.9958	-3.43334	-4.78991	-10.9958	-10.9958	-1.98278	-10.9958	-1.73592
ENSG00000110172	Q9UHD1	CHORDC1	1.28673	0.93233	1.44402	1.46268	1.27387	1.84268	1.39808	0.882549	1.29655	1.47227	1.48485	1.39686	1.2292	1.95191	1.50889	1.28281	0.786198	0.965901	1.42897	1.36825	1.50516	2.2183	2.22098	1.83407	1.73938	1.84324	1.64868	0.109256	2.13382	1.96252	2.2898	1.48476	2.16245	1.93811	2.81896	1.28766	2.25906	2.16786	1.37002	2.20528	1.46399	1.52482	2.65612	2.11172	1.93845	2.02706	2.44305	0.3801	2.28096	1.47963	0.173089	1.49362	1.01316	0.366415	1.86307	1.71692	1.64443	1.13742	0.780549	0.943637	2.16906	1.36079	0.939725	0.351508	1.81707	1.94706	1.85511	2.0856	1.36943	1.03117	1.44685	1.3282	1.83062	1.43296	1.68073	0.915309	1.16371	1.39448	0.549944	0.382222	0.509375	2.19602	1.01865	0.977764	0.181151	1.48479	0.0335465	2.10806	0.226804	0.964206	0.618801	1.34527	0.538134	0.585902	1.42603	1.01366	-0.0255676	1.22073	0.893211	-0.863021	1.24225	0.226318	1.63537	1.13901	0.55204	0.03206	0.431627
ENSG00000187446	Q99653	CHP1	3.148	2.78391	3.29065	3.14558	3.45861	2.95892	3.08601	3.35487	2.6861	3.13916	3.45631	2.72436	2.88693	3.08077	3.09892	3.03814	3.2235	3.08578	3.28149	2.84424	3.08876	3.35982	3.46618	3.5558	3.53224	3.24122	3.09251	2.37159	2.82296	3.76513	3.54321	3.48995	3.20234	2.84482	3.46544	2.91399	3.30054	3.27179	3.47859	3.17747	3.34989	3.24725	3.07446	2.87158	3.68416	3.16849	3.38328	3.32618	3.16239	3.83672	2.99886	3.45838	3.78303	3.00207	3.5577	3.492	3.13715	3.1837	2.47517	3.25234	3.47972	2.52145	3.25642	2.8261	3.67174	3.20318	3.57505	3.90343	3.32012	3.5035	4.2313	3.13593	3.60197	3.63198	3.21317	3.63297	3.62403	4.00916	3.4362	1.32847	2.80182	3.43791	4.13623	3.4788	3.70419	2.60747	3.67719	3.59569	3.56993	3.15837	3.03292	3.95048	2.89636	3.29629	3.69563	3.42302	4.1506	3.14397	3.09635	3.53437	4.00386	3.29706	3.3414	3.2833	3.44299	3.47982	2.69033
ENSG00000166869	O43745	CHP2	-10.619	-4.0709	-2.47711	-3.31532	-10.619	-10.619	-3.91863	-10.619	-10.619	-3.80485	-10.619	-10.619	-10.619	-10.619	-10.619	-10.619	-10.619	-10.619	-10.619	-10.619	-10.619	-1.68896	-10.619	-3.71371	-10.619	-10.619	-3.05895	-10.619	-10.619	-2.57123	-0.112751	-2.17431	-10.619	-10.619	-10.619	-10.619	-10.619	-10.619	-10.619	-10.619	-10.619	-2.34638	-3.52518	-10.619	-10.619	-10.619	-10.619	-10.619	-2.49513	-3.6604	-10.619	-4.03054	-10.619	-10.619	-10.619	-10.619	-10.619	-1.69841	-10.619	-3.08704	-10.619	-10.619	-4.493	-3.52119	-3.49514	-10.619	-10.619	-10.619	-10.619	-4.08659	-10.619	-1.32592	-10.619	-10.619	-10.619	-10.619	-10.619	-10.619	-10.619	0.90641	-2.41206	-10.619	-2.7681	-10.619	-10.619	-10.619	-1.95156	-10.619	-3.26147	-10.619	-10.619	-10.619	-10.619	-10.619	-1.64511	-10.619	-10.619	-3.96995	-10.619	-10.619	-10.619	-10.619	-10.619	-10.619	1.56149	-4.24874	-3.35204
ENSG00000123989	Q8IZ52	CHPF	-0.411695	-1.25663	0.140127	-0.0101758	-0.204725	-0.784611	-0.72476	-1.57274	-0.892726	-0.223212	-1.0613	-0.653435	-0.220945	0.601943	-1.62894	-0.454797	-0.810547	-1.05084	-0.958536	-0.30049	-1.06628	-0.377428	0.236987	0.780873	1.04965	0.142116	0.195128	-1.69256	-0.31885	-1.48361	0.665977	1.02859	-0.0391266	0.869021	1.31947	-0.571615	1.55178	1.03409	0.409189	0.828788	-0.964095	0.699956	0.925053	0.0741495	0.29014	0.812315	-0.266152	-1.65087	1.78753	0.78882	-11.1127	-1.95183	0.0755335	-1.34533	-0.314092	0.238145	1.8405	1.02761	0.0595889	-0.680631	-0.322464	0.0869989	-0.918821	-0.439624	2.08839	1.31186	2.14554	0.705778	1.04856	1.98915	0.0618675	-0.335681	0.985062	0.754398	0.145888	0.950846	-0.29971	1.65076	-0.588994	0.0502703	0.259814	1.94997	1.66287	-1.27918	-2.8333	0.82202	-1.12548	0.439782	0.40641	-0.225543	-0.771538	0.219331	-1.77926	-0.832961	-2.13882	-0.181627	-0.866026	1.844	-2.9785	-4.3121	-1.09704	-2.3382	-0.50355	0.766237	2.89764	-2.75559	0.145444
ENSG00000033100	Q9P2E5	CHPF2	3.24696	3.2786	3.33693	3.36739	3.42918	3.05803	3.44231	2.48385	3.21174	3.29313	3.12575	3.32315	3.10507	3.86828	2.86307	3.24789	3.13899	2.62766	3.45916	3.01336	3.26153	3.79197	3.78939	3.70698	3.63804	3.37723	3.52712	2.29458	3.66158	3.91175	3.97725	3.74761	3.4991	3.86921	4.21962	3.07088	3.77484	3.94705	3.4151	3.69488	3.47517	4.14494	3.86349	3.45832	3.71007	4.52466	4.3544	3.21918	3.97441	4.31218	3.38503	3.07116	3.66396	2.75313	3.54874	4.43794	4.06995	3.62168	3.8283	3.14055	3.70369	3.6208	3.20548	3.3137	4.36108	4.33528	4.1278	3.85368	4.2338	4.297	3.79683	3.81073	4.25893	3.52737	3.60048	4.04655	3.55263	4.13993	3.38763	3.08605	3.37788	4.28386	4.20663	3.44182	2.66245	3.7775	3.23623	3.85368	4.21129	3.02648	1.83987	3.11334	2.34242	2.7586	2.56192	3.29308	2.50709	2.80308	2.45399	1.16909	3.33028	1.73616	3.94544	3.51496	4.0143	2.36509	4.01342
ENSG00000111666	Q8WUD6	CHPT1	2.4184	1.64605	2.19905	2.33053	2.113	2.35484	2.98639	3.75523	2.76858	1.83731	2.86743	2.74714	2.90469	1.64911	2.82826	2.37488	2.26996	2.31989	2.0076	1.83001	2.44287	2.33195	1.99285	2.31556	1.66884	1.49426	2.09157	1.22519	2.19087	2.22919	2.53746	2.10259	2.17914	2.21984	2.08768	2.21195	1.89484	2.60882	2.08064	2.26856	1.9555	1.86988	1.43439	1.86364	2.94884	2.53421	2.13015	4.23108	2.2321	2.23269	2.45619	2.52157	3.11223	2.016	3.65244	2.48103	3.31839	1.46749	2.7633	3.01852	3.30024	1.92925	3.03513	2.71197	2.96168	2.68276	2.68901	2.04763	3.33752	3.16394	2.85933	2.97615	2.78301	2.91916	3.6599	3.55675	2.87006	2.65856	3.20302	2.75985	2.87141	3.11623	3.20026	3.60715	4.29357	2.12712	4.68269	3.36129	3.49927	3.13533	4.64659	4.01327	3.80236	3.55949	3.92918	4.19139	3.45343	3.60372	3.06307	3.17697	3.38348	3.41344	3.53326	2.91032	2.54942	3.18464	3.04632
ENSG00000104472	Q9NRG0	CHRAC1	1.80562	1.19805	1.41652	1.84883	2.13958	1.93786	2.02313	0.278918	1.7922	1.9785	1.67674	1.7145	1.55357	2.37594	1.64016	1.72669	1.85088	1.19347	2.2186	1.332	1.93735	2.02734	2.31017	2.51783	2.80938	2.18172	1.82039	0.891609	1.98642	2.50728	3.02047	2.01394	2.05046	2.77927	2.34232	2.45052	2.5896	2.41051	1.55966	2.70236	2.34725	2.17836	2.20309	1.95229	2.05525	1.50758	2.50339	1.20685	2.29588	2.21492	1.40685	1.78763	2.35582	1.55069	2.66238	2.11633	1.6347	2.05043	1.21347	1.0197	2.40027	1.5621	1.94637	1.35532	2.51572	2.03999	1.93506	2.68623	1.35688	1.88662	2.42063	0.966922	1.80859	2.12359	1.73326	1.68739	1.93896	2.45606	1.97233	-1.1483	1.45242	2.16558	1.98389	1.77803	0.433443	1.12247	0.432626	2.29699	0.931745	1.60425	0.513827	1.74718	1.0783	1.33887	1.34098	1.6251	0.362731	1.00463	1.18258	-0.0535067	1.87468	-0.258832	2.54247	1.84956	2.00815	1.17017	0.923071
ENSG00000090539	Q9H2X0	CHRD	-12.0936	-3.97091	-12.0936	-12.0936	-12.0936	-5.5584	-12.0936	-12.0936	-5.44539	-12.0936	-4.84146	-5.20812	-12.0936	-12.0936	-4.60386	-12.0936	-12.0936	-12.0936	-3.81058	-12.0936	-5.35694	-5.15477	-12.0936	-12.0936	-12.0936	-3.64265	-4.53361	-5.12349	-12.0936	-12.0936	-12.0936	-12.0936	-5.39907	-12.0936	-12.0936	-12.0936	-12.0936	-12.0936	-12.0936	-3.95476	-5.10484	-12.0936	-12.0936	-12.0936	-12.0936	-12.0936	-4.04976	-4.43407	-3.38655	-12.0936	-12.0936	-3.93026	-5.41544	-12.0936	-12.0936	-12.0936	-3.36604	-1.59009	-5.30123	-12.0936	-12.0936	-12.0936	-12.0936	-4.99585	-3.97498	-12.0936	-12.0936	-12.0936	-12.0936	-3.98672	-12.0936	-12.0936	-4.94024	-12.0936	-5.40654	-12.0936	-12.0936	-12.0936	-12.0936	0.168522	-3.08145	-12.0936	-5.23653	-12.0936	-12.0936	-3.20065	-3.42622	-12.0936	-12.0936	-12.0936	-12.0936	-12.0936	-12.0936	-5.7966	-1.70653	-12.0936	-12.0936	-12.0936	-12.0936	-12.0936	-12.0936	-12.0936	-12.0936	-12.0936	0.0868348	-3.15304	-12.0936
ENSG00000101938	Q9BU40	CHRDL1	-11.3377	-3.79731	-11.3377	-11.3377	-11.3377	-11.3377	-3.06162	-11.3377	-11.3377	-11.3377	-11.3377	-4.45214	-11.3377	-4.51752	-4.83988	-11.3377	-11.3377	-11.3377	-4.63033	-4.75902	-11.3377	-11.3377	-2.79203	-11.3377	-11.3377	-11.3377	-2.4603	-5.35605	-11.3377	-11.3377	-11.3377	-11.3377	-3.06744	-11.3377	-11.3377	-11.3377	-11.3377	-11.3377	-2.98179	-11.3377	-11.3377	-11.3377	-11.3377	-11.3377	-11.3377	-11.3377	-11.3377	-4.67098	-11.3377	-11.3377	-11.3377	-11.3377	-11.3377	-11.3377	-11.3377	-4.36814	-11.3377	-2.41709	-11.3377	-11.3377	-11.3377	-11.3377	-11.3377	-2.66195	-11.3377	-11.3377	-3.51613	-11.3377	-4.16668	-11.3377	-11.3377	-11.3377	-11.3377	-11.3377	-11.3377	-11.3377	-4.59937	-11.3377	-11.3377	0.824985	-3.54415	-11.3377	-11.3377	-11.3377	-11.3377	-11.3377	-11.3377	-11.3377	-11.3377	-11.3377	-11.3377	-11.3377	-11.3377	-11.3377	-1.36523	-11.3377	-11.3377	-11.3377	-11.3377	-11.3377	-11.3377	-11.3377	-11.3377	-11.3377	-0.0049359	-3.97617	-3.07541
ENSG00000054938	Q6WN34	CHRDL2	-11.0153	-11.0153	-11.0153	-3.71161	-3.90493	-11.0153	-3.32187	-11.0153	-4.36703	-11.0153	-3.7631	-3.13586	-4.35785	-3.20153	-11.0153	-11.0153	-11.0153	-4.84154	-11.0153	-11.0153	-4.27857	-4.07641	-4.0469	-11.0153	-11.0153	-3.14719	-2.45907	-3.464	-11.0153	-2.96752	-0.393642	-3.15349	-11.0153	-11.0153	-11.0153	-11.0153	-11.0153	-11.0153	-11.0153	-2.29313	-11.0153	-11.0153	-2.34356	-11.0153	-4.29962	-11.0153	-3.96594	-4.34859	-1.30991	-3.0625	-11.0153	-1.44001	-3.34413	-11.0153	-11.0153	-4.04575	-4.2775	-0.681526	-4.22286	-11.0153	-11.0153	-4.05251	-3.31817	-3.91748	-3.89143	-11.0153	-11.0153	-0.196405	-11.0153	-11.0153	-3.15704	-11.0153	-11.0153	-11.0153	-4.32818	-2.59172	-11.0153	-11.0153	-11.0153	1.33998	-3.80347	-11.0153	-4.15816	-11.0153	-11.0153	-11.0153	-11.0153	-11.0153	-11.0153	-11.0153	-11.0153	-11.0153	-11.0153	-3.72744	-0.628159	-11.0153	-11.0153	-11.0153	-11.0153	-11.0153	-11.0153	-11.0153	-11.0153	-11.0153	1.58016	-4.64503	-1.43392
ENSG00000166664	Q494W8	CHRFAM7A	-2.22704	-2.60564	-2.26492	-2.84337	-1.71733	-2.0343	-2.45201	-4.18131	-2.183	-1.63748	-2.31094	-1.80635	-1.17446	-3.32964	-2.65642	-2.58079	-2.36803	-1.52621	-1.7452	-2.57479	-2.41535	-2.62617	-2.18191	-3.24396	-12.1402	-5.26592	-1.67989	-3.17868	-1.34633	-3.50928	-1.41169	-2.47547	-1.28889	-1.25759	-1.4682	-1.04686	-1.88978	-1.84056	-2.20227	-0.835919	-1.57686	-2.13388	-2.24809	-1.09766	-3.84874	-2.89124	-1.40049	-2.67835	-1.11392	-0.492345	-2.50711	-2.75728	-1.22745	-1.7884	-3.33914	-0.65814	-2.41427	-1.63662	-1.03825	-2.44438	-1.64932	-1.86593	-2.44829	-1.14535	-1.02606	-2.91511	-1.07643	0.0221671	-0.97861	-0.867984	-0.0783748	-1.0832	-1.99567	-3.07812	-0.822723	-2.01909	-2.60615	-0.560886	-3.02988	1.12184	-3.34991	-0.56263	-0.540204	-0.874698	-2.86311	-2.2487	-2.66692	-2.68566	-1.54263	-0.820261	-12.1402	-0.440544	-4.60851	-2.68961	-1.05303	-1.57147	-3.0076	-1.50468	-1.50771	-4.34607	-0.375482	-3.36568	-0.484202	-0.105164	1.51404	-1.46467	-1.18146
ENSG00000168539	P11229	CHRM1	-4.59866	-3.5269	-11.0672	-11.0672	-11.0672	-11.0672	-11.0672	-11.0672	-11.0672	-11.0672	-11.0672	-11.0672	-11.0672	-11.0672	-4.56946	-11.0672	-11.0672	-11.0672	-11.0672	-11.0672	-11.0672	-11.0672	-11.0672	-11.0672	-11.0672	-11.0672	-11.0672	-11.0672	-11.0672	-11.0672	-11.0672	-4.19928	-11.0672	-11.0672	-11.0672	-11.0672	-11.0672	-11.0672	-4.28756	-11.0672	-11.0672	-11.0672	-11.0672	-11.0672	-11.0672	-11.0672	-11.0672	-11.0672	-11.0672	-11.0672	-11.0672	-11.0672	-2.07843	-11.0672	-11.0672	-3.10349	-11.0672	-1.73238	-2.69858	-11.0672	-11.0672	-11.0672	-3.37014	-2.97473	-11.0672	-11.0672	-11.0672	-11.0672	-11.0672	-11.0672	-11.0672	-11.0672	-11.0672	-11.0672	-11.0672	-11.0672	-11.0672	-11.0672	-11.0672	-0.389462	-11.0672	-11.0672	-11.0672	-11.0672	-11.0672	-11.0672	-11.0672	-11.0672	-11.0672	-11.0672	-11.0672	-11.0672	-4.52781	-11.0672	-3.67261	-11.0672	-11.0672	-11.0672	-11.0672	-11.0672	-11.0672	-11.0672	-11.0672	-2.72856	0.265478	-11.0672	-2.2216
ENSG00000181072	P08172	CHRM2	-3.96742	-3.88727	-12.4237	-6.11097	-3.32125	-12.4237	-4.73034	-4.46488	-12.4237	-4.03322	-12.4237	-2.74136	-5.76632	-12.4237	-3.93798	-12.4237	-5.80839	-12.4237	-12.4237	-12.4237	-5.68703	-12.4237	-12.4237	-3.94155	-4.83913	-12.4237	-3.54638	-5.45359	-12.4237	-3.05733	-4.49752	-5.55577	-12.4237	-12.4237	-12.4237	-12.4237	-12.4237	-12.4237	-12.4237	-12.4237	-3.85757	-4.73377	-5.32993	-12.4237	-12.4237	-12.4237	-4.37986	-12.4237	-12.4237	-4.47097	-12.4237	-12.4237	-12.4237	-12.4237	-12.4237	-3.87695	-5.68596	-3.08887	-12.4237	-4.8918	-12.4237	-3.88375	-5.30812	-3.74802	-5.29989	-12.4237	-12.4237	-5.29576	-12.4237	-12.4237	-12.4237	-12.4237	-5.27034	-12.4237	-5.73664	-5.98764	-4.69222	-12.4237	-12.4237	-1.26078	-5.21194	-12.4237	-12.4237	-12.4237	-12.4237	-4.52772	-3.4351	-12.4237	-12.4237	-12.4237	-12.4237	-6.02922	-4.89208	-12.4237	-2.71405	-12.4237	-12.4237	-12.4237	-12.4237	-12.4237	-12.4237	-12.4237	-12.4237	-12.4237	0.674127	-6.0535	-4.16149
ENSG00000133019	P20309	CHRM3	-6.50348	-3.26783	-5.41261	-4.35196	-12.9721	-4.86227	-4.28215	-5.01321	-4.33465	-4.58154	-2.92067	-5.09266	-6.31464	-2.70415	-12.9721	-12.9721	-5.36409	-12.9721	-12.9721	-4.08362	-12.9721	-5.03909	-2.55477	-5.07283	-2.80878	-2.93886	-3.83218	-3.68922	-6.07378	-2.75863	-3.46484	-4.52739	-5.28447	-12.9721	-3.88329	-6.32439	-5.88215	-4.98981	-12.9721	-2.25249	-4.98895	-5.2821	-3.8862	-12.9721	-5.26329	-6.0356	-5.92273	-4.72992	-2.68232	-12.9721	-6.1355	-4.07374	-6.29386	-12.9721	-12.9721	-3.20509	-4.65837	-1.63888	-3.60558	-4.85776	-6.16967	-4.018	-5.27496	-1.97725	-4.27017	-2.61081	-5.15053	-2.85314	-4.8061	-3.86776	-6.10762	-12.9721	-12.9721	-12.9721	-3.97428	-4.96215	-3.66012	-5.84234	-12.9721	-0.157457	-4.76514	-12.9721	-4.12432	-12.9721	-5.10617	-5.07605	-6.29404	-5.31977	-5.61456	-3.08416	-6.52232	-3.59263	-5.4404	-5.10235	-1.58549	-6.19842	-4.42317	-6.32303	-12.9721	-12.9721	-6.40198	-12.9721	-12.9721	-12.9721	1.08265	-4.03147	-2.12877
ENSG00000180720	P08173	CHRM4	-9.96231	-9.96231	-3.39523	-2.65865	-9.96231	-9.96231	-9.96231	-3.57687	-3.31406	-9.96231	-2.71014	-2.0829	-2.31205	-3.14217	-9.96231	-9.96231	-3.34696	-9.96231	-9.96231	-9.96231	-9.96231	-9.96231	-9.96231	-9.96231	-9.96231	-0.776006	-9.96231	-9.96231	-9.96231	-2.90912	-9.96231	-9.96231	-3.26774	-9.96231	-9.96231	-3.31463	-9.96231	-1.98006	-9.96231	0.631811	-9.96231	-1.68971	-9.96231	-2.16192	-9.96231	-9.96231	-1.91843	-3.29563	-9.96231	-2.00954	-3.12574	-2.38139	-9.96231	-9.96231	-2.15805	-1.41552	-9.96231	-2.62076	-2.17642	-2.43037	-9.96231	-2.00535	-9.96231	-0.551043	-0.846245	-1.4726	-9.96231	-9.96231	-2.79133	-9.96231	-9.96231	-2.98201	-9.96231	-9.96231	-9.96231	-1.9524	-1.23419	-0.518927	-2.43177	0.715474	-2.1688	-2.69776	-9.96231	-9.96231	-3.66906	-2.06629	-2.29135	-3.30287	-3.59603	-9.96231	-9.96231	-1.99431	-2.43065	-3.66528	-0.574121	-2.19527	-2.40957	-3.31328	-1.41437	-9.96231	-9.96231	-3.7564	-0.936287	-1.62363	0.0493248	-3.59207	-1.11667
ENSG00000184984	P08912	CHRM5	-4.44667	-5.359	-11.9071	-5.59432	-11.9071	-11.9071	-11.9071	-11.9071	-11.9071	-11.9071	-11.9071	-4.02768	-11.9071	-5.08695	-11.9071	-11.9071	-11.9071	-3.74842	-11.9071	-5.32844	-11.9071	-11.9071	-11.9071	-11.9071	-11.9071	-3.45609	-11.9071	-4.35581	-11.9071	-3.27619	-3.39788	-11.9071	-11.9071	-11.9071	-11.9071	-11.9071	-11.9071	-11.9071	-11.9071	-11.9071	-4.91828	-5.21015	-3.23537	-3.52389	-11.9071	-11.9071	-11.9071	-11.9071	-2.46441	-4.9485	-11.9071	-11.9071	-11.9071	-11.9071	-3.10606	-2.94622	-11.9071	-1.57333	-11.9071	-3.37905	-4.11116	-11.9071	-11.9071	-11.9071	-11.9071	-11.9071	-11.9071	-11.9071	-4.73611	-11.9071	-11.9071	-4.92678	-3.75876	-2.84503	-5.21999	-11.9071	-11.9071	-11.9071	-3.79418	-0.96641	-4.11357	-11.9071	-11.9071	-5.38134	-11.9071	-11.9071	-11.9071	-11.9071	-3.23293	-4.33502	-11.9071	-5.51257	-11.9071	-4.03737	-1.51997	-11.9071	-11.9071	-11.9071	-11.9071	-11.9071	-11.9071	-11.9071	-11.9071	-11.9071	0.425363	-11.9071	-3.06144
ENSG00000138435	P02708	CHRNA1	-11.6463	-2.78866	-3.50441	-5.33351	-11.6463	-3.53648	-11.6463	-3.68742	-4.00524	-4.83215	-4.3941	-3.76687	-4.98886	-11.6463	-11.6463	-11.6463	-11.6463	-5.47255	-11.6463	-11.6463	-4.90958	-11.6463	-11.6463	-3.74704	-11.6463	-4.77203	-3.50384	-5.66467	-11.6463	-4.59309	-2.13906	-3.20161	-11.6463	-11.6463	-11.6463	-11.6463	-11.6463	-11.6463	-3.87317	-11.6463	-4.65748	-11.6463	-11.6463	-3.84589	-3.93751	-11.6463	-2.02109	-3.98671	-3.52243	-3.69351	-3.81604	-2.07102	-11.6463	-11.6463	-11.6463	-4.67676	-3.91528	-0.853405	-2.27979	-11.6463	-11.6463	-4.68352	-4.53066	-2.55641	-1.53151	-1.15959	-3.82475	-2.20465	-2.89703	-11.6463	-4.78184	-2.09057	-11.6463	-4.8954	-4.95918	-4.21853	-3.91476	-4.51656	-11.6463	0.16853	-3.85276	-3.38642	-1.99252	-11.6463	-11.6463	-3.16732	-11.6463	-4.98684	-11.6463	-4.07422	-11.6463	-11.6463	-5.10684	-11.6463	-0.452272	-11.6463	-11.6463	-11.6463	-11.6463	-4.84569	-11.6463	-11.6463	-11.6463	-3.89033	1.68603	-3.28918	-0.580706
ENSG00000129749	Q9GZZ6	CHRNA10	-0.540637	0.860939	-0.547961	0.351749	0.691308	0.0409462	0.6929	-0.0401373	0.292514	0.907207	0.0270667	0.320474	0.749061	1.29168	0.0734474	-0.465181	0.55463	0.107874	0.536501	-0.236946	0.170389	0.826588	1.20018	0.677283	1.16838	0.383077	0.558897	-1.67027	0.992065	0.941781	0.874235	1.26398	0.634616	0.858503	1.34397	-0.7074	0.526405	0.497666	0.0533737	-0.081794	1.30564	0.0522978	0.530322	1.27827	0.655889	0.931044	0.992325	0.436605	1.5655	1.53816	0.666886	-1.41848	0.255669	-0.227367	0.903742	-0.67219	0.623789	0.924004	0.437996	-0.0284928	1.19785	0.735227	0.433687	0.608309	0.634544	0.187529	-0.0784834	0.564734	1.11482	1.35952	1.05103	-0.509458	1.38656	-0.156158	-1.54103	0.42593	0.316313	0.225595	0.529262	0.361592	0.259322	0.624221	1.21352	-0.202977	-0.525469	0.789486	0.185136	1.01406	1.43026	0.348686	-0.367177	0.434476	-1.95247	-0.351843	0.833048	0.913655	-0.554705	0.00394567	0.135768	-3.00726	0.0761467	-0.613901	-0.0117651	0.27049	1.79406	-0.746878	0.363695
ENSG00000120903	Q15822	CHRNA2	-5.23793	-3.17005	-2.56721	-2.60203	-11.7065	-11.7065	-3.0166	-5.32107	-5.05827	-3.89881	-11.7065	-1.66196	-2.06165	-3.30995	-3.63445	-3.94972	-11.7065	-5.53279	-3.42346	-4.13544	-2.97999	-11.7065	-4.73814	-11.7065	-2.54197	-3.25553	-3.56408	-4.73637	-3.81429	-1.3412	-2.46193	-3.84474	-11.7065	-4.62139	-2.20336	-11.7065	-11.7065	-3.1412	-4.92682	-2.98438	-2.72626	-2.21419	-2.29926	-2.58809	-3.0012	-3.19297	-3.0795	-4.04695	-1.58655	-3.17072	-1.2966	-3.54314	-1.13463	-2.9375	-1.32268	-2.16166	-1.65903	-0.913641	-4.9141	-2.3728	-4.90412	-1.43227	-4.5909	-2.29525	-3.58785	-1.10442	-2.88817	-1.12851	-0.844369	-0.434329	-11.7065	-1.4146	-3.55819	-2.38188	-1.71015	-1.37916	-11.7065	0.58308	-2.01213	0.555646	-2.69433	-2.44902	-1.1605	-11.7065	-11.7065	-0.908866	-2.45532	-11.7065	-4.34901	-1.55583	-11.7065	-4.3206	-3.59249	-11.7065	-1.51189	-2.62153	-5.14611	-5.05748	-4.15472	-11.7065	-5.13643	-11.7065	-1.83373	-11.7065	0.888918	-3.02837	-2.12516
ENSG00000080644	P32297	CHRNA3	-11.6193	-3.49656	-11.6193	-11.6193	-11.6193	-5.08404	-11.6193	-11.6193	-11.6193	-11.6193	-11.6193	-11.6193	-4.96186	-11.6193	-5.1215	-11.6193	-11.6193	-11.6193	-4.91195	-11.6193	-11.6193	-11.6193	-2.33823	-4.71401	-11.6193	-2.17036	-3.47684	-3.07186	-11.6193	-11.6193	-11.6193	-11.6193	-11.6193	-11.6193	-11.6193	-11.6193	-11.6193	-11.6193	-4.83959	-11.6193	-11.6193	-4.92235	-3.53077	-1.50215	-11.6193	-11.6193	-11.6193	-2.37952	-1.69178	-11.6193	-11.6193	-11.6193	-3.94814	-11.6193	-11.6193	-3.65553	-4.88151	-1.96294	-11.6193	-11.6193	-11.6193	-3.66232	-3.50888	-2.20802	-3.50062	-11.6193	-4.79139	-11.6193	-11.6193	-5.0869	-11.6193	-11.6193	-4.46589	-11.6193	-4.93219	-5.18318	-11.6193	-11.6193	-11.6193	-0.456323	-3.82577	-2.36178	-11.6193	-11.6193	-11.6193	-11.6193	-4.94126	-11.6193	-11.6193	-11.6193	-11.6193	-11.6193	-4.08762	-5.32225	-4.22465	-11.6193	-11.6193	-11.6193	-11.6193	-11.6193	-11.6193	-11.6193	-11.6193	-3.2806	0.85064	-3.26218	-2.77364
ENSG00000101204	P43681	CHRNA4	-4.79001	-5.2923	-12.8326	-4.94707	-5.72231	-6.29741	-5.13925	-3.8767	-12.8326	-12.8326	-12.8326	-3.37237	-6.17523	-4.43609	-6.33487	-12.8326	-6.2173	-12.8326	-6.12532	-12.8326	-5.10273	-5.89378	-12.8326	-12.8326	-12.8326	-3.96766	-3.95529	-6.85104	-12.8326	-4.7849	-5.90051	-4.97087	-12.8326	-12.8326	-12.8326	-12.8326	-12.8326	-12.8326	-3.74158	-2.89007	-12.8326	-5.14269	-5.73885	-4.44946	-2.42929	-12.8326	-12.8326	-4.17666	-12.8326	-12.8326	-5.00241	-6.24421	-6.15445	-12.8326	-12.8326	-5.86313	-12.8326	-2.91357	-5.04676	-12.8326	-12.8326	-4.29266	-3.40346	-1.74477	-3.39518	-4.9259	-12.8326	-4.1266	-4.0834	-12.8326	-12.8326	-5.85235	-12.8326	-5.08849	-2.98813	-6.39655	-12.8326	-12.8326	-12.8326	-0.155527	-3.62817	-12.8326	-3.6636	-12.8326	-12.8326	-4.35369	-12.8326	-4.59779	-12.8326	-12.8326	-12.8326	-12.8326	-6.29322	-6.53562	-1.12426	-12.8326	-12.8326	-12.8326	-12.8326	-12.8326	-12.8326	-12.8326	-12.8326	-12.8326	1.03566	-3.89206	-1.87394
ENSG00000169684	P30532	CHRNA5	-3.76358	-3.68364	-2.08468	-3.92033	-11.224	-3.69655	-2.94795	-11.224	-11.224	-2.41951	-2.97656	-2.76167	-3.57374	-2.82743	-11.224	-11.224	-11.224	-11.224	-11.224	-4.64535	-4.48729	-4.28512	-3.26139	-2.32778	-3.63939	-11.224	-3.66397	-5.24238	-2.74883	-11.224	-3.29777	-4.35602	-4.52942	-11.224	-11.224	-4.57632	-2.14204	-1.43847	-4.4443	-1.50356	-11.224	-2.9514	-3.13548	-3.4236	-11.224	-11.224	-11.224	-11.224	-4.09498	-11.224	-11.224	-4.63555	-3.55285	-5.0235	-2.42297	-11.224	-11.224	-2.30342	-3.4381	-3.69205	-11.224	-11.224	-2.79271	-2.54828	-11.224	-11.224	-11.224	-1.10506	-2.06054	-11.224	-4.35955	-3.24941	-2.49241	-4.47311	-11.224	-11.224	-4.4857	-11.224	-3.69345	-0.283319	-4.01219	-2.38075	-11.224	-4.69825	-11.224	-4.32193	-11.224	-4.56455	-11.224	-11.224	-11.224	-4.82948	-11.224	-3.93616	-1.8358	-4.45035	-4.66359	-11.224	-2.35489	-11.224	-3.66152	-11.224	-11.224	-11.224	0.108733	-4.85375	-3.95705
ENSG00000147434	Q15825	CHRNA6	-4.27451	-4.19502	-4.17601	-4.43033	-3.63276	-4.20786	-4.04274	-4.35765	-10.7431	-10.7431	-3.49092	-1.86676	-3.09284	-10.7431	-2.67103	-10.7431	-10.7431	-10.7431	-4.03577	-2.58959	-2.01658	-3.80423	-10.7431	-10.7431	-1.57855	-2.29211	-4.17545	-1.46026	-10.7431	-10.7431	-3.81096	-10.7431	-10.7431	-2.08011	-4.22609	-10.7431	-10.7431	-10.7431	-10.7431	-2.02096	-2.75999	-3.05313	-2.65458	-10.7431	-10.7431	-10.7431	-2.69922	-10.7431	-2.03601	-1.4719	-10.7431	-4.15466	-10.7431	-10.7431	-2.93884	-2.19631	-10.7431	-3.40155	-10.7431	-10.7431	-3.9407	-1.20504	-4.61712	-0.33289	-1.62703	-3.83035	-10.7431	-2.03705	-3.57212	-10.7431	-3.87866	-10.7431	-10.7431	-3.99222	-4.056	-2.31955	-10.7431	-10.7431	-10.7431	-0.801691	-4.5216	-10.7431	-10.7431	-10.7431	-10.7431	-10.7431	-10.7431	-1.77319	-2.80356	-10.7431	-10.7431	-10.7431	-10.7431	-10.7431	-0.770663	-10.7431	-10.7431	-10.7431	-10.7431	-10.7431	-10.7431	-10.7431	-10.7431	-10.7431	0.852569	-10.7431	-10.7431
ENSG00000175344	P36544	CHRNA7	-4.71771	-3.63877	-4.6183	-3.14026	-4.65513	-4.65043	-4.06945	-5.06411	-4.31439	-3.95474	-4.51255	-3.4238	-2.35913	-3.94869	-4.27387	-3.68424	-3.69627	-3.60274	-3.47803	-3.60791	-3.22617	-3.37004	-3.62959	-3.86291	-13.7576	-3.89417	-2.56078	-4.98835	-3.7002	-3.01404	-3.83585	-3.90049	-4.7523	-2.43466	-2.93372	-4.12258	-3.86945	-3.77965	-3.40505	-1.62353	-4.19334	-3.48852	-3.21401	-2.64113	-5.46618	-4.02393	-3.54807	-4.51785	-2.83085	-2.72253	-3.93213	-4.37472	-3.00527	-4.57439	-13.7576	-2.47714	-3.86198	-2.25456	-2.72966	-3.90999	-2.79755	-3.99744	-4.06573	-1.50017	-2.25134	-3.85538	-3.24105	-1.78164	-2.50863	-2.65528	-1.81778	-2.46628	-6.60422	-3.31871	-2.3836	-3.16741	-5.02949	-2.63758	-6.22707	0.551631	-4.74543	-2.41445	-3.32699	-2.43969	-4.02175	-2.77949	-4.28436	-4.11071	-3.50086	-3.28525	-13.7576	-2.52177	-13.7576	-3.89253	-2.67047	-3.82581	-5.20872	-3.95149	-3.75269	-5.38071	-2.15793	-4.98312	-2.66331	-2.68575	0.980598	-3.49685	-1.85583
ENSG00000174343	Q9UGM1	CHRNA9	-11.0304	-3.49003	-4.4633	-11.0304	-2.92527	-11.0304	-4.33003	-11.0304	-11.0304	-11.0304	-11.0304	-2.15404	-11.0304	-11.0304	-3.5406	-4.26693	-4.41503	-11.0304	-11.0304	-4.45174	-11.0304	-4.09151	-11.0304	-11.0304	-11.0304	-3.16229	-11.0304	-4.06023	-4.1321	-11.0304	-11.0304	-11.0304	-11.0304	-2.36739	-11.0304	-11.0304	-11.0304	-11.0304	-11.0304	-1.57264	-11.0304	-11.0304	-11.0304	-11.0304	-11.0304	-11.0304	-3.98105	-11.0304	-11.0304	-11.0304	-11.0304	-11.0304	-11.0304	-11.0304	-11.0304	-3.06662	-3.29938	-1.1113	-11.0304	-11.0304	-11.0304	-4.06762	-4.9044	-11.0304	-11.0304	-11.0304	-11.0304	-11.0304	-1.06065	-2.92346	-11.0304	-11.0304	-2.88206	-11.0304	-3.3503	-11.0304	-11.0304	-11.0304	-11.0304	-1.6732	-4.80888	-3.76583	-3.1795	-11.0304	-11.0304	-4.12832	-11.0304	-11.0304	-11.0304	-11.0304	-11.0304	-4.63586	-11.0304	-11.0304	-1.64219	-11.0304	-11.0304	-11.0304	-11.0304	-11.0304	-11.0304	-11.0304	-11.0304	-2.69169	1.15009	-3.66889	-3.76344
ENSG00000170175	P11230	CHRNB1	-1.12065	-1.77661	-3.33898	-2.18404	-2.37835	-2.95731	-2.79093	-1.94089	-1.84523	-0.771834	-1.91433	-0.79934	-1.66626	-1.86433	-2.41146	-3.72405	-1.7087	-2.00328	-2.46267	-3.32733	-2.43307	-2.22948	-1.20094	-3.5816	-11.4808	-1.03295	-2.34096	-2.71158	-0.424102	-2.43582	-1.55908	-1.03928	-0.991905	-1.81963	-0.171754	-2.03819	-0.815705	-1.50287	-1.90509	-0.761266	-2.17923	-1.09636	-0.69638	-1.36371	-2.77552	-1.96927	-1.44107	-11.4808	-1.1911	-1.947	-3.06775	-1.73586	-1.49345	-3.70853	-0.0975506	-1.93598	-2.75324	-1.56176	-1.69986	-1.49586	-1.3682	-1.0692	-1.91433	-1.80689	-2.36477	-1.99314	-0.964275	0.39206	-1.73327	-3.37392	-3.03972	-1.18893	-1.75095	-3.73668	-0.806931	-5.04474	-0.947797	-2.03746	-0.957146	0.87441	-4.26904	-1.05473	-1.46491	-1.79916	-1.50423	-1.26775	-2.4922	-2.24838	-1.96027	-2.59141	-5.03109	-1.64257	-3.36682	-2.61422	-1.09373	-1.54904	-1.93388	-2.84263	-3.92905	-4.09961	-1.01811	-11.4808	-1.4562	-1.72991	0.337151	-2.54025	-1.22212
ENSG00000160716	P17787	CHRNB2	-3.46925	-3.80284	-5.35848	-3.30546	-3.82046	-5.39032	-11.9256	-5.54012	-4.28453	-5.11143	-11.9256	-4.04616	-5.26814	-5.10543	-2.44182	-11.9256	-5.31021	-5.75184	-4.22516	-11.9256	-5.18886	-4.9867	-4.95719	-11.9256	-1.02581	-2.06212	-4.36554	-11.9256	-11.9256	-3.87781	-4.99343	-5.0576	-5.23099	-3.26257	-4.41646	-11.9256	-3.25777	-3.36025	-11.9256	-2.46783	-11.9256	-5.22863	-2.8397	-2.54453	-3.22025	-11.9256	-3.29855	-4.266	-2.2202	-3.97279	-3.51247	-11.9256	-11.9256	-3.73986	-11.9256	-11.9256	-11.9256	-1.7843	-3.14295	-11.9256	-11.9256	-3.9686	-4.80995	-2.5143	-2.48809	-3.43586	-3.5212	-11.9256	-1.30429	-5.39318	-11.9256	-2.14773	-2.77979	-5.17469	-3.24901	-5.48946	-11.9256	-4.79584	-11.9256	0.13019	-4.71377	-3.66571	-11.9256	-3.82534	-11.9256	-5.0235	-2.93693	-11.9256	-5.55929	-4.35351	-11.9256	-4.53965	-11.9256	-11.9256	-0.953848	-5.15192	-11.9256	-11.9256	-5.3661	-11.9256	-5.35548	-11.9256	-11.9256	-2.58911	0.669868	-4.56407	-1.20773
ENSG00000147432	Q05901	CHRNB3	-10.7381	-10.7381	-4.17101	-4.42532	-10.7381	-10.7381	-10.7381	-3.3613	-10.7381	-10.7381	-10.7381	-3.85257	-10.7381	-10.7381	-10.7381	-10.7381	-10.7381	-10.7381	-10.7381	-4.15944	-10.7381	-10.7381	-10.7381	-10.7381	-10.7381	-10.7381	-1.5982	-4.75648	-10.7381	-3.68489	-1.23087	-10.7381	-10.7381	-10.7381	-10.7381	-10.7381	-10.7381	-10.7381	-10.7381	-10.7381	-2.17192	-10.7381	-3.64428	-3.93124	-10.7381	-2.80753	-10.7381	-10.7381	-3.60907	-2.78532	-10.7381	-10.7381	-10.7381	-3.54744	-10.7381	-10.7381	-10.7381	-2.40099	-1.95547	-10.7381	-10.7381	-10.7381	-10.7381	-1.06414	-3.61424	-3.82534	-10.7381	-10.7381	-1.98884	-10.7381	-10.7381	-10.7381	-10.7381	-10.7381	-4.05099	-10.7381	-10.7381	-3.60837	-10.7381	-1.38091	-3.52629	-2.47823	-3.88097	-10.7381	-10.7381	-3.83603	-10.7381	-10.7381	-10.7381	-10.7381	-10.7381	-10.7381	-4.19865	-10.7381	-1.76422	-10.7381	-10.7381	-10.7381	-10.7381	-10.7381	-10.7381	-10.7381	-10.7381	-10.7381	1.2725	-10.7381	-1.89244
ENSG00000117971	P30926	CHRNB4	-4.22138	-2.14727	-4.12234	-4.37813	-11.6818	-5.14655	-11.6818	-5.29635	-11.6818	-4.86766	-3.43436	-3.21947	-11.6818	-2.87126	-5.18401	-11.6818	-11.6818	-5.50806	-3.98138	-3.52829	-11.6818	-4.74293	-11.6818	-4.77652	-3.10095	-3.23081	-2.80443	-3.71741	-11.6818	-3.63404	-1.95246	-3.82002	-11.6818	-11.6818	-11.6818	-11.6818	-11.6818	-11.6818	-2.59072	-11.6818	-2.38018	-11.6818	-3.01009	-4.87495	-11.6818	-11.6818	-4.63246	-5.01511	-11.6818	-2.41059	-4.84523	-11.6818	-11.6818	-11.6818	-11.6818	-11.6818	-11.6818	-0.763457	-3.89591	-11.6818	-3.88588	-4.71903	-11.6818	-2.59192	-11.6818	-11.6818	-4.8539	-3.55898	-2.51834	-4.15722	-11.6818	-11.6818	-3.53347	-11.6818	-4.00171	-4.25405	-11.6818	-4.55207	-11.6818	-1.74039	-2.47731	-11.6818	-11.6818	-11.6818	-11.6818	-3.78578	-11.6818	-11.6818	-11.6818	-11.6818	-11.6818	-11.6818	-5.14236	-11.6818	-1.12488	-11.6818	-11.6818	-11.6818	-11.6818	-5.86832	-11.6818	-11.6818	-4.96667	-11.6818	1.49852	-3.73827	-1.61555
ENSG00000135902	Q07001	CHRND	-11.0139	-4.46581	-4.44681	-11.0139	-11.0139	-4.47865	-4.31354	-11.0139	-4.36564	-11.0139	-3.76172	-11.0139	-11.0139	-11.0139	-4.51611	-11.0139	-11.0139	-11.0139	-11.0139	-11.0139	-2.70127	-4.07502	-11.0139	-4.10862	-11.0139	-11.0139	-11.0139	-4.04374	-11.0139	-11.0139	-4.08175	-4.14593	-11.0139	-2.93409	-11.0139	-11.0139	-11.0139	-11.0139	-2.24408	-0.709069	-11.0139	-11.0139	-11.0139	-3.2135	-11.0139	-11.0139	-11.0139	-11.0139	-11.0139	-3.06112	-11.0139	-11.0139	-11.0139	-11.0139	-11.0139	-0.884713	-11.0139	-1.67903	-4.22148	-11.0139	-11.0139	-11.0139	-11.0139	-3.9161	-1.57642	-11.0139	-11.0139	-3.88591	-3.84291	-11.0139	-11.0139	-4.03359	-11.0139	-11.0139	-11.0139	-3.58615	-4.2756	-11.0139	-11.0139	-1.07248	-3.80209	-11.0139	-11.0139	-11.0139	-11.0139	-4.11183	-4.33587	-11.0139	-3.65638	-11.0139	-11.0139	-11.0139	-11.0139	-11.0139	-2.62355	-11.0139	-11.0139	-11.0139	-11.0139	-11.0139	-11.0139	-11.0139	-11.0139	-11.0139	0.996696	-3.6524	-1.43253
ENSG00000108556	Q04844	CHRNE	-0.613984	-0.911827	-0.215145	0.0509723	-0.0821937	-1.24633	0.442692	-0.491754	0.325991	0.0341706	-0.716497	0.275985	-0.953306	-0.95897	0.35834	-0.846369	0.15534	-0.221005	-0.372924	0.0443086	0.540752	-1.51653	-0.809634	-2.86865	-0.0200602	-1.58159	0.370073	-2.48274	0.366814	-0.0243209	-0.524498	-0.451766	-0.915828	0.307241	-0.0959185	-0.673923	-1.36455	0.116297	-1.19214	-1.31015	-2.20172	0.439242	-1.68203	-0.272549	0.634938	0.244903	0.0786467	0.585513	0.599251	-1.81804	0.22663	-0.106168	-1.51652	-1.41502	-0.384061	0.650032	-0.135899	0.265865	0.471473	-0.782912	0.607026	-1.22984	-2.3366	-0.871802	0.153671	-1.54282	-0.492155	-1.06357	-1.28302	0.919186	0.544113	-1.47483	0.375973	-1.70584	-0.771524	0.295981	0.205468	-1.32451	-0.92168	0.909453	-0.863911	0.072998	0.777645	-0.797023	-3.48387	-0.417407	-1.10225	-0.799422	-1.417	-2.19963	-1.525	-0.389542	-2.65387	-1.31733	-2.37755	-2.00417	-1.63532	-2.12968	-0.637558	-2.65316	-1.04144	-2.99011	-0.743252	-0.31716	1.56455	-1.60532	1.19046
ENSG00000196811	P07510	CHRNG	-4.28503	-3.21327	-10.7536	-4.44085	-3.64328	-10.7536	-2.47758	-3.37683	-10.7536	-3.93949	-3.50144	-3.8681	-10.7536	-10.7536	-3.26384	-10.7536	-10.7536	-4.57989	-10.7536	-10.7536	-10.7536	-2.82064	-10.7536	-1.27345	-3.16901	-2.88553	-4.18597	-4.77201	-10.7536	-10.7536	-1.83037	-1.89495	-10.7536	-2.67381	-10.7536	-10.7536	-10.7536	-10.7536	-10.7536	-10.7536	-2.18745	-4.05668	-10.7536	-2.37043	-10.7536	-10.7536	-3.70429	-10.7536	-10.7536	-3.79504	-10.7536	-2.59024	-10.7536	-10.7536	-10.7536	-2.78986	-10.7536	-3.41207	-10.7536	-10.7536	-10.7536	-10.7536	-3.638	-2.6611	-10.7536	-3.84087	-10.7536	-1.0493	-2.58765	-10.7536	-2.89538	-10.7536	-3.60022	-2.42674	-10.7536	-10.7536	-2.4394	-2.62906	-4.2153	0.187055	-2.9601	-3.48907	-10.7536	-10.7536	-10.7536	-10.7536	-10.7536	-10.7536	-3.39611	-10.7536	-10.7536	-10.7536	-4.21418	-10.7536	-2.36328	-10.7536	-10.7536	-10.7536	-10.7536	-10.7536	-10.7536	-10.7536	-10.7536	-1.19509	0.257319	-3.39213	-3.48668
ENSG00000175264	O43916	CHST1	-11.1651	-3.62472	-4.59798	-3.27949	-11.1651	-11.1651	-2.88903	-4.77962	-3.52403	-11.1651	-11.1651	-11.1651	-2.5184	-11.1651	-4.66728	-11.1651	-11.1651	-11.1651	-11.1651	-4.58642	-11.1651	-3.23209	-11.1651	-11.1651	-11.1651	-11.1651	-4.59741	-4.19492	-11.1651	-11.1651	-11.1651	-11.1651	-4.47049	-4.07994	-11.1651	-11.1651	-11.1651	-11.1651	-4.38537	-1.70733	-11.1651	-11.1651	-3.07655	-11.1651	-3.45629	-11.1651	-11.1651	-2.92292	-11.1651	-11.1651	-11.1651	-11.1651	-4.48686	-11.1651	-2.36404	-2.61828	-2.43746	-1.8302	-3.37918	-2.63703	-11.1651	-3.2081	-4.04945	-0.754857	-3.0464	-4.25232	-11.1651	-3.04225	-3.99409	-2.64442	-0.727057	-4.18476	-4.01167	-2.42427	-11.1651	-3.73732	-11.1651	-2.04309	-11.1651	0.360325	-2.95814	-2.32182	-3.31419	-2.65111	-3.88104	-11.1651	-4.48704	-11.1651	-4.79879	-11.1651	-11.1651	-11.1651	-2.63731	-3.87724	-1.45538	-4.39142	-11.1651	-4.51603	-11.1651	-11.1651	-1.8007	-11.1651	-0.293045	-11.1651	0.16766	-4.79483	-1.58371
ENSG00000115526	O43529	CHST10	-1.9086	-3.40983	-1.27915	-1.77695	-2.84423	-1.68946	-1.14463	-1.70346	-2.08934	-1.55994	-0.829582	-0.851057	-1.30334	-1.72364	-1.24232	-1.08098	-2.92829	-3.78725	-1.66763	-0.968135	-0.638763	-0.356946	-0.668087	-1.17884	-2.36801	-0.762943	-1.80856	-1.98707	-0.945044	-0.788988	-2.02534	-2.35258	-2.52724	-0.756832	0.0134818	-2.31196	-0.130812	-1.23295	-0.37311	-0.491227	-4.54376	-0.325424	-0.200868	-2.15153	-1.37001	-3.602	-0.586537	-3.29041	-0.243389	-1.99871	-2.3842	-1.37296	-3.27882	-1.7652	-1.73315	-1.57314	-1.99906	-1.3913	-3.74667	-2.68337	-2.73989	-3.57559	-2.42477	-0.859493	-0.331019	-1.04587	-1.54607	-0.507347	-1.78499	-2.42826	-3.67432	-0.977805	-1.21827	0.453143	-2.05016	-1.41148	-1.48455	-0.952802	-1.68635	0.523196	-2.15842	-1.27624	-0.517322	-2.69747	-3.25317	-2.63957	-3.8616	-0.716732	-3.17946	-3.37807	-5.08281	-5.13804	-4.99312	-3.24935	-1.33794	-2.76884	-4.97215	-1.19642	-2.66346	-11.5326	-3.97009	-11.5326	-1.8295	-1.46003	1.64776	-3.17546	-0.814726
ENSG00000171310	Q9NPF2	CHST11	3.90442	4.50741	4.22949	4.29783	4.64173	3.98163	4.1832	3.79048	4.29456	4.2827	4.58237	4.24036	4.26235	4.52485	4.16111	4.06404	4.33115	4.01445	4.36102	4.07356	4.36329	4.69449	4.66284	4.64471	4.33179	4.39636	4.48126	3.40688	4.49487	5.20444	4.59291	4.97993	4.16395	4.16636	4.43852	3.7402	4.26176	4.6908	4.01393	4.38572	4.18107	4.72994	4.14703	4.09696	4.38292	4.48671	4.53328	4.56995	4.84763	4.84293	4.70972	4.08912	4.49189	3.55824	4.24013	4.77209	4.28262	4.34932	4.47709	4.2482	4.30516	3.98373	4.34236	4.17405	4.65719	4.42399	4.81038	4.55401	4.06415	5.18088	4.04158	4.26093	4.37469	4.04483	4.15061	4.44665	3.94004	4.9979	4.21048	3.85177	3.99612	4.34703	4.71579	4.17587	3.26187	4.25495	3.55262	4.39503	4.79102	3.95022	2.32194	3.57392	2.81597	3.69694	3.02105	3.75565	3.05703	3.63253	3.34592	1.36611	4.00901	3.18149	4.25793	4.20148	4.13461	3.2588	3.9132
ENSG00000136213	Q9NRB3	CHST12	1.93987	0.839511	1.92372	1.47715	2.00102	1.97604	1.80665	0.480389	1.34166	1.80103	1.39447	1.45368	1.60775	1.9355	1.87691	1.38174	1.60034	0.801944	1.51843	2.01041	1.99814	1.72737	1.92593	1.78504	2.66912	2.40114	1.62809	0.539046	1.94116	2.01141	2.65179	1.75208	2.01521	2.93801	2.79042	2.03168	2.16728	2.84721	1.81735	2.80398	1.77272	2.6365	2.98666	2.52019	2.415	1.59488	2.417	-0.352019	3.28014	1.56169	-0.129342	1.00115	1.66815	1.00573	2.68963	2.76322	1.74547	1.99741	1.34811	0.382988	2.13772	2.72634	1.51021	0.795116	2.56357	2.94527	1.36629	2.63887	1.70019	0.788201	1.39128	2.17793	2.01628	2.32934	2.28209	1.11658	1.33381	1.7454	1.88794	1.27917	2.04643	2.46798	1.40166	1.44782	0.313053	0.597856	0.0392401	2.37139	1.04592	1.46099	-1.01548	1.37705	0.691176	0.274076	0.720719	0.560755	0.119713	1.06879	0.252016	-1.56929	0.936798	-1.43816	1.70974	1.28256	1.24536	0.182622	1.87229
ENSG00000180767	Q8NET6	CHST13	1.67289	0.719678	0.668522	1.29849	1.35381	0.636354	0.940521	0.0701765	0.676522	0.296728	-0.376732	-0.331156	0.245483	1.12547	-0.400689	0.130227	0.918808	-1.72638	1.44214	-0.470872	0.687835	0.628781	2.24296	1.08012	1.45901	-0.0208949	1.2538	-0.660472	0.00332313	1.59162	2.00002	1.81987	1.23002	1.32842	2.15346	-0.401205	2.04355	1.57834	1.56095	2.13753	0.859573	0.285359	-1.1201	0.173988	1.85379	3.48697	2.35624	-1.22875	1.55698	4.04483	0.618725	0.953003	-1.21715	1.18477	1.29276	2.1446	1.8405	0.586913	2.24606	-1.35678	1.9057	0.0682807	0.806802	1.34117	2.43129	-2.29921	3.22402	2.1214	0.9556	2.28829	2.3742	1.62125	2.52244	1.11698	1.92682	-1.19885	1.3266	1.86795	1.31724	3.14915	2.01874	2.21937	0.546381	0.474842	-0.759231	1.68437	0.546204	1.96301	1.8435	0.0601084	-0.449215	1.45715	0.0195269	0.880626	-1.81562	0.140509	0.661776	1.01419	-0.852315	-1.82906	0.993329	-3.00986	0.955427	1.82905	2.26396	-0.0446516	2.37375
ENSG00000169105	Q8NCH0	CHST14	-0.051073	-0.583389	-0.403824	0.412544	-0.0164064	-0.435991	0.183045	-1.13448	-0.321864	0.0569265	-0.260495	0.193018	-0.101201	-0.0744621	-0.0215562	0.131283	-0.433036	-0.962088	0.489544	0.167023	-0.480382	0.852336	0.922708	0.389743	-0.818846	1.05016	0.302707	-1.2443	-0.410507	0.297871	1.03815	0.175319	-0.0636998	0.824658	1.10446	0.429324	0.829479	0.16505	0.0221873	-0.0699486	-0.319295	0.608299	0.402881	-0.0878658	1.1125	-0.578361	0.0825577	-1.96458	0.669593	-0.449221	-0.794434	-0.106757	-0.147309	-1.21484	-0.0839829	0.963385	-0.778665	0.772496	-0.176392	-1.09396	0.585472	-0.165051	-0.397927	-0.20953	0.231566	-1.13236	0.611194	0.557554	-0.72048	-0.879152	1.34834	0.349927	-0.253036	-0.218289	0.113101	-0.876991	-0.571832	0.00310806	-1.50996	-0.263674	-0.609062	0.299218	-0.358948	-0.523544	-1.22774	-0.31364	-4.52632	-0.0350578	-0.854558	-1.46827	-4.7546	-0.366862	-0.978859	-0.676873	-2.23048	-1.12069	-1.48767	-0.661906	-0.571891	-11.2043	-0.0639249	-4.99844	0.304829	0.352747	1.50655	-1.67977	0.301621
ENSG00000182022	Q7LFX5	CHST15	4.29785	5.29024	5.24575	4.92528	5.65186	4.49436	4.89495	4.27618	5.06736	4.74445	5.44428	5.32352	4.68801	5.25464	4.69258	4.73028	5.31824	4.77487	5.00553	4.86151	5.21094	5.6317	5.58844	5.71789	4.99774	4.95765	4.89841	3.97351	5.54082	6.49108	5.69207	5.74217	4.99265	4.58213	5.39425	4.28537	5.2669	5.69583	4.43385	5.17093	5.36277	5.77621	5.63338	5.5132	5.41791	6.60159	6.36649	5.95748	5.94788	6.57942	6.30981	4.70609	5.80161	3.65809	4.6464	6.13794	5.83113	5.36459	6.16827	5.19146	5.51275	5.53375	5.49411	5.3311	6.47048	6.42471	6.09736	6.00856	6.41603	6.65216	5.35591	5.949	6.70339	5.39465	5.5697	6.4012	5.21729	6.56621	5.0153	5.94646	4.81896	6.25611	6.61679	5.84392	4.17856	6.05692	4.92677	5.30486	6.6138	5.06554	2.90476	4.79295	3.12066	5.14557	3.66882	5.18902	3.60287	4.11957	4.70451	1.86332	4.88185	4.74821	5.54399	4.85496	6.11841	4.39894	5.55558
ENSG00000175040	Q9Y4C5	CHST2	2.38136	1.55492	2.30198	2.19125	3.68686	2.86377	2.98167	1.63834	2.64094	1.83851	2.38043	2.49048	2.4554	2.36356	2.44259	2.23182	2.14641	1.39836	2.6226	2.7012	2.16043	2.74805	2.76913	1.91549	3.63637	2.83056	2.94383	1.12395	2.51326	2.62933	3.47647	2.53126	2.52726	3.01158	3.28272	2.7916	2.84748	2.75367	2.66322	2.58228	2.46998	3.26489	3.08272	2.26464	3.38229	2.32773	3.083	1.70449	2.90468	2.80207	2.05564	2.51051	2.9593	2.34597	1.90755	3.10259	2.48342	3.26974	2.41631	2.04892	2.7424	3.01778	2.79039	2.41934	3.24422	3.55715	2.50037	2.80284	3.1139	2.04151	3.22001	2.8155	2.92923	2.81856	3.11592	2.93877	3.23344	2.55668	3.09954	2.4647	2.5097	3.46058	3.42653	3.36089	3.42967	2.56565	3.502	2.63698	3.32898	2.6528	0.979131	3.38058	2.18033	0.845332	3.44535	2.75227	3.18688	2.9545	3.98133	2.12578	3.92576	1.84275	1.98415	2.16386	2.97108	2.15634	2.66062
ENSG00000122863	Q7LGC8	CHST3	-5.69938	-3.31034	-4.60851	-5.8552	-12.168	-12.168	-4.47457	-5.78252	-4.52693	-4.36026	-4.91579	-2.29316	-12.168	-12.168	-12.168	-5.40452	-12.168	-12.168	-12.168	-5.58932	-12.168	-5.2291	-12.168	-5.2627	-12.168	-12.168	-5.60031	-5.19782	-12.168	-4.12021	-12.168	-5.3	-12.168	-3.50498	-12.168	-12.168	-5.07805	-12.168	-3.07689	-12.168	-12.168	-12.168	-4.07945	-4.36758	-5.45232	-12.168	-12.168	-12.168	-3.04671	-12.168	-12.168	-5.57953	-12.168	-12.168	-12.168	-4.20421	-12.168	-3.24739	-12.168	-12.168	-12.168	-12.168	-4.47086	-1.4949	-3.0519	-12.168	-3.34963	-3.04774	-12.168	-12.168	-5.30353	-12.168	-12.168	-12.168	-12.168	-5.73186	-12.168	-12.168	-5.62965	-1.00501	-4.37445	-4.90341	-12.168	-12.168	-12.168	-4.27195	-12.168	-12.168	-12.168	-4.59591	-12.168	-12.168	-5.62853	-4.29825	-1.97334	-12.168	-12.168	-12.168	-12.168	-12.168	-12.168	-12.168	-12.168	-12.168	0.649826	-5.79773	-1.90924
ENSG00000140835	Q8NCG5	CHST4	-10.7831	-4.23503	-2.64124	-10.7831	-10.7831	-10.7831	-10.7831	-4.39766	-10.7831	-10.7831	-10.7831	-10.7831	-10.7831	-10.7831	-10.7831	-4.01966	-10.7831	-10.7831	-3.0827	-10.7831	-10.7831	-10.7831	-10.7831	-2.88387	-2.20227	-10.7831	-10.7831	-10.7831	-10.7831	-10.7831	-10.7831	-10.7831	-10.7831	-3.69798	-10.7831	-10.7831	-10.7831	-10.7831	-2.42723	-1.64678	-10.7831	-4.08617	-10.7831	-10.7831	-4.06746	-10.7831	-10.7831	-10.7831	-10.7831	-10.7831	-10.7831	-4.19467	-4.10491	-10.7831	-10.7831	-10.7831	-10.7831	-2.44601	-10.7831	-10.7831	-10.7831	-10.7831	-10.7831	-1.69324	-2.08121	-10.7831	-1.64348	-10.7831	-10.7831	-10.7831	-10.7831	-2.80853	-0.831067	-10.7831	-4.09601	-10.7831	-10.7831	-10.7831	-10.7831	-0.105321	-4.56161	-10.7831	-10.7831	-10.7831	-10.7831	-10.7831	-10.7831	-10.7831	-10.7831	-10.7831	-10.7831	-10.7831	-10.7831	-10.7831	-1.80924	-10.7831	-10.7831	-10.7831	-10.7831	-10.7831	-10.7831	-10.7831	-10.7831	-1.44665	0.549619	-10.7831	-3.51616
ENSG00000135702	Q9GZS9	CHST5	-11.0989	-11.0989	-11.0989	-3.7952	-11.0989	-11.0989	-11.0989	-11.0989	-4.45061	-11.0989	-11.0989	-2.22252	-3.4486	-11.0989	-3.60908	-11.0989	-11.0989	-11.0989	-11.0989	-11.0989	-11.0989	-11.0989	-11.0989	-11.0989	-11.0989	-4.22461	-11.0989	-5.11725	-11.0989	-11.0989	-11.0989	-11.0989	-11.0989	-11.0989	-11.0989	-11.0989	-11.0989	-11.0989	-11.0989	-11.0989	-11.0989	-4.40192	-4.00506	-11.0989	-11.0989	-11.0989	-11.0989	-11.0989	-11.0989	-1.82766	-11.0989	-11.0989	-11.0989	-11.0989	-11.0989	-11.0989	-11.0989	-3.75731	-11.0989	-11.0989	-11.0989	-11.0989	-11.0989	-4.00107	-11.0989	-11.0989	-11.0989	-2.97605	-11.0989	-11.0989	-11.0989	-4.11856	-11.0989	-11.0989	-11.0989	-11.0989	-11.0989	-11.0989	-11.0989	-0.421074	-11.0989	-11.0989	-11.0989	-11.0989	-11.0989	-11.0989	-11.0989	-11.0989	-11.0989	-11.0989	-11.0989	-11.0989	-11.0989	-11.0989	-1.38917	-11.0989	-11.0989	-11.0989	-11.0989	-11.0989	-11.0989	-11.0989	-4.38374	-11.0989	-1.08722	-11.0989	-11.0989
ENSG00000183196	Q9GZX3	CHST6	-5.98041	-2.91447	-12.449	-6.13623	-12.449	-12.449	-5.74865	-5.07221	-5.80075	-12.449	-12.449	-3.25134	-12.449	-5.62886	-12.449	-5.68555	-5.83365	-12.449	-4.74859	-12.449	-12.449	-12.449	-12.449	-3.55278	-12.449	-4.58091	-5.88135	-6.46739	-12.449	-3.8181	-5.51686	-12.449	-5.75443	-4.36919	-12.449	-12.449	-12.449	-5.46105	-5.66931	-4.31011	-12.449	-12.449	-5.3552	-4.06581	-5.73335	-12.449	-3.82198	-5.78231	-5.31999	-12.449	-1.81685	-12.449	-4.19526	-12.449	-12.449	-5.47948	-5.71122	-2.52992	-4.66311	-12.449	-3.33505	-4.49203	-6.32302	-4.35648	-2.74884	-12.449	-12.449	-2.74468	-2.70143	-3.12268	-12.449	-12.449	-3.30322	-12.449	-5.7619	-6.0129	-12.449	-12.449	-12.449	-1.50833	-3.65874	-5.18445	-5.59189	-12.449	-6.15575	-3.97004	-12.449	-12.449	-4.0959	-4.29451	-12.449	-12.449	-5.90956	-12.449	-2.47656	-4.09921	-12.449	-5.79997	-5.88954	-12.449	-12.449	-6.24309	-4.74076	-12.449	0.468316	-12.449	-2.38275
ENSG00000147119	Q9NS84	CHST7	2.08073	2.03738	2.03489	2.94256	1.49287	1.38471	2.03201	2.33031	2.94276	2.14683	2.0737	2.19459	2.10412	2.75372	2.34666	2.5286	2.26805	1.91426	2.19823	1.75711	1.55423	2.38809	2.75298	2.4193	2.37328	2.49037	2.29481	1.46351	2.47453	2.95662	2.71645	3.29413	2.02618	1.93945	3.20653	1.85332	3.2183	2.92293	2.81982	2.37977	2.5035	2.20911	1.76989	1.81761	2.33035	1.11844	1.93656	2.02186	2.39022	2.38559	3.4719	1.91899	1.9854	1.14321	2.96431	3.12447	1.33297	2.12887	1.54007	1.86975	2.15884	2.34401	2.55504	2.14062	2.995	1.33958	2.71319	1.91391	1.80913	1.81344	1.90545	1.7999	1.53623	1.73077	2.50399	1.25054	2.1634	1.72807	1.42098	1.60112	1.94454	1.90332	0.453712	2.42439	1.13991	0.57699	1.10278	2.54317	3.46672	2.04756	-0.956597	1.6234	-0.336037	0.887485	0.525614	-0.0996633	1.53843	1.16095	2.39213	-1.60111	1.82645	0.210493	1.9474	1.09507	1.44906	0.492287	2.36863
ENSG00000124302	Q9H2A9	CHST8	-10.9766	-4.42848	-10.9766	-3.6729	-10.9766	-3.44912	-2.70052	-4.59112	-10.9766	-2.58604	-3.72439	-10.9766	-4.31914	-1.84475	-10.9766	-3.21977	-3.36859	-1.82043	-4.26923	-2.40928	-4.23986	-3.04359	-1.69551	-10.9766	-10.9766	-3.10848	-2.42036	-10.9766	-4.07828	-10.9766	1.03153	-2.11789	-3.28897	-2.31357	-2.88514	-10.9766	-10.9766	-1.99717	-10.9766	0.681203	-1.67495	-1.96887	-1.5693	-10.9766	-1.95001	-0.880685	-10.9766	-1.51475	-0.686816	-0.569132	-2.56347	-2.81319	-1.14101	-1.79334	-10.9766	-2.42977	0.702267	-0.473014	-0.873985	-3.44462	-2.18389	-2.0225	-4.85058	-1.56529	-1.8605	-0.904571	-3.15503	-2.85375	-1.00684	0.000300761	-2.53544	-1.6835	-2.24498	-4.22569	-0.132825	-1.23361	-2.66235	-0.396806	1.83176	1.2856	-0.250114	-1.13489	1.15378	-3.45867	-3.69254	-0.178914	-1.98793	-10.9766	-1.818	-3.4045	-10.9766	-10.9766	-4.43713	-3.68873	-2.00269	-4.20292	-10.9766	-4.32753	-10.9766	-5.16309	-10.9766	-3.78046	-4.26144	-3.22061	2.03385	-4.60632	-0.258729
ENSG00000154080	Q7L1S5	CHST9	-12.893	-4.35653	-4.75114	-4.59391	-12.893	-12.893	-12.893	-12.893	-12.893	-12.893	-5.64083	-5.01359	-12.893	-4.49644	-12.893	-12.893	-6.27765	-6.71927	-12.893	-12.893	-12.893	-12.893	-5.92463	-12.893	-2.5075	-12.893	-4.75056	-12.893	-12.893	-12.893	-3.64842	-5.03122	-12.893	-12.893	-12.893	-12.893	-12.893	-12.893	-12.893	-2.05802	-12.893	-5.20304	-5.7992	-12.893	-12.893	-12.893	-5.84367	-12.893	-12.893	-3.6218	-12.893	-12.893	-12.893	-12.893	-12.893	-12.893	-4.5793	-1.85924	-3.78911	-4.7787	-12.893	-5.93024	-12.893	-5.79521	-12.893	-12.893	-12.893	-12.893	-4.72704	-12.893	-4.45188	-12.893	-12.893	-5.14884	-12.893	-12.893	-6.15471	-12.893	-12.893	-1.95233	-6.6715	-12.893	-12.893	-6.36726	-12.893	-5.99094	-12.893	-12.893	-12.893	-12.893	-12.893	-12.893	-12.893	-12.893	-1.80586	-12.893	-12.893	-12.893	-12.893	-12.893	-12.893	-12.893	-6.17788	-12.893	-0.560556	-5.53151	-3.6331
ENSG00000131873	Q86X52	CHSY1	2.26274	3.31773	2.51862	2.49837	3.35206	2.74516	2.99561	2.22106	2.4006	2.8187	3.08863	2.90924	2.76831	2.78695	2.3347	2.3772	3.21534	3.45515	3.11029	2.41644	3.2576	3.05806	3.18235	3.1241	3.07637	2.40508	2.43294	1.5444	3.32171	4.00907	3.41957	3.44127	2.74091	3.12873	3.04863	2.77567	2.98693	3.00635	2.4098	3.5786	3.14247	3.64653	3.59137	3.26623	2.65574	4.49768	4.08047	2.38932	4.15768	4.57803	3.4096	2.34018	3.63405	1.79147	2.51185	2.67967	4.08329	3.68189	4.36921	3.00099	2.85576	3.63806	2.15341	2.72242	3.68653	4.99236	3.61843	3.98442	5.07022	3.43771	3.39515	3.75398	3.90629	3.10144	2.93052	3.99028	3.18337	3.99306	2.63055	3.34731	3.086	3.63375	4.00967	3.65243	1.89368	4.02666	2.40077	3.20115	4.33466	2.34599	1.60391	2.57566	1.26837	1.23256	1.71549	2.29492	1.914	1.3791	3.25042	1.975	2.75868	1.24062	3.49012	2.58821	3.3985	1.79761	3.00946
ENSG00000198108	Q70JA7	CHSY3	-3.88386	-3.80392	-11.3443	-11.3443	-11.3443	-11.3443	-3.65087	-3.38542	-11.3443	-3.53656	-11.3443	-3.46486	-2.69761	-11.3443	-4.84649	-2.59082	-11.3443	-11.3443	-4.63694	-2.45582	-2.03392	-2.41425	-4.3759	-11.3443	-1.76532	-3.47618	-3.78424	-2.79685	-11.3443	-4.29108	-11.3443	-11.3443	-11.3443	-0.362203	-0.198614	-3.70381	-11.3443	-11.3443	-4.56458	-11.3443	-11.3443	-1.2006	-4.25047	-1.54874	-1.47095	-11.3443	-2.30313	-11.3443	-11.3443	-11.3443	-11.3443	-11.3443	-4.66607	-11.3443	-11.3443	-4.37475	-4.6065	-3.00717	-2.9756	-4.80456	-11.3443	-2.80428	-5.21829	-1.933	-3.22561	-2.85456	-3.52274	-2.63822	-2.18082	-11.3443	-3.48603	-3.36969	-4.19087	-0.905372	-3.66419	-11.3443	-11.3443	-11.3443	-3.23137	-1.98709	-5.12277	-2.08677	-4.48716	-4.81853	-5.05102	-11.3443	-4.66625	-2.37436	-11.3443	-4.76465	-11.3443	-11.3443	-4.80483	-4.05644	-2.95393	-11.3443	-11.3443	-11.3443	-11.3443	-11.3443	-4.77419	-11.3443	-11.3443	-11.3443	1.36662	-3.98278	-0.915754
ENSG00000127586	Q8WVB6	CHTF18	-0.121275	-0.188976	0.0469791	0.270271	-0.0238397	0.542621	0.147635	-0.240982	0.317368	0.484799	0.0664903	-0.0577773	0.412346	2.62414	-0.404816	0.104425	-0.00856914	-0.732816	0.316912	-0.56006	0.435812	0.803198	-0.330302	-0.337339	0.775137	0.574573	0.454092	-0.88469	0.999286	0.696051	-0.0565736	0.0944038	0.919267	0.391244	0.592347	-0.210323	0.47005	0.0898463	-0.306491	0.372537	-0.253151	0.751752	0.578286	-0.279097	0.525572	-2.00531	-0.0852829	-2.95422	-0.057489	-0.399043	-1.9362	-0.657037	-0.566399	-0.226698	-0.0457974	0.38437	-1.50575	0.649363	-0.566584	-0.947162	-0.971368	-0.0730023	-0.468192	-0.384296	0.0403745	-0.275369	-0.0715061	0.273968	-0.962423	-0.954566	0.47543	-1.05494	-1.20239	-0.10615	-0.672851	-1.81035	-1.50523	-0.352144	0.264019	0.883179	-0.114285	0.0789482	-3.49767	-1.51348	-0.568683	-0.286144	-0.222739	-0.378958	-0.881626	-0.842747	-1.32743	-0.268317	-0.0148963	-0.745351	-0.374989	-0.216405	-0.862159	-0.296393	-0.631886	-4.13732	-0.568706	-2.15859	2.12753	-0.18175	0.538494	-2.76886	-0.503436
ENSG00000168802	P0CG13	CHTF8	3.56076	3.12179	3.41542	3.86292	3.45054	3.35455	3.73128	2.5377	3.34795	3.64774	3.27751	3.08808	3.61076	3.68225	3.02912	3.43241	3.19662	2.72208	3.64521	3.24578	3.42461	3.90528	4.1032	3.88186	4.20688	4.00361	3.75822	2.35717	3.61906	3.99403	4.08522	3.93506	3.80344	4.23479	4.42321	3.46817	3.98764	4.40988	3.65267	4.40099	3.82388	3.8571	4.57283	3.93562	3.91218	3.73031	4.33539	2.5161	4.20791	4.27307	2.87878	3.5516	3.80107	2.70678	3.42762	4.06171	4.14987	3.77742	3.16209	3.20644	3.94975	3.77445	3.47598	3.06022	4.05448	3.88418	3.90924	4.04784	3.73631	3.66312	4.03527	3.56487	3.85105	3.75191	3.70278	3.4592	3.50053	4.11843	3.20503	2.1842	3.13769	4.28993	3.64437	3.05739	1.94421	3.13995	0.96535	3.7727	3.10629	3.02439	1.68328	3.09772	1.93806	2.4482	2.50897	2.96629	2.33892	2.77635	2.72285	0.872285	3.0445	1.01564	3.52464	3.24627	2.79211	2.26114	3.15487
ENSG00000160679	Q9Y3Y2	CHTOP	2.49448	2.38824	2.6357	2.77575	3.02915	2.82087	2.87765	1.94415	2.8141	2.91419	2.90763	2.41556	2.43552	3.22946	2.41105	2.49143	2.42847	1.93167	2.69904	2.67065	2.7774	3.06845	3.45573	3.06248	3.10216	3.07475	2.8075	1.48378	3.17218	3.12619	3.50044	3.16185	3.20134	3.20453	3.74844	2.69348	3.18645	3.67633	2.89089	3.37317	2.90669	3.18629	3.31204	2.52777	3.29856	2.87338	3.41818	2.57518	3.23159	3.10513	2.8418	2.56027	2.71833	1.91464	3.46272	3.44807	2.80223	2.6737	2.32163	2.3729	3.40652	2.78603	2.63028	2.01002	3.33699	3.15585	3.10118	3.06637	3.19713	2.74026	3.09668	2.84493	3.1915	3.24512	2.8697	2.84614	2.45858	3.06812	2.03047	2.35437	2.02295	3.34489	2.81256	2.52792	1.42745	2.31677	1.24831	3.41947	2.67991	2.31321	1.26115	2.28687	1.5233	2.09242	1.90252	2.27686	1.49387	1.96585	2.06922	0.657096	2.4377	1.14792	3.18256	2.51272	2.82406	1.23567	2.20632
ENSG00000213341	O15111	CHUK	1.4016	1.50273	1.48012	1.49292	1.65496	1.53039	1.33465	0.684766	1.41718	1.6865	1.9904	1.08921	0.926921	1.60237	1.32261	1.06675	1.51824	1.24242	1.92661	1.45962	1.51817	1.5881	1.63055	1.56693	1.09039	1.49718	1.25123	0.500011	1.69277	2.33432	2.54244	2.02731	2.05279	1.45449	3.02495	1.25546	1.71455	2.06529	1.37556	2.17425	0.96806	2.02364	2.1237	1.83442	2.0103	2.87396	2.13661	1.57009	2.29934	2.09154	1.95013	1.23444	1.78101	0.513565	0.88664	2.59319	2.00797	1.56581	1.59747	1.55481	2.50674	1.53348	1.39726	0.572042	2.48565	2.483	2.66157	2.21584	2.08922	1.83329	1.93125	1.59105	2.46785	2.22929	1.81765	1.98127	1.48445	2.39482	0.871436	2.28326	0.973686	2.33436	1.85538	2.03733	1.16003	1.94995	1.2052	2.38678	1.57325	1.28798	-0.233873	1.619	0.68672	1.77047	1.60193	1.69928	0.925115	1.0902	1.21786	0.27246	2.01036	0.550761	2.04995	1.16001	1.55154	0.935079	0.879829
ENSG00000258289	Q8WUH1	CHURC1	3.07768	2.65662	2.69353	3.05214	3.02699	3.05866	2.63384	2.29525	2.62744	2.88922	2.9576	2.5882	2.38919	3.36846	2.18083	2.69753	2.46514	1.97493	2.87567	2.55061	2.85307	3.47941	3.27495	3.40527	3.19413	3.14326	2.73458	1.4153	3.40727	3.30758	3.85079	2.99142	3.10861	3.19254	4.12242	2.44717	3.33377	3.51112	2.79861	3.62297	2.62784	2.99592	3.96539	3.39399	3.15846	3.3765	3.81502	2.44411	3.6443	3.16851	2.82401	2.5735	2.95072	1.9269	3.10552	3.4836	3.45087	2.4626	2.62962	2.38158	3.70971	2.67394	2.91172	1.74594	3.78026	3.97643	3.74905	3.44611	3.0112	2.88084	3.00542	3.04456	3.71746	3.03466	3.20763	2.96285	2.01144	3.09995	2.29939	2.64167	2.61558	3.17545	3.65852	2.44395	1.28142	2.66661	2.14852	3.80719	2.19899	2.35616	1.82225	3.00693	1.70041	2.12888	2.52779	2.39427	1.28353	1.82255	2.03797	1.72159	2.89359	0.970564	3.15792	2.3579	2.4574	1.58542	2.10066
ENSG00000125954	B4DL54	CHURC1-FNTB	-10.4206	-3.87253	-10.4206	-10.4206	-10.4206	-10.4206	-10.4206	-10.4206	-10.4206	-10.4206	-10.4206	-10.4206	-10.4206	-10.4206	-10.4206	-10.4206	-10.4206	-10.4206	-10.4206	-2.84954	-10.4206	-10.4206	-2.45801	-10.4206	-10.4206	-10.4206	-10.4206	-10.4206	-10.4206	-10.4206	-10.4206	-10.4206	-10.4206	-3.33548	-10.4206	-10.4206	-10.4206	-2.43836	-10.4206	-10.4206	-10.4206	-10.4206	-10.4206	-10.4206	-10.4206	-10.4206	-10.4206	-10.4206	-3.2916	-10.4206	-10.4206	-10.4206	-10.4206	-10.4206	-10.4206	-10.4206	-10.4206	-10.4206	-10.4206	-10.4206	-10.4206	-10.4206	-10.4206	-3.32282	-10.4206	-10.4206	-10.4206	-10.4206	-10.4206	-10.4206	-10.4206	-1.44891	-3.26722	-10.4206	-10.4206	-10.4206	-10.4206	-10.4206	-10.4206	-10.4206	-10.4206	-3.15606	-10.4206	-10.4206	-4.12736	-3.51855	-10.4206	-10.4206	-10.4206	-10.4206	-10.4206	-4.0261	-10.4206	-10.4206	-10.4206	-10.4206	-10.4206	-10.4206	-10.4206	-10.4206	-10.4206	-10.4206	-10.4206	-10.4206	-10.4206	-10.4206	-10.4206
ENSG00000144021	O76071	CIAO1	3.27888	3.01268	3.2346	3.30032	3.50986	3.37533	3.17889	2.24764	3.39032	3.19815	3.41168	3.00319	3.11692	3.68208	3.08113	2.83167	2.62358	2.25151	3.14212	2.81496	3.30522	3.80654	3.51555	3.59743	3.6749	3.3295	3.36923	2.26726	3.53061	3.81413	3.82314	3.53295	3.55534	3.78932	4.15942	3.06912	3.78353	4.20964	2.8149	3.84861	3.11522	3.55773	3.55705	3.39329	3.62774	3.31493	3.98242	2.57834	3.89558	4.00365	2.65548	3.3196	3.13791	2.44675	3.49671	4.12308	3.53117	3.46253	2.76779	2.74617	3.81238	3.25976	3.22314	2.8591	4.10624	3.47702	3.8593	3.88438	2.99251	3.33358	3.60853	2.77088	3.47269	3.53445	3.17779	3.35433	3.07476	3.68399	3.10484	1.62106	2.78995	3.87159	3.25463	2.9523	1.72984	2.9715	1.35222	3.60705	2.97081	2.74884	1.12154	2.85738	1.9274	2.6755	2.45113	2.77485	2.17844	2.46619	2.49715	-0.304284	3.17693	1.39345	3.68098	3.28426	3.24706	1.52953	3.16506
ENSG00000166797	Q9H5X1	CIAO2A	2.43574	1.24453	1.83679	1.67117	2.45404	2.56027	1.89865	0.892511	1.27358	1.7405	2.29732	1.71941	1.90421	2.13882	1.88039	1.987	1.73621	0.967516	2.02498	1.94009	2.55302	2.51006	2.14392	1.37683	2.21668	2.12301	2.05634	1.65275	2.59786	2.66324	2.91827	1.99117	2.4777	2.59856	3.86087	2.03185	2.04823	2.11212	1.61267	2.86294	1.0323	2.08159	2.91308	2.10233	2.22599	3.07317	2.80194	0.864907	2.5603	2.30114	1.67004	1.78563	1.97249	1.29001	2.1964	2.11955	2.16588	1.07939	0.593383	1.87839	3.22034	1.97782	1.817	1.14209	2.84265	1.54046	2.66115	2.89803	1.21578	2.04088	2.20622	2.34539	1.70697	2.64617	2.04963	2.34339	2.61804	2.17404	2.14372	2.91857	1.38929	2.33726	1.55649	2.03416	2.19881	2.63643	1.7186	3.18904	1.5359	1.20427	1.43136	2.80823	1.55059	1.67726	2.2638	2.38138	1.70669	2.83422	1.94273	0.923442	2.47886	0.933037	2.59465	2.12585	2.06491	1.565	1.07142
ENSG00000166595	Q9Y3D0	CIAO2B	2.71601	1.65377	1.5475	2.35405	3.02801	2.22554	2.54427	1.6592	2.25726	2.82898	2.10067	2.0532	2.5713	2.92813	2.18769	2.74543	2.13661	2.36201	2.13639	2.52567	2.46852	3.24422	2.01646	3.38316	3.43477	2.35208	2.33628	1.4949	2.74395	2.97045	3.56455	1.97663	3.09904	3.63258	4.24631	1.92422	2.52211	3.09732	2.72865	3.75695	1.83548	3.21876	3.23371	2.94446	3.38738	3.13287	3.30211	1.83242	3.6988	2.94222	1.16774	2.15381	3.1306	1.84617	3.61894	3.19421	3.91812	2.67589	2.52473	1.86762	3.1832	3.01055	2.22615	2.26708	3.43059	2.72202	3.76026	4.29717	2.90624	3.42753	2.70983	3.38725	3.56162	3.05461	2.60126	2.20329	2.98848	3.69951	3.24834	2.21293	2.59593	3.31449	1.18845	2.40352	1.98076	3.35647	1.90043	3.28942	1.97225	2.10052	1.77668	2.52791	1.64504	1.56973	2.31435	2.96867	1.60485	2.49246	1.98707	0.572473	2.79114	1.76681	3.14403	3.30742	3.35337	1.74686	2.3171
ENSG00000103245	Q9H6Q4	CIAO3	0.425046	0.170279	0.296382	0.717115	0.470034	0.849089	0.901563	-0.730975	0.848946	0.370752	0.31742	-0.119029	0.487162	0.651396	0.163153	0.248072	0.0738905	-0.300233	0.28605	0.588133	0.713409	0.86423	0.72181	1.16661	0.864733	0.816994	0.89552	-0.87123	1.14521	0.847356	0.783452	0.680277	0.787678	1.24426	1.17166	0.772029	0.961303	1.44971	0.511065	1.40716	0.896416	1.36425	0.28348	0.453587	0.760053	0.347293	0.975558	-1.14693	0.756289	0.828967	-0.275289	0.119448	0.16202	0.350631	1.05687	0.763041	0.5094	0.947861	0.277294	-1.2163	0.864084	0.795215	0.163451	0.257127	0.816172	0.00793933	1.07422	0.565794	0.0982041	0.301952	0.842288	1.01032	-0.071472	0.210726	0.592079	-0.132379	0.0125003	0.542015	0.366836	0.429701	0.687659	0.847663	-0.254569	-0.259876	-0.3819	-0.00283653	-1.02005	0.143081	-0.0359475	0.0377938	-1.629	0.350121	-1.21658	-0.713579	-0.676512	0.398064	-0.751954	-0.195427	-0.196658	-3.42449	0.473888	-1.73835	1.46626	0.00847762	0.873405	-1.44652	0.545247
ENSG00000005194	Q6FI81	CIAPIN1	1.15726	0.52507	1.07465	1.28682	1.20766	1.34198	1.39143	0.144975	0.585622	1.17825	1.31299	0.396313	1.19338	1.35761	1.32648	1.15748	1.20432	-0.0694125	0.908238	1.08634	1.54546	1.68013	1.4796	1.62241	1.60886	1.68422	1.3971	-0.0487034	1.46338	1.5085	1.80868	1.58479	1.52529	1.70414	1.83127	0.881952	1.78424	2.29065	1.23275	1.54107	0.657906	1.23328	1.78816	1.44915	1.69411	1.17331	2.05051	-0.617607	1.61343	1.22877	-1.18264	0.980781	1.53079	0.588247	1.94201	1.68718	1.2745	1.67852	0.459903	0.101724	1.22652	1.0955	1.05689	0.0798666	2.23951	1.74541	1.95936	1.58383	0.683891	1.40517	1.42926	1.28307	1.28754	1.49051	1.47266	1.21902	0.93949	1.18972	1.34509	-0.500082	0.579173	1.53692	0.574056	0.461867	0.00438004	0.71246	0.344469	1.65725	0.563555	0.142042	-1.57294	1.48502	-0.0684093	0.310657	0.530528	1.3107	0.175076	0.883318	-0.385043	-1.30128	0.931868	-1.40502	1.91594	1.54889	0.417799	-0.0696323	0.937983
ENSG00000159208	Q8N365	CIART	-10.7976	-2.6749	-2.65576	-4.48486	-2.69252	-10.7976	-3.10423	-10.7976	-1.57645	-10.7976	-3.54545	-2.3353	-4.14021	-3.97749	-4.29984	-10.7976	-10.7976	-10.7976	-2.51457	-10.7976	-3.0677	-10.7976	-3.82925	-10.7976	-10.7976	-3.92338	-10.7976	-10.7976	-10.7976	-10.7976	-10.7976	-10.7976	-2.52741	-2.71782	-10.7976	-10.7976	-10.7976	-1.81823	-10.7976	-10.7976	-3.80883	-3.10766	-10.7976	-10.7976	-4.08198	-10.7976	-10.7976	-10.7976	-3.66862	-10.7976	-10.7976	-10.7976	-10.7976	-10.7976	-10.7976	-3.82811	-10.7976	-1.87706	-2.42896	-10.7976	-10.7976	-2.25764	-10.7976	-3.69984	-10.7976	-2.89088	-3.96973	-3.66965	-3.62665	-10.7976	-10.7976	-10.7976	-10.7976	-3.05346	-10.7976	-10.7976	-10.7976	-10.7976	-4.25931	-2.43825	-3.58583	-10.7976	-10.7976	-4.27189	-3.51361	-2.90161	-10.7976	-4.13818	-10.7976	-10.7976	-4.34788	-10.7976	-10.7976	-10.7976	-1.08794	-10.7976	-3.24489	-10.7976	-4.23817	-3.99704	-10.7976	-10.7976	-10.7976	-10.7976	0.213309	-10.7976	-1.95198
ENSG00000185043	Q99828	CIB1	3.64574	2.94379	3.31909	3.10622	3.43193	3.81042	3.59665	2.94279	3.67408	4.08156	3.30766	3.14309	3.76787	3.60433	3.60656	3.25438	3.04972	3.15614	3.26812	3.34572	3.11493	3.61716	4.5141	3.20482	4.15165	3.8386	3.47615	2.55044	3.6978	4.23578	4.16863	3.69608	4.23788	4.34419	4.89285	3.95505	4.20407	4.21408	3.70369	4.34944	3.51727	4.42746	4.00695	3.85884	3.83834	3.6305	4.27594	2.04443	4.20782	3.6684	2.93702	3.4422	4.14093	2.4293	3.65252	4.32013	3.70091	3.85477	2.66221	2.46148	4.42288	3.19959	3.47732	2.59159	4.31809	3.52599	4.43202	4.6218	3.32055	3.05664	4.4093	3.83762	3.4753	3.85045	3.34722	2.66786	3.4462	4.25584	3.14802	2.44434	3.51364	4.16533	3.1355	3.0143	2.52328	3.37606	2.27264	3.9973	2.77902	2.87614	1.13962	3.27386	3.06377	2.85329	2.37588	2.67075	2.9942	2.83935	3.0663	-0.568427	2.98513	0.76167	3.83781	2.57556	3.09949	1.82073	3.16782
