## Supplemental Table 3 for "Proteomic analysis of circulating immune cells identifies novel cellular phenotypes associated with COVID-19 severity" (part 14 of 32)

### Sheet: H - RNAseq All Donors (continued)
ENG-id	Uniprot ID	Uniprot gene symbol	CV0901	CV0904	CV0905	CV0909	CV0911	CV0914	CV0917	CV0918	CV0921	CV0923	CV0927	CV0930	CV0932	CV0934	CV0936	CV0938	CV0939	CV0941	CV0942	CV0944	CV0945	CV0949	CV0068	CV0069	CV0076	CV0091	CV0117	CV0158	CV0163	CV0168	CV0058	CV0167	CV0169	CV0170	CV0171	CV0182	CV0185	CV0187	CV0188	CV0232	CV0261	CV0292	CV0314	CV0006	CV0010	CV0011	CV0014	CV0015	CV0019	CV0043	CV0045	CV0046	CV0050	CV0073	CV0074	CV0080	CV0093	CV0100	CV0149	CV0156	CV0186	CV0239	CV0254	CV0301	CV0013	CV0029	CV0037	CV0039	CV0042	CV0048	CV0062	CV0067	CV0071	CV0084	CV0115	CV0137	CV0138	CV0152	CV0257	CV0293	CV0310	CV0027	CV0047	CV0056	CV0124	CV0134	CV0174	CV0176	CV0178	CV0197	CV0201	CV0205	CV0207	CV0208	CV0209	CV0212	CV0213	CV0214	CV0216	CV0217	CV0218	CV0247	CV0272	CV0278	CV0284	CV0296	CV0306
ENSG00000136425	O75838	CIB2	-1.69104	-2.92811	-3.90137	-0.850189	-0.781884	-0.625357	-2.19242	-2.09601	-0.663128	-2.07794	-1.2234	-1.00818	-1.8218	-0.659535	-1.66157	-0.716674	-2.86048	-1.31232	-10.4685	-10.4685	-2.73853	-0.954459	-0.188562	-0.98829	-0.567952	-3.59421	0.172271	-2.91719	-0.411041	-0.839383	-0.225063	-0.803762	-0.786124	-1.39132	-0.265629	-1.24786	-1.38651	-1.1677	-0.115891	-0.525879	-1.90229	-1.46076	-0.0622626	-0.213941	-2.17703	-0.956883	-1.10594	-10.4685	-0.763097	-3.50988	-1.3201	-10.4685	-2.79732	-4.26797	-2.6642	-2.5047	-2.73746	-2.13136	-1.68584	-2.93652	-0.869829	-0.70829	-4.34248	-0.794508	-1.35239	-1.56472	-10.4685	-0.17975	-0.306266	-2.94388	-10.4685	0.501094	-0.323955	-1.14382	-0.623936	-2.45854	-2.73694	-3.33874	-10.4685	0.694503	-1.6782	-1.21096	-1.62071	-2.95057	-10.4685	-1.57547	-10.4685	-1.81976	-1.53186	-2.31397	-10.4685	-1.7658	-10.4685	-3.18063	-0.0813439	-1.70474	-3.90805	-3.81943	-3.909	-10.4685	-2.90598	-10.4685	-2.76022	-1.71585	2.34933	-4.09822	-0.402212
ENSG00000141977	Q96Q77	CIB3	-1.41431	-0.752002	-8.87472	-1.57106	-8.87472	-2.33949	-2.17438	-8.87472	-8.87472	-8.87472	-1.62255	-0.995321	-2.21731	-0.0641991	-2.37695	-8.87472	-8.87472	-1.71103	-8.87472	-8.87472	-8.87472	-8.87472	-8.87472	-8.87472	-1.29013	-0.42374	-0.73229	-1.90458	-0.982507	-1.82153	-0.365526	-8.87472	-8.87472	-8.87472	-8.87472	-8.87472	-8.87472	-8.87472	-8.87472	-8.87472	-8.87472	-1.18476	0.532529	-1.07434	-8.87472	-0.94417	-8.87472	-2.20804	0.830631	-8.87472	-8.87472	-8.87472	-0.620989	-8.87472	-8.87472	-8.87472	-2.13695	-0.537632	-1.08884	-8.87472	-8.87472	-0.917763	-2.74875	-8.87472	-1.75088	-0.385022	-1.0532	-0.168679	-8.87472	-8.87472	-2.01029	0.418332	-8.87472	-8.87472	0.123051	-8.87472	-8.87472	-8.87472	-8.87472	1.80306	-1.66293	-8.87472	-2.01762	-1.35684	-8.87472	-8.87472	-8.87472	-8.87472	-8.87472	-2.29511	-8.87472	-8.87472	-8.87472	-8.87472	1.31989	-8.87472	-8.87472	-1.2329	-8.87472	-8.87472	-8.87472	-8.87472	-8.87472	-8.87472	2.13621	-8.87472	-0.612478
ENSG00000157884	A0PJX0	CIB4	-9.43582	-9.43582	-9.43582	-2.13216	-9.43582	-9.43582	-9.43582	-9.43582	-9.43582	-9.43582	-9.43582	-1.55641	-9.43582	-9.43582	-9.43582	-9.43582	-9.43582	-9.43582	-9.43582	-9.43582	-1.7059	-9.43582	-9.43582	-2.53055	-9.43582	-9.43582	-0.295938	-9.43582	-9.43582	-9.43582	-9.43582	-9.43582	-9.43582	-9.43582	-9.43582	-9.43582	-9.43582	-9.43582	-2.65613	-1.29694	-9.43582	-9.43582	-2.34202	-9.43582	-9.43582	-9.43582	-9.43582	-0.779828	-1.31197	-9.43582	-9.43582	-9.43582	-1.76468	-3.23533	-9.43582	-9.43582	-1.70482	-1.09872	-9.43582	-9.43582	-9.43582	-9.43582	-3.30984	-0.760108	-9.43582	-9.43582	-9.43582	-0.729772	-2.26484	-9.43582	-9.43582	-9.43582	-9.43582	-9.43582	-9.43582	-9.43582	-9.43582	-9.43582	-9.43582	0.505585	-9.43582	-1.17597	-9.43582	-9.43582	-9.43582	-9.43582	-9.43582	-9.43582	-9.43582	-9.43582	-9.43582	-9.43582	-9.43582	-9.43582	-1.04548	-9.43582	-9.43582	-9.43582	-9.43582	-9.43582	-9.43582	-9.43582	-9.43582	-9.43582	1.57511	-9.43582	-2.16888
ENSG00000153789	Q6ZTR7	CIBAR2	-10.2958	-10.2958	-10.2958	-2.99218	-10.2958	-3.7606	-10.2958	-10.2958	-10.2958	-2.48813	-10.2958	-10.2958	-2.64558	-10.2958	-10.2958	-10.2958	-10.2958	-10.2958	-10.2958	-10.2958	-10.2958	-10.2958	-3.32747	-10.2958	-10.2958	-3.42159	-10.2958	-4.31423	-10.2958	-3.24265	-2.36962	-10.2958	-10.2958	-3.21071	-3.77884	-10.2958	-3.20593	-10.2958	-10.2958	-2.15696	-10.2958	-10.2958	-10.2958	-10.2958	-3.58019	-10.2958	-3.24651	-10.2958	-10.2958	-10.2958	-10.2958	-1.71869	-10.2958	-10.2958	-10.2958	-1.33498	-2.56484	-1.37527	-10.2958	-10.2958	-1.91713	-3.33308	-4.16986	-3.19805	-1.59395	-10.2958	-1.89147	-10.2958	-2.12988	-10.2958	-10.2958	-10.2958	-10.2958	-10.2958	-10.2958	-10.2958	-10.2958	-10.2958	-10.2958	-10.2958	-10.2958	-10.2958	-10.2958	-10.2958	-10.2958	-10.2958	-10.2958	-10.2958	-10.2958	-10.2958	-10.2958	-10.2958	-10.2958	-10.2958	-2.90121	-10.2958	-10.2958	-10.2958	-10.2958	-10.2958	-10.2958	-10.2958	-10.2958	-10.2958	-0.284205	-10.2958	-10.2958
ENSG00000079432	Q96RK0	CIC	4.01954	4.14156	4.02278	4.30457	4.21567	3.80364	4.29901	3.37083	3.91783	4.26559	4.06141	4.10181	4.06129	4.73943	3.62281	3.89452	3.94965	3.26091	4.25082	3.84145	4.20996	4.55999	4.24235	4.36551	4.28969	4.36703	4.37318	3.03654	4.53677	4.86414	4.15509	4.4054	4.18051	4.4221	4.15297	3.79749	4.51804	4.61775	3.91092	4.28813	4.33657	4.80977	3.85956	3.89434	4.02469	4.48949	4.57687	2.61227	4.59761	4.44426	3.77614	3.98885	4.10823	3.6384	3.87398	4.41829	3.77927	4.24238	4.3504	3.71122	4.07042	4.21385	3.86423	3.84192	4.74044	4.4239	4.45754	4.35244	4.14703	4.28011	4.25778	3.92298	4.23505	4.01083	3.97211	4.38296	3.86746	4.56221	4.23308	2.90105	3.9225	4.42105	4.21664	3.90182	3.46829	3.3689	3.30509	4.17722	4.12826	3.74507	1.46327	3.97656	3.02639	3.00907	3.08512	3.68575	3.42909	3.41095	4.06213	2.3857	4.11967	2.46727	5.11611	4.13122	4.26679	2.66964	3.99688
ENSG00000176194	O60543	CIDEA	-3.78731	-3.70781	-10.2559	-10.2559	-10.2559	-10.2559	-10.2559	-10.2559	-10.2559	-10.2559	-10.2559	-3.37037	-3.59847	-10.2559	-3.75811	-10.2559	-10.2559	-10.2559	-10.2559	-10.2559	-10.2559	-3.31702	-10.2559	-10.2559	-10.2559	-10.2559	-3.68824	-4.27428	-10.2559	-10.2559	-10.2559	-3.38793	-10.2559	-10.2559	-10.2559	-10.2559	-10.2559	-10.2559	-10.2559	-10.2559	-10.2559	-10.2559	-3.16209	-3.44904	-10.2559	-10.2559	-10.2559	-10.2559	-3.12688	-3.29731	-10.2559	-0.680629	-3.57769	-10.2559	-10.2559	-3.28637	-10.2559	-10.2559	-10.2559	-10.2559	-3.4535	-1.7159	-3.14028	-3.1581	-10.2559	-0.546087	-10.2559	-10.2559	-3.08491	-10.2559	-3.39145	-1.69826	-3.10249	-10.2559	-1.9932	-10.2559	-3.5176	-10.2559	-10.2559	-0.898714	-10.2559	-10.2559	-10.2559	-10.2559	-10.2559	-2.35988	-2.00233	-10.2559	-10.2559	-10.2559	-10.2559	-10.2559	-10.2559	-3.95886	-0.546203	-10.2559	-10.2559	-10.2559	-10.2559	-10.2559	-10.2559	-10.2559	-10.2559	-10.2559	2.21403	-10.2559	-10.2559
ENSG00000136305	Q9UHD4	CIDEB	3.29094	2.86374	3.08532	2.68526	3.51537	2.64566	3.15031	1.68187	3.00775	2.56475	2.67454	2.87378	2.73873	3.0672	2.92166	2.85597	3.04048	2.47607	3.07582	2.97901	3.08861	3.07299	3.42069	3.07811	3.44004	3.22738	3.44509	2.13394	3.15512	3.86254	3.52021	2.59306	3.32317	3.05294	3.95708	2.27588	3.41908	3.87512	3.06245	3.70454	3.25542	3.76316	2.90968	3.32742	3.6063	3.60181	3.6311	2.74809	3.68208	4.05275	3.40203	3.14418	3.44031	2.22437	3.21332	3.6214	3.27274	2.90345	3.52983	3.15265	3.64031	3.22917	3.41441	3.1726	4.41381	3.50067	4.40055	4.27826	3.37441	3.83911	4.2838	3.24685	3.89371	3.32287	3.70592	4.17953	3.46216	4.26032	3.24699	3.09244	2.92633	3.89069	3.40803	3.27345	2.45005	2.98561	2.02945	3.15579	3.8046	3.10552	0.848983	3.33336	1.74686	2.66096	2.76842	3.35311	2.35917	2.27725	2.92646	0.551433	3.67077	1.60191	4.14523	2.93419	3.48988	2.39631	3.08401
ENSG00000187288	Q96AQ7	CIDEC	-10.3124	-10.3124	-10.3124	-3.99965	-10.3124	-10.3124	-10.3124	-10.3124	-10.3124	-10.3124	-10.3124	-2.43301	-10.3124	-10.3124	-3.81463	-2.55562	-10.3124	-10.3124	-10.3124	-10.3124	-10.3124	-10.3124	-10.3124	-10.3124	-10.3124	-10.3124	-3.74476	-10.3124	-10.3124	-10.3124	-10.3124	-10.3124	-10.3124	-3.22729	-10.3124	-10.3124	-10.3124	-10.3124	-10.3124	-1.17609	-10.3124	-10.3124	-10.3124	-10.3124	-10.3124	-10.3124	-3.26308	-10.3124	-10.3124	-10.3124	-10.3124	-10.3124	-10.3124	-10.3124	-10.3124	-3.34289	-10.3124	-2.97086	-3.52	-10.3124	-10.3124	-10.3124	-10.3124	-10.3124	-10.3124	-10.3124	-10.3124	-10.3124	-3.14144	-10.3124	-10.3124	-10.3124	-10.3124	-10.3124	-10.3124	-10.3124	-10.3124	-10.3124	-3.77409	-10.3124	-10.3124	-1.05492	-1.87866	-10.3124	-10.3124	-10.3124	-3.63439	-10.3124	-10.3124	-10.3124	-10.3124	-10.3124	-3.77298	-10.3124	-1.92207	-10.3124	-10.3124	-10.3124	-10.3124	-10.3124	-10.3124	-10.3124	-10.3124	-10.3124	1.50558	-3.94218	-1.46677
ENSG00000179583	Q29704	CIITA	3.85466	2.54831	2.74457	3.3629	3.36463	3.4328	3.64621	2.41682	3.02711	3.58321	3.44806	2.83555	3.5954	3.7269	3.3428	2.77771	3.06898	2.99058	3.68148	3.29695	2.90956	4.20382	3.68883	3.52609	4.40862	3.50256	3.49471	2.42179	4.32906	3.43009	3.55318	3.36858	3.73859	3.91143	4.30192	3.54897	4.1985	4.07226	3.69751	3.29239	3.48364	3.50365	3.48018	3.59673	3.57086	2.78172	3.74849	2.25073	3.13677	3.02793	1.94757	3.25067	3.21211	3.0965	3.88332	3.19437	3.72071	3.95304	2.57387	2.58446	3.37169	3.08802	2.80789	3.18858	3.85417	2.88267	2.99095	3.19634	2.45157	2.28318	3.71041	2.29067	2.50688	2.52079	3.13271	2.14266	3.18088	2.90834	3.36642	2.23845	2.3906	3.31547	1.76423	2.61137	1.47177	3.42476	1.6385	2.97462	1.64721	2.71877	1.01549	2.50976	2.40469	2.50266	2.02517	2.73746	2.3589	2.50228	3.0125	-1.17037	2.76021	0.353578	4.22444	3.44454	2.12504	1.64335	2.7638
ENSG00000112144	Q9UPZ9	CILK1	1.08348	1.11991	1.44606	1.45182	1.47956	1.12173	1.51929	0.262525	1.14477	1.26439	1.63944	1.12747	1.71789	1.92395	1.08387	1.59547	0.96304	0.516149	1.18866	1.35822	1.21832	1.94783	2.06309	1.93582	1.69372	1.53578	1.50553	0.37239	1.47344	1.7439	1.92999	1.6243	1.83786	1.89471	2.08842	0.620704	1.86106	2.08282	1.44039	1.76498	1.15464	1.52832	1.74299	1.06673	1.83896	0.77008	1.76723	-0.0380395	2.19347	1.44212	-0.14407	1.35518	0.97341	0.416187	1.03315	1.84014	0.940454	1.29731	0.624804	0.442379	1.3314	1.26048	1.03512	0.718548	1.40464	0.842377	1.3261	2.14936	1.52335	0.979886	1.78188	1.5108	1.47046	1.72479	1.6604	0.882526	0.940976	1.19426	0.739004	1.04285	0.359492	1.63483	0.586995	1.05202	-1.27772	0.401034	-0.394219	1.47798	1.35845	0.252451	-0.409202	0.631538	-0.27902	0.173029	0.327771	-0.00406334	0.117581	0.907432	-0.220322	-2.05377	0.82768	-1.73788	1.47007	0.736731	0.904575	-0.450115	0.637347
ENSG00000138615	O75339	CILP	-1.61577	-2.53435	-5.30942	-2.25823	-1.60555	-2.35494	-2.38074	-3.183	-4.23547	-2.26605	-2.63144	-3.00016	-3.22984	-2.26	-2.80712	-5.11305	-3.68603	-3.39692	-4.17609	-2.72553	-3.56388	-1.94796	-1.91824	-4.97123	-2.71196	-2.42758	-2.99914	-4.32523	-1.98884	-2.0253	-2.95325	-1.69777	-2.38656	-11.8765	-2.56571	-2.24147	-2.79455	-11.8765	-4.10339	-1.93392	-3.31033	-3.19003	-3.20479	-5.06966	-0.781669	-11.8765	-1.66696	-2.8993	-1.43487	-0.841416	-11.8765	-3.71313	-2.21068	-3.10749	-4.07225	-1.01087	-2.15061	-1.95742	-2.77261	-3.34847	-4.08059	-2.33845	-2.18462	-1.46629	-2.43903	-11.8765	-2.25218	-2.75628	-3.71054	-3.03471	-5.01206	-11.8765	-2.73073	-1.23129	-4.19642	-4.44876	-5.13821	-2.43312	-4.34596	-0.93583	-2.67202	-2.619	-2.70745	-11.8765	-5.58325	-2.98352	-11.8765	-1.77066	-2.35593	-3.30824	-11.8765	-5.48199	-3.76248	-3.2723	-0.682496	-1.79285	-5.3161	-3.65213	-3.74231	-11.8765	-5.30642	-4.6804	-2.36584	-3.12389	0.30397	-3.19835	-2.29515
ENSG00000160161	Q8IUL8	CILP2	-5.02255	-3.36841	-4.92405	-3.19204	-3.38603	-11.4911	-4.79078	-11.4911	-4.84289	-11.4911	-11.4911	-3.02881	-11.4911	-11.4911	-11.4911	-11.4911	-4.87578	-11.4911	-4.78381	-11.4911	-11.4911	-11.4911	-2.21008	-11.4911	-2.9103	-11.4911	-4.92348	-2.52964	-11.4911	-2.86024	-11.4911	-11.4911	-11.4911	-3.41133	-11.4911	-11.4911	-11.4911	-4.50319	-3.71802	-4.34714	-11.4911	-3.21854	-3.40262	-11.4911	-11.4911	-11.4911	-11.4911	-11.4911	-4.36212	-11.4911	-11.4911	-3.91021	-4.81294	-11.4911	-11.4911	-1.36196	-11.4911	-1.15739	-3.12247	-11.4911	-2.37719	-11.4911	-11.4911	-0.94352	-11.4911	-11.4911	-11.4911	-11.4911	-11.4911	-11.4911	-1.31595	-3.51656	-3.34281	-3.74697	-3.81106	-3.06758	-3.75962	-1.78506	-11.4911	0.186209	-5.26964	-11.4911	-3.05738	-11.4911	-11.4911	-3.59512	-3.82017	-11.4911	-5.12486	-11.4911	-11.4911	-11.4911	-11.4911	-2.40256	-1.29651	-4.71749	-11.4911	-11.4911	-11.4911	-4.69055	-11.4911	-11.4911	-1.32912	-11.4911	0.519452	-5.1209	-1.90978
ENSG00000100865	Q9BW66	CINP	0.733808	0.476066	0.833377	0.936254	1.24604	0.779506	0.946292	-0.246235	0.549783	0.970932	1.04311	0.761207	0.473335	1.06717	0.156801	0.457532	0.83843	0.299947	0.975026	1.10086	0.845503	1.04942	1.68	1.63215	1.21878	1.69201	1.10767	-0.0183636	1.07888	1.59755	1.59512	1.28046	1.00458	1.09728	1.511	0.308251	1.5801	2.08672	0.152066	1.70671	0.652362	1.22034	1.82215	0.916283	1.23923	1.78388	1.80838	0.86791	1.777	1.60529	0.498883	0.719628	0.7622	0.0111259	1.10071	1.75832	1.43147	1.59243	0.972097	0.622305	1.23368	0.524257	0.713013	0.00333994	2.00126	1.94899	1.91317	1.50297	1.91547	1.27132	1.72561	0.884765	1.78488	1.1427	1.26351	1.81464	1.14962	1.74417	0.466204	0.818408	0.54687	1.44784	1.38197	0.558439	0.0449937	0.777884	0.271794	1.48988	1.886	0.239508	0.172347	0.450818	-0.172961	0.538517	0.356515	1.26124	0.54195	0.605012	1.00749	-0.674557	1.11013	-0.312587	1.91671	0.488387	1.22568	0.268746	0.682525
ENSG00000163507	Q8TCG1	CIP2A	-0.716537	-2.02731	-0.254597	-0.459326	-0.2135	-0.953851	-1.2893	-1.60734	-1.34188	-0.589942	-0.733404	-0.880339	-1.45804	0.000837446	-0.272178	-1.00342	-0.71257	-2.4057	-0.475403	-0.19047	-1.0304	0.0661168	-1.43382	-0.860435	-2.981	0.207362	-1.20103	-1.28016	0.0252055	0.480791	1.24128	0.381551	-0.0734063	0.0980323	1.43135	-1.46787	0.687666	-0.0612455	0.374954	0.526444	-0.496306	0.0284805	0.56608	-1.0665	-0.335818	-0.935854	-0.715302	-1.90763	0.257667	-1.02897	-2.15087	-0.817704	-0.253372	-1.57233	0.5582	-0.211005	-0.589001	-0.643503	-1.19645	-1.03674	-0.771613	-0.15073	-0.996282	-2.15057	0.978131	-0.338583	0.341141	-0.536628	-1.59211	-0.874324	0.84502	-0.344475	0.389106	-1.50114	-0.244392	-1.81889	-1.25103	-1.11949	0.0487995	0.252968	-2.1877	-1.13573	-0.468637	-0.963448	-0.242146	-0.423325	-0.31242	0.293104	-3.20874	-0.909023	-4.12037	0.400749	-1.33635	-0.960414	0.77867	-0.277301	-1.10888	-0.171832	-0.43215	-2.60143	0.241312	-1.37437	1.72459	-0.288434	1.14905	-1.40053	-2.30194
ENSG00000198894	Q9C0C6	CIPC	0.434594	0.567413	0.637232	0.788729	0.912241	0.936841	0.771836	-0.274935	0.0313198	0.158107	0.862424	0.422704	0.362432	0.427137	0.263863	0.532183	0.113544	-0.664345	0.72826	0.314564	0.160135	0.882405	0.912147	0.901964	1.29629	0.704061	0.779802	-0.859261	0.698554	1.02458	1.57388	0.810918	0.8622	1.20873	1.20428	0.533127	1.55455	0.84782	0.0815533	1.64649	0.848684	0.119995	0.92533	0.575969	0.452921	-0.388195	1.17267	0.2019	0.900679	0.697953	1.26072	-0.154577	0.774128	-0.421585	0.932095	1.18535	0.273663	0.560109	-0.0861351	-0.855612	0.540457	0.793296	0.355064	0.221664	0.800332	0.298186	0.290606	1.27574	0.088959	0.101852	0.986304	-0.633404	0.728228	0.519496	0.424096	0.106357	0.344557	0.391291	-0.0402071	0.489361	-0.212735	0.874883	0.904925	0.0595228	-0.690044	-0.634285	-2.5216	0.396176	0.00255997	-0.037994	-1.33861	-0.0375593	-1.16057	-0.0675345	-0.138382	0.572839	-0.979023	-0.889525	-0.906015	-2.39807	-0.0081113	-0.541575	1.21411	0.33434	0.938093	-0.419554	-0.929507
ENSG00000138433	Q86X95	CIR1	3.33484	4.27111	3.49855	3.55748	4.05797	3.68304	3.14206	2.99009	3.55176	3.15736	3.98122	3.62494	3.01625	3.85322	3.39387	3.15684	3.35876	3.73942	3.54597	3.69716	4.15854	4.30444	3.95948	3.84563	3.95022	3.82566	3.02395	2.59485	4.56068	4.81981	4.66209	4.26639	4.07478	3.57739	4.75261	3.44874	4.31916	4.72818	3.93971	4.53213	3.50341	4.00866	5.0693	4.25351	3.51112	5.24811	4.94171	4.26002	4.7724	4.77795	3.84835	3.21664	3.96765	2.87925	3.08351	4.65302	4.3953	3.20331	4.12247	3.90151	4.19611	4.09481	4.03759	3.1171	4.63945	4.79224	4.30637	4.516	4.65605	4.29745	3.78155	5.02003	4.49929	3.71241	3.93599	4.42475	3.78123	4.64154	3.31304	4.32995	2.64967	4.6824	3.89584	4.80241	3.05231	4.09211	3.70445	4.84963	3.78005	3.04395	2.88077	3.52591	2.5211	3.80075	3.30401	4.19988	2.95178	3.24222	3.78397	1.33654	4.13696	2.94445	4.53543	3.04397	2.92824	3.31648	3.60502
ENSG00000099622	Q14011	CIRBP	3.79828	3.43454	3.8225	4.03824	4.12022	3.86784	4.11639	3.06857	4.03079	4.12118	4.06303	3.54989	3.97612	4.57058	3.56823	3.78663	3.54308	2.93937	3.95275	3.6832	3.96857	4.18635	4.05873	4.13633	4.12064	4.22301	4.04612	2.99245	4.52622	3.99051	4.06256	3.85136	4.1328	4.39658	4.74777	3.40938	4.41669	4.07333	3.4602	4.1487	3.89106	4.38511	3.96444	3.49775	4.07786	4.10859	4.16819	2.97675	3.97283	3.70048	3.64114	3.62321	3.23006	3.32054	3.82086	4.14675	3.35191	3.88372	3.36743	2.97034	4.03719	3.91634	3.25985	2.95651	4.295	3.43676	3.80266	3.84156	3.66634	3.43038	3.6909	3.36167	3.66019	3.86721	3.42005	3.13662	3.3771	3.27159	3.45088	3.67491	3.41472	3.96906	2.97192	3.38527	2.31931	2.80072	2.88836	3.98902	3.53265	3.70923	1.77064	3.21924	3.0712	2.96548	3.02791	3.39521	2.85616	3.14001	3.1789	1.6327	2.93507	2.04953	4.50918	4.04702	3.18208	1.93719	3.35948
ENSG00000122873	Q9NZ45	CISD1	-0.0360058	-0.647091	-0.6279	0.168763	0.67846	-0.112953	-1.02341	-0.926808	-0.54596	0.168554	-0.637439	-0.684883	-0.237349	-0.48796	-1.58992	0.0394698	-0.279819	-2.13937	-0.864531	-0.857021	-1.15649	-0.368297	0.398007	-0.179903	0.155877	-1.01786	-0.421032	-1.75021	0.52892	-0.378593	0.431851	-0.118025	0.384817	0.653073	1.76983	0.000600197	0.783384	0.343756	-1.52764	0.896715	-0.580838	-0.496827	0.594719	-0.916036	0.0692055	0.365847	0.742511	-1.05738	0.238009	-0.932911	-1.24825	-1.13633	-1.04576	-1.37665	-1.0819	-0.0156796	0.0915302	0.152449	-1.10033	-0.54871	0.86272	-0.121973	-1.07408	-1.20736	1.18669	-0.657448	0.519329	1.32409	0.602055	-0.90373	-1.02774	0.336057	-0.929269	0.316157	-1.03679	-0.460913	-0.348265	1.1926	-0.357613	-1.52413	-1.09268	0.544281	-0.713511	-0.282916	-1.28278	-0.820085	-2.21389	0.571662	-0.283766	-0.408945	-2.44399	-1.04303	-4.34187	-1.14162	0.0904085	-0.797652	-1.52671	-1.4373	-0.528766	-1.9209	-1.32457	-10.8813	-0.371638	-0.960634	0.714358	-1.06758	-0.622586
ENSG00000145354	Q8N5K1	CISD2	2.49757	3.28331	3.17772	2.18934	2.61758	2.56496	3.37192	4.66058	2.05472	3.09655	2.93653	2.69406	3.19773	2.73067	3.62742	3.09904	2.24386	3.14597	2.30198	3.0623	2.97402	1.79282	2.23015	2.31408	0.828341	2.39826	2.92222	3.46214	1.83761	1.42269	2.07817	1.39209	2.60394	2.05339	2.61008	2.67856	2.41771	1.98244	1.77243	2.49323	0.92908	1.66195	1.69182	2.33027	2.44467	1.34569	1.7813	3.48072	1.72728	1.00551	1.36042	1.97413	2.91496	3.38582	4.30602	1.7636	2.10447	2.04307	1.64512	3.59517	2.49979	2.77193	2.43295	3.45704	1.82393	1.61123	1.42381	1.49801	1.31896	1.72197	1.71777	2.21981	0.564521	2.7026	3.05321	1.19407	3.52248	1.37051	2.85045	0.928147	2.63288	2.0911	2.14	4.1184	5.6419	1.94832	4.90622	2.69045	1.40716	4.26651	4.40509	5.05226	4.44711	4.04512	4.87527	3.09876	4.68461	4.78326	4.20432	4.918	4.81967	5.10948	1.99673	2.49207	1.43128	3.87034	3.1523
ENSG00000277972	P0C7P0	CISD3	1.50552	0.145779	1.26412	1.42184	1.60567	0.598264	1.63474	-0.0186282	0.808596	1.26966	1.10706	1.34166	1.44846	1.5513	1.19408	1.39682	0.576139	0.281311	1.04328	1.10592	1.26552	1.57374	2.40592	1.72828	1.3211	1.66726	1.50071	0.605539	1.5984	1.30716	2.3885	1.43356	1.32731	1.29494	2.82994	1.63498	2.58496	1.72049	1.54151	2.84586	0.368099	1.78598	1.62554	2.20405	1.98829	1.78887	2.23599	0.516983	2.89351	1.92218	-0.369947	1.34842	1.43908	0.827605	1.97233	2.67009	2.26643	1.59743	0.523609	0.445306	2.19956	1.49351	1.62936	0.308023	2.75999	1.95397	1.62051	2.64168	1.33559	1.12955	1.43	1.77417	1.40807	2.36711	1.91575	1.70582	0.8522	1.9247	1.65001	1.4823	1.09498	2.42963	1.52447	1.28506	0.250453	1.19791	0.277	1.84275	1.5233	0.308822	-1.02311	1.08964	0.602504	0.199863	0.694146	0.440575	0.409651	0.440291	0.465258	-2.66513	0.29919	-0.784861	1.13129	2.17903	1.69006	0.328375	1.47798
ENSG00000114737	Q9NSE2	CISH	3.11526	2.9047	3.19308	3.30177	3.56902	3.56049	3.78593	3.01376	3.23957	3.84877	3.30339	3.51893	3.84721	3.02919	3.48899	3.06838	3.25495	2.73676	3.30372	3.086	2.78384	3.92749	4.29413	4.31717	3.78122	3.1911	3.62286	2.8002	3.72772	2.89151	4.57029	3.13492	3.97672	4.4306	4.52868	4.12686	3.738	4.6178	4.07374	4.31997	3.53751	3.91066	4.73321	4.34703	4.01186	4.51002	5.47759	2.43959	4.89184	4.79231	1.12576	4.25784	3.34	3.22827	4.12151	4.64455	4.54073	3.66725	3.85633	3.20008	4.34951	4.4029	3.06401	3.85439	4.51949	4.42084	4.20561	5.22031	4.67147	3.58722	3.35535	4.42807	3.99241	4.28119	4.48373	3.44688	3.54709	3.86632	3.29392	1.67881	3.19906	4.58703	3.66698	3.70522	2.44894	4.15796	3.7311	3.42429	3.31453	3.43999	1.72381	3.4115	3.59435	2.88885	2.33785	3.23942	2.8244	3.43356	3.26222	1.20663	3.60895	0.957608	4.28899	4.06477	2.96202	2.42649	3.73655
ENSG00000122966	O14578	CIT	-1.05504	-1.97436	-3.07993	-1.66824	-3.18383	-2.40215	-2.40526	-1.81699	-2.45785	-2.70525	-1.60144	-1.82638	-2.98875	-1.82522	-2.28808	-3.01917	-3.16857	-2.35314	-1.75468	-2.00485	-2.36858	-2.35729	-1.96517	-1.29207	-0.427796	-1.98207	-1.29185	-2.22629	-1.25182	-2.34898	-2.47092	-0.951265	-1.9519	-0.23653	-0.809736	-2.75778	-1.20553	-0.530813	-2.23781	0.595906	-2.41383	-1.16129	-1.05481	-1.12836	-1.39026	-1.91936	-1.46873	-1.79571	-0.929171	-2.14488	-2.18045	-2.05906	-1.38368	-2.74078	-1.20692	-1.04678	-2.04575	-0.805435	-1.7277	-1.35855	-2.05452	-1.61733	-1.77736	-1.41992	-0.849504	-1.43649	-0.633295	-1.02039	-2.12354	-1.11604	1.00747	-1.21644	-3.94677	-3.54584	-0.834265	-1.42484	-0.812955	-1.21789	-0.22979	0.35002	-1.33551	-1.19317	-0.821377	-0.938377	-0.391331	-1.55826	0.537215	-0.564561	-1.21992	-2.43973	-1.13548	0.17968	-1.17602	-1.05875	0.443356	-0.872416	-0.547271	-1.17219	-0.766824	-1.09515	-0.654825	-0.951803	1.52172	-2.25504	1.4096	-1.49146	-1.24965
ENSG00000125931	Q99966	CITED1	-10.1824	-2.05966	-10.1824	-10.1824	-10.1824	-10.1824	-10.1824	-10.1824	-10.1824	-1.79186	-10.1824	-10.1824	-10.1824	-2.36864	-10.1824	-10.1824	-10.1824	-10.1824	-10.1824	-3.60374	-1.86976	-10.1824	-10.1824	-10.1824	-10.1824	-3.30814	-3.61473	-10.1824	-10.1824	-10.1824	-10.1824	-10.1824	-10.1824	-10.1824	-10.1824	-10.1824	-10.1824	-10.1824	-10.1824	-10.1824	-10.1824	-3.48545	-1.51067	-10.1824	-10.1824	-10.1824	-10.1824	-3.5157	-10.1824	-10.1824	-3.34581	-10.1824	-10.1824	-10.1824	-10.1824	-2.21863	-10.1824	-2.84083	-10.1824	-10.1824	-10.1824	-10.1824	-4.0564	-2.08987	-10.1824	-10.1824	-3.35449	-10.1824	-10.1824	-10.1824	-0.743335	-10.1824	-10.1824	-10.1824	-10.1824	-10.1824	-10.1824	-10.1824	-10.1824	0.75829	-3.96088	-1.33913	-10.1824	-10.1824	-10.1824	-2.28637	-3.50436	-10.1824	-10.1824	-10.1824	-10.1824	-10.1824	-10.1824	-3.88535	-1.79204	-10.1824	-10.1824	-10.1824	-10.1824	-10.1824	-10.1824	-10.1824	-10.1824	-10.1824	1.63561	-10.1824	-1.33674
ENSG00000164442	Q99967	CITED2	4.04267	3.4312	3.80306	3.88498	3.85056	3.81087	4.26768	2.99925	3.66653	3.97516	3.84683	3.36423	3.82307	4.22785	3.44544	3.89935	3.68625	3.25226	3.962	3.53423	3.6143	4.16083	4.29245	4.08531	4.50494	3.92795	4.37499	2.87927	3.80676	4.28191	4.27222	4.24485	3.99421	4.38808	4.43627	3.89602	4.76713	4.22198	4.15579	4.84285	4.22865	4.30513	4.57902	4.4427	4.23151	3.74729	4.4224	3.66479	4.45976	4.13906	3.24447	3.95209	4.25908	3.36077	4.72565	4.52998	4.65206	4.32432	3.40154	3.45203	4.53598	3.84233	3.73184	3.46597	4.29953	3.43994	4.23568	4.38042	3.74682	4.20457	5.49638	4.08027	4.07111	3.98868	4.29967	3.97739	4.36026	4.13174	3.9381	2.89423	3.57013	4.12383	3.98137	4.17194	3.78032	3.90913	4.62399	4.23097	4.03226	3.79824	3.0995	4.12795	3.36972	3.21372	4.93466	4.29005	3.93959	4.02913	4.38223	2.18751	4.38523	2.84388	5.12698	4.23034	3.58692	4.64112	4.11104
ENSG00000179862	Q96RK1	CITED4	-0.139012	-0.64283	0.696735	0.991803	0.79728	0.565112	2.01132	-0.392703	1.26383	1.56241	0.650696	0.111838	-1.53014	1.29295	-0.27922	0.447791	1.3618	-0.0227117	-0.0677697	0.386736	0.420818	1.07177	0.195291	1.83112	1.51512	-0.897971	0.112859	-1.21555	0.124694	1.86474	1.24547	1.55259	1.08832	2.01235	1.06092	1.1929	1.12444	1.79901	1.70448	1.17888	1.0226	1.44417	0.491343	0.938693	1.33187	0.96987	2.32016	0.0609642	1.05694	1.99174	0.646946	1.76509	1.80844	-0.120991	2.49455	2.89566	0.769556	1.27079	2.14603	1.71586	1.34902	-0.00279936	0.802591	1.41234	2.35082	1.30835	3.69616	1.67711	1.7204	2.39792	4.23887	2.69797	2.08109	0.782772	2.1199	1.70128	0.9626	2.31095	0.220606	2.05184	0.440292	0.0787091	2.54136	1.1401	0.682729	1.51988	1.36098	0.583682	2.31397	0.262307	-1.7393	0.0753069	0.462521	1.1602	1.53053	2.69813	1.82693	0.573172	1.53658	-0.972117	1.69926	0.125226	3.93847	0.987132	1.24797	1.94771	1.743
ENSG00000148337	Q9ULV3	CIZ1	3.48896	3.14453	3.59341	3.54177	3.40695	3.50426	3.62224	3.45278	3.59038	3.59723	3.22481	3.29677	3.35301	3.70608	3.45115	3.34229	3.07893	3.03621	3.44558	3.48089	3.39591	3.72878	3.8475	3.55021	4.19553	3.84149	3.77413	2.66551	3.51758	3.63115	3.95703	3.72453	3.80938	4.06163	3.86762	3.46895	4.18967	4.07296	3.44556	4.1778	3.55625	3.64213	3.7962	3.3894	4.12907	3.11827	4.00525	3.1767	3.88849	3.71382	2.41278	3.76918	3.83564	3.24646	4.24347	3.90421	3.8369	3.65179	2.65652	3.34579	3.59113	3.46846	3.70397	3.3408	3.73518	3.17925	3.8298	4.11736	3.30566	3.48868	3.99898	4.31773	3.22793	3.87533	4.01603	3.79931	3.56045	3.88626	3.99927	2.64174	3.31706	3.65609	3.74873	3.59233	3.75309	2.74518	3.35846	3.71558	3.55753	3.36044	4.35584	4.00708	3.1027	3.02177	3.63541	3.13461	3.55225	3.53335	3.53881	3.39462	3.75063	3.76005	4.02648	3.31128	3.12296	3.08088	3.31848
ENSG00000136108	Q8WWK9	CKAP2	1.16748	1.151	0.954508	0.99095	0.905945	0.968124	0.264374	0.517136	0.40436	0.893647	1.04874	0.45118	-0.00129278	1.11379	0.515307	0.484132	0.297157	-0.112196	0.726986	0.766918	1.21599	1.15691	1.26327	1.80103	1.15484	1.39782	0.585922	-0.27062	1.37899	1.32365	2.36865	1.47394	2.10625	1.88042	2.65688	0.666759	1.77563	1.15295	0.769649	1.8301	1.04062	1.41682	1.88916	1.6686	1.72014	0.896731	1.71564	0.801407	1.94211	0.253598	0.0799769	1.10933	1.8129	0.487339	1.33372	2.02107	1.17268	1.02907	-0.771566	1.03872	1.63016	0.257808	0.723668	0.783704	1.64936	1.04967	2.30791	1.12072	1.13299	1.03132	2.28907	1.17221	1.08358	0.507962	1.47903	0.955331	1.12741	1.5451	0.615163	1.19578	0.00834212	0.989062	1.80082	1.14832	0.852563	0.196626	1.55525	2.3414	-0.0326224	0.967177	1.30789	1.55363	0.557409	1.15333	1.96372	1.37879	1.081	1.69772	1.38486	-0.675902	2.23202	0.335328	2.25823	0.367836	1.26607	0.501751	1.09836
ENSG00000169607	Q8IYA6	CKAP2L	-1.83745	-3.62785	-2.19687	-2.28411	-3.64547	-2.6434	-4.05718	-3.79173	-3.52699	-2.9461	-2.50552	-2.2903	-1.78415	-4.93044	-2.9437	-3.99379	-2.56258	-3.59192	-2.24778	-2.86213	-3.43796	-3.8176	-4.78221	-0.856639	-0.365619	-2.07956	-3.19438	-2.78909	-3.85836	-1.00701	-3.82436	-2.08589	-5.05601	-1.21571	-0.341996	-3.52757	-3.66597	-1.45097	-3.97747	-0.0928157	-4.76178	-1.74429	-0.666713	-1.04892	-1.72541	-2.82298	-1.25175	-0.927446	-1.46083	-2.21673	-11.7506	-1.59099	-0.915822	-2.75965	-2.94956	-1.09128	-1.02554	-0.957707	-2.16201	-2.41687	-2.63664	-3.21059	-3.05696	-2.66071	-0.549041	-1.26389	-1.76409	-1.63165	-2.26571	-1.14548	0.349681	-1.08042	-3.01899	-1.42707	-2.26818	-1.24278	-0.501711	-0.238387	-1.13948	-0.073236	-2.37644	-1.17257	-0.381859	-2.0689	-1.15299	-2.53627	-0.385729	0.0648453	-4.39307	-1.48451	-2.99217	-0.372773	-2.05507	-1.38346	0.443118	-0.901937	-1.03476	-0.591804	-1.62025	-1.63976	-0.610159	-1.86239	0.236503	-2.99797	1.06721	-1.07508	-1.9065
ENSG00000136026	Q07065	CKAP4	3.27759	3.30831	2.57932	3.13608	3.63151	2.83663	3.47888	2.58117	3.28042	3.26485	3.23196	3.28723	3.07139	3.51405	2.88122	2.74906	3.47395	2.95715	3.40607	2.96295	3.45322	3.50452	3.79299	3.56415	3.56633	2.81194	3.14266	2.47022	3.3001	4.7431	3.76183	4.09325	3.21887	3.24545	3.49527	3.07576	3.75627	4.03202	3.01235	4.33846	3.4686	4.49195	3.98257	4.10314	3.74807	5.27778	4.17042	3.7668	4.21966	5.08769	4.19388	2.7529	4.46754	2.61622	4.55654	4.90296	4.45716	2.94824	4.8115	3.79406	4.22127	3.82452	4.4394	3.02726	5.33885	4.80008	5.37636	5.28643	5.08328	5.5594	5.23494	4.68435	5.41711	4.0232	4.57238	5.80503	4.39867	5.83781	3.90013	4.79747	3.76979	4.75992	5.55131	5.01816	4.08921	4.4738	4.45353	4.00764	5.46082	3.47411	2.40298	4.83383	3.39198	3.84632	3.82855	4.93561	4.64826	3.67146	4.31416	4.88857	4.96874	3.93646	5.54553	4.23702	5.42415	3.76664	4.89798
ENSG00000175216	Q14008	CKAP5	2.16648	1.66441	2.2957	2.14674	2.22417	2.32104	2.08995	1.00554	1.6489	2.0888	2.00121	1.66057	2.07723	2.38557	1.92196	1.88193	1.61567	1.12765	2.18117	1.92301	2.1932	2.10304	2.36652	2.55664	2.40181	2.65862	1.63863	1.09047	2.50762	1.9215	2.65928	2.22146	2.46785	2.72232	2.27892	1.89368	3.07394	3.08191	2.02696	3.42127	1.73594	2.35673	2.32299	2.2159	2.36532	2.23877	2.68102	0.667602	2.99338	2.15871	0.871119	1.95822	2.01718	1.55932	1.84495	2.72612	1.92889	2.07166	0.604201	1.23345	1.86016	2.05275	1.56342	1.25598	2.61858	2.1125	2.60714	2.34347	2.27013	1.656	2.47881	2.61669	1.8625	2.09056	2.2458	1.98661	1.75594	2.10168	2.37947	1.59479	1.48289	2.63997	2.12543	1.89485	1.8748	1.37186	1.85428	2.68428	0.975571	1.54678	1.73407	2.48266	1.33003	1.36486	2.19217	1.79162	1.65427	2.06876	1.80455	1.19118	2.21311	1.02943	2.6157	1.68951	1.63708	1.21403	1.42629
ENSG00000166165	P12277	CKB	-2.32679	-4.23503	-0.907856	-1.48631	-0.874391	-2.67331	0.225935	-4.39766	-3.14207	-2.9754	-0.731712	-1.90677	-1.33063	-1.1666	-2.29735	-2.02965	-1.85765	-3.0378	-0.628953	-1.89466	-1.73534	-1.26911	-0.365813	-3.87784	0.254079	-0.46065	-0.907281	-3.23184	-1.89392	-0.9319	0.0448531	-2.33844	-0.516396	-2.7033	-3.274	-3.14264	-1.37976	-3.79516	0.890726	-10.7831	0.779731	-2.09664	-2.69459	-0.817835	-3.07434	-2.26956	-2.73923	-1.1289	-2.65926	-1.02715	-10.7831	-0.121383	-1.30968	-0.43134	0.715619	-2.81935	-2.05551	-1.12676	-2.00049	-10.7831	-1.99044	-3.82035	-0.869082	-0.372898	-1.34563	-2.87636	-10.7831	0.65697	-10.7831	-2.26246	-1.60668	-2.80853	-10.7831	-2.04231	-1.30071	-4.34701	-4.04481	-1.07703	-1.67282	-0.8417	-3.57131	-2.52325	-10.7831	0.482366	-4.48986	-1.5688	-10.7831	-10.7831	-2.84357	-1.89368	-10.7831	-2.08045	-2.66908	-2.1789	-1.80924	-3.01607	-3.23037	-2.55873	-3.23131	-10.7831	-3.22063	-10.7831	-10.7831	-0.710577	-0.186974	-1.62054	-0.202692
ENSG00000217555	Q9UBR5	CKLF	3.44005	4.13042	3.58448	3.70116	4.19021	3.46116	3.42634	2.64419	3.62162	3.50465	3.92741	3.97771	3.66094	3.71713	3.37547	3.43489	3.98429	3.56027	3.96938	3.1108	3.82757	4.17788	3.86661	4.491	3.92575	4.03472	2.97043	2.68049	4.75524	5.16061	4.567	4.31787	3.86671	3.86746	4.88484	3.00547	4.12657	4.48191	3.50642	3.30666	4.0247	4.15617	4.79572	4.28864	4.02669	5.54217	4.70422	4.89048	4.64509	5.37043	4.14871	3.25818	4.6518	1.99135	4.69142	4.27071	4.55995	3.87987	4.54597	4.12197	4.93522	4.46709	4.00693	3.14911	4.79814	5.55221	4.68425	4.41819	5.36016	5.22461	4.24721	4.67213	5.72096	3.74035	3.99786	4.87615	4.04954	5.20968	3.78617	4.60577	3.38822	4.91143	5.57536	4.70268	3.21632	4.76727	4.16926	5.10737	5.07034	3.99363	3.06065	4.38014	2.66988	3.88634	2.97403	4.07315	2.94039	2.95954	4.16169	2.49115	4.23953	3.57	4.15268	3.96162	4.42815	3.64103	3.58242
ENSG00000254788	E9PLU7	CKLF-CMTM1	0.172967	0.667984	-0.14215	-0.109964	1.14188	-0.344004	0.991547	-0.495304	1.41266	0.396292	1.07828	-0.405289	-0.220708	1.33468	-0.212121	-0.306192	1.37944	-0.00996617	0.735707	0.605808	0.318216	0.869694	0.262453	-0.385401	1.03418	0.582325	0.147621	-0.32008	1.34311	1.76214	0.515221	0.161302	0.275717	0.531893	1.09575	0.675507	1.21438	1.1991	0.361567	1.51666	-0.0791812	1.5728	1.80304	1.73615	0.537794	2.05944	1.87369	1.59471	0.713475	1.40388	0.766585	0.0312433	1.88636	-0.512698	1.2548	1.61646	2.28521	1.27505	2.91397	0.244823	1.24642	2.33381	0.3283	1.02976	2.05562	2.49486	1.85689	1.06016	2.38312	2.58214	0.987217	2.46109	3.6701	-0.126461	1.71482	2.19797	0.766946	1.95465	1.24276	2.65958	1.14452	1.71197	1.50315	0.552375	-0.00431861	2.85748	0.799185	1.30372	2.36606	1.69937	-3.41582	0.419743	-3.32613	1.41358	0.106866	0.218088	0.381095	0.0923936	0.486974	0.623464	1.14938	-0.218107	1.35992	2.20595	0.730564	0.65803	1.39257
ENSG00000104879	P06732	CKM	-3.6268	-10.0954	-10.0954	-3.78261	-10.0954	-10.0954	-10.0954	-10.0954	-10.0954	-10.0954	-10.0954	-10.0954	-10.0954	-10.0954	-10.0954	-3.33193	-10.0954	-10.0954	-10.0954	-10.0954	-10.0954	-10.0954	-10.0954	-1.19917	-2.51078	-0.424357	-10.0954	-3.12523	-10.0954	-10.0954	-0.850797	-10.0954	-10.0954	-10.0954	-1.59024	-10.0954	-3.00547	-10.0954	-2.32227	-1.37324	-10.0954	-10.0954	-10.0954	-3.28853	-3.37973	-10.0954	-3.04605	-2.43581	-0.167875	-10.0954	-10.0954	-3.50694	-2.42424	-2.90473	-10.0954	-10.0954	-3.35761	-10.0954	-10.0954	-10.0954	-10.0954	-10.0954	-2.97977	-10.0954	-0.979315	-10.0954	-10.0954	-0.653748	-10.0954	-10.0954	-10.0954	-10.0954	-10.0954	-2.35122	-10.0954	-3.65928	-10.0954	-10.0954	-10.0954	-0.738203	-10.0954	-2.83083	-10.0954	-10.0954	-10.0954	-3.19332	-10.0954	-10.0954	-1.74228	-10.0954	-10.0954	-10.0954	-10.0954	-10.0954	-10.0954	-10.0954	-10.0954	-10.0954	-10.0954	-10.0954	-10.0954	-10.0954	-10.0954	-10.0954	1.91521	-10.0954	-1.24974
ENSG00000237289	P12532	CKMT1A	-11.1617	-2.04161	-3.60229	-3.85808	-4.0514	-11.1617	-4.46139	-4.7763	-2.93816	-11.1617	-1.91668	-2.2854	-11.1617	-2.35121	-3.08968	-11.1617	-11.1617	-4.98801	-4.45442	-4.5831	-11.1617	-11.1617	-3.19914	-11.1617	-11.1617	-4.28749	-1.79983	-3.61047	-11.1617	-2.11672	-1.43241	-11.1617	-11.1617	-11.1617	-11.1617	-11.1617	-11.1617	-11.1617	-11.1617	-11.1617	-11.1617	-11.1617	-11.1617	-4.3549	-2.87031	-11.1617	-3.11787	-2.91959	-3.03789	-1.21335	-11.1617	-2.99837	-2.908	-11.1617	-3.35749	-3.19799	-11.1617	0.694837	-3.37586	-11.1617	-1.7852	-3.20478	-5.03576	-4.06395	-1.46158	-1.25951	-2.3434	-1.23528	-2.99578	-11.1617	-11.1617	-4.18144	-1.43185	-1.2529	-1.9014	-11.1617	-11.1617	-11.1617	-11.1617	1.65287	-3.94994	-2.3185	-3.31087	-11.1617	-11.1617	-11.1617	-1.32637	-11.1617	-11.1617	-11.1617	-11.1617	-11.1617	-2.31284	-2.07317	-0.190026	-11.1617	-11.1617	-2.52353	-11.1617	-11.1617	-11.1617	-11.1617	-4.44662	-11.1617	2.75548	-4.7915	-2.3161
ENSG00000223572	P12532	CKMT1A	-11.0032	-3.46291	-2.44763	-4.69049	-11.0032	-11.0032	-11.0032	-4.61781	-3.36222	-11.0032	-2.17244	-1.8056	-3.353	-3.18952	-3.51348	-11.0032	-11.0032	-11.0032	-2.7202	-11.0032	-4.26655	-11.0032	-2.04355	-11.0032	-11.0032	-2.55227	-0.542981	-2.45584	-11.0032	-1.63685	-0.911735	-11.0032	-11.0032	-11.0032	-11.0032	-11.0032	-11.0032	-11.0032	-4.22357	-2.28112	-11.0032	-11.0032	-11.0032	-1.88483	-3.29449	-11.0032	-3.95392	-2.76111	-1.2979	-0.885098	-11.0032	-2.83989	-1.75188	-11.0032	-3.199	-3.0395	-11.0032	1.03015	-1.89937	-4.46354	-1.62671	-11.0032	-3.88764	-2.91074	-2.88459	-0.642004	-2.18492	-0.299801	-1.51838	-11.0032	-11.0032	-4.02295	-1.27337	-1.26415	-2.74056	-11.0032	-11.0032	-11.0032	-11.0032	2.25876	-2.79633	-1.16158	-2.5695	-11.0032	-11.0032	-11.0032	-1.53001	-11.0032	-11.0032	-11.0032	-11.0032	-11.0032	-3.4716	-1.5527	0.470748	-11.0032	-11.0032	-11.0032	-11.0032	-11.0032	-11.0032	-11.0032	-11.0032	-11.0032	2.81443	-11.0032	-1.74336
ENSG00000131730	P17540	CKMT2	-10.8189	-4.2708	-10.8189	-4.50611	-10.8189	-10.8189	-4.11852	-10.8189	-10.8189	-10.8189	-10.8189	-3.93335	-4.16145	-10.8189	-4.32109	-10.8189	-10.8189	-4.64515	-10.8189	-10.8189	-4.08217	-3.88001	-2.85627	-10.8189	-10.8189	-10.8189	-1.67899	-3.84873	-10.8189	-2.18798	-10.8189	-3.95091	-4.1243	-10.8189	-10.8189	-10.8189	-10.8189	-10.8189	-10.8189	-0.683836	-10.8189	-10.8189	-10.8189	-10.8189	-10.8189	-10.8189	-10.8189	-4.15219	-2.69503	-10.8189	-10.8189	-10.8189	-10.8189	-10.8189	-10.8189	-10.8189	-3.08788	-3.47732	-10.8189	-10.8189	-10.8189	-10.8189	-3.12177	-2.14316	-3.69503	-10.8189	-10.8189	-2.69606	-1.65543	-10.8189	-10.8189	-10.8189	-3.66548	-10.8189	-1.8211	-2.80896	-10.8189	-10.8189	-10.8189	0.121797	-10.8189	-10.8189	-1.64983	-10.8189	-10.8189	-3.91682	-3.14791	-4.15943	-3.46137	-4.23925	-10.8189	-10.8189	-10.8189	-10.8189	-3.42424	-10.8189	-10.8189	-10.8189	-10.8189	-10.8189	-10.8189	-10.8189	-3.11063	-10.8189	0.776791	-3.45738	-3.55193
ENSG00000173207	P61024	CKS1B	0.0309585	-1.24992	-2.03646	-0.711086	-0.683366	-1.26288	-0.734188	-2.63323	-2.36849	-1.7876	-1.76127	-1.39443	-1.94542	-0.613414	-1.5227	-1.25478	-1.40408	-1.62823	-2.89167	-2.0248	-1.28173	-1.34072	-1.63237	-1.69587	-10.5921	-1.14316	-0.716256	-0.931264	-0.896849	-1.22568	-0.348688	-2.7303	-0.588172	-1.92909	0.553574	-0.787327	-0.341687	-1.02868	-1.82227	-1.13434	-0.805695	-1.58439	0.0769697	-0.62681	-1.56553	-0.665965	-1.55094	-0.937877	0.112414	-0.473922	-10.5921	-2.01493	-0.926262	-4.39159	-1.20717	-1.63122	-0.866184	0.741106	-1.00352	-2.47778	-0.631297	-1.05403	-1.02557	-2.49957	-2.47342	-0.105389	-0.605593	-0.473155	-2.42612	-0.614504	-0.279511	-1.29902	-10.5921	-2.2652	-0.747561	-0.471004	-1.05807	-1.47011	-0.8977	0.933308	-1.21795	-0.528239	-0.938321	-1.27247	-0.316182	-0.893043	-1.92466	0.301704	-1.24119	-3.02002	-4.14233	-0.753809	-3.06042	-1.98787	0.254169	-1.5071	-2.04319	-0.371327	0.274702	-3.21085	-0.7138	-1.59567	0.917093	-2.83613	0.418855	-0.068483	-1.74644
ENSG00000123975	P33552	CKS2	-1.20035	-0.124297	1.06265	-0.361676	0.763123	-0.13724	-0.384729	-0.288324	1.14456	-1.84663	-0.413332	0.799513	-0.0141042	1.3179	0.146117	-0.321234	0.264693	-1.49706	0.842034	0.227679	-0.348147	0.269256	-0.698164	-0.17858	-8.66076	-0.209777	-0.518328	-0.375611	1.22689	0.705639	0.583817	-0.216095	1.34314	1.41504	4.01054	2.36546	-1.57085	2.48633	0.43031	2.38056	-1.67196	1.60833	1.42377	2.04089	-0.369335	0.850808	1.70066	0.316441	-1.53175	0.610435	-8.66076	-0.0836141	1.17478	-8.66076	0.724144	-1.69124	1.23487	1.84278	0.9278	-0.132729	0.937862	1.0994	0.0328588	0.014948	-0.542103	0.5643	0.741471	1.04356	-1.48979	0.181025	1.36255	1.3095	0.0708211	1.77813	0.599577	-0.650854	0.0673547	0.782617	2.03274	-0.301391	1.24321	1.76535	0.992995	1.65772	1.61513	2.93009	1.32645	2.84281	-0.307664	-2.08115	2.02119	2.24082	-1.12911	1.42648	2.81324	2.10046	1.3451	2.29647	1.69178	-0.546035	2.14279	-0.882985	1.74206	0.67569	0.352266	0.694133	1.59796
ENSG00000074054	Q7Z460	CLASP1	2.74331	2.964	2.82468	2.95534	3.10604	2.82101	2.8105	2.06647	2.8148	3.04772	3.08914	2.62146	2.72891	3.35367	2.63456	2.464	2.64407	2.21845	2.90483	2.8046	2.91524	3.33483	2.88534	3.26473	3.12343	3.23589	2.5617	1.89709	3.31286	3.28608	3.15334	3.17483	3.17623	3.30484	3.2073	2.54167	3.48467	3.39618	2.40923	3.0821	2.99613	3.28248	3.30546	2.67514	3.01859	3.26654	3.3778	2.54392	3.39417	3.44707	2.44209	2.60145	2.99342	2.11592	2.6927	3.547	3.02046	2.93424	2.70788	2.27608	2.96482	2.89292	2.50099	2.41912	3.13531	3.17884	3.31974	3.1301	3.30519	2.91971	3.28108	2.73201	3.25272	2.68904	2.9061	3.09015	2.80758	2.90842	2.46779	2.62	2.23322	3.12602	3.06416	2.63988	2.46963	2.72936	2.37002	3.24879	3.01551	2.50953	1.42673	2.87517	2.16252	2.88226	2.7527	3.22887	2.20389	2.39029	2.8222	1.44246	2.89922	2.27507	3.54249	2.98502	3.11973	1.78649	2.37874
ENSG00000163539	O75122	CLASP2	1.79864	1.4724	1.21219	1.7046	2.09145	1.98734	1.81046	0.725371	1.61611	1.73626	1.86176	1.2161	1.63927	2.18238	1.39739	1.38705	1.20159	0.711591	1.52378	1.5916	1.65331	2.25529	2.31404	1.95692	2.20211	1.89001	1.53002	0.624839	2.11588	1.84651	2.36116	1.80493	2.23538	2.11604	2.01792	1.52429	2.1074	2.53758	1.50061	2.22364	1.15935	1.79429	2.20724	1.7855	1.96646	1.72886	2.19991	0.216668	1.9746	1.53578	-0.240972	1.75124	1.80903	0.614901	1.77077	2.18771	1.56482	1.59342	0.21353	1.13121	1.53453	1.56424	1.33494	1.09722	1.91241	1.48344	2.00917	2.27502	1.51099	0.64081	2.04201	1.02378	1.8381	1.59843	1.68756	1.16447	1.66931	1.17432	0.997121	0.991935	0.919487	1.79422	1.49333	0.923583	0.639189	0.573473	0.370126	1.73067	0.546784	1.17756	0.194707	1.6457	0.587639	0.664289	1.03477	1.44388	0.743125	1.35202	1.05766	-0.685851	1.81943	-0.274557	2.0905	1.74086	1.80389	0.28778	1.28568
ENSG00000104859	F5H0Q6	CLASRP	3.36852	2.96724	3.0926	3.42676	3.74409	3.13637	3.43983	2.48083	3.37029	3.65616	3.42578	3.17617	3.32314	3.92329	3.23094	3.05875	3.24026	3.0624	3.45944	3.00858	3.37188	3.7662	3.52178	3.69214	3.30074	3.32254	2.98176	2.4699	4.05353	3.69105	3.07819	3.25301	3.49977	3.63943	3.74839	3.28199	3.35316	3.87773	2.74173	3.71303	3.31438	3.76919	3.45895	3.09681	3.02191	3.90343	3.44122	2.54604	3.63984	3.75806	2.74772	2.96543	3.11435	2.75052	3.28902	3.80501	3.36389	3.4584	3.48138	2.63029	3.31059	3.77835	2.74489	2.91044	3.82851	3.58522	3.17992	3.31317	3.50351	3.31975	3.47798	3.21308	3.26249	3.12406	3.26648	2.94054	3.39146	3.23864	3.24209	3.02619	2.98461	3.43824	2.96389	2.97065	2.68827	3.51592	2.46286	3.64533	3.65731	2.92925	1.50608	2.93264	2.36304	2.92735	2.6832	3.30121	2.40781	2.75386	2.97874	1.39519	3.42145	1.81229	4.35233	3.45565	3.40768	1.69537	3.33709
ENSG00000140104	Q96F83	CLBA1	-2.71233	-2.21771	-1.87699	-3.86666	-3.64713	-3.64244	-2.7411	-11.7522	-2.53107	-3.94453	-2.92143	-1.87743	-2.29976	-2.94171	-2.68286	-4.98879	-11.7522	-5.57851	-3.46918	-3.18496	-3.43962	-3.23627	-11.7522	-1.68778	-4.16764	-2.88724	-3.19604	-11.7522	-3.27708	-3.70449	-4.8201	-2.89357	-5.05767	-3.08925	-2.07938	-2.79419	-2.34889	-2.45149	-4.97255	-3.61335	-3.76913	-2.48198	-1.66771	-4.94539	-4.04347	-3.23869	-3.70836	-4.09267	-3.04515	-2.48104	-1.75701	-4.17131	-1.91669	-4.56159	-2.36733	-3.20545	-2.70339	-2.83167	-1.51228	-11.7522	-2.63829	-1.99207	-4.63662	-3.07652	-2.63617	-2.8485	-1.12883	-2.63201	-2.58879	-2.91045	-3.894	-3.19461	-11.7522	-3.01144	-2.49189	-3.74233	-2.70287	-3.04444	-4.2217	-3.39286	-3.95872	-11.7522	-11.7522	-3.65201	-11.7522	-11.7522	-3.49868	-11.7522	-2.07986	-1.86433	-11.7522	-2.78712	-11.7522	-4.46441	-3.3619	-3.40245	-5.19183	-3.52786	-5.19278	-11.7522	-3.60735	-5.54633	-3.46134	-4.98963	-0.156572	-4.39074	-2.17088
ENSG00000105205	Q05315	CLC	4.0627	1.14443	4.10714	4.40321	3.74603	3.20066	4.3325	3.61092	3.47705	4.08982	5.20356	3.80573	5.37445	4.52209	4.37017	2.84631	3.09878	1.76491	2.88917	2.43743	3.25976	5.43467	2.15284	4.70524	5.35737	3.4725	5.1446	4.67336	5.15188	4.21348	4.53072	2.53684	3.69713	4.8548	5.37457	3.00947	3.49724	5.12298	4.62486	4.35303	3.17303	2.4314	2.83148	-8.71163	4.29418	2.73708	2.4973	2.84815	2.86694	3.48354	1.81367	4.5201	2.20108	1.99353	7.98401	3.37594	1.33585	3.70872	0.0709802	3.23912	6.61697	3.48775	3.12185	3.23393	2.72428	0.776063	2.42607	3.4507	-8.71163	3.26487	4.29029	1.25863	-1.55824	4.64063	0.963157	2.1679	4.22272	2.10898	4.07807	0.645542	2.34905	2.63152	1.59355	2.49941	3.4703	1.34959	3.97482	4.0422	0.808938	3.66045	2.80947	5.49859	5.82907	4.73699	2.8448	3.57261	6.45549	3.80584	2.96217	2.28611	4.54377	1.86786	4.3649	5.39526	2.62109	2.28562	5.02175
ENSG00000016490	A8K7I4	CLCA1	-4.63807	-4.55858	-11.1066	-3.80299	-3.00155	-11.1066	-11.1066	-4.72121	-11.1066	-11.1066	-11.1066	-2.23031	-11.1066	-4.28652	-11.1066	-11.1066	-11.1066	-4.93293	-11.1066	-4.52801	-4.36995	-11.1066	-11.1066	-4.20139	-11.1066	-3.23857	-3.54663	-11.1066	-11.1066	-3.0589	-2.59745	-11.1066	-11.1066	-11.1066	-11.1066	-4.45898	-11.1066	-11.1066	-11.1066	-2.38452	-11.1066	-11.1066	-4.01285	-11.1066	-11.1066	-11.1066	-1.48147	-11.1066	-3.97764	-4.14807	-11.1066	-0.284561	-11.1066	-11.1066	-11.1066	-11.1066	-3.37566	-2.76956	-2.00277	-4.56694	-11.1066	-11.1066	-11.1066	-3.01414	-3.98281	-4.19391	-11.1066	-11.1066	-1.35908	-11.1066	-11.1066	-4.12635	-11.1066	-11.1066	-11.1066	-4.67055	-4.36836	-11.1066	-11.1066	0.248871	-3.31314	-11.1066	-11.1066	-2.5927	-11.1066	-2.21367	-11.1066	-11.1066	-11.1066	-11.1066	-11.1066	-11.1066	-11.1066	-4.80962	-2.13278	-11.1066	-11.1066	-11.1066	-11.1066	-11.1066	-11.1066	-11.1066	-11.1066	-4.34405	2.36314	-3.74516	-1.04041
ENSG00000137975	Q9UQC9	CLCA2	-11.5354	-3.41272	-11.5354	-4.23179	-11.5354	-11.5354	-11.5354	-11.5354	-4.8872	-11.5354	-11.5354	-11.5354	-11.5354	-11.5354	-3.04969	-11.5354	-11.5354	-11.5354	-11.5354	-11.5354	-11.5354	-11.5354	-4.56708	-11.5354	-2.3709	-2.67045	-4.9678	-5.55384	-11.5354	-3.4877	-4.60331	-11.5354	-11.5354	-11.5354	-11.5354	-11.5354	-11.5354	-11.5354	-4.75576	-2.81331	-11.5354	-4.83851	-11.5354	-11.5354	-11.5354	-11.5354	-4.48612	-11.5354	-11.5354	-11.5354	-11.5354	-11.5354	-11.5354	-11.5354	-11.5354	-2.98866	-11.5354	-3.19835	-3.74956	-4.00351	-4.73305	-3.57848	-3.42505	-2.44558	-3.41679	-11.5354	-11.5354	-2.8294	-11.5354	-11.5354	-4.67101	-11.5354	-11.5354	-11.5354	-11.5354	-5.09935	-11.5354	-4.40573	-11.5354	-1.59404	-2.74519	-3.27559	-11.5354	-11.5354	-11.5354	-4.63339	-11.5354	-11.5354	-11.5354	-11.5354	-11.5354	-11.5354	-4.00379	-11.5354	-0.826623	-11.5354	-11.5354	-11.5354	-11.5354	-11.5354	-11.5354	-11.5354	-11.5354	-11.5354	0.475138	-5.16521	-1.69137
ENSG00000016602	Q14CN2	CLCA4	-11.1521	-4.60407	-11.1521	-11.1521	-11.1521	-11.1521	-3.45875	-11.1521	-11.1521	-11.1521	-11.1521	-11.1521	-11.1521	-11.1521	-11.1521	-11.1521	-11.1521	-11.1521	-11.1521	-4.5735	-11.1521	-11.1521	-11.1521	-11.1521	-11.1521	-11.1521	-11.1521	-11.1521	-11.1521	-11.1521	-4.22001	-11.1521	-11.1521	-4.06702	-11.1521	-11.1521	-11.1521	-11.1521	-11.1521	-11.1521	-11.1521	-11.1521	-3.06364	-11.1521	-11.1521	-11.1521	-11.1521	-11.1521	-11.1521	-11.1521	-11.1521	-11.1521	-11.1521	-11.1521	-11.1521	-11.1521	-11.1521	-3.8106	-11.1521	-3.03785	-11.1521	-11.1521	-11.1521	-11.1521	-11.1521	-11.1521	-11.1521	-4.02417	-2.98619	-11.1521	-11.1521	-11.1521	-11.1521	-2.82527	-11.1521	-11.1521	-11.1521	-3.02759	-11.1521	-11.1521	-3.94035	-11.1521	-11.1521	-11.1521	-11.1521	-4.25009	-11.1521	-11.1521	-11.1521	-11.1521	-11.1521	-11.1521	-11.1521	-11.1521	-2.76181	-11.1521	-11.1521	-11.1521	-11.1521	-11.1521	-11.1521	-11.1521	-11.1521	-11.1521	-0.141212	-11.1521	-11.1521
ENSG00000121940	Q96S66	CLCC1	1.54223	1.378	1.04361	1.84513	1.76153	1.97069	1.87859	1.04754	1.88634	1.96855	1.67303	1.05315	1.70635	2.10638	1.46179	1.42951	1.1319	0.685022	1.60025	1.70547	1.71736	1.89273	1.72157	2.09762	2.65371	1.95189	1.71967	0.788334	2.30595	1.6679	2.10005	1.56972	1.95658	2.12417	1.99289	1.02121	2.38974	2.72456	1.35515	2.16979	1.8538	2.06004	1.78006	1.34458	2.28103	0.918981	2.42626	-0.632897	2.11289	2.12671	0.0528942	1.2528	1.81875	1.0876	1.64318	1.58358	1.8009	1.72054	0.0556457	0.800262	1.41505	1.7324	0.981675	0.731102	2.26813	1.26699	1.87842	1.8657	1.06779	1.00855	2.33365	0.717053	2.04999	1.30721	1.93735	0.828743	1.47283	1.52869	0.84465	-0.000965685	0.196534	1.70625	0.690139	1.33966	0.725974	0.341267	-0.313459	1.63936	0.693013	1.15313	0.369889	1.454	1.20328	-0.00698226	1.16735	1.47456	0.03708	1.55634	0.748678	-1.64142	1.33612	-1.24311	2.21293	1.00191	0.917123	-0.280688	0.666974
ENSG00000175505	Q9UBD9	CLCF1	1.27392	0.939384	0.596176	-0.0530086	0.751856	1.07836	1.54758	0.190318	0.373448	2.00746	1.21642	0.917511	1.58017	1.41326	0.991608	-0.0124723	0.060317	-0.493057	0.0463074	1.25967	0.697063	-0.834662	1.73776	1.79277	1.92914	1.42054	1.1111	-0.481629	0.997463	0.601249	1.61637	0.755485	1.41979	1.31121	2.21883	1.45488	1.25465	1.62823	1.50569	1.37049	0.951238	1.42218	0.642143	-0.231529	0.746174	-1.09973	1.3906	-3.68198	2.16257	-0.814814	-0.715597	-0.189066	1.17386	1.04207	2.03436	0.310637	-0.0383677	1.15439	-0.567683	1.03398	-0.0986316	-0.588492	1.14933	-0.260115	1.89438	0.55282	-0.531918	-0.0599522	0.620346	-1.82801	0.204745	-0.208624	0.602651	0.912909	0.132731	-0.605705	0.283855	1.09317	-0.0174696	-0.407253	0.313697	-0.506984	0.0819627	0.249732	0.386354	-0.457193	-0.22407	0.940873	-0.828086	-1.45923	-3.89891	0.117089	-0.238549	-0.746306	0.0384536	-0.265003	0.367159	-0.390697	-0.102948	-4.53519	-0.791923	-1.83655	2.16027	0.102071	0.247472	-2.40513	0.369173
ENSG00000188037	P35523	CLCN1	-3.63148	-1.55737	-11.0919	-2.47179	-11.0919	-11.0919	-11.0919	-3.7151	-1.64867	-3.28419	-3.83972	-2.21555	-11.0919	-11.0919	-4.59411	-4.32845	-2.90142	-4.91817	-2.80884	-11.0919	-2.04413	-1.84054	-2.54626	-11.0919	-2.51105	-2.64091	-2.94945	-2.54448	-4.19361	-4.0387	-3.16567	-1.64929	-11.0919	-11.0919	-3.00047	-11.0919	-3.00728	-11.0919	-2.73602	-0.787072	-11.0919	-2.8193	-1.19982	-11.0919	-4.37624	-3.16133	-2.05075	-1.43769	-2.38481	-2.5561	-11.0919	-1.70901	-11.0919	-11.0919	-2.29087	-1.32492	-4.35412	-1.17281	-1.31092	-1.9802	-4.2895	-2.5519	-11.0919	0.16584	-1.65442	-2.18815	-2.68753	-1.65026	-2.34264	-2.57124	-2.65077	-3.11732	-0.625719	-4.34102	-2.41534	-3.08198	-1.55788	-3.96217	-11.0919	0.963861	-2.56402	-11.0919	-1.43813	-4.56615	-11.0919	-4.18983	-3.42093	-4.43245	-2.41775	-1.52553	-3.65042	-3.12389	-11.0919	-11.0919	-0.383068	-4.31825	-11.0919	-2.86752	-11.0919	-2.715	-2.947	-11.0919	-2.38711	-0.434849	2.08842	-2.73479	-0.663377
ENSG00000114859	P51788	CLCN2	-1.54579	-1.83721	-1.90542	-1.46252	-1.77247	-1.93758	-1.52309	-3.0879	-1.73606	-1.95548	-2.40677	-1.99891	-2.35437	-1.65005	-1.58335	-1.80028	-2.39683	-3.97859	-3.17743	-2.43388	-2.56361	-1.44295	-0.915915	-2.978	-1.07321	-1.78803	-1.3202	-2.41075	-1.66433	-2.60696	-2.72884	-3.01557	-1.52893	-0.990878	-0.634679	-1.57626	-1.57077	-1.2331	-1.99021	-2.32313	-2.0203	-1.45258	-2.56609	-2.66264	-1.50765	-2.07302	-1.71849	-3.48096	-1.75367	-3.50831	-3.6311	-1.88385	-2.3334	-2.1888	-1.65957	-1.79887	-2.03249	-1.31755	-2.50745	-2.02611	-2.49738	-2.92012	-2.2643	-2.78422	-0.951892	-2.97047	-3.05593	-1.33989	-1.83689	-1.77065	-2.43485	-2.4879	-2.99097	-0.862303	-1.39215	-3.22906	-2.14736	-3.3362	-3.12586	-0.0154705	-2.55419	-2.03205	-2.29037	-2.13969	-2.09487	-3.24386	-1.40131	-1.16864	-3.2996	-2.43289	-2.85324	-3.49305	-3.12473	-3.59154	-1.26416	-2.52637	-1.32753	-2.23741	-2.45325	-5.65758	-2.44252	-4.68039	-1.84903	-4.70222	0.800144	-2.93359	-2.39192
ENSG00000109572	P51790	CLCN3	2.12414	1.65954	2.27155	2.12975	2.41153	2.15321	2.07902	1.97933	1.60261	2.18068	2.44637	1.83325	2.13694	2.39009	1.87434	2.18153	1.73538	1.32713	1.91204	2.22999	2.17355	2.39004	2.56239	2.27921	2.43622	2.41564	2.05235	1.31135	2.10471	2.39499	2.50878	2.22835	2.50126	2.30041	2.64377	1.77586	3.00338	2.65922	2.10566	2.88963	2.09644	2.04909	2.46922	1.97501	2.05457	2.67028	2.45698	1.42356	2.76881	2.14314	1.86977	1.6109	3.10814	1.38448	2.19039	2.65665	2.41757	2.63734	1.51989	1.79359	2.47746	2.11698	1.53023	1.53138	2.43205	2.38232	2.66954	2.47032	2.34202	2.04682	2.6678	2.23112	1.95415	2.11021	2.50826	2.10205	2.49076	2.71929	2.58515	1.28819	1.57486	2.49573	2.95567	2.17652	3.20787	2.1159	2.67169	2.66147	1.93721	2.45646	1.99859	2.80226	1.82858	2.10413	2.92799	2.13319	3.008	2.70933	3.11819	2.25369	3.07292	2.32884	2.39471	1.5602	2.50411	2.12381	1.90222
ENSG00000073464	P51793	CLCN4	0.180459	0.631599	0.280026	0.25223	0.852674	0.00462522	-0.536236	-0.117718	1.05853	-0.0430185	0.840773	0.202972	-0.201176	-0.678322	0.891056	-0.47256	0.225717	1.56287	0.938657	0.603601	0.86007	1.30498	-0.172837	1.51818	0.57656	-0.682629	-0.184962	-1.17069	-0.542961	1.98918	1.28225	0.0112774	0.993675	0.266653	0.67514	0.310824	0.782356	1.03651	-0.71912	0.361553	1.18738	-1.44617	1.12327	-1.42835	-0.218321	1.5761	0.432194	0.195113	1.63262	0.904565	-0.720624	-0.426921	0.621709	-0.700818	-0.524401	1.22041	1.14892	1.80263	0.234566	-0.213192	0.0859732	1.45062	-1.11724	0.601282	0.627522	0.793272	0.270364	1.15769	0.388723	1.53657	-0.190171	1.2819	1.38838	-1.30433	1.11302	0.41886	-0.11954	1.21833	0.480402	0.748723	0.0030867	1.33472	1.2846	-0.490272	-0.569391	-0.65459	-1.21747	1.34811	1.72657	0.267608	-1.99513	-0.582334	-0.905121	0.733718	0.300685	0.780327	-1.67705	-1.17277	-0.58544	-1.43466	-0.716676	-0.855731	0.7008	-1.37991	1.5242	-0.384575	-0.624038
ENSG00000171365	P51795	CLCN5	-0.622426	-1.38429	-1.36509	-0.752613	-0.42732	-0.55504	-0.0443638	-1.88298	-0.783686	-0.844477	-0.674395	-0.857349	-0.884018	0.298883	-1.83349	-0.118161	-0.174591	-1.03639	-0.0817098	-0.626633	-1.14493	-0.175665	-0.688962	-0.524352	-0.805639	-0.743216	-0.865095	-1.81606	-0.161096	-0.410892	-0.154439	-0.364967	-0.339659	-0.343106	-0.601482	-0.211191	-0.0811707	-0.628606	-1.68629	-0.783292	-0.549757	-0.0698377	-1.23226	0.0631109	-0.549663	0.0563386	-0.182161	-3.31357	-0.26415	-0.304631	-3.14232	-0.343771	-0.94102	-0.711666	-2.16932	-0.687804	-0.378497	-0.488269	-1.90781	-1.49579	-0.593344	-0.823871	-0.914934	-0.600389	0.0931607	-0.704398	0.0172409	-0.528174	-0.707225	-0.734764	-0.463663	-1.05124	-0.724926	0.0707558	-0.374169	-0.655277	-0.349967	-0.748765	-0.637638	-0.420132	-1.40288	-0.310534	-1.17542	-0.334388	-0.827857	-1.29997	-3.30213	-0.606407	-0.297164	-1.40303	-2.75588	-0.00559414	-1.66593	-1.03696	-0.389078	-1.76636	-0.557619	-0.257911	-0.676382	-4.39848	0.698427	-3.58668	-0.0294535	-0.440881	1.27933	-2.09988	-0.710147
ENSG00000011021	P51797	CLCN6	1.78282	0.926007	1.26096	1.77712	1.58249	1.64378	1.90021	0.510757	1.40332	1.67345	1.78188	0.712133	1.6417	1.80595	1.39734	1.20363	1.38187	0.592399	1.64075	1.20963	1.14689	2.11453	1.11755	1.74318	2.13006	1.60756	1.51009	0.884901	1.97282	1.07094	2.00695	1.0867	1.42626	1.92445	1.93238	1.15853	1.83691	1.90275	1.33322	2.48819	1.98608	2.19413	1.82886	1.50305	2.01634	1.65822	2.04707	0.01496	1.94611	1.3093	0.363247	1.08462	1.3102	0.814005	1.30901	2.07284	1.55166	1.9658	0.808014	0.977666	1.59397	1.856	0.966376	1.38544	2.29205	1.68201	2.12962	1.97875	1.06584	0.764965	1.59767	0.957414	1.39141	1.4217	1.73096	1.20067	1.92102	1.71304	1.57095	0.894258	1.22075	1.18141	1.19122	1.40407	0.771805	0.536192	0.0264091	1.62343	1.07015	1.40325	-0.0274175	1.76293	0.901843	0.365413	1.1075	1.39361	1.15204	1.22828	1.42727	-2.12444	1.28844	-0.0921186	2.86197	2.17297	1.93646	-0.223303	1.28617
ENSG00000103249	P51798	CLCN7	2.68619	2.03935	2.64753	2.48764	2.90654	2.47584	3.12488	1.44768	2.3172	2.23338	2.32223	2.61963	2.81723	3.15733	2.43352	2.34505	2.29466	1.83703	2.74833	2.17542	2.06978	3.08588	3.01994	2.46513	2.96378	2.56659	2.79729	1.68431	3.17401	2.57904	3.19397	2.73896	3.22913	3.33024	2.64057	2.22245	3.24579	3.10809	2.17935	3.43567	2.55512	3.38763	2.49604	3.03518	3.08196	2.93744	2.78476	0.639516	3.33421	2.57568	0.862193	2.20213	2.35813	2.06882	2.20415	2.98352	2.65805	3.04258	2.3969	1.8708	2.40698	3.21412	2.20898	2.92796	3.0563	2.53503	2.91892	3.16834	2.56728	2.26821	3.01082	2.83815	2.6918	2.13073	2.95384	2.48661	2.33101	2.73694	2.39675	2.15675	2.45783	2.82707	2.19127	2.65331	2.21311	2.32844	1.60676	2.41186	2.60808	2.11305	-0.282208	2.61125	1.52814	1.42972	2.23639	2.23653	2.17935	1.94003	2.29558	-0.669355	2.59721	0.35292	3.78897	2.65582	2.29461	0.953408	2.77637
ENSG00000186510	P51800	CLCNKA	-3.70382	-4.61616	-4.59715	-3.27866	-11.1642	-4.62899	-11.1642	-4.77879	-3.5232	-11.1642	-11.1642	-1.48186	-4.50681	-4.3441	-4.66645	-11.1642	-4.54888	-11.1642	-11.1642	-11.1642	-11.1642	-3.23126	-2.6186	-11.1642	-11.1642	-1.71531	-11.1642	-4.19409	-11.1642	-4.11104	-0.243216	-4.29627	-4.46966	-4.07911	-11.1642	-11.1642	-4.07432	-11.1642	-11.1642	-4.02024	-11.1642	-4.4673	-3.07572	-2.78104	-11.1642	-4.22777	-11.1642	-11.1642	-3.04039	-11.1642	-4.32767	-3.58331	-4.48604	-3.39192	-11.1642	-11.1642	-4.42646	-0.830488	-3.37835	-3.04993	-2.78552	-4.20148	-11.1642	-3.07172	-11.1642	-4.25149	-1.53991	-0.586231	-11.1642	-4.63185	-2.72311	-11.1642	-4.01084	-11.1642	-4.47714	-11.1642	-4.42594	-11.1642	-11.1642	0.513109	-11.1642	-3.89968	-11.1642	-11.1642	-11.1642	-3.26822	-11.1642	-11.1642	-11.1642	-11.1642	-11.1642	-11.1642	-11.1642	-11.1642	0.0297713	-11.1642	-11.1642	-11.1642	-11.1642	-11.1642	-11.1642	-11.1642	-11.1642	-11.1642	0.846352	-4.794	-3.89729
ENSG00000184908	P51801	CLCNKB	-10.9221	-10.9221	-10.9221	-10.9221	-3.81179	-10.9221	-4.22178	-4.53669	-10.9221	-3.11443	-10.9221	-1.72448	-3.27188	-2.52557	-10.9221	-10.9221	-10.9221	-3.75843	-10.9221	-10.9221	-10.9221	-2.98916	-10.9221	-10.9221	-10.9221	-2.05714	-3.36211	-3.95199	-10.9221	-2.87438	-2.41293	-3.06035	-4.22756	-10.9221	-10.9221	-10.9221	-10.9221	-10.9221	-3.14902	-10.9221	-10.9221	-10.9221	-1.51488	-10.9221	-10.9221	-10.9221	-3.8728	-3.26257	-2.21505	-3.96355	-4.08556	-10.9221	-3.25099	-10.9221	-10.9221	-2.37534	-10.9221	-1.58727	-10.9221	-1.58842	-10.9221	-10.9221	-3.80652	-3.82434	-2.22024	-4.00938	-4.09424	-3.79415	-10.9221	-10.9221	-10.9221	-10.9221	-10.9221	-10.9221	-1.92435	-10.9221	-10.9221	-10.9221	-4.38381	-0.566055	-10.9221	-3.65758	-4.06502	-10.9221	-10.9221	-4.02007	-10.9221	-10.9221	-10.9221	-10.9221	-10.9221	-10.9221	-10.9221	-10.9221	-1.21244	-10.9221	-10.9221	-10.9221	-10.9221	-10.9221	-10.9221	-10.9221	-10.9221	-10.9221	1.99518	-4.55189	-1.66223
ENSG00000163347	O95832	CLDN1	-11.2398	-4.69175	-11.2398	-11.2398	-11.2398	-4.70459	-11.2398	-4.85439	-11.2398	-11.2398	-11.2398	-4.35431	-11.2398	-11.2398	-11.2398	-11.2398	-11.2398	-11.2398	-11.2398	-11.2398	-11.2398	-11.2398	-11.2398	-11.2398	-11.2398	-11.2398	-4.67218	-5.25822	-11.2398	-11.2398	-11.2398	-11.2398	-11.2398	-11.2398	-11.2398	-11.2398	-11.2398	-11.2398	-11.2398	-11.2398	-11.2398	-11.2398	-11.2398	-11.2398	-11.2398	-11.2398	-11.2398	-11.2398	-2.53275	-11.2398	-2.82674	-11.2398	-11.2398	-11.2398	-11.2398	-11.2398	-11.2398	-2.90274	-11.2398	-11.2398	-11.2398	-4.27707	-11.2398	-4.14204	-11.2398	-11.2398	-11.2398	-4.11185	-11.2398	-11.2398	-11.2398	-11.2398	-4.08644	-11.2398	-4.55274	-11.2398	-11.2398	-11.2398	-11.2398	-0.562048	-2.71196	-3.97528	-11.2398	-11.2398	-11.2398	-11.2398	-11.2398	-11.2398	-11.2398	-11.2398	-11.2398	-11.2398	-11.2398	-11.2398	-0.393582	-11.2398	-11.2398	-11.2398	-11.2398	-11.2398	-11.2398	-11.2398	-11.2398	-11.2398	-1.2282	-4.86959	-2.39419
ENSG00000134873	P78369	CLDN10	-11.1238	-11.1238	-11.1238	-11.1238	-11.1238	-11.1238	-11.1238	-3.16498	-3.48279	-11.1238	-3.87166	-2.6615	-4.46641	-11.1238	-11.1238	-11.1238	-3.51586	-4.9501	-11.1238	-11.1238	-11.1238	-11.1238	-4.15546	-11.1238	-11.1238	-11.1238	-4.55618	-11.1238	-11.1238	-11.1238	-11.1238	-11.1238	-11.1238	-4.0387	-11.1238	-11.1238	-11.1238	-11.1238	-11.1238	-3.97984	-11.1238	-11.1238	-11.1238	-2.74064	-2.41851	-11.1238	-2.49681	-11.1238	-11.1238	-11.1238	-11.1238	-11.1238	-1.87246	-11.1238	-11.1238	-11.1238	-11.1238	-11.1238	-11.1238	-11.1238	-11.1238	-11.1238	-3.01343	-11.1238	-3.99999	-11.1238	-11.1238	-11.1238	-11.1238	-11.1238	-11.1238	-11.1238	-11.1238	-11.1238	-11.1238	-11.1238	-11.1238	-11.1238	-11.1238	-1.18242	-11.1238	-11.1238	-0.818644	-11.1238	-11.1238	-4.22177	-11.1238	-11.1238	-11.1238	-11.1238	-11.1238	-11.1238	-11.1238	-11.1238	-1.73564	-11.1238	-11.1238	-11.1238	-4.56437	-11.1238	-11.1238	-11.1238	-11.1238	-11.1238	0.886757	-4.75359	-2.86158
ENSG00000013297	O75508	CLDN11	-3.50313	-5.41136	-4.39999	-5.64668	-4.8491	-5.4242	-4.26604	-5.574	-5.3112	-11.9594	-11.9594	-2.27706	-3.31278	-5.13931	-4.46966	-5.19599	-4.35147	-11.9594	-11.9594	-5.3808	-3.23292	-5.02058	-3.99684	-3.06323	-4.37484	-1.39615	-3.08208	-2.6766	-11.9594	-4.90625	-4.03322	-11.9594	-11.9594	-3.87964	-11.9594	-11.9594	-2.29342	-11.9594	-3.60357	-3.2373	-11.9594	-5.26251	-3.87093	-11.9594	-3.66801	-4.02888	-4.91011	-4.29988	-2.51677	-5.00086	-11.9594	-4.37852	-11.9594	-11.9594	-11.9594	-2.99858	-2.23355	-0.538826	-11.9594	-5.41973	-11.9594	-2.68404	-4.26234	-1.54924	-3.25755	-11.9594	-5.13155	-1.38144	-2.21187	-11.9594	-4.10121	-11.9594	-2.81367	-5.20857	-4.27937	-5.52334	-11.9594	-11.9594	-11.9594	0.643692	-3.75252	-4.69489	-4.10857	-11.9594	-11.9594	-4.06343	-11.9594	-11.9594	-4.60194	-11.9594	-3.52213	-11.9594	-11.9594	-5.66241	-1.11319	-5.1858	-5.39904	-3.73507	-4.40765	-5.15885	-11.9594	-4.18166	-4.2512	-11.9594	0.635989	-2.79688	-1.53093
ENSG00000157224	P56749	CLDN12	-4.07712	-2.99963	-2.56606	-2.82297	-4.01466	-3.59624	-1.625	-4.16091	-3.89618	-3.31529	-4.8676	-2.65949	-4.46951	-1.98924	-5.62199	-3.36631	-5.50442	-3.15592	-3.1016	-3.96626	-3.80715	-4.18679	-1.2553	-1.64061	-3.53893	-3.25477	-3.24241	-12.1198	-3.64461	-2.4907	-3.61057	-2.67717	-3.11445	-1.5849	-2.44691	-12.1198	-3.45197	-1.97204	-1.65181	-1.66306	-4.13666	-2.84951	-2.03524	-3.00134	-3.41445	-3.60622	-2.75725	-3.14256	-2.99851	-12.1198	-3.2927	-4.53885	-3.86603	-3.93407	-1.99876	-2.16036	-1.93491	-1.61622	-2.16905	-5.58005	-1.74431	-12.1198	-3.68848	-2.22368	-2.19746	-5.20702	-2.30303	-3.99696	-12.1198	-12.1198	-1.8072	-3.56214	-3.97145	-3.37898	-3.12199	-3.11266	-2.58575	-2.9978	-5.58145	-1.1791	-3.10758	-2.86227	-12.1198	-12.1198	-12.1198	-2.64283	-3.86621	-2.66526	-12.1198	-5.54015	-2.87688	-4.73385	-5.58033	-4.25006	-2.73158	-3.03478	-5.55937	-3.48156	-4.56798	-12.1198	-5.54969	-5.91386	-2.09513	-1.5622	0.0607034	-4.17624	-3.27412
ENSG00000159261	O95500	CLDN14	-4.4107	-4.33121	-10.8793	-4.56652	-10.8793	-10.8793	-4.17893	-10.8793	-4.23104	-4.06515	-10.8793	-2.41696	-10.8793	-10.8793	-10.8793	-10.8793	-10.8793	-10.8793	-3.17888	-10.8793	-4.14258	-10.8793	-10.8793	-1.66175	-10.8793	-10.8793	-10.8793	-3.90914	-10.8793	-10.8793	-2.95307	-10.8793	-10.8793	-10.8793	-10.8793	-10.8793	-10.8793	-10.8793	-10.8793	-10.8793	-10.8793	-3.18932	-3.78548	-4.07244	-10.8793	-10.8793	-3.82995	-3.21972	-2.75544	-2.3435	-10.8793	-10.8793	-10.8793	-10.8793	-10.8793	-10.8793	-10.8793	-2.54219	-10.8793	-10.8793	-10.8793	-3.91653	-10.8793	-0.790742	-3.75544	-2.97254	-4.05139	-1.75906	-0.909561	-4.3469	-10.8793	-2.90471	-3.72589	-10.8793	-3.19921	-10.8793	-10.8793	-10.8793	-10.8793	1.56341	-4.65779	-10.8793	-10.8793	-10.8793	-10.8793	-10.8793	-10.8793	-10.8793	-2.93975	-10.8793	-10.8793	-10.8793	-10.8793	-4.58225	-1.90542	-10.8793	-10.8793	-10.8793	-10.8793	-10.8793	-10.8793	-10.8793	-10.8793	-4.11668	1.1313	-4.50905	-2.61704
ENSG00000106404	P56746	CLDN15	1.94534	1.30594	1.55956	2.09575	2.00803	1.92421	2.31075	0.89538	2.00139	2.01059	1.83537	1.78147	1.49884	2.39994	1.88634	1.78169	1.22507	0.869355	1.43822	1.36483	1.65687	2.43722	2.26704	2.38627	1.72232	2.22947	2.19231	0.583287	2.37923	2.00108	2.43043	1.65687	1.78142	2.53277	2.97693	1.54146	3.03798	2.67719	1.67472	2.16529	2.00895	2.22669	2.16128	2.38653	1.91121	2.13396	2.56542	1.42575	2.98757	2.27654	0.782936	1.67423	1.59781	1.08907	2.25612	2.12485	1.93354	2.41068	1.60813	1.69107	2.01951	2.05196	1.74518	1.64752	2.38416	2.23033	2.45506	1.94637	2.47115	2.60615	2.50735	2.35501	2.41392	1.83826	2.13138	1.60768	1.70822	2.19745	1.66797	1.54332	1.5697	2.50565	2.09517	1.33884	1.97547	2.27613	2.40849	1.87522	1.92524	1.75277	0.856121	1.47816	0.210084	0.839049	1.94629	1.8836	1.07229	1.19497	1.64495	-0.0235537	1.80541	0.779149	2.17716	1.34204	2.01794	1.18157	1.52836
ENSG00000156282	P56750	CLDN17	-9.62139	-9.62139	-9.62139	-3.30864	-9.62139	-9.62139	-9.62139	-9.62139	-9.62139	-9.62139	-9.62139	-9.62139	-9.62139	-9.62139	-9.62139	-9.62139	-9.62139	-9.62139	-9.62139	-9.62139	-9.62139	-9.62139	-9.62139	-9.62139	-9.62139	-9.62139	-9.62139	-9.62139	-9.62139	-9.62139	-9.62139	-9.62139	-9.62139	-9.62139	-9.62139	-9.62139	-9.62139	-9.62139	-9.62139	-9.62139	-9.62139	-9.62139	-9.62139	-9.62139	-9.62139	-9.62139	-9.62139	-9.62139	-9.62139	-9.62139	-9.62139	-9.62139	-9.62139	-9.62139	-9.62139	-9.62139	-9.62139	-9.62139	-9.62139	-9.62139	-9.62139	-9.62139	-9.62139	-1.52889	-9.62139	-9.62139	-9.62139	-9.62139	-9.62139	-9.62139	-9.62139	-9.62139	-9.62139	-9.62139	-9.62139	-9.62139	-9.62139	-9.62139	-9.62139	-9.62139	-9.62139	-9.62139	-9.62139	-9.62139	-9.62139	-9.62139	-9.62139	-9.62139	-9.62139	-9.62139	-9.62139	-9.62139	-9.62139	-9.62139	-9.62139	-9.62139	-9.62139	-9.62139	-9.62139	-9.62139	-9.62139	-9.62139	-9.62139	-9.62139	-9.62139	-9.62139	-9.62139
ENSG00000066405	P56856	CLDN18	-11.3229	-3.20014	-11.3229	-5.0101	-11.3229	-11.3229	-11.3229	-4.93742	-4.67462	-11.3229	-11.3229	-1.64048	-3.09004	-3.50913	-4.82508	-11.3229	-11.3229	-2.58092	-4.61554	-11.3229	-4.58616	-4.384	-11.3229	-3.42362	-11.3229	-11.3229	-4.75521	-5.34126	-11.3229	-11.3229	-1.23134	-4.4549	-4.62829	-3.24306	-11.3229	-11.3229	-11.3229	-11.3229	-11.3229	-11.3229	-11.3229	-4.62593	-4.22906	-4.51602	-11.3229	-11.3229	-11.3229	-11.3229	-2.2016	-4.36428	-11.3229	-11.3229	-4.64466	-11.3229	-11.3229	-11.3229	-3.00917	-11.3229	-4.53045	-4.78315	-11.3229	-4.3601	-3.62576	-1.42677	-4.19902	-11.3229	-11.3229	-11.3229	-11.3229	-11.3229	-2.88174	-11.3229	-11.3229	-11.3229	-4.63577	-11.3229	-11.3229	-11.3229	-11.3229	1.20228	-1.94873	-11.3229	-4.46575	-11.3229	-11.3229	-2.8439	-11.3229	-11.3229	-11.3229	-11.3229	-11.3229	-11.3229	-4.78343	-11.3229	-1.12824	-11.3229	-11.3229	-3.68104	-11.3229	-3.94163	-11.3229	-11.3229	-11.3229	-11.3229	1.27257	-3.96137	-3.06061
ENSG00000164007	Q8N6F1	CLDN19	-11.2156	-3.67526	-11.2156	-11.2156	-4.10527	-11.2156	-2.52569	-4.83016	-4.56736	-11.2156	-11.2156	-4.33008	-4.55818	-4.39547	-11.2156	-11.2156	-11.2156	-5.04188	-11.2156	-11.2156	-4.4789	-11.2156	-11.2156	-11.2156	-3.631	-11.2156	-11.2156	-3.25122	-11.2156	-3.16785	-11.2156	-11.2156	-11.2156	-11.2156	-11.2156	-11.2156	-11.2156	-11.2156	-4.43591	-1.75787	-11.2156	-11.2156	-1.80835	-4.40876	-11.2156	-11.2156	-11.2156	-11.2156	-1.77293	-11.2156	-11.2156	-1.83272	-11.2156	-11.2156	-1.09459	-11.2156	-4.47783	-2.87851	-4.42319	-3.68367	-11.2156	-11.2156	-11.2156	-3.12309	-11.2156	-11.2156	-11.2156	-11.2156	-11.2156	-4.68322	-11.2156	-1.65989	-4.06221	-11.2156	-11.2156	-11.2156	-2.48748	-11.2156	-11.2156	-1.85843	-3.42209	-1.95811	-11.2156	-11.2156	-11.2156	-3.31959	-11.2156	-11.2156	-11.2156	-11.2156	-11.2156	-11.2156	-4.67617	-11.2156	0.340834	-11.2156	-11.2156	-11.2156	-11.2156	-11.2156	-11.2156	-11.2156	-11.2156	-1.65708	0.602387	-4.84537	-1.95571
ENSG00000165376	P57739	CLDN2	-11.1366	-11.1366	-11.1366	-11.1366	-11.1366	-11.1366	-4.43623	-11.1366	-11.1366	-11.1366	-11.1366	-11.1366	-11.1366	-11.1366	-11.1366	-4.37313	-11.1366	-11.1366	-11.1366	-11.1366	-11.1366	-11.1366	-11.1366	-11.1366	-11.1366	-11.1366	-3.57655	-11.1366	-11.1366	-11.1366	-11.1366	-11.1366	-11.1366	-11.1366	-11.1366	-11.1366	-11.1366	-11.1366	-4.35689	-11.1366	-11.1366	-11.1366	-4.04277	-11.1366	-11.1366	-11.1366	-3.0927	-11.1366	-11.1366	-11.1366	-11.1366	-11.1366	-11.1366	-11.1366	-11.1366	-11.1366	-4.39881	-1.48023	-11.1366	-11.1366	-11.1366	-11.1366	-11.1366	-1.04803	-11.1366	-3.22983	-11.1366	-11.1366	-11.1366	-11.1366	-11.1366	-11.1366	-11.1366	-11.1366	-11.1366	-3.70883	-11.1366	-11.1366	-11.1366	1.21867	-11.1366	-11.1366	-11.1366	-3.61869	-11.1366	-3.24056	-11.1366	-11.1366	-11.1366	-11.1366	-11.1366	-11.1366	-11.1366	-11.1366	-1.74839	-11.1366	-11.1366	-11.1366	-11.1366	-11.1366	-11.1366	-11.1366	-11.1366	-11.1366	1.04389	-11.1366	-2.29093
ENSG00000171217	P56880	CLDN20	-2.18021	-9.64062	-9.64062	-9.64062	-9.64062	-9.64062	-2.94027	-9.64062	-9.64062	-9.64062	-9.64062	-9.64062	-9.64062	-9.64062	-9.64062	-2.87717	-9.64062	-9.64062	-2.93329	-3.06198	-9.64062	-1.70765	-9.64062	-0.423084	-9.64062	-9.64062	-1.49818	-9.64062	-1.16546	-9.64062	-9.64062	-9.64062	-9.64062	-9.64062	-2.13152	-9.64062	-9.64062	-9.64062	-9.64062	-2.49663	-9.64062	-9.64062	-9.64062	-9.64062	-9.64062	-9.64062	-1.01361	-9.64062	-1.51677	-1.10483	-9.64062	-9.64062	-9.64062	-9.64062	-9.64062	-9.64062	-2.90285	-1.30352	-9.64062	-9.64062	-9.64062	-9.64062	-9.64062	-9.64062	-9.64062	-2.72787	-9.64062	-9.64062	-9.64062	-9.64062	-9.64062	-9.64062	-9.64062	-9.64062	-9.64062	-9.64062	-9.64062	-9.64062	-9.64062	-0.283444	-9.64062	-9.64062	-2.78351	-9.64062	-9.64062	-9.64062	-9.64062	-9.64062	-9.64062	-9.64062	-9.64062	-9.64062	-9.64062	-9.64062	-9.64062	-9.64062	-9.64062	-9.64062	-9.64062	-2.84003	-9.64062	-9.64062	-1.93238	-9.64062	0.371014	-9.64062	-2.37368
ENSG00000177300	Q8N7P3	CLDN22	-10.7347	-3.19439	-10.7347	-3.43107	-1.63225	-4.1995	-10.7347	-4.34929	-10.7347	-10.7347	-10.7347	-10.7347	-10.7347	-10.7347	-10.7347	-2.39521	-10.7347	-10.7347	-10.7347	-10.7347	-10.7347	-3.79587	-10.7347	-10.7347	-10.7347	-2.86665	-1.85738	-3.18347	-10.7347	-10.7347	-3.8026	-10.7347	-10.7347	-10.7347	-3.22563	-10.7347	-10.7347	-10.7347	-2.37886	-3.59074	-1.17047	-10.7347	-10.7347	-10.7347	-10.7347	-10.7347	-10.7347	-10.7347	-2.02765	-2.78197	-10.7347	-10.7347	-10.7347	-10.7347	-10.7347	-3.76521	-10.7347	-10.7347	-10.7347	-3.2028	-2.93882	-10.7347	-10.7347	-3.63695	-10.7347	-10.7347	-10.7347	-10.7347	-10.7347	-10.7347	-1.55831	-10.7347	-3.58134	-10.7347	-10.7347	-10.7347	-10.7347	-10.7347	-10.7347	-1.37756	-10.7347	-10.7347	-10.7347	-10.7347	-10.7347	-10.7347	-10.7347	-10.7347	-10.7347	-10.7347	-10.7347	-10.7347	-4.1953	-10.7347	-1.76087	-10.7347	-10.7347	-10.7347	-10.7347	-10.7347	-4.16465	-10.7347	-10.7347	-10.7347	-0.138605	-3.37324	-3.4678
ENSG00000253958	Q96B33	CLDN23	-0.708062	-10.4838	-1.92821	-1.60131	-2.37873	-2.37404	-1.79393	-3.10705	-1.52522	-3.6697	-3.23166	-2.02151	-3.82642	-10.4838	-2.99406	-2.72704	-1.55838	-0.86896	-0.618909	-10.4838	-1.75731	-1.23248	-0.940134	-10.4838	-1.31929	-1.29753	-1.92764	-2.51945	-10.4838	-0.270407	-3.5517	-1.04124	-0.801504	-3.39871	-0.980684	-1.84699	-2.39923	-0.698312	-0.54594	0.235737	-1.18222	-2.79387	0.300624	-0.518565	-1.77852	-0.0986931	-0.444066	-2.24169	-1.36258	-3.52526	-3.64727	-1.10095	-1.49502	-4.28335	-1.68281	-0.354659	-0.436352	-3.14229	-1.11735	-1.63465	0.213334	-0.36147	-1.05464	-1.39397	-3.35999	-1.99413	-2.07947	0.634441	-0.321647	-3.95145	-2.6256	0.0709159	-0.531798	-0.285758	-3.79674	-0.740882	-0.94982	-2.35928	-2.9533	0.871689	-0.373606	-0.419994	-10.4838	-2.96595	-1.88345	-2.58782	-2.81288	-1.83514	-0.227084	-0.917476	-1.24095	-1.78118	-2.36982	-2.61413	-3.0892	-1.72012	-10.4838	-0.525875	-10.4838	-10.4838	-1.11947	-10.4838	-1.77905	-10.4838	0.527099	-10.4838	-0.90248
ENSG00000185758	A6NM45	CLDN24	-8.77388	-8.77388	-8.77388	-1.47022	-0.0855649	-8.77388	-8.77388	-8.77388	-1.13285	-8.77388	-8.77388	-8.77388	-8.77388	-8.77388	-8.77388	-8.77388	-8.77388	-8.77388	-8.77388	-8.77388	-2.03718	-1.83502	-8.77388	-8.77388	-8.77388	-0.322899	-8.77388	-8.77388	-1.87561	-8.77388	-8.77388	-8.77388	-8.77388	-8.77388	-2.25689	-8.77388	-8.77388	-8.77388	-8.77388	-8.77388	0.790379	-8.77388	-8.77388	-8.77388	-8.77388	-8.77388	-8.77388	-8.77388	-0.650038	-0.821117	-8.77388	-8.77388	-8.77388	-8.77388	-8.77388	-1.80436	-8.77388	-8.77388	-1.98148	-8.77388	-8.77388	-0.816922	-8.77388	-8.77388	-8.77388	-8.77388	-8.77388	-8.77388	-8.77388	-8.77388	-8.77388	-8.77388	-8.77388	-8.77388	-8.77388	-8.77388	-8.77388	-8.77388	-8.77388	-8.77388	-0.980374	-8.77388	-8.77388	-8.77388	-8.77388	-8.77388	-8.77388	-8.77388	-8.77388	-8.77388	-8.77388	-8.77388	-8.77388	-8.77388	-8.77388	-8.77388	-8.77388	-8.77388	-8.77388	-8.77388	-8.77388	-8.77388	-8.77388	-8.77388	0.239145	-8.77388	-8.77388
ENSG00000228607	C9JDP6	CLDN25	-2.49086	-8.95944	-8.95944	-8.95944	-8.95944	-8.95944	-8.95944	-8.95944	-8.95944	-8.95944	-8.95944	-8.95944	-8.95944	-8.95944	-8.95944	-8.95944	-2.34409	-8.95944	-8.95944	-8.95944	-8.95944	-8.95944	-8.95944	-8.95944	-8.95944	-8.95944	-8.95944	-8.95944	-8.95944	-8.95944	-8.95944	-8.95944	-8.95944	-8.95944	-8.95944	-8.95944	-8.95944	-8.95944	-8.95944	-8.95944	-8.95944	-8.95944	-8.95944	1.4205	-8.95944	-8.95944	-8.95944	-8.95944	-8.95944	-8.95944	-8.95944	-8.95944	-2.28124	-8.95944	-8.95944	-8.95944	-8.95944	0.375421	-2.16703	-8.95944	-8.95944	-1.00248	-8.95944	-8.95944	-8.95944	-8.95944	-2.13155	-0.253393	-8.95944	-8.95944	-8.95944	-8.95944	-8.95944	-8.95944	-8.95944	-8.95944	-8.95944	-8.95944	-8.95944	-0.600068	-1.74764	-8.95944	-8.95944	-8.95944	-8.95944	-8.95944	-2.28142	-8.95944	-8.95944	-8.95944	-8.95944	-8.95944	-8.95944	-8.95944	-1.56481	-8.95944	-8.95944	-8.95944	-8.95944	-8.95944	-8.95944	-8.95944	-8.95944	-8.95944	2.05149	-8.95944	-1.6925
ENSG00000165215	O15551	CLDN3	-9.71617	-9.71617	-9.71617	-9.71617	-9.71617	-9.71617	-2.02277	-3.33073	-9.71617	-1.90847	-9.71617	-1.83676	-9.71617	-0.905643	-9.71617	-9.71617	-9.71617	-9.71617	-9.71617	-9.71617	-9.71617	-2.7773	-9.71617	-9.71617	-9.71617	-9.71617	-3.14852	-3.73456	-9.71617	-9.71617	-9.71617	-2.84821	-9.71617	-9.71617	-9.71617	-9.71617	-9.71617	-9.71617	-2.93648	0.226406	-9.71617	-2.02621	-9.71617	-9.71617	-9.71617	-9.71617	-2.66684	-3.04949	-9.71617	-9.71617	-9.71617	-3.12773	-9.71617	-9.71617	-9.71617	-9.71617	-9.71617	-9.71617	-1.3475	-9.71617	-9.71617	-9.71617	-2.01907	-9.71617	-9.71617	-1.80942	-9.71617	-9.71617	-0.966922	-9.71617	-9.71617	-9.71617	-9.71617	-1.97201	-9.71617	-9.71617	-9.71617	-9.71617	-9.71617	2.09864	-9.71617	-9.71617	-9.71617	-9.71617	-3.42292	-1.23721	-9.71617	-9.71617	-9.71617	-9.71617	-9.71617	-9.71617	-9.71617	-9.71617	-0.742302	-9.71617	-9.71617	-3.06714	-9.71617	-9.71617	-3.14609	-9.71617	-9.71617	-9.71617	1.87949	-9.71617	-1.45392
ENSG00000234469	H7C241	CLDN34	-9.35957	-9.35957	-9.35957	-3.04681	-9.35957	-9.35957	-9.35957	-9.35957	-9.35957	-9.35957	-9.35957	-9.35957	-9.35957	-2.53944	-9.35957	-9.35957	-9.35957	-3.18585	-9.35957	-9.35957	-9.35957	-9.35957	-9.35957	-9.35957	-9.35957	-9.35957	-9.35957	-9.35957	-9.35957	-9.35957	-2.42744	-9.35957	-9.35957	-9.35957	-9.35957	-9.35957	-9.35957	-9.35957	-9.35957	-9.35957	-9.35957	-9.35957	-9.35957	-9.35957	-9.35957	-9.35957	-9.35957	-9.35957	-9.35957	-2.40099	-9.35957	-9.35957	-9.35957	-9.35957	-9.35957	-9.35957	-9.35957	-1.02248	-9.35957	-9.35957	-9.35957	-9.35957	-9.35957	-9.35957	-9.35957	-9.35957	-9.35957	-9.35957	-9.35957	-9.35957	-1.50134	-9.35957	-9.35957	-9.35957	-9.35957	-9.35957	-9.35957	-9.35957	-9.35957	0.996502	-9.35957	-9.35957	-9.35957	-9.35957	-9.35957	-9.35957	-0.37094	-9.35957	-9.35957	-9.35957	-9.35957	-9.35957	-9.35957	-9.35957	-0.969234	-9.35957	-9.35957	-9.35957	-9.35957	-9.35957	-9.35957	-9.35957	-9.35957	-9.35957	-0.346543	-9.35957	-2.09263
ENSG00000189143	O14493	CLDN4	-11.6001	-5.052	-11.6001	-3.7145	-11.6001	-11.6001	-11.6001	-11.6001	-11.6001	-11.6001	-3.35265	-3.13776	-11.6001	-11.6001	-5.1023	-11.6001	-11.6001	-3.85478	-11.6001	-4.029	-4.86338	-11.6001	-11.6001	-11.6001	-11.6001	-3.732	-11.6001	-4.04881	-11.6001	-11.6001	-11.6001	-3.7383	-4.90551	-4.51495	-5.08308	-11.6001	-11.6001	-11.6001	-3.82697	-11.6001	-11.6001	-3.91012	-4.50628	-4.79324	-11.6001	-11.6001	-11.6001	-3.35793	-4.47107	-11.6001	-11.6001	-4.01916	-11.6001	-11.6001	-11.6001	-11.6001	-3.86908	-3.26299	-11.6001	-5.06037	-11.6001	-3.64312	-11.6001	-2.18881	-4.47624	-11.6001	-11.6001	-4.4721	-11.6001	-11.6001	-2.42365	-11.6001	-4.44669	-2.85929	-3.92	-4.17234	-11.6001	-4.47036	-11.6001	-1.24401	-4.38828	-11.6001	-4.74297	-5.07434	-11.6001	-11.6001	-4.92206	-4.94064	-11.6001	-11.6001	-5.15033	-11.6001	-11.6001	-5.30305	-4.20545	-11.6001	-11.6001	-11.6001	-11.6001	-11.6001	-11.6001	-11.6001	-11.6001	-11.6001	0.21791	-4.23859	-2.34018
ENSG00000184113	O00501	CLDN5	-1.10606	-0.910378	-0.19976	-0.4569	-0.458897	-0.624012	-3.45119	-1.07473	-0.422487	-0.255118	-0.441619	-0.569942	-0.500636	-2.33407	-0.574453	-1.22307	-2.54032	-2.98593	-1.4494	-0.580172	-0.835383	-0.516183	-0.727301	-1.66443	-0.759094	-1.47357	-0.890612	-2.0135	-2.25541	-0.101622	-1.41526	0.569377	-1.87671	0.252332	-0.941767	-3.50413	-3.05999	-0.359888	1.14576	0.311603	-1.35821	-1.29015	-0.600994	0.173435	0.645132	-1.63302	-1.5194	-4.47791	0.144575	-0.0270845	-0.997505	-1.56933	1.42658	-2.63796	-1.02358	0.273328	0.0396496	0.943253	-1.55603	-2.29541	-0.447424	-1.19199	-0.453586	0.402538	-1.70712	0.96591	-0.328654	-0.119383	0.186821	-1.30438	0.100322	-1.17433	-1.00009	0.348212	-0.885428	-0.916694	-1.41818	-1.21638	-0.228816	1.38055	-0.619653	1.01775	0.507822	-2.63064	-0.868695	0.44626	-2.15596	-0.498594	-0.0947915	-1.25669	-1.00972	-0.859283	-11.1446	-1.16416	-0.949973	0.00875424	-2.5957	-1.92263	-3.5928	-1.35537	-1.00353	-2.63248	-0.354992	-3.38864	1.6732	-1.98203	-0.185886
ENSG00000184697	P56747	CLDN6	-10.1651	-10.1651	-10.1651	-10.1651	-10.1651	-10.1651	-3.46471	-3.77962	-10.1651	-10.1651	-10.1651	-2.28566	-10.1651	-10.1651	-10.1651	-10.1651	-2.55709	-10.1651	-10.1651	-10.1651	-10.1651	-10.1651	-10.1651	-10.1651	-10.1651	-10.1651	-10.1651	-10.1651	-10.1651	-2.11731	-10.1651	-10.1651	-10.1651	-10.1651	-10.1651	-10.1651	-10.1651	-10.1651	-10.1651	-10.1651	-10.1651	-10.1651	-10.1651	-2.36468	-3.44942	-10.1651	-10.1651	-10.1651	-10.1651	-10.1651	-10.1651	-10.1651	-3.48686	-10.1651	-10.1651	-10.1651	-10.1651	-10.1651	-3.37265	-10.1651	-10.1651	-10.1651	-10.1651	-1.48935	-10.1651	-10.1651	-10.1651	-2.04225	-10.1651	-10.1651	-10.1651	-10.1651	-10.1651	-10.1651	-10.1651	-10.1651	-10.1651	-10.1651	-10.1651	-0.807888	-10.1651	-10.1651	-10.1651	-10.1651	-10.1651	-10.1651	-3.48704	-10.1651	-10.1651	-10.1651	-10.1651	-10.1651	-2.63341	-10.1651	-1.77472	-10.1651	-3.60466	-10.1651	-10.1651	-10.1651	-10.1651	-10.1651	-10.1651	-10.1651	0.845872	-10.1651	-10.1651
ENSG00000181885	O95471	CLDN7	-2.64147	-10.6841	-1.80733	-2.79853	-10.6841	-2.57432	-1.9942	-10.6841	-4.03587	-10.6841	-1.8533	-3.79859	-2.03745	-1.87358	-1.03066	-2.92732	-4.06876	-3.52041	-2.9837	-2.5306	-10.6841	-2.75114	-10.6841	-3.77884	-2.10327	-3.80986	-1.80675	-2.39896	-2.20895	-10.6841	-2.75789	-2.23944	-2.99652	-2.02112	-1.59533	-10.6841	-0.795948	-10.6841	-2.911	-0.963681	-10.6841	-1.99764	-3.59031	-3.87726	-10.6841	-3.74765	-3.63478	-3.02454	-3.5551	-10.6841	-10.6841	-4.09567	-10.6841	-4.48362	-10.6841	-10.6841	-3.94634	-1.76354	-3.8917	-4.1444	-10.6841	-2.72715	-4.55813	-2.5916	-1.56804	-10.6841	-10.6841	-1.24248	-2.51815	-1.35779	-1.24506	-2.12648	-2.53579	-10.6841	-0.424945	-3.25637	-1.95599	-2.55955	-10.6841	-10.6841	-1.67193	-10.6841	-10.6841	-3.16622	-10.6841	-3.78205	-10.6841	-2.03541	-10.6841	-4.10449	-10.6841	-2.30251	-4.14468	-3.39628	-3.28948	-10.6841	-4.12371	-10.6841	-3.13232	-10.6841	-10.6841	-10.6841	-3.96899	-2.92816	-1.67108	-2.74058	-1.42421
ENSG00000156284	P56748	CLDN8	-10.415	-10.415	-10.415	-10.415	-10.415	-10.415	-10.415	-10.415	-10.415	-10.415	-10.415	-1.95272	-10.415	-2.6013	-10.415	-10.415	-10.415	-10.415	-10.415	-10.415	-10.415	-10.415	-10.415	-10.415	-0.514538	-1.55005	-3.84739	-3.4449	-10.415	-2.36729	-10.415	-10.415	-10.415	-10.415	-10.415	-10.415	-10.415	-10.415	-10.415	-3.27105	-10.415	-10.415	-3.32124	-10.415	-10.415	-10.415	-10.415	-10.415	-10.415	-10.415	-10.415	-10.415	-10.415	-10.415	-10.415	-10.415	-10.415	-1.49447	-10.415	-10.415	-10.415	-10.415	-10.415	-2.32253	-10.415	-10.415	-10.415	-10.415	-10.415	-10.415	-10.415	-10.415	-10.415	-2.67088	-3.72795	-10.415	-10.415	-10.415	-10.415	-0.0589662	-10.415	-10.415	-10.415	-10.415	-10.415	-10.415	-10.415	-10.415	-10.415	-10.415	-10.415	-10.415	-10.415	-10.415	-3.02041	-10.415	-10.415	-10.415	-10.415	-10.415	-10.415	-4.20914	-10.415	-10.415	0.181089	-4.0448	-0.833687
ENSG00000213937	O95484	CLDN9	0.22061	1.9884	0.850386	0.846861	1.74214	0.641415	1.41366	0.3588	0.932358	0.647431	1.23302	1.32924	0.411353	0.929003	0.780359	0.59631	0.899141	0.0741146	1.78319	0.409769	1.40854	2.3062	1.72462	2.81283	1.56731	0.367184	0.238297	0.257495	1.65397	1.6402	2.35094	1.66292	1.36602	0.842552	2.69881	0.986211	1.13677	2.24675	1.11945	1.53905	1.52953	1.63843	1.96645	0.71405	2.15765	2.71219	2.12806	3.0183	2.1088	3.18848	2.39894	1.30065	2.01676	-0.897778	2.78783	2.31064	2.45124	1.32294	2.37711	1.76586	1.91083	1.13417	1.81157	1.81437	2.8811	2.85599	2.62234	0.803272	3.08055	3.92814	2.53722	1.47368	2.89069	0.505664	1.62849	2.28392	1.13013	2.82563	1.07499	3.20059	1.00959	2.34477	3.14274	1.31745	1.08226	3.08755	1.65409	1.19733	2.28632	1.9172	0.35348	1.2972	-0.176944	1.04658	1.23199	1.64371	-0.533923	0.402883	0.312436	-1.61158	0.853419	0.738634	1.9996	2.10196	2.77789	0.950814	2.44027
ENSG00000080822	Q9NY35	CLDND1	1.85204	1.59004	1.67226	2.06028	2.30411	2.17906	2.34586	1.27644	2.31011	1.89683	2.10746	1.69322	2.34432	2.69397	2.00793	1.82038	1.11751	1.24924	1.73797	1.33717	2.37405	2.01003	2.44526	2.17667	2.28656	1.88017	1.88991	0.763402	2.65187	2.28103	2.66217	2.34402	2.39006	3.29602	3.43768	1.8375	2.43786	3.13944	2.14585	2.82673	1.61982	2.44871	2.53292	1.55181	2.39485	2.10544	2.58306	1.07251	2.26355	1.76689	0.802023	1.10894	1.60065	1.21225	2.17714	2.88747	1.40059	2.15255	0.836898	1.54242	2.21938	2.10811	1.28605	1.00982	2.20902	1.54316	2.01941	2.14906	1.31796	1.83289	1.64127	1.12589	1.85275	2.37979	1.7811	1.38372	1.79499	1.61742	1.14792	-0.072683	1.56067	2.04437	1.66457	1.252	0.654257	1.16247	0.746977	2.99316	1.21355	1.67254	1.3415	2.13513	1.05942	1.12864	1.56689	1.35038	0.602639	1.74266	1.09803	-0.407294	1.93419	-0.808177	1.91719	2.09736	1.58228	0.330919	0.507811
ENSG00000160318	Q8NHS1	CLDND2	1.199	0.280116	2.26163	1.17882	2.22476	1.80218	1.43309	-0.0360017	1.14616	1.61824	0.837714	1.29809	1.97448	1.75549	2.26373	1.56712	1.54882	-0.834008	1.20579	2.27332	1.54013	1.15931	1.28852	0.318751	2.52501	1.81005	-1.01975	0.291082	0.770728	1.71484	2.09965	1.08786	2.39039	1.66904	3.31772	2.05772	1.89616	1.72309	-0.484872	2.08182	1.20962	3.08452	1.50792	1.97332	1.65007	1.05004	1.55056	-1.3338	2.24356	0.542211	-1.74571	0.320863	0.411444	-0.223078	1.03012	2.0829	0.149949	1.75724	1.11115	-0.726765	1.38411	1.89927	1.23047	0.0980006	0.997893	2.78448	0.41054	2.29695	0.756027	0.264269	0.447368	2.1482	1.47485	2.16189	1.41971	0.545129	0.850255	1.54408	2.11713	0.780129	1.98412	0.850166	1.35687	-0.0639727	-0.298886	-0.0990128	0.896287	2.11398	0.680805	1.23724	-2.13448	1.12411	0.271389	-0.709324	0.98097	0.355853	-0.0289825	-0.616537	0.428971	-1.46122	0.886785	-2.37985	1.12624	0.981624	0.435687	-3.20571	1.14188
ENSG00000132514	Q8IUN9	CLEC10A	1.13942	0.0326355	0.881532	1.379	0.0149637	1.05875	2.0159	0.0904974	0.211749	0.523453	1.43026	0.110244	1.52722	0.385184	-0.281037	1.07979	1.54484	0.692872	1.02316	0.937592	-0.139292	1.42658	2.09363	-0.606278	1.36611	0.651159	0.526098	0.645978	1.50112	1.95675	1.9222	-0.229172	1.73803	0.989138	1.32264	1.45466	1.05283	0.00712099	2.02672	1.16386	1.16504	1.29799	0.320069	1.98137	1.3534	0.254641	1.01196	-0.316778	0.696408	0.446777	-2.84049	1.54679	1.57857	1.06502	1.37532	0.931551	0.141724	-0.529472	-3.87832	0.661304	2.22739	1.08818	1.16276	0.324083	1.198	0.318164	0.0521513	0.534969	-1.92148	-2.56381	1.53913	-0.892903	-0.204559	2.55869	1.13198	0.272903	1.72667	-0.380275	-0.687162	1.00661	0.924084	0.170155	0.633882	-1.57314	0.128373	-0.457643	-1.6821	0.675361	-3.31323	0.286766	-4.22098	-1.12162	-4.1313	-4.3737	-0.113815	-2.9037	-0.124733	-0.334595	-0.21873	-4.85726	0.884566	-4.46483	-1.38214	1.32681	1.50974	-1.99259	0.0470987
ENSG00000105472	Q9Y240	CLEC11A	-0.297686	-0.801505	-0.198223	0.280977	0.179532	-1.07697	-0.910502	-0.551377	-0.478422	-1.11716	-9.92164	-0.723987	-2.27138	-0.305135	0.146396	-0.362265	0.26512	-1.1797	-1.2247	-1.76813	-0.873873	-0.407644	-0.961934	-0.704105	-0.342687	0.847973	-0.197648	-0.376153	0.425035	1.44312	1.16922	0.394484	0.666763	0.738676	-0.832864	-0.478996	0.858904	-0.62089	0.0162553	1.11969	0.226953	0.46284	2.06881	0.680545	0.103529	0.910674	1.43924	-9.92164	0.368105	-0.650441	-1.09457	-1.75827	-0.255821	-2.14933	0.876956	0.359411	1.2626	1.21898	-0.140665	0.304127	0.676056	-1.38165	-0.114417	-0.0255524	0.999921	0.150349	0.8943	0.897226	-1.17239	0.296725	1.39036	0.507668	-0.191752	0.276437	-0.07712	-0.500194	0.263744	-0.478258	-1.07386	1.89317	-0.71716	-0.0799658	0.8307	-0.824045	-0.644579	0.876007	-3.24362	0.425007	-0.249261	-0.0337328	-9.92164	0.456708	-0.588206	-0.471085	0.635277	0.54022	-0.567045	0.521333	-0.567996	-1.13079	0.334798	-2.14386	2.45238	1.47201	2.67379	-0.981046	0.506875
ENSG00000172322	Q5QGZ9	CLEC12A	4.30385	1.73232	2.52905	4.14317	4.61384	2.57141	3.35394	2.05588	1.83352	4.32275	3.16419	2.24911	4.08364	2.81698	4.12188	2.56562	3.32128	4.25381	2.9117	2.63588	4.52317	3.0398	4.71613	4.4806	3.9856	2.16984	4.49077	2.18612	5.47533	6.18937	3.58779	2.07388	3.43357	4.3471	3.84335	3.52022	4.42146	2.90938	2.86927	4.02075	2.17709	3.39714	2.93491	5.11899	3.45485	3.53692	5.16346	2.49218	6.45551	2.95659	2.06059	3.97377	5.09267	1.43567	5.16935	3.97291	5.55329	5.06306	2.20409	3.02682	3.63511	4.89794	2.87722	3.97421	3.20616	5.15993	5.37909	5.77832	5.85525	6.29653	4.8933	4.93778	5.45537	2.86994	4.43553	5.0715	5.15932	5.23703	2.55362	5.73069	2.30485	3.42636	5.53727	3.30701	4.49061	2.42274	4.22965	5.23787	1.93982	4.71155	4.25468	5.50109	3.96046	3.00582	3.44813	4.06823	2.86159	3.27476	4.81671	2.77572	6.43595	2.10782	4.6785	3.34742	4.801	2.47539	3.2884
ENSG00000256660	Q2HXU8	CLEC12B	0.568747	-2.38379	-0.366925	0.479788	1.06819	-1.02016	-1.09429	-2.86897	-1.02144	0.604633	-1.6749	-0.559906	0.157072	-0.185489	0.147751	-1.68203	-1.05465	0.0826851	-0.225327	-1.67603	0.611378	-0.991233	0.803204	1.04438	1.09083	-2.37641	1.2181	-1.82127	1.66728	2.02985	-0.320388	-2.06143	-0.974697	0.418465	-0.0957508	-2.02081	0.745124	-0.678956	-1.30351	-0.299563	-0.678093	-0.972314	-0.35009	1.83806	0.0459894	-0.409092	1.72791	-2.2642	3.03721	-1.12325	-2.82832	-0.859601	1.65164	-0.667406	1.2005	-0.282718	2.0065	1.79183	-11.2414	-1.39379	-0.451181	1.56792	-0.491539	0.0942978	-0.956862	2.33186	2.24628	2.54875	3.16752	2.61525	1.5177	2.31251	2.6568	-0.695668	1.47623	1.26565	1.06855	2.41724	-1.3952	2.20116	-1.45278	-1.39973	1.81283	0.0765112	0.706119	-2.76245	0.510339	1.33467	-1.08411	0.749669	-0.283971	2.04289	0.237137	-1.05471	0.0520937	0.377431	-0.608	-1.14607	1.6248	-0.546057	2.30222	-3.05023	1.72689	-1.0315	0.939066	-2.30081	-0.282698
ENSG00000176435	Q86T13	CLEC14A	-4.07901	-3.99951	-10.5476	-2.2485	-10.5476	-10.5476	-10.5476	-10.5476	-3.89934	-10.5476	-10.5476	-10.5476	-10.5476	-10.5476	-4.04981	-10.5476	-10.5476	-10.5476	-10.5476	-10.5476	-10.5476	-10.5476	-10.5476	-10.5476	-10.5476	-10.5476	-10.5476	-10.5476	-10.5476	-10.5476	-10.5476	-10.5476	-10.5476	-10.5476	-10.5476	-10.5476	-10.5476	-10.5476	-10.5476	-10.5476	-10.5476	-10.5476	-10.5476	-10.5476	-10.5476	-10.5476	-10.5476	-10.5476	-10.5476	-10.5476	-10.5476	-10.5476	-10.5476	-10.5476	-10.5476	-10.5476	-1.81999	-10.5476	-3.75518	-10.5476	-10.5476	-2.59063	-10.5476	-10.5476	-10.5476	-10.5476	-10.5476	-10.5476	-10.5476	-10.5476	-10.5476	-10.5476	-3.39419	-10.5476	-10.5476	-10.5476	-3.8093	-10.5476	-10.5476	0.807935	-4.32609	-10.5476	-10.5476	-10.5476	-10.5476	-10.5476	-10.5476	-10.5476	-10.5476	-2.97553	-10.5476	-10.5476	-10.5476	-10.5476	-3.15296	-10.5476	-10.5476	-10.5476	-10.5476	-10.5476	-10.5476	-10.5476	-10.5476	-10.5476	0.785133	-10.5476	-10.5476
ENSG00000038532	Q2KHT3	CLEC16A	2.50452	2.10491	2.19812	2.58006	2.42426	2.41081	2.46367	1.71487	2.54615	2.50763	2.42008	2.32695	2.45288	2.76397	2.26884	2.33001	2.13052	2.01096	2.62961	2.25943	2.47713	2.76873	2.49455	2.83228	2.76936	3.01156	2.48261	1.76844	2.53606	2.68861	2.72687	2.7858	2.50003	2.98682	2.70085	2.29033	2.9335	3.00413	2.36516	3.03708	2.49557	2.56195	2.63642	2.50373	2.74324	2.1845	2.88635	1.82983	2.70985	2.76958	1.63374	2.6765	2.35302	2.21112	2.60761	2.6574	2.55321	2.82694	2.09923	2.29147	2.48537	2.53482	2.34605	1.99057	2.75255	2.47305	2.67559	2.88496	2.42079	2.414	3.09525	2.80102	2.42182	2.4507	2.64991	2.31056	2.3419	2.44828	2.35808	1.84932	2.39433	2.76936	2.45442	2.14547	1.84708	1.93135	1.91901	2.41906	2.43862	2.02227	1.6451	2.22523	1.96095	1.90676	2.28333	2.26272	1.89625	1.85139	1.96442	1.40112	2.22263	1.47875	3.20959	2.23152	2.85819	1.97723	2.32071
ENSG00000187912	Q6ZS10	CLEC17A	1.98952	1.43019	0.111136	0.521054	1.89303	0.897998	1.20221	0.746538	1.31462	2.22664	2.26845	1.15204	1.89566	0.979231	1.20107	0.922046	0.53165	0.712646	1.74969	2.33843	0.89506	2.72012	0.515935	1.64988	1.80322	1.94784	1.80498	-0.321275	2.4017	1.90585	1.29855	0.970899	1.70645	2.16038	2.52691	1.59638	1.90808	1.49226	2.16844	0.412828	1.97219	1.0613	1.41253	-0.411887	0.98069	0.919694	2.69936	-1.55181	1.58997	1.70362	1.10268	0.852248	1.34486	1.58278	2.22318	0.237131	0.89614	2.55866	1.67689	0.317818	0.653333	1.12302	0.277402	1.72842	2.44261	0.7646	1.57185	1.58894	1.84164	0.236455	0.493606	1.34709	-0.214732	-2.20214	1.50191	0.350523	-2.2148	2.49743	2.01631	2.8261	1.19701	0.633643	-1.09735	0.229742	-0.0833218	-0.467794	-1.05577	0.817077	0.46423	0.495564	0.152938	-1.5639	1.16518	-0.34232	1.55779	1.31923	-1.39645	-0.571055	1.10298	-3.72843	-2.96654	-2.33784	3.03041	-0.0782859	1.80343	-0.852631	0.0513977
ENSG00000157322	A5D8T8	CLEC18A	-0.674296	0.248273	-1.11056	0.418248	0.541323	-0.510742	0.508972	-0.258985	-0.39659	0.460323	0.749698	0.280832	0.465625	1.23181	-0.180984	-0.234518	-0.384021	0.358661	-0.203717	0.306632	-0.737778	1.58599	-0.22047	-0.698967	-2.08454	-0.31535	-0.34477	-0.599647	1.22317	0.305459	-0.816216	-0.958867	-0.134154	-2.1017	-1.67539	-1.35092	-0.998159	-0.2532	-2.4093	1.12615	-0.422208	1.72039	0.524669	0.0186619	-0.282756	0.87052	-0.361227	0.0600263	0.834262	1.1118	-0.575663	-1.95087	-0.796822	-1.41104	-0.864682	0.0176645	0.546746	1.41381	1.8712	-0.875307	-0.440264	1.68046	-0.207036	0.459984	0.713597	-0.0395607	0.784498	-1.16618	1.42395	1.66107	0.452182	0.113397	0.858817	-0.38918	0.0458775	-0.105889	-0.215524	-0.0579386	-0.0696398	1.65545	-0.497107	0.357835	0.766668	-0.889425	-0.709728	1.51974	0.0367181	0.467667	1.88729	0.846396	-2.54981	0.00728319	-2.00035	0.579163	0.758752	0.167987	-0.915776	-1.26215	-0.155164	-5.18446	-0.00360406	-0.512906	1.4713	0.436903	1.78018	-0.98779	0.594662
ENSG00000140839	Q6UXF7	CLEC18B	-0.173647	1.00583	0.577697	1.03078	0.0815668	-0.250594	0.574821	-0.257718	1.00751	0.242324	0.747706	0.176861	1.01677	0.876205	0.417498	-0.0981714	0.536287	0.420577	0.629152	0.792849	-0.972545	0.815397	-0.476213	-1.12425	-3.43435	-0.156277	0.488104	-0.599869	1.11543	-0.80552	-0.09793	-0.702824	0.417035	-1.94181	-1.05691	-1.5763	-0.353813	-0.871218	-0.0817882	0.973142	0.129009	2.02174	0.386713	-0.523607	0.0758848	0.228206	0.267955	0.026464	0.422166	1.09824	0.560299	-1.44369	0.452956	-0.929996	-0.897938	0.746784	1.2291	1.35834	1.95039	-0.406441	0.900118	1.35873	-0.32794	1.11299	0.416963	0.204307	0.32031	0.421127	1.00031	1.80175	-0.580942	0.994625	0.82511	-0.47321	0.608729	0.758356	0.350167	0.00801452	-0.687759	2.69369	0.707073	0.760163	1.07392	-0.186232	-0.836082	1.59915	0.930682	0.0191547	1.83772	0.755373	-1.77606	0.913274	-1.32344	1.09284	1.49662	0.648783	-1.01308	-1.06099	0.569997	-4.21836	0.343774	-0.58375	1.43752	-0.0990192	2.69184	-0.343445	2.02013
ENSG00000157335	Q8NCF0	CLEC18C	-0.74544	0.160559	-0.712986	0.703045	-0.235508	-0.678074	0.0290294	-0.159957	0.261744	0.273085	0.229095	-0.199079	0.0300679	1.00769	0.378841	-0.447672	0.0724468	0.0197859	0.321394	0.332268	-1.12638	1.31381	-0.530444	-0.956416	-2.07887	-0.0950068	0.142872	-0.840446	0.688024	0.242826	-1.27703	-0.553676	0.15244	-2.58068	-1.57037	-1.32305	-2.99002	-0.873114	-1.30526	0.868497	-1.09451	1.36516	0.28373	-0.162979	-0.867687	0.852022	-0.159491	-0.249989	0.709048	0.748812	-0.0261222	-1.91284	-0.349353	-1.89047	-1.27399	0.00102932	0.558528	0.804346	1.91605	-0.0457739	-0.69776	1.31587	-0.159831	0.751591	0.36288	-0.233009	0.286969	-0.954364	1.17573	1.45897	0.323823	-0.103548	0.392636	-0.112565	0.144892	-0.150521	0.237197	-0.630857	-0.379638	1.9452	-0.0630029	0.955101	0.141394	-0.899062	-0.922807	1.53606	-0.0393012	0.0321101	1.65679	0.491916	-2.89941	0.0418057	-1.67312	0.621037	0.682689	-0.196471	-1.11182	-1.02233	-0.528131	-5.84435	-0.102522	-0.426597	1.31047	-0.907723	1.93749	-0.844894	0.847899
ENSG00000261210	Q6UXS0	CLEC19A	-9.67131	-9.67131	-9.67131	-9.67131	-9.67131	-9.67131	-9.67131	-1.71246	-9.67131	-9.67131	-9.67131	-9.67131	-3.0139	-9.67131	-9.67131	-9.67131	-9.67131	-9.67131	-9.67131	-9.67131	-9.67131	-2.73245	-9.67131	-9.67131	-9.67131	-1.80323	-9.67131	-9.67131	-9.67131	-9.67131	-9.67131	-9.67131	-9.67131	-9.67131	-9.67131	-9.67131	-2.5814	-9.67131	-2.89163	-9.67131	-9.67131	-9.67131	-9.67131	-9.67131	-9.67131	-9.67131	-1.62744	-9.67131	-9.67131	-9.67131	-9.67131	-9.67131	-2.99312	-9.67131	-9.67131	-9.67131	-9.67131	-9.67131	-9.67131	-9.67131	-9.67131	-9.67131	-3.54534	-9.67131	-2.54747	-9.67131	-9.67131	-9.67131	-2.50034	-9.67131	-9.67131	-9.67131	-2.51792	-9.67131	-2.98422	-9.67131	-9.67131	-0.963519	-9.67131	-0.314141	-2.45952	-9.67131	-9.67131	-9.67131	-9.67131	-9.67131	-2.99329	-9.67131	-9.67131	-9.67131	-9.67131	-9.67131	-2.13966	-9.67131	-1.28098	-9.67131	-9.67131	-9.67131	-9.67131	-9.67131	-9.67131	-9.67131	-9.67131	-9.67131	0.340317	-9.67131	-0.825672
ENSG00000150048	Q8NC01	CLEC1A	-0.992299	-3.49049	-0.478088	-1.14984	-1.12212	-0.340436	0.0485625	-1.66057	-0.936292	-1.64246	-1.46432	0.0130411	-1.80041	-1.05217	-0.22637	-1.27905	-0.728692	-0.875964	-0.751255	-0.881132	-0.219457	-1.29473	-0.166363	-2.13462	-0.283004	-3.16275	-11.0308	-2.26158	0.499646	-0.287264	-0.109815	0.147278	-2.02552	-0.955034	-0.00541711	-2.39399	-1.14267	-1.73008	-0.941082	-1.5731	-0.467521	-1.76057	0.222884	0.348572	-1.51964	-0.0180403	-1.40565	-1.56902	0.336307	-1.08244	-0.20615	-1.64795	-0.365903	-4.83035	-3.22658	0.0976993	-0.605153	-0.889573	0.918791	-0.698237	-0.655374	-0.493753	-3.33373	-1.94097	-0.21613	0.677676	0.428675	-2.32478	-0.0618289	-0.0539719	-1.85441	-1.253	0.572287	-1.96879	-0.109137	0.0330377	-1.30442	-0.588488	-0.92185	0.132125	-2.01865	-0.0745287	0.206695	-1.51886	-0.231727	0.813701	0.0260248	-0.477883	0.0189687	-1.14293	-1.42591	-0.565086	-2.91681	-0.42941	0.163172	-1.26877	-11.0308	-1.80887	-0.785123	-5.21736	1.04788	-2.03442	-0.521165	-0.0329412	0.30189	-0.58964	0.227299
ENSG00000165682	Q9P126	CLEC1B	-1.08868	-0.802079	-1.10456	-1.62432	-0.682341	-2.13541	-1.74682	-2.54909	-2.28397	-1.43972	-0.828925	-1.19803	-2.01216	-1.62608	-0.175222	-2.90306	-0.940444	-1.62771	-2.22442	-0.678164	-1.34803	-2.31257	-1.96153	-1.02626	-1.0793	-1.20939	-1.2294	-0.698064	-1.76946	-1.19893	-4.31045	-2.38391	-0.561132	-0.466861	-3.15116	-0.216362	-11.2426	0.0564479	-2.47278	0.646437	-1.94097	-1.23629	-0.573535	-0.278037	-0.0806688	0.930286	-2.61557	-1.41866	-0.315823	-0.125077	-0.610433	-3.07921	1.0656	-3.05689	-1.44318	-1.11341	0.289448	-0.90884	-0.555485	-1.39497	-1.12994	-0.968346	-3.54548	-1.15404	0.330781	0.302477	0.0325674	0.460437	-0.75872	0.632064	0.0694169	-1.27232	-1.09808	-1.69588	-0.39885	-0.822192	-1.93064	0.877119	1.08776	1.11266	-2.2304	1.14211	1.30271	-2.14499	1.03244	1.69194	-0.670883	0.402964	-0.571091	-1.50651	0.0491182	-0.164215	-3.71093	0.393986	-0.855474	-2.1576	-1.37408	-0.519688	-1.11225	-0.49996	-0.439032	-0.248295	-0.292605	-4.47998	0.353079	-0.801393	-1.17634
ENSG00000188585	Q6ZU45	CLEC20A	-2.696	-1.88102	-3.17919	-3.43498	-10.7386	-10.7386	-3.04524	-2.04515	-10.7386	-3.92451	-3.48647	-2.85924	-3.08839	-3.91851	-2.66658	-10.7386	-3.13067	-4.56492	-10.7386	-3.16757	-4.00194	-2.22267	-2.77604	-3.83337	-10.7386	-3.8644	-3.17862	-4.75704	-10.7386	-3.68545	-1.00931	-3.87068	-2.46843	-2.65884	-1.64987	-4.09097	-3.64873	-10.7386	-10.7386	-10.7386	-10.7386	-2.46605	-2.65013	-10.7386	-10.7386	-2.80809	-2.69477	-10.7386	-3.60963	-3.78006	-10.7386	-10.7386	-2.4849	-10.7386	-10.7386	-3.76912	-3.00765	-1.40378	-10.7386	-1.21256	-3.93625	-3.77588	-2.62824	-1.0647	-0.816339	-3.8259	-1.9203	-3.61066	-2.57268	-10.7386	-10.7386	-10.7386	-1.59287	-10.7386	-2.06209	-2.72873	-10.7386	-2.03085	-2.62575	0.616882	-3.52685	-10.7386	-10.7386	-10.7386	-10.7386	-1.52434	-4.06062	-4.0792	-10.7386	-3.16659	-10.7386	-10.7386	-10.7386	-10.7386	-1.35045	-10.7386	-10.7386	-10.7386	-10.7386	-10.7386	-10.7386	-10.7386	-3.0304	-10.7386	0.857021	-4.36841	-2.47639
ENSG00000188393	Q6UVW9	CLEC2A	-3.1851	-1.11722	-3.08661	-3.34092	-9.65368	-9.65368	-9.65368	-9.65368	-9.65368	-1.26317	-9.65368	-9.65368	-9.65368	-9.65368	-3.15591	-9.65368	-3.03834	-3.47996	-9.65368	-9.65368	-9.65368	-9.65368	-2.68531	-9.65368	-9.65368	-2.77944	-1.09749	-3.67208	-9.65368	-2.6005	-2.72155	-9.65368	-2.95912	-0.990699	-9.65368	-3.00601	-2.56377	-9.65368	-0.883879	-9.65368	-9.65368	-1.96372	-9.65368	-9.65368	-9.65368	-9.65368	-9.65368	-9.65368	0.636058	-9.65368	-9.65368	-9.65368	-9.65368	-9.65368	-9.65368	-9.65368	-9.65368	-0.733117	-9.65368	-9.65368	-9.65368	-2.69093	-3.52771	-1.56117	-0.951794	-2.74094	-1.24932	-2.52571	-0.490239	-2.12912	-9.65368	-9.65368	-2.50029	-9.65368	-9.65368	-9.65368	-1.33947	-0.94589	-9.65368	-1.29431	-9.65368	-9.65368	-1.21993	-9.65368	-9.65368	-9.65368	-1.40013	-9.65368	-9.65368	-2.08163	-0.895276	-9.65368	-9.65368	-9.65368	-9.65368	-9.65368	-9.65368	-9.65368	-9.65368	-9.65368	-9.65368	-9.65368	-9.65368	-9.65368	0.942444	-9.65368	-0.808042
ENSG00000110852	Q92478	CLEC2B	2.66336	3.15874	2.78565	2.11341	3.36711	2.68422	2.75317	1.66818	1.97627	2.91776	3.4765	2.01411	2.23453	3.14968	2.37385	2.67049	2.87881	2.70036	2.68222	2.91627	3.16641	3.40882	3.15643	2.57002	2.05894	2.66563	2.19568	2.05052	3.94012	3.39506	3.67765	2.48178	3.57973	2.96653	4.61146	2.48182	3.57989	3.66156	2.42667	3.9298	1.76598	3.24771	4.3338	3.35865	3.04423	4.95282	3.84963	2.99479	4.22898	3.68854	2.14529	1.05544	2.96399	1.32171	2.52353	3.5227	3.16749	2.21041	3.69965	2.38739	3.87496	3.65257	3.1719	2.66095	3.63268	3.74187	3.2969	3.0239	3.94932	2.84861	2.72973	3.7262	3.41048	3.21918	2.57934	3.23061	2.65903	3.55287	2.62696	3.87418	2.09419	3.20322	2.88583	3.48529	2.60665	4.05448	3.22862	4.80666	2.68059	2.80955	2.77554	3.45029	2.37246	3.51239	2.29238	3.50992	1.94892	2.5409	3.46441	-0.453966	3.83302	1.95935	4.08487	2.66964	3.28846	2.35479	2.53583
ENSG00000069493	Q9UHP7	CLEC2D	4.00634	3.36734	3.83981	3.9558	3.95141	4.20765	3.69359	3.11873	3.81061	4.21343	4.11908	3.26262	3.7399	4.62647	3.58327	3.74473	3.23622	2.35908	3.65491	3.99813	4.11245	4.46224	4.19243	4.38435	4.2729	4.31869	3.7225	2.42274	4.33559	3.96715	4.51157	3.87022	4.55424	4.49041	5.14727	3.69197	4.48767	4.87736	3.77867	4.70659	3.50564	4.06267	4.46677	3.75019	4.09694	3.43181	4.41811	1.97907	4.87525	3.21633	2.33816	3.37967	3.36299	2.55468	4.05039	3.97013	3.34031	3.78943	2.45961	2.72959	3.95731	3.60927	3.30626	2.89927	4.09287	3.68384	3.86421	3.84416	3.82223	2.63689	3.15029	3.16992	3.54784	3.87366	3.62931	2.97862	2.90378	3.31609	3.06829	3.33948	2.98809	3.94164	3.1429	2.95948	2.29935	2.39007	2.17814	4.38974	2.6833	3.34173	2.06885	3.20355	2.62072	2.7608	3.21515	3.39606	1.37988	3.15934	2.61248	-0.354914	2.92875	1.11913	4.06159	3.3978	2.79921	1.9884	2.9378
ENSG00000236279	P0C7M8	CLEC2L	-2.24792	-2.16776	-0.691618	-1.59975	-10.7042	-1.85956	-2.4282	-2.33179	-1.06863	-2.31371	-1.45917	-2.82483	-2.05757	-2.89049	-3.21445	-1.62952	-2.09996	-2.22465	-2.0073	-3.13316	-2.97431	-2.77126	-2.1586	-10.7042	-10.7042	-3.82999	-4.13658	-2.73985	-2.22907	-10.7042	-1.19701	-1.84556	-4.00966	0.3709	-4.18723	-0.747636	-10.7042	-10.7042	-1.61316	-0.761655	-3.71543	-2.43164	-10.7042	-0.102047	-3.98858	-1.4553	-2.66036	-0.728458	-10.7042	-2.16844	-1.55587	-10.7042	1.45198	-10.7042	-1.31932	-2.15744	-0.8086	-0.200685	-2.33556	-0.719253	-1.59029	-2.74727	-4.57825	-0.615688	-0.781927	-0.632242	-3.87634	-0.777766	-3.53326	-1.59993	-0.150828	-2.14661	-0.974344	-2.96007	-10.7042	-1.11309	-2.97271	0.223245	1.17642	-0.762826	-1.04099	-0.447913	1.09498	-1.86914	-0.258537	-2.22527	-3.03327	-10.7042	0.503042	-2.54974	-4.25448	-2.32264	-4.1648	-3.4164	0.267484	-1.61925	-2.15534	-10.7042	-1.83513	-10.7042	-10.7042	-10.7042	-1.00117	-1.63037	0.306704	-4.33399	-1.12288
ENSG00000166509	O75596	CLEC3A	-4.48655	-2.83241	-4.38805	-3.06955	-10.9551	-4.41989	-10.9551	-4.56969	-10.9551	-10.9551	-10.9551	-4.06961	-2.72231	-10.9551	-4.45735	-3.19834	-10.9551	-10.9551	-10.9551	-10.9551	-10.9551	-10.9551	-3.98676	-1.7376	-10.9551	-3.08705	-10.9551	-4.97352	-10.9551	-10.9551	-4.02299	-10.9551	-10.9551	-10.9551	-10.9551	-10.9551	-10.9551	-10.9551	-2.18532	-10.9551	-10.9551	-4.2582	-2.86662	-10.9551	-10.9551	-10.9551	-10.9551	-10.9551	-10.9551	-10.9551	-10.9551	-10.9551	-3.28399	-10.9551	-10.9551	-10.9551	-10.9551	-2.03456	-10.9551	-10.9551	-10.9551	-2.99817	-10.9551	-1.86526	-10.9551	-10.9551	-10.9551	-2.83232	-2.78917	-10.9551	-10.9551	-10.9551	-2.80681	-10.9551	-10.9551	-10.9551	-10.9551	-10.9551	-10.9551	0.207828	-3.74333	-2.69528	-3.10426	-10.9551	-10.9551	-4.05307	-10.9551	-10.9551	-4.58885	-10.9551	-10.9551	-10.9551	-10.9551	-4.6581	-2.56479	-10.9551	-10.9551	-10.9551	-10.9551	-10.9551	-10.9551	-10.9551	-10.9551	-4.19252	0.0558046	-10.9551	-10.9551
ENSG00000163815	P05452	CLEC3B	-1.46821	-2.96277	-0.955228	-3.19809	-9.51085	-1.98341	-9.51085	-9.51085	-9.51085	-1.70315	-9.51085	-0.634513	-1.8606	-2.69072	-3.01307	-0.757398	-2.8955	-1.76555	-9.51085	-9.51085	-9.51085	-9.51085	-0.965218	-9.51085	-0.346308	-9.51085	-1.36841	-2.54071	-1.0357	-9.51085	-0.26627	-9.51085	-0.505539	0.150356	-9.51085	-9.51085	-0.843054	-9.51085	-9.51085	-9.51085	-0.944682	-0.240591	-9.51085	-1.71046	-2.7952	-2.57439	-0.883838	-9.51085	-9.51085	-0.239653	-9.51085	-9.51085	-9.51085	-9.51085	-9.51085	-9.51085	-9.51085	-2.1693	-1.72497	-1.97891	-9.51085	-9.51085	-3.38487	-0.835139	-9.51085	-9.51085	-9.51085	-2.38287	-9.51085	-1.40393	-9.51085	-9.51085	-9.51085	-2.75998	-2.82376	-3.07475	-9.51085	-9.51085	-2.97253	-9.51085	-9.51085	-2.2463	-1.65998	-2.98511	-9.51085	-1.61484	-1.83989	-2.85141	-9.51085	-2.93123	-3.0611	-3.11634	-9.51085	-3.21382	-1.12051	-9.51085	-9.51085	-9.51085	-2.95139	-9.51085	-9.51085	-9.51085	-0.48483	-9.51085	-9.51085	-9.51085	-9.51085
ENSG00000111729	Q9UMR7	CLEC4A	2.85764	3.11248	2.93646	2.63679	2.62399	2.94549	3.19134	2.31677	2.63791	2.16502	3.32613	2.67302	2.44286	3.01418	2.68865	2.23585	2.87671	2.31251	3.15939	2.67255	3.12851	3.80302	2.27747	3.10004	2.49715	2.34761	2.22097	2.21217	3.73204	3.0733	3.10329	3.67078	2.5715	2.63606	3.7659	2.03884	2.6774	3.18338	2.32816	3.49729	2.42356	3.75343	3.1922	2.74251	2.02259	4.28811	3.8994	2.5136	3.87044	3.58055	2.95801	1.84977	3.64054	1.98065	2.53344	3.36334	3.00033	2.46684	3.07783	2.73104	3.7659	3.51262	2.6293	2.64882	4.34367	3.44359	3.64579	2.14882	3.16496	3.46522	2.93551	3.56683	2.62888	2.33561	2.47282	3.33929	2.0885	3.69922	2.49938	3.67543	2.06333	3.5756	2.76464	3.21237	2.22345	2.12046	3.50979	3.66262	2.91024	2.05024	1.46458	3.43471	1.55523	3.18404	1.83236	3.32189	2.31316	2.69213	2.92875	0.764955	3.87525	1.98615	3.67782	1.83302	3.28633	1.9866	3.315
ENSG00000198178	Q8WTT0	CLEC4C	-1.22259	0.440502	-0.276587	1.54291	1.55976	-0.308734	0.147112	0.276131	-0.778833	1.65968	2.10098	1.19581	0.344602	1.93696	1.18278	0.920772	-1.80954	-3.82628	0.694321	-2.42893	-0.952237	-0.0714638	-0.0417482	1.28607	0.578005	-0.813701	0.801092	-3.02986	1.27903	1.74314	0.728475	2.06535	0.76886	0.0757951	-0.496853	-1.36316	0.080612	-10	-1.2302	-1.27787	0.437864	1.2685	-0.592748	0.794709	-0.488816	2.24685	-1.37299	1.51088	-10	-1.05015	-10	0.822088	-1.74627	-2.22769	-2.19575	1.28047	-1.27241	-1.07943	0.587623	-1.15082	-0.62346	1.90571	-2.3029	-0.103917	1.28396	1.75912	-0.183264	1.3661	-10	-10	-0.823577	-0.222175	1.84405	2.09529	1.25857	1.94327	1.4801	1.36785	0.52369	2.60313	-3.77851	-0.742507	2.42983	-3.47426	-0.264146	-0.7857	-10	2.03776	2.75828	-0.433644	-2.55853	0.770403	-1.1511	-0.397652	-2.60537	-3.22636	-10	-10	-10	-10	0.141055	-0.111813	-0.973982	-0.441476	2.33244	-0.186277	-0.740106
ENSG00000166527	Q8WXI8	CLEC4D	2.59979	1.64862	1.63541	0.825852	2.27852	1.18832	2.03844	0.636483	2.25786	1.78297	1.3905	2.11207	0.51559	0.95528	0.691211	1.69622	3.01896	2.51911	1.22466	2.07022	1.63271	1.76068	2.41375	1.56179	0.786505	1.24109	1.17669	0.390623	3.01791	2.31021	2.49851	2.00324	1.05983	2.12482	3.1475	0.95806	0.288982	2.60056	1.14572	2.88703	1.40901	2.84612	2.95512	2.90975	1.68359	4.34943	2.21707	3.03128	3.48408	4.12543	2.78774	1.36756	2.81161	0.612648	2.32874	3.29617	3.64275	1.04446	3.56315	2.43357	3.68947	2.93269	2.3142	1.17098	2.09511	4.23199	3.34598	3.37094	4.15988	3.77726	3.61549	3.49966	4.72712	2.68336	1.15534	3.97399	2.27952	3.3283	1.90174	4.81175	2.55398	3.66043	4.2823	3.8134	3.64686	4.17919	3.739	3.31345	3.6521	2.27599	2.62703	4.1097	2.07868	4.1786	2.9873	4.4011	2.82725	1.68503	3.48091	4.55103	3.71013	3.26962	4.41798	2.04579	4.02647	1.67732	2.49629
ENSG00000166523	Q9ULY5	CLEC4E	3.30913	4.12803	3.23979	3.84138	4.17115	3.17132	2.97426	3.40464	3.51443	3.20274	4.27215	3.31781	3.44308	3.50424	3.55305	2.88858	4.10227	4.27552	4.0505	3.5499	3.69489	4.117	3.92857	3.62529	2.79217	3.35853	2.17634	3.1922	4.50996	5.56169	4.69937	4.84921	3.09296	2.54014	4.3739	2.90919	3.75827	4.86494	4.11223	4.36731	2.35694	4.37985	5.22812	4.39887	4.2973	5.47147	4.59019	6.5408	4.8594	5.27837	6.79192	3.35672	4.81873	1.9809	2.32489	5.67911	5.1365	3.72311	4.5958	4.15729	4.60587	4.28547	4.67652	3.64396	4.88412	5.45986	5.14944	4.37553	5.43979	6.09531	4.93695	6.05376	5.76936	4.20299	3.75801	5.65594	4.58557	5.45368	4.2329	6.23554	3.82119	5.35025	6.22953	5.15704	3.44559	5.68159	3.67914	5.17704	5.25645	3.64944	3.85629	2.9823	2.12897	5.76744	4.6797	6.20221	2.05199	2.46747	3.15857	3.2791	5.0046	5.29144	4.77603	3.62203	5.0815	4.30592	3.1538
ENSG00000152672	Q8N1N0	CLEC4F	-2.21792	-1.81662	-10.6742	-0.918631	0.333215	-1.15267	-0.527118	-2.30179	-1.71561	-1.06378	-0.108676	-0.47781	-0.0302761	-3.8541	-0.284539	-1.11486	-0.165794	-0.61239	-2.39118	-1.78579	-2.94431	-0.286666	-0.715978	-0.779536	-0.510947	-0.641035	-2.11804	-3.12297	-3.77595	0.892091	2.83113	-1.49426	-10.6742	-1.5971	0.220003	-0.454846	-1.00821	-1.69484	0.414855	-2.53535	-3.68543	0.00960323	0.316567	1.51229	-2.96547	-10.6742	0.612669	-4.00755	-10.6742	-10.6742	-3.83767	0.292173	-1.42286	-2.1676	-10.6742	1.03905	-10.6742	-1.33937	-10.6742	-0.978446	-10.6742	-1.13618	-2.97713	-0.778146	-3.55039	-0.0721424	-10.6742	-10.6742	-3.50326	-10.6742	-2.816	-1.38118	-10.6742	-10.6742	-0.540493	-10.6742	-1.62487	-10.6742	-10.6742	-0.732829	-10.6742	-0.0962234	-3.81712	-10.6742	-10.6742	-3.77217	-3.99621	-3.02195	-10.6742	-4.09462	-10.6742	-1.2948	-4.1348	-3.3864	-0.964548	-10.6742	-10.6742	-2.03603	-10.6742	-10.6742	-10.6742	-10.6742	-10.6742	-10.6742	0.92143	-2.31713	-1.41434
ENSG00000182566	Q6UXB4	CLEC4G	-2.71704	-3.62938	-10.1775	-3.86469	-10.1775	-3.64222	-1.48754	-10.1775	-10.1775	-1.78693	-10.1775	-10.1775	-3.52004	-1.78089	-0.886067	-10.1775	-1.98699	-2.01879	-1.15929	-10.1775	-1.86484	-3.23859	-2.21485	-10.1775	-10.1775	-10.1775	-10.1775	-3.20731	-2.28523	-2.1297	-0.670234	-1.73279	-10.1775	-3.09233	-1.67232	-10.1775	-3.08754	-3.18951	-10.1775	-0.457026	-10.1775	-2.48749	-0.507518	-1.79426	-0.014908	-1.24986	-2.13358	-10.1775	-1.47037	-0.421495	-10.1775	-3.58902	-1.92372	-3.97697	-10.1775	-10.1775	-3.43968	-10.1775	-10.1775	-1.64942	-10.1775	0.234183	-10.1775	-1.50174	-0.739982	-1.27371	-0.553131	-3.04948	-1.42821	-2.07054	-3.31302	-10.1775	-2.02914	-0.852823	-1.5009	-2.16754	-1.44934	-10.1775	-10.1775	-1.81808	-10.1775	-1.9176	-1.7437	-2.07723	-3.88421	-3.2754	-2.50649	-10.1775	-2.81995	-10.1775	-10.1775	-2.79154	-10.1775	-10.1775	-2.78282	-10.1775	-2.04232	-2.53563	-1.04584	-3.37687	-10.1775	-10.1775	-10.1775	-1.10359	0.833481	-10.1775	-1.33181
ENSG00000104938	Q9H2X3	CLEC4M	-3.93	-2.85395	-11.3904	-11.3904	-11.3904	-11.3904	-4.69006	-5.00497	-4.74217	-11.3904	-4.13824	-11.3904	-11.3904	-11.3904	-2.90466	-11.3904	-11.3904	-11.3904	-4.68309	-4.81177	-11.3904	-11.3904	-4.42204	-2.4942	-11.3904	-11.3904	-4.82277	-11.3904	-11.3904	-11.3904	-2.46717	-4.52245	-11.3904	-11.3904	-11.3904	-11.3904	-11.3904	-11.3904	-4.61073	-2.25409	-11.3904	-11.3904	-4.29661	-4.58357	-11.3904	-11.3904	-11.3904	-11.3904	-1.46291	-11.3904	-4.55385	-3.22704	-2.13904	-11.3904	-11.3904	-3.42666	-11.3904	-2.05555	-4.59801	-3.85848	-11.3904	-11.3904	-11.3904	-1.49433	-11.3904	-11.3904	-11.3904	-4.26244	-3.22445	-11.3904	-3.53218	-11.3904	-11.3904	-11.3904	-11.3904	-3.96267	-11.3904	-11.3904	-11.3904	-0.449745	-5.16892	-2.54717	-11.3904	-11.3904	-11.3904	-11.3904	-11.3904	-11.3904	-11.3904	-11.3904	-11.3904	-11.3904	-11.3904	-5.09338	-1.0033	-11.3904	-11.3904	-11.3904	-11.3904	-11.3904	-11.3904	-11.3904	-2.10182	-11.3904	0.790056	-4.02892	-2.13052
ENSG00000258227	Q9NY25	CLEC5A	-0.37475	-2.87613	-2.53581	-1.20998	-1.14165	-0.98506	-0.725311	-2.45665	-1.19264	-0.440702	-1.3612	-0.953345	-1.06799	-1.43393	-1.12236	-1.49108	-0.56333	-1.25773	-0.259079	-1.2629	-0.781687	-1.16243	-1.45434	-2.19506	-0.834588	-2.22629	-1.39941	-0.499061	-0.203925	-0.199777	-0.321738	0.250762	-1.73027	-0.430532	-0.387182	-2.192	-0.872914	-0.975593	-0.645271	1.04334	-1.84833	-0.480972	1.39872	0.703557	-0.186578	1.3196	0.21122	-0.236001	0.954269	2.19266	-2.00163	-0.0313341	1.18241	-1.06083	1.8116	1.32694	2.55961	-0.271977	0.826467	0.83974	0.184633	-1.13836	-1.13634	-1.73865	1.70103	2.40709	1.42511	1.25984	2.43493	2.2641	2.96304	1.46331	2.69649	-0.0896552	0.508726	1.85238	1.54112	1.4349	-0.719088	0.942652	0.216155	2.35044	2.45448	0.267764	0.110554	1.86981	1.44128	-0.44485	2.37081	-1.0397	-0.024716	1.15473	0.635145	-0.432877	1.3312	0.518093	1.24118	0.922702	0.746509	1.25785	2.54319	0.606868	2.52722	1.29107	1.05732	0.366769	0.489178
ENSG00000205846	Q6EIG7	CLEC6A	-0.341209	-1.25936	-3.5499	-1.49688	-3.00665	-0.787785	-0.621217	-1.74454	-1.15836	-1.3125	-2.86481	-3.23146	-1.88416	-1.72042	-1.63122	-3.35353	-1.92651	-0.261382	0.277982	-10.117	-3.38028	-2.18401	-1.15728	-2.21775	-10.117	-10.117	-10.117	-1.56957	0.769914	-1.07196	-0.609763	-0.452289	-0.849104	-1.45399	-3.59998	-2.47652	-1.44919	-3.12904	-10.117	-0.174407	-2.13387	-0.846722	0.137325	-0.151713	0.286378	0.268159	-0.269663	-0.293054	-0.411625	-0.845784	-10.117	-10.117	-0.281437	-3.91649	-1.31596	0.841705	0.415537	0.0242769	-3.32457	-2.58505	-0.00434167	-1.57699	-2.00658	-0.443036	-10.117	-10.117	-1.71262	-0.412663	-1.36773	-3.5846	-0.093668	0.939986	-2.96359	-1.37619	-0.442192	-2.68924	-0.390566	-1.40919	-3.57866	-1.75761	-1.58911	-0.859486	-0.101052	0.201499	-1.5166	0.474338	-1.12835	-1.88213	-3.75071	0.255916	-3.66724	-1.41433	-3.57755	-0.836096	-1.14312	-0.185184	-0.762388	-2.47516	0.235558	-2.32288	0.024076	-3.91108	-0.244195	-1.36438	-0.105349	-1.75988	-10.117
ENSG00000172243	Q9BXN2	CLEC7A	4.66951	4.79755	4.2754	4.66328	5.10906	4.55347	4.76837	4.41211	4.5816	4.60831	5.56215	4.88247	4.26461	5.18093	4.77251	4.60177	4.85157	4.62526	4.68178	4.45166	5.03589	5.35905	5.09292	5.09062	4.35279	3.95174	4.0873	3.801	5.92913	5.89163	5.86048	5.23078	4.70011	4.26644	5.38935	3.52143	4.81045	5.35977	4.37169	4.98773	4.60436	5.13492	5.49495	5.11338	5.43176	5.97772	5.39092	4.511	5.60825	5.95717	4.99378	4.18403	4.63545	3.57039	4.56372	5.75784	5.17919	5.06881	5.07181	4.78561	5.12385	5.38314	4.21834	4.16129	5.87816	5.83766	5.76185	5.2838	5.69873	5.14637	4.76699	5.2816	5.21728	4.53491	4.39158	5.32545	4.99315	5.31317	4.64548	5.51742	4.01861	5.27261	4.7596	5.34304	3.64192	4.77588	4.52705	5.1972	4.82634	4.72691	3.04385	3.93506	4.04431	5.07364	3.8652	4.94137	3.35926	3.56281	4.30265	0.376601	4.9976	3.1746	5.87398	4.53469	4.90741	4.26548	4.87637
ENSG00000197992	Q6UXN8	CLEC9A	-3.41938	-1.17556	-10.8798	-0.677174	-1.77731	-0.773919	-1.60608	-1.33985	-3.23876	-3.07208	-1.63473	-2.00345	-2.23313	-1.48537	-1.07452	-0.806416	-1.69179	-3.71609	-0.600213	-1.72882	-4.14309	-0.95125	-1.92009	-2.39761	-10.8798	-1.69349	-2.00243	-2.59464	-1.40666	-0.514481	-0.788269	-0.11651	-1.61191	-3.79466	-0.79234	-10.8798	-3.78988	-10.8798	-4.1001	-1.42206	-3.89099	-0.495312	-3.78599	-2.4966	-1.59066	-1.63086	-2.25278	-1.90259	-2.75594	-3.92121	-10.8798	-2.71642	-10.8798	-3.10748	-1.08038	-2.333	-4.14202	-3.53824	-1.51331	-4.34008	-2.08712	-3.91703	-3.76418	-1.46853	-2.76113	-3.96704	-3.05826	-10.8798	-2.71383	-1.1914	-0.441785	-3.89949	-10.8798	-0.440895	-10.8798	-1.45835	-2.15167	-0.437445	-10.8798	-10.8798	-3.66799	-3.61524	-4.02268	-10.8798	-3.59577	-3.97773	-2.21238	-3.2275	-4.51351	-0.991884	-4.43004	-3.49388	-3.34813	-10.8798	-0.0335413	-3.11276	-3.32705	-2.24158	-4.32033	-5.06632	-4.30971	-3.10201	-2.17501	-1.80592	0.715874	-2.52269	-1.03571
ENSG00000184293	Q8IZS7	CLECL1	-0.374279	0.470904	0.572511	-0.269058	-0.0488811	0.457934	0.444183	0.0266302	-1.19143	-0.0255793	-0.583543	-0.689775	-1.18218	-0.0195259	-0.666308	-0.228532	-1.54578	-0.824275	-1.45312	-0.777052	0.895668	0.362957	0.392682	0.743888	-0.985509	0.297839	1.04678	-1.38079	1.64338	0.478109	1.35568	-0.707455	1.33838	0.832013	1.87502	0.391021	1.01732	1.78105	-0.381898	1.37651	-0.00145986	1.05708	1.25561	-0.354527	0.800459	0.0976942	0.696484	-0.688239	-2.02621	-1.2002	-2.31981	-0.253242	-0.0252869	0.88935	-0.0290424	0.509242	-0.616558	0.768283	-0.369077	-0.302436	0.640172	-0.874649	-2.03965	-0.253965	1.13391	-0.662356	-0.747817	-0.445732	-2.97908	-2.62548	0.0251271	-1.59243	0.99381	1.3952	0.430805	0.177302	-0.2539	-1.44226	-1.03976	2.59745	-2.35654	1.42749	-1.7163	-2.63216	-1.87067	-1.25707	-1.89649	-0.503153	-1.47591	-0.413979	-0.71482	-1.44739	-0.816619	-1.06148	1.04395	0.311807	-2.01491	-0.513657	-0.604039	-1.77316	1.40525	-2.95395	1.72158	1.64401	1.86053	-1.79295	-0.305977
ENSG00000153132	O14967	CLGN	-11.0116	-4.46351	-11.0116	-4.69882	-11.0116	-4.47635	-11.0116	-4.62614	-11.0116	-4.19745	-11.0116	-2.13525	-11.0116	-3.19785	-2.93952	-4.24814	-4.39624	-11.0116	-11.0116	-2.85808	-11.0116	-11.0116	-11.0116	-3.11235	-11.0116	-11.0116	-3.45156	-5.02998	-4.11331	-11.0116	-1.08982	-11.0116	-4.31701	-11.0116	-2.92016	-11.0116	-11.0116	-2.03219	-11.0116	-3.86759	-11.0116	-3.32162	-2.92307	-11.0116	-11.0116	-11.0116	-11.0116	-11.0116	-11.0116	-11.0116	-11.0116	-11.0116	-11.0116	-11.0116	-11.0116	-4.04206	-11.0116	-2.09102	-11.0116	-11.0116	-4.20919	-11.0116	-3.89597	-3.9138	-11.0116	-3.10484	-11.0116	-11.0116	-2.84562	-11.0116	-11.0116	-11.0116	-11.0116	-11.0116	-4.32449	-11.0116	-4.2733	-11.0116	-4.47326	0.803222	-1.22296	-11.0116	-2.57783	-11.0116	-11.0116	-4.10953	-4.33356	-11.0116	-11.0116	-4.43197	-11.0116	-11.0116	-11.0116	-4.71455	-0.30276	-11.0116	-4.45118	-11.0116	-11.0116	-5.19811	-3.44911	-11.0116	-11.0116	-11.0116	0.58408	-4.64135	-2.74934
ENSG00000162994	Q8NHS4	CLHC1	-0.728703	-0.722328	0.881291	0.940854	-0.817957	0.946941	-1.81549	-1.04708	-0.34567	-0.309468	0.0614288	-0.822154	0.566003	1.00435	-0.561759	0.0542873	-0.442987	-0.349417	0.512077	-1.23857	-0.256387	0.63318	-1.95995	0.0338702	0.0738844	1.56786	-1.04338	-1.95817	-0.0320477	-0.653229	-0.412793	-0.839848	-0.17866	0.615527	0.283319	-0.226001	-0.72311	0.117194	-1.15109	1.21528	-1.35506	0.0866654	-0.719194	0.197572	0.368512	0.121875	-0.657117	-0.850345	0.200408	0.251054	-0.871501	0.199431	-0.590936	-1.07394	-1.11982	-0.15282	-0.778609	0.221718	-1.72268	-0.335048	-0.0133021	-0.0284383	-1.22739	-0.245921	0.819544	-1.60142	0.266096	0.743554	-0.254668	-0.89855	-0.95025	-1.36362	-0.900069	-0.121839	-0.0227685	-0.17686	-0.254785	1.17054	-1.80927	0.311153	-0.0916375	0.609792	-1.84989	-1.82197	0.263348	0.0872	-2.51502	-0.272991	-0.832159	-0.690468	-3.06634	-1.42462	-1.80815	-0.76481	-0.531938	-1.04179	-2.37108	-1.40832	-1.15111	-3.70955	0.373477	0.206567	-1.10082	-0.505761	1.41366	-0.342976	-0.438082
ENSG00000213719	O00299	CLIC1	5.55204	5.16246	5.44178	5.03088	5.98742	5.53512	5.92623	4.79197	5.06436	5.39579	5.68654	5.30049	5.16109	5.48017	5.11451	5.27128	5.65127	5.54181	5.34641	5.42154	5.60824	5.8073	5.91325	5.97612	6.00428	5.42327	5.01595	4.75063	5.74668	6.73615	6.7621	5.94486	5.65774	5.84025	7.22394	5.8976	5.7408	6.11163	5.62705	6.5185	5.12476	6.276	6.54513	6.32444	6.09862	7.16539	6.56268	5.87305	6.72802	6.59558	6.27763	5.23773	6.46253	4.79012	6.13523	6.48381	6.79324	5.51213	6.55566	5.92089	6.82592	6.21927	6.19129	5.36652	6.80175	6.83141	6.91706	6.94304	6.59148	6.84073	6.11451	6.68615	6.81182	6.27262	5.87226	6.80839	6.23327	6.95491	6.10076	6.41434	6.04386	6.96284	6.82861	6.23279	5.41598	6.99082	5.39482	6.91695	6.65461	5.2927	5.12842	6.18479	4.48031	5.70411	5.17024	6.15203	5.43016	5.46	5.79529	4.60028	6.50428	4.85344	6.41316	5.85119	6.30061	5.67762	6.03912
ENSG00000155962	O15247	CLIC2	0.749885	0.467792	0.264691	0.280419	1.1817	0.505426	1.20637	2.89637	0.221185	0.45268	1.32448	1.00095	1.23012	-0.47935	1.25321	0.521803	0.586356	0.866291	0.280823	1.01308	1.68354	0.698693	0.254679	0.34302	-0.972193	0.311748	-0.23197	1.6253	0.657782	0.75501	-0.366468	-1.208	0.762528	0.450256	0.383943	1.00883	0.907437	-0.435691	0.353836	1.47079	0.564652	0.0589299	-0.203646	0.00943231	-1.36151	0.300488	0.336236	0.424145	-0.431064	-0.339825	0.273756	-0.713104	0.492332	1.53712	1.24734	-0.328804	1.09978	1.46021	-0.391912	1.43307	1.04637	-0.0138827	-0.374209	-0.325083	-1.43522	-0.511444	-2.05436	-0.946231	-0.125965	-0.89512	-0.560127	-1.57964	0.358592	0.772062	-0.613531	0.832479	0.852443	0.0547796	0.457932	0.804647	0.687366	-0.616378	0.727268	1.36552	4.55436	-0.0750495	3.75123	1.3273	-0.615945	2.26178	3.89142	3.36262	2.3378	2.36022	3.32077	1.77057	3.73848	3.16285	3.30082	3.70937	3.44374	3.52305	-0.170506	0.577518	0.722968	2.81102	-0.292283
ENSG00000169583	O95833	CLIC3	2.09864	0.254143	2.12022	1.94099	3.3561	2.12756	0.892847	0.0898347	1.67631	-0.797437	1.54828	1.51992	2.28944	2.25018	1.73835	1.31886	1.32131	0.874624	0.793046	1.66257	1.87658	1.13334	2.96983	0.292778	2.73031	2.06777	1.59491	0.265109	2.14262	1.76284	1.90381	1.16136	1.88651	2.96463	3.10891	2.27961	2.83518	2.32918	2.07191	1.33992	1.54604	2.54079	1.56937	1.94735	2.49258	0.645827	2.13734	0.752034	1.60482	1.73789	1.3926	2.05936	1.5222	0.487032	0.51909	1.94149	1.82324	2.68519	-0.235436	0.830137	-0.00329311	1.59777	1.36196	0.656401	2.55625	2.82263	0.799249	2.03972	0.367804	-1.495	1.64299	2.41165	0.712364	3.08991	1.92957	-0.180474	1.82376	2.3758	1.82821	1.33875	2.1241	1.82367	-9.60192	1.2308	-0.517172	0.289546	-2.9239	2.13107	0.995621	0.548768	-0.359035	0.0990061	-1.4879	0.378515	-0.213731	-0.0322684	-3.04152	-0.642509	-3.04246	-9.60192	1.34595	0.170921	-9.60192	1.39597	1.7308	0.0744645	0.978493
ENSG00000169504	Q9Y696	CLIC4	1.89448	1.31957	1.20669	1.5409	1.95717	1.62849	1.08225	1.81037	0.931807	1.26633	1.7077	1.42578	1.75193	1.44229	1.35618	1.04811	1.57339	1.07814	1.15855	1.76995	1.1882	2.23753	1.9296	1.21625	1.36406	1.75318	1.4268	0.866676	1.70871	2.27545	2.11318	2.51034	1.92694	2.45829	3.11584	1.71295	2.18812	2.18298	1.42138	2.25694	1.46481	1.43342	2.7576	2.07907	2.48874	2.8242	2.54775	1.56039	2.35182	3.16675	0.903731	1.59299	3.57604	0.949642	2.32885	2.53144	3.07177	1.77492	1.75215	1.55902	2.28781	1.4162	1.18497	1.28021	3.24372	2.35438	3.6199	3.39633	2.60316	2.82715	2.37225	2.86003	2.91194	2.0353	2.40478	2.65248	1.63269	2.98519	2.68115	2.02942	1.64434	2.93924	3.09745	2.626	2.54705	3.41015	1.50395	1.95559	2.58842	1.88744	1.5129	1.95079	0.512617	1.60158	1.46579	2.08337	2.27679	2.88742	1.97486	1.41251	2.85265	1.4457	2.5326	1.55415	3.14759	1.4616	1.39503
ENSG00000112782	Q9NZA1	CLIC5	-1.4984	-1.24821	-0.774596	-0.815056	-2.11341	-0.694329	-0.52756	-1.2607	-1.65377	-0.780384	-1.70782	-1.34044	-1.50019	-1.92066	-1.53026	-1.97783	-1.61302	-2.38138	-2.67132	-1.57974	-1.42017	-1.43861	-0.44983	-2.05709	-1.15129	-0.119501	-1.33942	-2.40644	-1.94874	-0.908543	-0.808196	-1.15659	-1.04782	-0.103974	-0.677147	-1.65434	-0.93294	-1.8584	-0.769337	-0.31473	-1.55814	-1.765	-0.408332	-2.41912	-0.548637	-3.28732	-1.59023	-3.29649	-1.02477	-1.68165	-5.69968	-1.43866	-1.96437	-2.03259	-1.03753	-1.11833	-1.56341	-1.74338	-3.43236	-2.10419	-1.0459	-2.26201	-0.702762	-1.12657	-1.42214	-3.63251	-1.55047	-1.83279	-1.20484	-2.84786	-2.87511	-1.65976	-1.39239	-2.09735	-1.69251	-4.52634	-1.41857	-3.82845	-2.42727	-0.274091	-1.63302	-4.2764	-2.52032	-3.21664	-2.80039	-3.05931	-4.86529	-0.803264	-6.16997	-2.16335	-2.77951	-3.34915	-2.42614	-3.08569	-1.24275	-4.76921	-3.18166	-2.20011	-3.98831	-12.5363	-2.39519	-4.02414	-2.51161	-1.69874	0.99767	-3.59566	-1.27812
ENSG00000159212	Q96NY7	CLIC6	-4.84682	-4.76733	-3.75595	-5.00264	-2.62709	-11.3154	-4.61505	-11.3154	-3.09182	-2.92489	-11.3154	-2.43907	-4.65799	-2.50488	-3.24334	-3.55861	-11.3154	-4.15171	-3.03235	-11.3154	-4.57871	-11.3154	-11.3154	-3.41617	-11.3154	-4.44116	-2.75921	-3.35103	-4.41713	-11.3154	-11.3154	-11.3154	-3.62782	-11.3154	-11.3154	-11.3154	-4.22549	-11.3154	-2.95953	-11.3154	-11.3154	-11.3154	-11.3154	-3.51502	-1.44209	-11.3154	-2.27427	-11.3154	-1.87274	-2.36555	-11.3154	-4.72697	-11.3154	-11.3154	-11.3154	-3.35165	-4.57763	-2.39484	-4.523	-11.3154	-2.93669	-2.77542	-3.205	-2.22554	-4.19156	-11.3154	-11.3154	-11.3154	-11.3154	-3.20849	-11.3154	-11.3154	-11.3154	-11.3154	-11.3154	-11.3154	-11.3154	-11.3154	-11.3154	-0.374735	-11.3154	-4.05086	-11.3154	-11.3154	-11.3154	-11.3154	-11.3154	-2.08295	-11.3154	-2.42598	-11.3154	-11.3154	-11.3154	-11.3154	-1.60572	-11.3154	-11.3154	-4.66638	-4.75595	-11.3154	-11.3154	-11.3154	-11.3154	-4.5528	0.695179	-4.94517	-4.04847
ENSG00000113282	Q14677	CLINT1	3.14251	2.57714	2.99396	3.31759	3.20691	3.13663	3.19955	2.13141	3.11188	3.1212	3.47185	2.62358	3.03591	3.43147	3.02909	3.02084	2.82506	2.25558	3.02654	3.00968	3.18535	3.46309	3.94432	3.59027	4.063	3.69156	3.1368	2.16895	3.48151	3.77945	3.7561	3.70364	3.65418	3.42916	3.78772	2.71974	3.87455	4.04743	3.41888	3.91631	3.11472	3.31068	3.75294	3.2239	3.77276	3.40665	3.76565	2.44138	3.69207	3.42896	2.43016	3.37811	3.76085	2.51819	4.31475	3.91752	3.5352	2.93888	2.12547	2.6862	3.78796	2.78391	2.94715	2.33504	4.10374	3.18504	3.97227	3.91289	3.32299	3.35255	4.66924	3.27551	3.515	3.40716	3.09894	3.34751	3.33815	3.45681	2.63994	2.2716	2.33938	3.76055	3.63988	2.89025	2.31397	2.65325	2.39447	3.63815	2.64201	2.55477	2.08208	3.64571	2.64107	2.50777	2.79965	3.36303	2.97911	3.72367	2.90309	2.90227	3.52563	1.54102	4.3745	3.12104	2.6165	2.20386	2.57751
ENSG00000130779	P30622	CLIP1	1.9016	2.27148	2.00432	2.28741	2.64058	2.1981	2.26212	1.52589	2.06101	2.26627	2.44591	2.00387	2.12662	2.43949	2.03422	1.97186	1.92528	1.49876	2.38796	2.17614	2.30743	2.54532	2.62454	2.59298	2.31339	2.30499	2.05725	0.760443	2.68299	3.19621	2.64105	2.72469	2.59367	2.47266	2.76462	2.01175	2.71146	3.01819	2.44232	2.89053	2.4548	2.79581	2.46503	2.29273	2.37767	3.17552	3.13528	2.06359	2.91799	3.13328	2.52896	2.07826	2.82374	1.55598	1.95942	3.07477	2.65541	2.00037	2.19373	2.04705	2.92196	2.06202	2.47874	1.71664	3.05588	2.85427	3.00525	3.14251	3.01113	2.56669	2.83408	2.5843	3.10561	2.34164	2.38073	2.98202	2.36242	3.11658	2.32451	2.31074	1.74572	2.83084	3.11164	2.53489	2.30173	2.21467	1.92196	3.09919	2.3351	2.09334	1.1695	2.56173	1.10246	2.08774	1.92972	2.7403	1.63187	1.86734	2.52833	0.675456	2.80751	1.70318	3.18333	2.37867	2.74655	1.83319	1.74111
ENSG00000106665	Q9UDT6	CLIP2	0.79967	0.444881	0.986697	1.22689	1.16611	0.567539	1.47122	0.218137	0.20374	0.773217	0.649061	1.11147	1.13345	1.37712	1.27761	0.938864	0.902214	0.238121	1.17017	0.80171	0.961334	1.58431	1.96715	1.04798	1.17243	1.8817	1.23369	0.0787643	1.17217	1.40465	1.89214	1.72651	1.51983	1.8703	1.01853	1.01041	2.0801	1.43942	1.41159	2.33078	0.62257	1.82909	1.01561	0.965782	1.80413	1.45526	1.56902	0.392256	0.925555	1.70936	0.110063	0.710927	1.84431	0.587127	1.26069	1.36427	1.72502	2.18249	1.33621	0.456601	1.15179	1.46848	0.609172	1.74446	1.5624	1.5939	1.77723	1.99898	1.3157	0.787018	1.45994	1.85019	0.971803	1.05449	1.17696	1.44857	1.35753	2.04166	2.30748	1.73211	0.771899	1.61749	2.21434	-0.0834938	0.956088	1.11185	-0.444111	0.833868	2.37786	1.02738	-0.103756	0.78363	-0.80641	0.727584	0.2779	0.732367	0.307613	0.526408	0.329024	-0.694705	1.60266	-0.88096	1.91495	1.56698	2.23207	0.0695096	0.950771
ENSG00000105270	Q96DZ5	CLIP3	-3.82172	-1.93998	-1.9208	-0.664787	-1.37342	-2.17496	-2.271	-1.32764	-1.32497	-0.31024	-3.0347	-2.4058	-2.31427	-2.15032	-3.21007	-1.94483	-3.09167	-3.12348	-2.5852	-1.39521	-2.96952	-0.769126	0.198737	-1.38744	-11.2821	-0.834243	-1.55814	-2.99698	-2.80698	-3.23439	0.49653	-0.425796	-1.5998	-1.62093	-2.777	-1.47738	-2.20019	-1.49661	0.069878	-1.1471	-1.13354	-2.01187	-0.875942	-1.16501	-0.994163	-1.35602	-2.241	-2.04237	-0.840503	-0.874707	-2.45507	-1.70687	-2.03076	-4.09149	0.422974	-0.863686	-1.74864	-0.489263	-2.49952	-4.74242	-1.03211	-1.52197	-3.58503	-1.19359	-1.16737	-0.795443	-1.14379	-0.463269	-4.11116	-0.305274	-2.84101	-2.31043	-2.55055	-1.08406	-1.43762	-1.86069	-0.855934	-11.2821	-3.16924	0.0733898	-2.49188	-1.02582	-1.85047	-4.7564	-2.00507	-2.38915	-1.15755	-2.63344	-1.02538	-1.90815	-11.2821	-2.57948	-3.75048	-2.41551	-0.31042	-2.19715	-3.7294	-2.32273	-3.14795	-2.68347	-2.1398	-3.50436	-1.40935	-2.20827	0.535855	-1.92724	-1.43806
ENSG00000115295	Q8N3C7	CLIP4	1.6658	1.13779	1.60127	1.8698	1.60719	1.83065	1.58003	0.0199898	1.02252	1.50913	1.65859	1.14766	1.24826	2.14706	1.54849	1.43579	1.29739	0.514652	1.28678	1.70551	1.84875	1.94133	1.83091	1.64444	1.83646	2.16567	1.4936	0.233097	1.45541	1.10909	2.26002	1.56343	2.14941	2.0435	2.209	1.50734	2.58023	2.22837	1.42964	2.46637	1.60604	1.80034	2.10635	1.78122	1.67092	1.34056	2.40629	-0.35095	2.52778	1.5162	-0.64334	1.5146	1.74787	0.281584	1.30514	2.22483	1.84156	1.11563	-0.0224663	0.484077	1.74925	1.72362	1.32653	0.516654	1.51583	1.18991	2.10427	2.06817	1.42035	-0.108192	0.696454	1.37121	1.61208	1.53081	1.90969	1.43365	1.4104	1.72455	0.347033	1.11692	0.734534	2.15837	0.911431	1.77689	0.0786349	-0.00915497	-1.57349	1.80335	0.271194	1.19313	-0.084848	1.4526	0.555936	0.460917	0.943175	1.25505	0.0776336	1.11642	0.125582	-2.53643	0.970781	-1.3838	0.975731	1.24391	1.54266	-0.387626	0.739418
ENSG00000013441	P49759	CLK1	4.30396	4.29348	4.52219	4.38569	4.78076	4.77841	4.30701	3.95081	4.35422	4.70996	4.88943	4.34821	4.42574	5.09964	4.35765	4.34183	4.52538	3.99786	4.38067	4.66572	4.66035	5.07275	4.60787	4.59086	4.25375	4.49998	4.09619	3.43598	5.42879	5.09323	4.90954	4.41093	5.21741	4.89975	5.70451	4.30141	4.94966	4.85796	4.02673	5.04964	3.93394	4.79931	4.71694	4.2067	4.31585	5.14187	4.94349	4.46428	5.06295	4.67759	4.46848	4.13104	4.21481	2.86589	4.10524	4.57636	4.22565	4.27164	4.01106	3.71496	5.14917	4.3563	4.12812	3.83812	4.60051	4.54963	4.66315	4.57297	4.48197	4.34201	4.27996	4.19189	4.50431	4.72498	3.72725	3.97242	4.0858	4.35971	3.78859	4.26188	3.76659	4.62671	4.39075	4.19722	3.72515	4.1159	4.09183	5.27774	3.65066	4.50698	3.59708	4.69559	3.60069	4.48706	4.28571	4.85158	3.52235	4.29424	4.50584	1.86451	4.70965	3.70432	5.40627	4.7953	4.01476	3.70851	3.67035
ENSG00000176444	P49760	CLK2	3.23758	2.66513	2.90919	3.2269	3.23237	3.39601	3.38052	2.30552	3.19862	3.30019	3.33107	2.83044	2.97797	3.76934	3.03363	3.00744	2.90495	2.32053	3.00553	2.85235	3.22878	3.85944	3.29171	2.81055	3.57293	3.32673	3.16782	1.97355	3.85304	3.1485	3.5481	2.86098	3.45485	3.42439	3.36192	2.6945	3.81402	3.59198	2.68388	3.94106	3.00167	3.56971	2.90678	2.80879	3.24724	3.28202	3.38833	1.21744	3.49819	3.21221	1.92131	3.07905	2.14951	2.43811	2.89513	3.6927	3.07413	3.42101	2.46759	1.86666	3.10148	3.30108	2.60415	2.71509	3.46339	2.69165	3.24504	3.09428	3.01645	3.00212	2.93142	3.0301	3.24943	3.25644	3.05256	2.47148	2.70139	3.07654	2.71485	2.15692	2.65303	3.37016	2.71064	2.54364	1.8652	2.49296	1.81376	3.03921	2.66843	2.8218	0.320322	2.56104	2.21212	1.7504	2.33339	2.38829	1.9891	2.32285	2.71098	0.849113	2.78805	1.19183	3.69719	2.89907	2.22721	1.35827	2.35492
ENSG00000179335	H3BNQ5	CLK3	1.88417	1.97466	2.14662	2.06604	2.2499	1.94395	2.16822	1.72726	1.9275	2.21279	2.16622	1.95708	2.03127	2.41791	1.9137	1.99269	2.02999	1.71638	2.2792	1.9569	1.99432	2.66822	2.59403	2.68856	2.3685	2.33387	1.98179	1.25789	2.32569	2.84748	2.57064	2.36406	2.11508	2.32569	2.88543	1.75211	2.48567	2.75006	2.00329	2.37344	2.2905	2.33985	2.58929	2.26588	2.20554	2.67801	2.96912	2.09197	2.73819	2.80215	2.11759	1.8332	2.22681	1.81578	2.49532	2.59739	2.35039	2.2453	2.43622	2.10301	2.46569	2.35495	1.99034	1.72446	2.8173	2.73307	2.79525	2.56973	2.81564	2.64031	2.58906	2.1281	2.81092	1.86573	2.45851	2.40983	2.05152	2.49972	2.09472	2.24199	1.57184	2.55718	2.29171	2.09118	2.02406	2.48477	2.08821	2.46781	2.45013	2.07776	0.735239	2.13268	1.52464	1.61625	2.10035	2.0429	1.92538	1.97766	2.32361	1.33642	2.01192	1.90054	2.37117	2.14788	2.36673	1.95656	2.01701
ENSG00000113240	Q9HAZ1	CLK4	2.24388	2.18523	2.40337	2.24986	2.98048	2.48403	2.1148	1.58499	2.01553	2.51973	2.82042	2.5259	2.31244	2.68314	2.2109	2.20449	1.84751	1.71354	2.24737	2.26577	2.46816	2.82673	2.50469	2.83481	2.14296	2.5696	2.17667	1.16792	3.16613	2.59619	2.71194	2.57403	2.88982	2.57945	3.77568	2.28586	2.70928	3.02014	1.95269	2.62626	2.38597	3.07143	3.04308	1.98783	2.57769	3.43271	2.85533	2.87684	2.59223	2.2944	3.27501	1.92085	2.67299	1.07576	2.76672	2.80954	2.60961	2.21806	2.36299	2.26918	2.98331	2.30553	2.51374	1.54163	2.98446	3.20235	2.81087	2.24038	3.0887	2.78577	3.0802	2.2669	3.50102	2.50855	1.91252	2.52988	2.31425	2.49431	1.59604	2.77016	1.80908	3.14054	3.35269	2.5664	1.75467	2.4677	2.27089	3.15318	2.68569	2.12437	1.83508	2.59033	1.67869	2.43734	2.89722	2.83785	1.44003	2.31502	2.39077	0.522208	2.65304	2.25532	3.6057	2.39628	2.92402	1.39208	1.71195
ENSG00000165959	Q96JQ2	CLMN	0.690124	0.0133041	0.341587	0.669244	0.345339	0.726988	0.924323	-0.21646	0.616218	0.0467594	0.710527	0.234234	0.598179	1.01468	0.261196	1.00304	1.06839	0.436168	1.16771	0.763119	0.111569	0.979857	1.21719	0.295172	0.696993	1.1297	0.224116	-0.780845	1.32139	0.609679	1.55227	0.675929	1.12241	1.01107	0.621094	-0.106313	0.919676	1.31648	0.392799	1.34881	0.735922	1.58659	0.674436	0.0243037	1.25107	1.41798	1.59367	-0.439062	0.823549	1.23676	0.00799812	0.433553	1.50441	0.717747	-0.6836	1.57842	1.19202	0.0592598	-0.167782	0.364549	1.55839	0.166269	0.52723	0.20718	1.32852	-0.461395	0.685089	1.953	-0.06999	-0.346966	1.27402	-0.393298	1.23832	0.30483	0.948217	0.773319	1.28605	1.16356	0.691004	1.10291	0.100977	1.62984	1.57116	0.124731	-0.0203209	-1.16393	-2.15155	0.0869995	0.208884	0.414794	-1.29139	0.56133	-1.03411	-0.931475	-0.0954264	0.175817	-0.706866	0.371914	0.374524	-3.96487	1.90526	-2.15274	0.580995	1.22991	1.42559	-1.43193	0.107906
ENSG00000166250	Q9H6B4	CLMP	-3.67381	-3.59373	-4.157	-4.41279	-4.60612	-5.18121	-5.0161	-11.7165	-4.07542	-3.32593	-4.46428	-2.5188	-4.0662	-3.90272	-11.7165	-3.95966	-3.52599	-5.54273	-11.7165	-11.7165	-3.40384	-3.78348	-4.74808	-4.81119	-11.7165	-11.7165	-4.15643	-4.74631	-3.82423	-1.50303	-4.78432	-11.7165	-11.7165	-11.7165	-2.89018	-11.7165	-11.7165	-2.73706	-4.93676	-11.7165	-11.7165	-4.02649	-2.6306	-4.90961	-11.7165	-11.7165	-3.67258	-4.05689	-11.7165	-3.76369	-3.88621	-11.7165	-3.46272	-11.7165	-11.7165	-11.7165	-11.7165	-2.38159	-3.34779	-4.18452	-3.33774	-3.17646	-5.59047	-2.04251	-3.01456	-3.22675	-11.7165	-2.01213	-2.9672	-5.18407	-3.85822	-4.73615	-3.56813	-11.7165	-5.02936	-4.28871	-11.7165	-11.7165	-11.7165	-0.191065	-2.70427	-11.7165	-1.87027	-5.19071	-3.85056	-11.7165	-11.7165	-5.05701	-11.7165	-5.13683	-11.7165	-5.32194	-11.7165	-5.41942	-1.74402	-11.7165	-11.7165	-5.06743	-5.15699	-11.7165	-5.14637	-11.7165	-5.00133	-3.9605	1.10134	-2.55389	-2.1351
ENSG00000261832	A0A024QZB8	CLN3	-3.3918	-3.31172	-11.4344	-11.4344	-2.74612	-11.4344	-3.74105	-3.062	-4.7862	-2.04608	-3.18701	-11.4344	-4.77703	-3.03788	-2.94869	-11.4344	-4.81909	-11.4344	-3.15139	-11.4344	-2.38668	-2.50442	-11.4344	-4.52918	-11.4344	-11.4344	-11.4344	-3.88318	-3.54222	-3.38669	-11.4344	-11.4344	-2.16656	-3.35464	-3.92534	-11.4344	-4.34453	-11.4344	-3.66133	-2.71231	-11.4344	-2.42675	-11.4344	-11.4344	-11.4344	-3.50389	-2.80743	-11.4344	-3.3106	-11.4344	-11.4344	-11.4344	-1.5989	-5.23396	-11.4344	-2.47358	-4.69667	-1.51536	-2.33056	-11.4344	-11.4344	-3.47748	-11.4344	-11.4344	-1.99697	-4.5217	-3.61291	-11.4344	-3.26848	-3.90987	-2.99332	-4.45414	-4.28105	-4.68357	-3.75437	-11.4344	-11.4344	-4.30473	-2.90781	-0.493773	-3.64093	-3.17459	-11.4344	-4.9087	-2.57165	-2.95549	-3.76348	-11.4344	-4.07694	-4.85482	-3.99297	-2.73179	-4.89501	-11.4344	-2.04626	-11.4344	-11.4344	-3.21007	-3.30026	-11.4344	-3.87197	-11.4344	-2.40842	-4.67184	1.03548	-5.06421	-4.1675
ENSG00000188603	Q13286	CLN3	0.0697118	-0.550236	-0.0499975	-0.442561	0.289919	0.0415386	0.147794	-0.627252	-0.103336	-0.0852534	-0.0676386	0.355086	-0.0248189	0.387308	-0.303455	-0.13639	-0.394825	-0.426737	0.347456	0.180966	-0.300861	0.651417	0.333275	0.291351	0.301462	-0.282373	-0.308111	-0.77839	0.876367	1.18164	0.135018	0.164938	-0.0331028	0.556259	0.276188	-0.10391	0.837572	0.800412	-0.346731	0.823331	-0.198597	0.742912	0.890954	-0.414472	-0.0118253	1.15145	0.745469	-1.01524	1.30864	0.754699	0.0867334	-0.602543	-0.449168	-0.112086	-0.115187	0.85984	0.143754	0.0570571	1.05385	-0.415762	0.350302	0.709446	-0.0391387	0.326185	0.399726	1.27711	0.99264	0.537142	1.70235	0.0187569	0.62699	0.776592	1.62494	-0.572802	0.233932	0.25922	0.0568256	1.19284	0.0247558	1.66422	-0.25635	0.541387	0.996802	-0.872296	-1.18341	0.543925	0.0183494	0.420108	0.938084	-0.0810427	-2.42641	-0.509162	-1.23685	-0.344858	0.241683	0.262406	-1.03515	-0.541343	-0.569101	-2.87888	0.0366813	-0.809059	0.866235	0.557042	1.38661	-1.14499	0.856351
ENSG00000102805	O75503	CLN5	-1.56819	-1.73105	-1.74159	-0.869731	-1.31913	-1.77376	-1.35911	-2.26219	-1.38663	-1.1703	-0.880911	-2.09809	-1.6807	-0.804388	-1.22677	-1.22143	-1.75421	-2.05223	-1.57021	-1.67102	-1.90726	-0.781504	-0.855585	-0.400382	-0.746838	-0.557184	-1.34877	-2.67152	-0.883817	-1.37668	-0.450454	-1.35042	-1.17549	-0.826741	-0.663094	-1.88753	-0.629297	-0.526943	-1.43947	-0.657285	-2.20038	-1.64081	-0.369063	-1.13035	-0.986783	-1.36881	-0.181935	-2.9036	-0.0733851	-0.887147	-1.59504	-1.44704	-1.85671	-2.0828	-0.621288	-0.397002	-1.20005	-0.790973	-1.51408	-1.86233	-0.860251	-1.04467	-1.91514	-1.26764	-0.742663	-1.39272	-0.6371	-0.253117	-1.25806	-0.98671	-1.29849	-1.05164	-1.12051	-1.93142	-0.976621	-1.21116	-1.79605	-1.11521	-2.54802	-0.616641	-3.03198	-1.13145	-1.82425	-1.72448	-3.35501	-1.77893	-3.75407	-1.27913	-1.8572	-1.88758	-2.40061	-1.3514	-1.92818	-2.14023	-1.17047	-1.50327	-2.74801	-1.72019	-2.37988	-4.76653	-1.93115	-3.69119	-0.422313	-1.45671	-0.283338	-2.16798	-1.53337
ENSG00000128973	Q9NWW5	CLN6	0.601144	-0.425189	-0.04762	0.46054	0.31596	0.446174	0.0280977	-1.11995	-0.361469	0.230363	0.491174	0.330374	-0.207851	0.494692	-0.206907	0.437496	-0.433154	-0.841504	0.380852	0.297422	0.410503	0.0057157	-0.2864	0.204461	0.825518	0.866419	-0.520856	-1.42619	0.286667	-0.556987	0.583795	1.19708	-0.0391257	0.354689	1.0391	-1.2877	0.563837	0.287797	0.545502	-0.251478	-0.458408	0.346517	0.266145	0.572901	0.587768	0.409208	0.349652	-0.503272	0.0453119	0.0612036	0.66797	-0.499854	0.760499	-0.814381	-0.637964	0.714576	-0.0272204	0.789671	-1.00421	-0.963978	0.378961	0.167275	-0.437553	-0.40107	1.13682	-0.0571328	0.454431	0.459238	-0.83418	0.577126	0.252541	-0.145126	-0.576337	-0.33585	0.0444552	-0.653834	0.00500348	0.758631	0.387897	0.503934	-0.456165	0.141123	0.578524	-1.08908	-1.06132	-0.0313902	-1.40899	0.209143	-1.13934	-0.771714	-2.22407	-0.311347	-2.25887	-0.642609	0.000744377	-0.575837	-1.52775	-0.96455	-1.05501	-2.20668	-0.98772	-1.47155	0.884182	0.0605649	1.52166	-1.43064	0.568764
ENSG00000182372	Q9UBY8	CLN8	0.236219	-0.268283	0.435315	0.76296	0.422274	0.337554	0.832935	0.514637	1.03664	0.0998652	0.611615	-0.486976	0.721203	1.56522	0.502755	0.0487277	-0.226304	-0.782068	-0.422876	0.258949	0.557717	0.976895	1.12978	0.37233	1.27245	1.23078	0.886506	-0.791519	0.670104	0.755859	1.16986	0.722941	0.642085	0.823651	1.31903	-0.390013	1.17133	1.01201	0.480099	1.89165	0.74408	0.629205	0.49724	0.594952	0.779997	-0.12902	1.44122	-1.63344	0.618848	-0.201861	-0.324884	0.174533	-0.216263	-0.105581	0.437391	1.11776	0.437797	0.557181	-0.92183	-0.624583	0.268571	0.124225	-0.41555	-0.0616027	0.827027	0.379871	0.564354	0.984984	0.359971	-0.599576	0.565594	0.569945	-0.821004	0.0833381	0.490961	-0.188889	0.760212	0.369047	-0.44161	0.70082	-0.65121	1.41492	-0.337324	0.276734	-0.748409	-0.0458838	0.24539	0.479715	-0.130276	-0.873689	-0.220881	0.496854	-0.277018	-0.657137	0.967484	0.906914	0.165566	-0.450034	0.608166	-2.36029	0.546396	-1.33422	1.03546	0.827396	1.61127	-0.670471	0.108695
ENSG00000109684	Q7Z7G1	CLNK	-3.54416	-2.88033	-4.44102	-3.70138	-3.31215	-2.02001	-3.72443	-5.61503	-4.35943	-4.19276	-2.75541	-3.53815	-12.0005	-1.86994	-2.34702	-3.24702	-3.81	-5.82674	-2.49767	-4.42939	-12.0005	-1.7503	-2.23465	-2.10577	-4.41587	-4.13239	-2.44619	-4.03609	-5.10219	-2.14926	-3.07722	-2.82049	-3.31638	-3.92067	-5.48347	-2.36544	-3.33267	-4.01822	-2.23231	-12.0005	-4.01736	-5.30354	-1.91594	-5.19362	-2.71134	-2.75154	-2.63795	-5.33379	-2.29511	-3.05061	-12.0005	-3.42332	-5.32227	-3.81477	-3.19944	-1.04178	-2.27457	-1.66672	-4.21458	-4.46853	-5.19808	-2.46242	-3.89007	-2.32652	-4.87663	-3.09673	-12.0005	-1.42247	-12.0005	-5.46809	-12.0005	-12.0005	-2.85469	-3.67359	-12.0005	-4.57273	-3.27235	-1.71001	-5.46215	1.60255	-2.47455	-1.74415	-1.69528	-5.47473	-5.70722	-5.09841	-3.74691	-5.34103	-12.0005	-4.42841	-5.55072	-4.03247	-12.0005	-5.70344	-1.15422	-2.91548	-5.44007	-12.0005	-2.86885	-4.61924	-5.43039	-12.0005	-4.29223	-4.24452	1.46932	-3.05988	-1.74175
ENSG00000074201	P54105	CLNS1A	2.85212	1.68104	2.44537	2.63554	2.5227	2.98164	3.08054	1.60966	2.44299	2.60173	2.97143	2.43671	2.52015	3.23579	2.50834	2.60211	2.20466	1.99718	2.69746	2.53678	2.69641	3.02652	2.80034	2.94203	2.80562	2.84293	2.50222	1.77651	3.35917	2.04633	3.61177	2.61164	3.38616	3.18807	4.14958	2.31531	3.29476	3.2994	2.85169	3.6659	2.45595	2.48344	3.36907	2.44723	3.06672	2.86656	3.37941	1.54608	3.07636	2.69396	0.467757	2.82769	2.57393	2.17715	3.01328	3.19944	2.69749	2.62476	0.914099	1.51295	3.18932	2.68907	2.35312	1.99714	3.16964	1.96427	2.72502	3.25911	2.07085	1.27291	2.74558	2.8624	2.16237	2.6473	2.36458	2.2629	2.46265	2.4239	1.97927	1.03721	2.00255	2.57193	2.18568	2.42797	1.84849	1.47394	1.16424	3.36462	1.25869	1.96443	1.88972	2.66316	1.36749	2.16396	2.21253	2.26066	1.30123	2.52817	2.17793	-0.105403	3.01132	0.664994	3.275	2.68325	0.444657	1.14453	2.01366
ENSG00000134852	O15516	CLOCK	0.374965	0.3103	0.0214178	0.371778	0.285667	0.816006	0.923514	-0.467066	-0.334647	0.748861	0.712241	0.272481	0.697584	0.972002	-0.119009	0.555287	0.0177252	-0.619231	0.457223	0.486224	0.707248	0.981566	0.692264	0.751785	0.51231	1.17752	0.33008	-0.716041	0.833737	0.595277	1.15736	0.740159	1.22539	1.02205	1.32656	0.325206	0.911403	1.01954	0.428732	1.45888	-0.301386	0.360151	1.04307	0.456132	0.507039	0.428167	0.883816	-1.41198	1.26197	0.483632	-1.39805	0.769551	0.0812	-0.612564	0.629927	1.112	0.309269	0.217275	-0.857794	-1.00605	0.911036	0.136972	-0.247619	-0.549975	0.745294	0.107312	0.914739	0.702669	0.428025	-0.851229	0.587471	-0.461928	0.264907	-0.0977884	0.365012	-0.458877	0.159564	0.325944	-0.291402	-0.567617	-0.550637	0.672238	-0.123856	-0.412623	-0.438428	-0.945101	-2.55747	0.820369	-0.529523	0.328237	-1.63116	-0.223459	-1.39854	-0.621647	-0.327147	-0.231515	-1.51932	0.296828	-0.378544	-4.13202	0.15568	-2.92787	0.636557	0.411494	0.672448	-1.6627	-0.37968
ENSG00000172409	Q92989	CLP1	0.411521	0.684443	1.4848	1.00086	1.29595	1.19488	0.967473	-0.479449	1.30905	0.811058	0.786828	0.347188	0.92413	1.20696	1.41476	0.946286	1.17855	-0.109211	0.600237	0.715324	0.829126	1.32668	1.69339	1.71722	1.18822	1.82085	1.02605	0.280541	1.16715	2.00122	1.9545	1.32918	0.91983	1.31362	2.38061	0.244686	1.27538	2.01075	1.20362	1.28546	0.987151	1.66748	2.3222	2.01156	1.76036	1.69096	1.86242	0.804239	2.07759	2.45601	1.0631	1.11742	1.45956	0.420162	1.70429	2.13189	2.00505	0.484565	1.65888	1.26079	1.66895	1.42474	1.46629	0.409111	2.41473	2.35604	2.17614	1.43922	2.01294	2.07767	1.91048	1.36844	1.38237	1.6704	1.40966	1.47789	1.63123	1.62856	0.88397	0.676768	0.780132	1.96131	1.6401	0.9837	-0.402927	1.53345	0.815687	1.67936	1.47762	0.240059	-0.0223617	1.11397	-0.323801	1.18518	1.23818	0.304727	0.784331	0.740625	0.155595	-1.7365	1.91586	0.245158	1.85292	1.07093	1.33185	0.592053	0.801688
ENSG00000162129	Q9H078	CLPB	2.00454	1.28323	1.35976	1.56358	1.44839	1.71895	2.0477	0.931704	1.72952	1.80182	1.48429	0.873964	1.20663	2.21877	1.62279	1.64881	1.3512	1.40903	1.59216	1.33348	1.53106	1.92761	1.35597	1.70111	2.30798	2.13092	2.00036	0.728708	1.7492	1.6709	2.00055	1.88854	1.85106	2.12336	2.48518	1.53193	2.20534	2.13235	1.47759	2.21401	1.78532	2.05696	2.05058	1.85859	1.87234	1.9087	2.19421	0.92159	1.65982	1.82792	-0.464493	1.89585	2.09997	1.43616	2.01133	2.06893	1.81991	1.87375	0.812466	0.92336	2.0987	0.918669	1.65755	0.757791	1.88341	0.996556	1.78254	2.37296	1.91151	1.8652	2.70595	2.13929	0.969876	1.75429	2.14486	1.68841	2.26581	1.61473	1.38583	1.70347	1.67392	1.38129	2.11364	1.54301	1.47412	1.31378	0.986469	1.81559	1.2822	1.81983	0.951679	1.91839	1.45733	0.677855	1.88136	2.01576	1.73003	2.00859	1.77172	1.01533	2.35329	1.52181	2.71812	2.27904	2.50551	1.89382	1.63159
ENSG00000125656	Q16740	CLPP	2.29141	1.86218	2.14844	2.4138	1.4049	2.2519	2.41869	1.30702	1.7812	2.69104	2.41747	2.07508	2.21924	2.5021	1.90596	2.28446	1.63253	1.24456	1.97328	2.33228	2.50982	3.0463	3.31049	2.87916	3.27179	3.17906	2.52278	1.47172	2.35538	2.67896	3.30958	2.87224	2.39424	3.49852	3.61327	2.32803	2.90115	3.35406	2.46129	2.86598	2.67217	2.6376	3.23044	2.48869	2.8766	2.25417	3.34317	1.30895	2.94053	2.58361	1.27098	2.55938	2.39632	1.46067	3.39432	2.70858	2.61399	2.39421	1.4743	1.75246	2.92273	2.44241	2.13705	1.92648	3.18962	2.90213	3.08213	2.922	2.9476	2.8824	2.62078	2.2737	2.61244	2.27177	2.87474	2.15165	2.34152	2.6955	2.19843	1.97184	1.75754	3.42984	3.50084	1.91114	1.11419	1.9516	1.32039	2.97456	1.60305	2.01139	0.967795	1.63162	1.0154	1.34035	2.04241	1.45537	0.515962	1.72542	1.07869	-1.44118	1.90866	0.881371	2.5405	1.75083	2.04212	1.44359	1.34847
ENSG00000137392	P04118	CLPS	-8.63224	-8.63224	-8.63224	-8.63224	-8.63224	-8.63224	-8.63224	-8.63224	-8.63224	-8.63224	-8.63224	-8.63224	-8.63224	-8.63224	-8.63224	-8.63224	-8.63224	-8.63224	-8.63224	-2.0536	-8.63224	-8.63224	-8.63224	-8.63224	-8.63224	-8.63224	-8.63224	-8.63224	-8.63224	-8.63224	-8.63224	-1.76428	-8.63224	-8.63224	-8.63224	-8.63224	-8.63224	-8.63224	-8.63224	-8.63224	-8.63224	-8.63224	-8.63224	-8.63224	-8.63224	-8.63224	-8.63224	-8.63224	-1.50323	-8.63224	-8.63224	-2.0438	-8.63224	-8.63224	-8.63224	-8.63224	-8.63224	-8.63224	-8.63224	-8.63224	-8.63224	-8.63224	-8.63224	-8.63224	-8.63224	-8.63224	-8.63224	-8.63224	-8.63224	-8.63224	-8.63224	-8.63224	-1.47885	-8.63224	-8.63224	-8.63224	-8.63224	-8.63224	-8.63224	-8.63224	-8.63224	-8.63224	-8.63224	-8.63224	-8.63224	-8.63224	-8.63224	-1.9728	-1.27474	-0.0639811	-8.63224	-8.63224	-8.63224	-1.34441	-8.63224	-8.63224	-8.63224	-8.63224	-8.63224	-8.63224	-8.63224	-8.63224	-8.63224	-8.63224	2.70048	-8.63224	-1.3653
ENSG00000204140	A2RUU4	CLPSL1	-9.02673	-9.02673	-9.02673	-9.02673	-9.02673	-9.02673	-9.02673	-9.02673	-9.02673	-9.02673	-9.02673	-2.14121	-9.02673	-2.2066	-9.02673	-9.02673	-9.02673	-9.02673	-9.02673	-9.02673	-9.02673	-9.02673	-9.02673	-9.02673	-9.02673	-9.02673	-9.02673	-9.02673	-9.02673	-9.02673	-1.10051	-9.02673	-9.02673	-9.02673	-9.02673	-9.02673	-9.02673	-9.02673	-9.02673	-9.02673	-9.02673	-9.02673	-9.02673	-9.02673	-9.02673	-9.02673	-9.02673	-9.02673	-9.02673	-9.02673	-9.02673	-9.02673	-9.02673	-9.02673	-9.02673	-9.02673	-9.02673	-9.02673	-9.02673	-9.02673	-9.02673	-9.02673	-2.90075	-9.02673	-9.02673	-9.02673	-9.02673	-9.02673	-9.02673	-9.02673	-9.02673	-1.05215	-9.02673	-9.02673	-9.02673	-9.02673	-9.02673	-9.02673	-9.02673	-0.667356	-9.02673	-9.02673	-9.02673	-9.02673	-9.02673	-9.02673	-9.02673	-9.02673	-9.02673	-9.02673	-9.02673	-9.02673	-9.02673	-9.02673	-0.63639	-9.02673	-9.02673	-9.02673	-9.02673	-9.02673	-9.02673	-9.02673	-9.02673	-9.02673	-0.0136992	-9.02673	-9.02673
ENSG00000196748	Q6UWE3	CLPSL2	-8.65605	-8.65605	-8.65605	-8.65605	-8.65605	-8.65605	-1.9557	-8.65605	-8.65605	-8.65605	-8.65605	-1.77053	-8.65605	-8.65605	-8.65605	-8.65605	-8.65605	-8.65605	-8.65605	-8.65605	-8.65605	-8.65605	-8.65605	-8.65605	-8.65605	-8.65605	-8.65605	-8.65605	-8.65605	-8.65605	-8.65605	-8.65605	-8.65605	-8.65605	-8.65605	-8.65605	-8.65605	-8.65605	0.919696	0.480271	-8.65605	-8.65605	-8.65605	-0.855662	-8.65605	-8.65605	-8.65605	-8.65605	-8.65605	-8.65605	-8.65605	-8.65605	-8.65605	-8.65605	-8.65605	-8.65605	-8.65605	1.26303	-8.65605	-8.65605	-8.65605	-8.65605	-8.65605	-1.55826	-8.65605	-1.7433	-8.65605	-8.65605	-8.65605	-8.65605	-8.65605	-8.65605	-8.65605	-8.65605	-8.65605	-8.65605	-8.65605	-8.65605	-8.65605	-0.296676	-8.65605	-8.65605	-8.65605	-8.65605	-8.65605	-8.65605	-8.65605	-8.65605	-8.65605	-8.65605	-8.65605	-8.65605	-8.65605	-8.65605	-8.65605	-8.65605	-8.65605	-8.65605	-8.65605	-8.65605	-8.65605	-8.65605	-8.65605	-8.65605	0.356981	-8.65605	-1.38911
ENSG00000104853	O96005	CLPTM1	3.21854	3.18442	3.04167	3.19226	3.37998	3.11504	3.20924	2.30831	3.07525	3.27677	3.14044	3.08576	3.18438	3.66503	2.97637	2.90371	3.09993	2.872	3.28445	2.79318	3.14474	3.6736	3.69535	3.54927	3.66296	3.60844	3.38777	2.24426	3.40896	3.63771	3.96462	3.78875	3.38671	3.66545	3.29861	3.08938	3.64339	3.90621	3.27999	3.71584	3.55501	3.50709	3.48472	3.46266	3.63855	3.56364	3.8998	2.70649	3.87315	3.83748	3.18953	3.15546	3.7019	2.64178	3.38434	3.59267	3.77501	3.65078	3.18086	3.27465	3.34899	3.38767	3.15923	2.96329	4.17393	3.80919	4.05335	3.67266	3.58753	3.58039	3.63397	3.67495	3.78652	3.31055	3.35018	3.69394	3.12624	3.80901	3.28511	2.68916	2.70142	3.69659	3.95548	3.08313	2.68133	3.32647	2.58302	3.31386	3.68813	3.00592	2.01976	3.11181	2.2544	2.40182	2.77231	3.02948	2.44998	2.9092	2.57217	2.01734	3.34841	2.29095	3.64498	2.88472	3.38622	2.66011	2.81714
ENSG00000049656	Q96KA5	CLPTM1L	2.6392	1.96852	2.20673	2.59842	2.49581	2.35869	2.6619	1.41765	2.13145	2.6581	2.39172	2.37845	2.38346	2.87217	2.29677	2.39825	2.11325	1.53331	2.31412	2.41443	2.48253	3.02218	2.7839	2.79067	3.27862	2.78773	2.68202	1.47878	2.82315	3.12739	3.36403	3.01417	2.89999	3.22828	3.63567	2.54778	3.58443	3.22764	2.47462	3.51747	2.21051	2.85583	3.0034	3.00412	2.66099	2.94287	3.21126	1.72242	3.16298	3.12923	1.67489	2.52149	2.50907	1.96517	3.11886	3.07783	3.29543	2.71227	2.39304	1.6732	2.75401	2.56485	2.10756	2.34729	3.91016	3.12926	3.81747	3.21275	2.96987	3.60432	3.06222	2.70922	2.93994	2.66886	2.874	2.93946	2.65055	3.40151	2.37367	1.52318	2.48857	3.59318	3.05483	2.30059	1.67073	2.52441	1.98498	3.06912	2.54967	2.51258	1.53333	2.56894	1.39832	1.86415	2.03419	2.40172	1.93289	3.04663	1.83066	0.553463	2.42923	1.30619	3.33919	2.33482	2.57431	1.4628	2.2758
ENSG00000166855	O76031	CLPX	2.25102	2.43093	2.60624	2.60272	2.66765	2.39719	2.68428	2.25955	2.30172	2.6074	2.23415	2.26683	2.37406	2.99702	2.50503	2.33509	2.07009	2.20808	2.54289	2.52893	2.71455	2.99378	2.97377	2.85863	2.39053	2.95887	2.08521	1.79379	2.98908	2.92681	2.9309	2.94653	2.88147	2.58948	3.25888	2.53156	2.73911	3.05543	2.19854	2.76905	2.27003	2.67441	2.95378	2.50938	2.62066	2.99135	3.18825	2.34431	3.14823	2.36945	2.40031	2.59035	2.77887	2.26572	2.82736	2.95582	2.82117	2.44747	1.67773	2.63303	2.96217	2.04216	2.59761	1.90071	3.12409	2.36096	3.20378	2.98119	2.70257	2.7008	3.12354	2.18637	2.56573	2.64261	2.44958	2.62024	2.47106	2.90338	2.06439	2.03096	1.83739	2.68716	2.8166	2.3806	3.30743	1.30296	3.23164	2.94812	2.35934	2.6003	2.51811	2.88778	2.60275	2.8025	3.4093	2.9501	2.68332	2.74941	3.32806	2.06447	3.30494	2.78817	3.16617	2.51832	2.14855	2.36335	1.19663
ENSG00000163646	P58418	CLRN1	-11.1626	-11.1626	-11.1626	-11.1626	-4.05224	-4.62733	-11.1626	-11.1626	-11.1626	-11.1626	-11.1626	-11.1626	-11.1626	-11.1626	-11.1626	-4.39912	-11.1626	-11.1626	-11.1626	-4.58393	-4.42587	-11.1626	-2.61694	-11.1626	-11.1626	-11.1626	-11.1626	-5.18097	-11.1626	-11.1626	-11.1626	-11.1626	-11.1626	-11.1626	-11.1626	-11.1626	-11.1626	-11.1626	-11.1626	-11.1626	-11.1626	-4.46564	-11.1626	-11.1626	-11.1626	-11.1626	-11.1626	-11.1626	-2.04131	-11.1626	-11.1626	-11.1626	-2.90883	-11.1626	-11.1626	-11.1626	-11.1626	-11.1626	-4.37016	-11.1626	-2.78386	-11.1626	-11.1626	-1.75131	-11.1626	-11.1626	-4.33468	-3.03976	-11.1626	-11.1626	-11.1626	-11.1626	-11.1626	-11.1626	-4.47548	-11.1626	-11.1626	-11.1626	-11.1626	0.362816	-4.94107	-3.89802	-11.1626	-11.1626	-11.1626	-11.1626	-11.1626	-11.1626	-11.1626	-11.1626	-11.1626	-11.1626	-4.62314	-3.29286	-1.77438	-11.1626	-11.1626	-11.1626	-11.1626	-11.1626	-11.1626	-11.1626	-11.1626	-11.1626	-1.15094	-11.1626	-2.90032
ENSG00000249581	A0PK11	CLRN2	-9.08577	-9.08577	-9.08577	-9.08577	-9.08577	-9.08577	-9.08577	-9.08577	-9.08577	-9.08577	-9.08577	-9.08577	-9.08577	-9.08577	-9.08577	-9.08577	-0.481499	-9.08577	-9.08577	-9.08577	-9.08577	-9.08577	-9.08577	-9.08577	-9.08577	-9.08577	-9.08577	-9.08577	-9.08577	-9.08577	-9.08577	-9.08577	-9.08577	-9.08577	-9.08577	-9.08577	-9.08577	-9.08577	-9.08577	-9.08577	-9.08577	-9.08577	-9.08577	-9.08577	-9.08577	-9.08577	-9.08577	-9.08577	-0.961922	-2.12719	-9.08577	-9.08577	-9.08577	-9.08577	-9.08577	-9.08577	-0.772075	-0.748675	-9.08577	-9.08577	-9.08577	-9.08577	-9.08577	-9.08577	-9.08577	-9.08577	-9.08577	-9.08577	-9.08577	-9.08577	-9.08577	-9.08577	-9.08577	-9.08577	-9.08577	-9.08577	-9.08577	-9.08577	-9.08577	-0.726396	-9.08577	-9.08577	-9.08577	-9.08577	-9.08577	-9.08577	-9.08577	-9.08577	-9.08577	-9.08577	-9.08577	-9.08577	-9.08577	-9.08577	-9.08577	-9.08577	-9.08577	-9.08577	-9.08577	-9.08577	-9.08577	-9.08577	-9.08577	0.250685	-9.08577	-9.08577	-1.81883
ENSG00000180745	Q8NCR9	CLRN3	-9.57094	-9.57094	-9.57094	-3.25818	-1.46584	-9.57094	-9.57094	-9.57094	-9.57094	-9.57094	-9.57094	-2.68543	-9.57094	-9.57094	-9.57094	-9.57094	-9.57094	-9.57094	-9.57094	-9.57094	-9.57094	-9.57094	-9.57094	-9.57094	-9.57094	-9.57094	-9.57094	-9.57094	-2.67267	-1.5232	-9.57094	-2.70298	-9.57094	-9.57094	-9.57094	-9.57094	-9.57094	-9.57094	-9.57094	-9.57094	-9.57094	-9.57094	-2.47714	-9.57094	-9.57094	-9.57094	-9.57094	-9.57094	-9.57094	-9.57094	-9.57094	-9.57094	-9.57094	-9.57094	-9.57094	-2.60142	-9.57094	-2.2294	-9.57094	-9.57094	-9.57094	-2.60819	-9.57094	-2.47316	-9.57094	-9.57094	-9.57094	-2.44297	-9.57094	-9.57094	-9.57094	-9.57094	-9.57094	-9.57094	-9.57094	-9.57094	-9.57094	-9.57094	-9.57094	-1.21157	-9.57094	-9.57094	-9.57094	-9.57094	-9.57094	-2.66889	-9.57094	-9.57094	-9.57094	-9.57094	-9.57094	-9.57094	-9.57094	-9.57094	-2.17631	-9.57094	-9.57094	-9.57094	-9.57094	-9.57094	-9.57094	-9.57094	-9.57094	-9.57094	1.02518	-9.57094	-9.57094
ENSG00000092853	Q9HAW4	CLSPN	-0.491953	-0.411605	-1.24996	-1.18535	-2.11613	-0.822955	-1.11541	-2.62477	-0.92022	-1.67823	-1.75131	-0.758826	-0.76664	-1.53479	-1.61929	-0.964343	-2.20028	-1.4001	-1.20143	-1.53762	-1.90815	-1.87416	-3.25707	-0.449536	0.298255	-1.35481	-0.927645	-1.25818	-2.10747	-0.51191	-0.296969	0.0976312	-0.366718	-0.0839545	0.764788	-0.645293	-0.263501	0.846482	-0.865541	1.96051	-1.23939	-0.031865	1.23487	0.515045	-0.100412	-0.233738	-0.0634411	-0.0205964	1.07105	-0.767616	-1.80747	-0.980608	-0.280188	-1.62072	-0.83427	1.15544	0.828609	-0.147698	-0.322422	-0.818435	-0.427785	0.103018	-0.996283	-1.25509	1.28821	0.346268	1.27939	0.987555	0.0590561	0.442231	1.44177	0.625822	-0.411011	-1.06444	0.0801595	0.260833	-0.685021	0.840467	0.627165	1.35979	-0.600056	1.49697	0.251704	-0.204776	0.144824	0.132008	0.616313	2.00237	0.327662	-1.33034	0.438099	1.03419	-0.577818	-0.166129	0.831488	0.0873591	0.808653	0.613504	0.549012	-0.926883	0.367141	-0.915271	1.8176	-1.24513	1.8515	-0.54253	0.409342
ENSG00000171603	O94985	CLSTN1	3.7373	3.07037	3.69032	3.7267	3.80515	3.79694	4.23497	2.70642	3.46815	4.16666	3.64901	3.41969	3.84585	4.13563	3.47618	3.57029	3.2143	2.70005	3.45919	3.45319	3.93679	3.80997	3.68126	3.71692	3.91537	4.08368	3.90797	2.65618	3.81272	3.61008	3.91156	3.70745	3.95791	4.5882	3.80931	3.56311	4.2489	4.47922	3.53961	4.33654	3.43501	4.41689	3.76124	3.19549	3.7337	3.58288	3.67658	0.898454	3.80063	2.83328	1.47425	3.24748	2.98233	2.67008	3.18502	3.98672	2.7028	3.6907	2.6031	2.50274	3.23322	4.12913	2.91465	3.22291	4.00995	3.05914	3.45332	3.53812	3.18353	2.50804	2.92929	3.47153	3.10899	3.51053	3.67691	3.07361	2.91104	3.01251	3.64978	1.83538	3.20907	3.72188	2.7844	2.86318	2.05525	2.70659	1.36154	3.61728	2.95831	3.31905	0.877132	3.15773	2.40338	1.92889	2.2027	2.31116	1.86338	2.92743	2.49042	-0.883393	3.01702	0.974154	3.74237	3.78417	2.95002	0.92066	3.39894
ENSG00000158258	Q9H4D0	CLSTN2	-5.77389	-3.69978	-6.66723	-4.35178	-13.2343	-13.2343	-13.2343	-5.85752	-13.2343	-13.2343	-3.98925	-3.3595	-6.57689	-3.42539	-5.16225	-6.47086	-5.62633	-13.2343	-6.52698	-5.66323	-6.49761	-13.2343	-6.26593	-5.33507	-3.3338	-13.2343	-3.68003	-5.26993	-13.2343	-3.60523	-3.72709	-13.2343	-13.2343	-4.15717	-5.7252	-13.2343	-13.2343	-13.2343	-6.45462	-3.77657	-13.2343	-5.54434	-3.56437	-5.43392	-3.94518	-13.2343	-5.19043	-6.56762	-4.11305	-3.96311	-13.2343	-6.64587	-6.55611	-13.2343	-5.43005	-3.9521	-6.49653	-2.20055	-3.86782	-6.69459	-5.43839	-6.27155	-5.1239	-2.14643	-13.2343	-6.32156	-13.2343	-2.6563	-2.90233	-4.71366	-13.2343	-4.67668	-13.2343	-13.2343	-5.55423	-13.2343	-6.49602	-13.2343	-13.2343	0.290715	-3.86017	-4.39106	-4.38656	-13.2343	-13.2343	-3.34284	-13.2343	-13.2343	-4.07574	-13.2343	-13.2343	-13.2343	-13.2343	-13.2343	-2.26259	-13.2343	-13.2343	-13.2343	-13.2343	-13.2343	-6.66422	-13.2343	-13.2343	-3.48337	0.419897	-5.87282	-2.65389
ENSG00000139182	Q9BQT9	CLSTN3	1.89118	1.91798	2.00571	2.15973	2.09342	1.69556	2.17704	1.14102	2.16728	2.32059	2.08537	2.46197	2.23177	2.49419	2.27824	1.8233	1.97027	1.04112	2.57535	1.58743	2.22097	2.17338	2.45465	2.12223	2.67898	2.21575	1.92994	0.87879	2.30238	2.59672	2.96407	1.54249	2.06597	3.18582	2.39408	2.04947	2.17169	2.86393	2.02139	2.54233	1.99128	2.97156	1.90301	1.9517	1.8778	2.34087	2.52175	1.30089	3.37351	2.14079	2.34322	1.61723	2.05721	1.26362	1.35228	3.02139	1.85434	2.15242	2.70478	1.21108	1.84311	2.72399	2.04133	1.61368	2.80665	2.93958	2.52088	2.13151	1.55413	1.65615	2.79345	1.81154	3.61924	2.67886	2.24813	2.1251	1.75865	2.65285	2.4428	2.61835	2.27035	2.71645	2.79135	1.45151	1.24774	1.57688	1.57319	3.03823	2.36255	1.25141	0.457239	2.55318	1.13281	1.6404	1.57993	2.28682	0.858576	1.13252	1.98306	-0.129311	1.8267	0.610227	3.88395	1.91616	3.09303	0.599154	2.57914
ENSG00000122705	P09496	CLTA	3.46227	2.65553	3.38589	3.24108	3.436	3.08912	3.61117	1.86078	2.83136	3.09267	3.18926	3.0089	2.766	3.55296	3.07909	3.03013	3.22522	2.33905	3.15606	3.27558	3.39215	3.76892	3.82174	3.57959	4.2976	3.54831	3.44004	2.48055	3.67265	3.87636	4.08094	3.69742	3.57574	4.06365	4.4513	3.06524	3.96694	4.50321	3.63145	4.24379	3.23432	3.67915	4.4944	4.3866	3.86874	3.92081	4.36344	2.82553	4.31009	4.20962	3.22465	3.49813	3.87363	2.184	3.78699	4.16151	4.22163	3.4167	3.08207	3.27806	4.33526	3.80074	3.25965	2.86571	3.98601	4.15178	4.25225	4.15502	3.78556	3.35082	4.03121	4.34832	3.98508	4.03446	3.76363	3.64686	4.0104	3.84834	3.49785	2.94313	2.93105	4.36517	4.22944	3.51315	3.01211	3.47806	2.07523	4.15724	3.39287	3.00675	1.71333	3.58084	2.11208	3.04074	2.71117	3.376	2.53432	3.21344	2.67974	1.49992	3.79415	1.71795	4.00401	3.29039	3.5224	2.72155	3.14524
ENSG00000175416	P09497	CLTB	3.62747	3.29789	3.71944	3.34288	3.92443	3.79743	3.78368	3.20235	3.5521	3.73758	3.18798	3.37352	3.81071	3.66066	3.40909	3.6593	3.62383	3.55344	3.43844	3.26694	3.23545	3.95031	4.39508	3.64835	3.88291	3.61706	4.0465	2.80248	3.48025	4.14753	4.1031	3.7089	3.7698	4.13929	4.62617	3.51477	4.34288	3.93949	4.04432	4.60332	3.26934	3.84296	4.27355	3.97673	3.90717	4.10745	4.3717	3.75767	4.54422	4.09922	3.02927	3.57967	3.86191	3.18707	4.52211	4.24283	4.53902	3.8569	3.8026	3.82997	4.48225	3.86033	3.82952	3.63515	4.43309	3.68605	4.40352	4.54319	3.61184	3.80862	4.35221	3.91408	3.97744	4.06391	4.13017	3.97311	4.32445	4.21662	3.91602	3.68831	4.41844	4.7247	3.87628	4.01626	3.92998	3.53977	3.62683	4.50314	3.48549	3.20333	3.04984	4.24475	4.82965	4.60504	3.49926	4.46907	4.22189	3.34854	3.06841	2.23864	3.98677	2.16684	4.22558	3.6308	3.90104	3.17731	4.04285
ENSG00000141367	Q00610	CLTC	3.61833	3.62443	3.55799	3.58298	3.9737	3.58347	3.70434	2.9038	3.39189	3.62424	3.56817	3.35076	3.43908	3.83541	3.32462	3.41067	3.79536	3.03068	3.76998	3.41947	3.62252	4.09844	3.94376	4.03408	3.7667	3.9201	3.46595	2.51053	4.06276	4.37365	4.07185	4.22401	3.97869	3.71431	3.93667	3.33975	4.18767	4.23322	3.41392	4.23252	3.58466	3.92723	3.86897	3.82345	3.76713	4.4644	4.28266	2.95892	4.06174	4.02346	3.70095	3.46165	4.03592	3.06262	3.69243	4.26327	3.99808	3.35493	3.28207	3.33706	3.98808	3.56614	3.54831	2.84533	4.17591	3.93893	4.45593	4.31629	4.07765	3.85744	4.17631	3.71641	4.22394	3.8458	3.73689	4.13849	3.93236	4.1547	3.38035	3.02299	3.20972	4.08479	4.30072	3.53229	3.72438	3.43581	3.29421	4.27448	3.71713	3.59256	2.18075	4.29163	2.8704	3.32538	3.51753	3.71572	3.51551	3.90725	3.69964	2.68701	4.45105	2.89096	4.15959	3.73473	3.87275	3.07722	3.21439
ENSG00000070371	P53675	CLTCL1	-0.751367	-0.355575	-0.934132	-1.04328	-0.0107466	-0.198657	-0.254227	-1.74202	-0.669333	-0.724249	-0.498604	-0.464668	-1.09807	-0.758823	-0.821355	-0.519102	-1.57102	-1.25626	-0.542583	-1.17763	-0.417796	-0.446502	-0.0948921	-0.101931	-1.11825	-0.66362	-0.821114	-1.09287	-0.224434	-0.26092	-0.31581	0.0668731	-0.400214	-0.0361381	-0.670716	-6.04811	-1.29404	-0.471024	-0.719475	0.546642	-0.325799	-0.690546	-0.482997	0.227584	0.114795	0.586543	-0.264809	-0.955489	0.329945	0.13399	-0.227787	-0.567506	0.158275	-1.65638	0.494472	0.637357	0.504293	-0.777823	0.037957	0.16838	0.0711112	-0.699892	-0.502842	-0.800834	0.810118	-0.707244	0.74884	0.707377	-0.447097	1.06896	3.17583	-0.639154	0.8905	-1.49832	-0.0917916	0.800496	0.729498	0.0676583	-0.391427	0.414239	-0.792936	-0.352907	1.30879	0.043241	-0.0988906	-0.07769	0.801092	-0.406542	1.19215	-0.576417	-1.13288	0.670299	-0.105622	0.106545	1.81959	1.20426	0.275693	-0.178315	0.0964273	-1.23526	0.692058	0.21855	3.52519	1.05358	1.26874	0.242053	1.24835
ENSG00000147003	Q9HBJ8	CLTRN	-10.0249	-3.47682	-3.45782	-3.71214	-10.0249	-10.0249	-10.0249	-10.0249	-3.37666	-10.0249	-2.77273	-10.0249	-10.0249	-10.0249	-3.52712	-10.0249	-10.0249	-10.0249	-10.0249	-10.0249	-10.0249	-10.0249	-3.05653	-10.0249	-1.44406	-10.0249	-10.0249	-10.0249	-10.0249	-1.39401	-10.0249	-10.0249	-10.0249	-10.0249	-10.0249	-10.0249	-2.93499	-3.03696	-10.0249	-10.0249	-10.0249	-10.0249	-2.9311	-3.21806	-10.0249	-10.0249	-2.97557	-10.0249	-10.0249	-10.0249	-10.0249	-2.44398	-10.0249	-10.0249	-10.0249	-10.0249	-3.28713	-10.0249	-3.23249	-10.0249	-10.0249	-10.0249	-3.89892	-10.0249	-10.0249	-10.0249	-10.0249	-1.90209	-1.85894	-10.0249	-3.16046	-3.0446	-10.0249	-10.0249	-10.0249	-10.0249	-10.0249	-1.90034	-10.0249	0.652881	-10.0249	-10.0249	-10.0249	-10.0249	-10.0249	-10.0249	-10.0249	-10.0249	-10.0249	-10.0249	-10.0249	-10.0249	-10.0249	-10.0249	-10.0249	-1.67511	-10.0249	-10.0249	-3.46544	-10.0249	-2.46243	-2.8288	-3.30978	-10.0249	-1.01187	-3.65467	-10.0249
ENSG00000120885	P10909	CLU	2.34249	3.09806	3.10291	2.94325	3.2879	2.42125	2.3685	2.51855	2.83569	2.37389	3.13863	2.51527	2.93835	2.57258	3.47646	2.27946	1.97548	1.1378	1.71973	3.08913	2.43776	2.47821	3.30287	1.99032	2.6341	2.27699	1.95953	1.40511	2.09723	3.10438	2.64134	3.17646	2.64856	4.11357	3.11234	1.66984	2.04188	3.02336	3.35325	4.3853	3.38849	3.02069	3.0294	3.54979	3.31303	5.01054	2.96248	3.09107	3.448	4.72916	3.07101	2.28803	5.93158	1.87596	2.69376	3.19615	4.09088	3.56632	4.03974	2.6982	3.45156	3.0433	1.35239	4.05517	4.44698	4.08875	4.57257	4.13602	4.04547	4.58509	3.60162	4.36392	4.17718	2.74799	4.17274	4.32518	2.86561	5.28165	5.71073	4.40688	3.22305	4.99527	5.65799	3.30296	4.23591	5.00054	2.4538	3.60221	5.04465	3.99527	2.43847	3.6854	0.238711	3.54558	0.817019	2.68449	3.13179	2.56978	2.64613	2.22237	4.88623	1.89445	3.38008	1.6566	4.81835	2.47431	3.89272
ENSG00000103351	Q96AJ1	CLUAP1	-0.204962	-0.0691179	0.176319	0.154668	-0.322811	-0.600432	0.287469	-0.535158	-0.141223	0.402292	-0.279537	-0.327009	-0.686403	1.09224	-0.638292	-0.331523	-0.407051	-1.08825	-0.506775	-0.0382331	-0.321047	0.806763	0.299548	0.938458	0.105397	0.721981	0.310139	-1.61557	0.804313	-0.586762	-0.0874103	-0.0146345	0.438335	0.499638	1.05403	-0.651861	0.771906	0.856231	-0.862462	1.34311	-0.651633	-0.0616947	0.753458	-0.780639	0.179548	-0.0830531	1.24777	-2.35414	1.5031	0.00962057	-1.18346	0.150601	-0.858005	-1.29051	-1.36148	0.757502	-0.113562	0.250881	-1.37992	-0.676057	-0.330694	-0.378399	-0.797986	-0.718669	0.456182	-0.428809	0.318344	-0.0827027	0.1532	-1.81221	-0.953801	-0.0753826	-0.05711	-0.59207	0.0713024	-0.780805	-0.65056	-0.455258	-0.806706	-0.274157	-2.31912	-0.319534	-1.3971	-1.49719	-1.24716	-1.04707	-1.49533	0.359802	-2.39479	-0.957555	-1.574	-0.525978	-1.0506	-1.96279	-0.695494	-1.39885	-2.61323	-0.525	-1.32569	-4.21518	-1.07406	-4.55213	-0.342828	-1.67287	0.380981	-1.97612	-0.823943
ENSG00000132361	O75153	CLUH	1.82245	1.19949	1.43192	1.80653	1.60477	1.4324	2.00882	0.462836	1.30069	2.09913	0.870809	0.929484	1.56658	2.14583	1.13583	1.44231	1.17522	0.40983	1.51744	1.25569	1.6359	2.08662	1.74601	2.07971	2.23109	1.99398	1.86665	0.573588	1.68703	1.1928	1.9764	1.72462	1.84014	2.34739	1.90243	1.09467	2.2658	2.15412	1.53207	2.56537	1.36328	2.27109	1.90716	1.70669	1.61465	1.53952	2.06498	-0.91543	2.43293	1.33282	0.314597	1.27808	1.64002	0.699954	1.55138	2.36687	1.31238	1.86581	0.854926	0.348249	1.02848	1.91677	1.18073	1.40967	2.52997	1.25525	1.80138	1.37374	1.1162	1.54333	0.743185	1.59689	1.31188	1.35232	1.49701	1.09898	1.20081	1.17557	1.47795	0.845605	1.32488	1.90918	0.645609	0.749101	-0.150396	0.736734	0.0343326	1.95121	1.33496	0.98107	-2.25931	0.97891	0.0146084	0.275174	0.756382	0.999471	0.391874	1.36394	0.866587	-2.19444	0.489105	-1.57391	2.33589	0.662146	1.5008	-0.59078	0.986943
ENSG00000079101	Q15846	CLUL1	-3.26752	-3.18744	-11.3102	-3.01107	-11.3102	-11.3102	-4.60981	-4.92472	-4.66192	-11.3102	-11.3102	-4.42464	-3.07734	-4.49003	-11.3102	-11.3102	-11.3102	-11.3102	-3.02711	-11.3102	-11.3102	-11.3102	-3.34756	-11.3102	-11.3102	-11.3102	-3.75014	-5.32856	-11.3102	-11.3102	-4.37803	-3.44839	-11.3102	-4.22504	-11.3102	-11.3102	-11.3102	-11.3102	-3.53706	-11.3102	-11.3102	-11.3102	-2.63846	-11.3102	-11.3102	-11.3102	-4.26083	-11.3102	-11.3102	-11.3102	-11.3102	-4.72173	-4.63197	-11.3102	-11.3102	-4.34064	-11.3102	-1.1689	-11.3102	-11.3102	-11.3102	-11.3102	-11.3102	-2.63445	-2.60827	-11.3102	-11.3102	-3.18735	-3.1442	-11.3102	-11.3102	-11.3102	-11.3102	-2.98328	-3.04747	-11.3102	-11.3102	-11.3102	-4.77184	0.0453607	-2.29798	-11.3102	-2.87641	-11.3102	-11.3102	-11.3102	-3.0566	-1.0789	-11.3102	-11.3102	-11.3102	-11.3102	-11.3102	-11.3102	-0.463915	-11.3102	-11.3102	-11.3102	-11.3102	-11.3102	-11.3102	-11.3102	-11.3102	-11.3102	0.700421	-2.63202	-1.05144
ENSG00000177182	Q8IUQ0	CLVS1	-12.253	-5.70489	-12.253	-5.9402	-12.253	-4.72553	-12.253	-5.86752	-5.60472	-12.253	-5.00079	-3.37663	-4.60271	-4.43923	-12.253	-4.49617	-12.253	-5.08927	-3.55603	-12.253	-12.253	-5.3141	-2.29471	-2.35827	-12.253	-5.37872	-4.69294	-5.28282	-4.36074	-4.20522	-4.32675	-3.8083	-12.253	-3.17583	-12.253	-12.253	-12.253	-12.253	-4.47986	-2.79523	-5.26417	-12.253	-5.15916	-3.45582	-12.253	-5.31651	-12.253	-12.253	-12.253	-4.3002	-12.253	-12.253	-12.253	-6.05248	-12.253	-12.253	-5.51519	-1.59752	-4.46708	-12.253	-12.253	-5.29021	-5.13735	-2.16442	-5.12912	-12.253	-4.43143	-3.54692	-12.253	-12.253	-12.253	-12.253	-12.253	-12.253	-5.56587	-4.82522	-12.253	-12.253	-4.14007	-0.727577	-4.45945	-12.253	-12.253	-5.72722	-12.253	-3.77401	-5.57494	-12.253	-12.253	-12.253	-12.253	-12.253	-5.71353	-5.95593	-2.05835	-12.253	-12.253	-12.253	-12.253	-12.253	-12.253	-12.253	-12.253	-4.49702	-1.24203	-5.88273	-2.18672
ENSG00000146352	Q5SYC1	CLVS2	-4.84584	-5.34814	-12.8885	-4.5894	-12.8885	-4.77869	-12.8885	-5.5117	-12.8885	-6.07435	-5.63631	-4.42616	-12.8885	-6.06835	-6.3907	-12.8885	-12.8885	-12.8885	-6.18116	-5.31741	-12.8885	-12.8885	-12.8885	-12.8885	-12.8885	-4.4375	-4.33229	-5.91834	-5.9902	-5.83529	-12.8885	-6.02052	-12.8885	-5.80336	-12.8885	-12.8885	-12.8885	-12.8885	-6.10879	-3.75216	-12.8885	-12.8885	-12.8885	-12.8885	-12.8885	-5.95203	-12.8885	-4.23249	-12.8885	-12.8885	-6.05192	-12.8885	-12.8885	-12.8885	-12.8885	-4.3417	-12.8885	-2.74722	-6.09608	-12.8885	-6.08609	-3.93443	-12.8885	-5.7907	-12.8885	-12.8885	-12.8885	-2.76956	-3.72504	-12.8885	-12.8885	-12.8885	-12.8885	-12.8885	-6.20139	-12.8885	-12.8885	-12.8885	-12.8885	-2.2107	-6.66699	-4.62863	-12.8885	-12.8885	-12.8885	-12.8885	-6.21046	-12.8885	-12.8885	-3.99905	-12.8885	-12.8885	-12.8885	-12.8885	-3.1788	-12.8885	-12.8885	-12.8885	-12.8885	-12.8885	-12.8885	-12.8885	-12.8885	-12.8885	-0.708013	-12.8885	-4.04284
ENSG00000125246	Q8N0X4	CLYBL	-0.519643	-0.557897	-0.860514	0.074586	-0.476068	-0.307912	-0.488972	-1.45897	-0.228507	-0.833449	0.0671579	-0.30217	-0.447451	0.0792479	-0.693591	0.0220554	-1.15954	-1.74366	-1.00258	-0.29881	-0.972937	-0.338564	0.058821	0.401129	-0.55523	0.0343064	-0.0528192	-1.26089	-0.0118346	-1.36978	0.159773	-0.410044	0.161082	-0.191199	0.281208	-0.194325	0.587203	0.484467	-0.408908	-0.693641	-0.487495	-0.110651	-0.0922846	-1.51854	-0.09176	-1.20741	0.518846	-5.55352	0.653544	-0.272903	-1.14772	-0.517119	-0.748298	-1.33826	0.278273	0.0599787	-0.91048	-0.30224	-1.19225	-1.88761	-0.182522	-1.18091	-1.65465	-0.0452098	-0.0189714	-0.189851	0.0546595	0.512347	-0.304012	-3.37841	-2.36664	-1.08081	-1.49117	-0.89726	-0.546736	-1.09977	-1.794	-1.77786	-1.69651	-0.54286	-1.26256	-0.716639	-1.05303	-1.46145	-3.13545	-2.74327	-12.2202	0.0399004	-3.54606	-0.900295	-2.2007	-1.52014	-1.60798	-1.77068	-0.663764	-2.2884	-2.21433	-1.33693	-1.97449	-4.10547	-2.20456	-4.44242	-1.34818	-0.885423	0.490688	-3.05764	-0.00815941
ENSG00000092009	P23946	CMA1	-9.27292	-9.27292	-9.27292	-2.96016	-9.27292	-9.27292	-9.27292	-9.27292	-9.27292	-2.4588	-9.27292	-9.27292	-9.27292	-9.27292	-9.27292	-9.27292	-9.27292	-9.27292	-9.27292	-9.27292	-9.27292	-9.27292	-9.27292	-2.36766	-1.68833	-9.27292	-9.27292	-3.29132	-9.27292	-9.27292	-9.27292	-9.27292	-9.27292	-9.27292	-2.75592	-9.27292	-9.27292	-9.27292	-9.27292	-9.27292	-9.27292	-1.58296	-1.18441	-9.27292	-9.27292	-9.27292	-1.22905	-9.27292	-2.14392	-9.27292	-9.27292	-9.27292	-9.27292	-9.27292	-9.27292	-9.27292	-9.27292	-9.27292	-9.27292	-9.27292	-9.27292	-9.27292	-9.27292	-2.17514	-0.571033	-9.27292	-9.27292	-9.27292	-9.27292	-2.74054	-9.27292	-9.27292	-9.27292	-9.27292	-9.27292	-9.27292	-9.27292	-0.565129	-9.27292	1.66775	-9.27292	-9.27292	-9.27292	-9.27292	-1.98891	-9.27292	-2.5949	-9.27292	-9.27292	-9.27292	-9.27292	-9.27292	-9.27292	-9.27292	-1.87829	-9.27292	-9.27292	-9.27292	-9.27292	-9.27292	-9.27292	-9.27292	-9.27292	-0.934242	-9.27292	-9.27292	-0.427282
ENSG00000111726	Q8NFW8	CMAS	1.56469	1.79701	1.90026	1.46975	1.52786	0.99839	1.06209	1.77003	0.898495	1.27995	1.25572	0.816077	1.39302	1.07195	1.4947	0.830416	0.976265	1.20061	0.83789	1.54166	0.92891	0.940209	0.969944	0.0994236	1.51964	1.90872	1.21749	1.919	1.67667	-0.0144219	2.1555	0.061829	2.08246	1.28014	1.97969	1.00891	2.37219	1.95463	0.475009	2.39809	0.846194	1.16169	1.83306	1.2726	2.205	1.00487	1.74645	1.82757	1.13175	1.15265	-1.55266	1.68583	2.55128	1.80131	1.74031	1.386	0.593105	1.04089	-0.0143407	1.75942	1.45447	0.819955	-0.0255295	0.708149	1.43457	1.37939	1.34272	1.43874	1.10363	1.22491	1.5601	1.34441	1.2875	1.84984	1.33812	1.28798	2.41127	0.91015	1.63518	1.97552	0.466941	1.73371	2.22	2.41587	3.45734	1.03431	2.92813	2.1236	0.67007	2.31422	3.23344	3.21682	2.57056	1.73205	3.4158	2.10884	3.46002	3.36348	2.70368	3.48477	3.62639	3.27421	1.96573	1.27686	0.952992	2.90384	1.27058
ENSG00000164237	Q96DG6	CMBL	-1.64547	-2.24211	-0.640026	-1.48146	-2.99462	-4.56449	-0.827185	-0.145955	-3.45869	-2.70921	-2.85229	-1.90207	-11.0997	-4.27959	-4.60194	-4.33628	-2.90926	-3.93603	-11.0997	-2.21128	0.793689	-3.16675	-2.55409	-3.20049	-3.51512	-1.06653	-2.95729	-1.2327	-11.0997	-3.05198	-2.59052	-2.65506	-3.41214	-1.02393	-2.27345	0.703817	-3.01512	-11.0997	-2.00865	-1.3793	-4.11093	-2.09203	-1.20765	-0.982597	-3.39096	-4.16327	-2.05859	0.64057	-0.979762	-11.0997	-1.27425	-11.0997	0.265302	-1.01077	0.605383	-11.0997	1.40607	0.933685	-2.73106	-1.98803	-11.0997	-3.14276	-4.97375	-2.00986	-3.97588	-4.18698	-2.28139	-3.97175	-1.61485	-2.57908	-2.2446	0.776378	-2.36814	-1.03903	-1.42494	-0.772371	-3.36821	-1.39366	-0.328259	0.425663	-3.30621	-3.83517	-2.25198	-1.58775	1.21968	-1.20826	2.45907	-1.64521	-1.29	-4.52011	0.333943	-1.26145	-2.57197	-2.2331	1.14459	-0.431552	-2.55083	0.535309	-0.467272	-0.918578	-0.456542	-0.157877	-4.3846	-1.76327	2.37007	-1.42334	-2.83748
ENSG00000187118	Q7Z7K0	CMC1	-0.311605	-0.587316	-0.189672	-0.259858	-0.049279	0.041142	-0.244514	-0.810654	0.0398551	-0.407945	0.361421	-0.335944	-0.420287	0.310204	-0.259716	0.073706	0.158612	-0.802741	-0.212386	0.00906693	0.18805	-0.0818946	0.514817	0.0600571	1.04192	0.0287759	-0.280712	-1.37866	0.462074	-0.512024	0.548672	-0.448786	0.81145	0.769954	1.29943	-0.176416	0.600761	0.402453	0.172547	1.35846	-0.262854	0.39479	0.489213	-0.478018	0.0465198	-0.629655	0.38302	-2.02334	0.442221	-0.325014	-1.69158	-0.0407324	-0.344869	-1.1566	0.391435	0.260165	0.169768	0.212601	-1.28378	-1.28524	0.517347	0.0201798	-0.658561	-1.03256	0.371929	0.64459	-0.167329	-0.0612548	-0.176632	-1.38882	0.175589	-0.240397	-0.450627	-1.21881	-0.283429	-1.70019	-1.03892	0.136868	-0.848657	0.234946	-0.584437	0.491225	-0.919056	-0.896126	-1.24091	-1.01571	-1.7072	1.31575	-2.32688	-0.177003	-1.12101	-0.320449	-1.23973	-0.993228	-0.519748	-1.14522	-2.13065	-1.17481	-1.69575	-4.96996	-0.508508	-3.57536	-0.39004	-0.970002	0.49425	-2.60275	0.0482712
ENSG00000103121	Q9NRP2	CMC2	-0.50283	-1.46529	-0.709311	-0.915021	-0.657205	-0.456811	-0.425356	-2.0301	-1.01628	-0.383278	-0.590346	-1.36167	-1.11391	-0.620451	-1.13437	-1.08281	-0.918291	-1.67913	-0.648573	-0.955372	-0.538016	-0.623559	-0.330827	-0.756946	0.0263521	-0.932584	-0.53593	-2.08342	-0.323496	-0.830218	-0.421792	-1.32876	-0.479278	-0.110107	0.524636	-1.70852	-0.00908268	0.40966	-1.63185	-0.323803	-0.855575	-0.501551	0.269428	-0.856206	0.016842	-0.98848	-0.544655	-2.2196	0.304889	-1.23742	-2.63282	-1.38146	-0.886524	-1.69152	-1.07466	-0.329669	-0.703555	-0.802918	-2.09274	-1.6112	-0.322373	-0.698993	-1.23672	-1.04827	-0.256643	-0.0543705	-0.139944	-0.066947	-0.752234	-1.24022	-0.764176	-0.215725	-0.89919	-1.01957	0.0227763	-0.92263	-1.06974	-1.11563	-0.965098	-0.687485	-1.41398	-0.114985	-1.39032	-0.362593	-1.59756	-1.02316	-1.73445	0.0454737	-1.73929	-1.67038	-1.21687	-0.577753	-1.93328	-0.856967	-0.447014	-0.924461	-1.40978	-0.707434	-1.69074	-4.08232	-0.902634	-3.15454	-0.112407	-0.485881	-0.572813	-1.88206	-1.08439
ENSG00000182712	P56277	CMC4	-9.98879	-9.98879	-9.98879	-9.98879	-9.98879	-9.98879	-9.98879	-9.98879	-9.98879	-3.17467	-9.98879	-9.98879	-9.98879	-9.98879	-9.98879	-9.98879	-9.98879	-9.98879	-9.98879	-9.98879	-9.98879	-9.98879	-9.98879	-9.98879	-9.98879	-9.98879	-9.98879	-9.98879	-9.98879	-9.98879	-9.98879	-9.98879	-2.30121	-9.98879	-9.98879	-9.98879	-9.98879	-9.98879	-9.98879	-9.98879	-9.98879	-9.98879	-9.98879	-9.98879	-9.98879	-9.98879	-9.98879	-9.98879	-9.98879	-9.98879	-9.98879	-9.98879	-9.98879	-9.98879	-9.98879	-9.98879	-9.98879	-9.98879	-9.98879	-9.98879	-9.98879	-9.98879	-9.98879	-9.98879	-9.98879	-9.98879	-9.98879	-9.98879	-9.98879	-9.98879	-9.98879	-9.98879	-9.98879	-9.98879	-9.98879	-9.98879	-9.98879	-9.98879	-9.98879	-9.98879	-9.98879	-9.98879	-9.98879	-9.98879	-9.98879	-9.98879	-9.98879	-9.98879	-9.98879	-9.98879	-9.98879	-9.98879	-9.98879	-9.98879	-9.98879	-9.98879	-9.98879	-9.98879	-9.98879	-9.98879	-9.98879	-9.98879	-9.98879	-9.98879	-0.975768	-9.98879	-9.98879
ENSG00000153815	Q8IY22	CMIP	3.36969	3.45007	3.59335	3.59241	3.94419	3.29974	3.4243	2.89699	3.46118	3.58778	3.73686	3.46555	3.40385	3.86877	3.36981	3.21471	3.45709	3.3968	3.66242	3.09998	3.53961	3.92523	3.78883	3.91997	3.77303	3.53917	3.5157	2.73874	3.96852	4.4479	3.97116	4.22332	3.55971	3.89252	3.43746	2.96866	3.61199	4.33788	3.43169	4.02776	3.72186	4.40759	4.02666	3.86194	3.80871	4.44012	4.13114	3.19837	4.18539	4.49758	3.69853	3.34225	4.45136	2.76938	3.49385	4.46089	4.03212	4.03039	4.0581	3.60261	3.6368	3.94656	3.70201	3.54382	4.1443	4.45418	4.45142	4.31599	4.37834	4.4751	4.15102	4.42342	4.1994	3.51434	3.91622	4.39741	3.56905	4.72708	4.26553	3.65511	3.43357	4.54181	4.45681	3.76361	2.73934	4.32331	2.83319	3.65151	4.81177	3.26053	1.41475	3.18437	1.83292	3.04584	2.55047	3.18253	2.76009	2.48504	3.02257	1.40702	3.43694	1.93237	4.09757	3.32688	4.35002	2.34813	3.8805
ENSG00000174600	Q99788	CMKLR1	1.08494	-0.818418	1.11967	-0.120884	1.66769	1.13639	0.133456	0.078173	0.665688	1.3856	0.922235	0.975507	0.812435	0.687203	0.736008	0.160619	1.16844	0.75433	0.968163	1.74363	1.22308	0.982757	0.367271	0.718621	2.33126	1.85713	1.01717	-0.489837	1.20089	1.25468	2.43743	0.0681554	1.84984	1.81405	1.78591	0.928107	1.43301	1.36823	1.38326	2.41846	0.687363	2.26724	1.47489	2.06851	1.55467	1.19931	2.07015	-0.900178	2.15041	0.656906	-0.728782	0.342293	0.897538	0.188482	1.28026	2.53401	0.275539	0.815163	0.152373	-0.65007	1.32372	2.17403	1.19589	-0.0871687	1.83825	1.36549	1.00619	2.66031	1.26313	-1.65687	0.334626	2.07097	1.1989	1.96031	2.37529	1.06785	0.849692	1.02569	0.797447	1.23479	1.44588	1.77233	0.429095	2.02717	-1.51194	-0.229951	-0.566946	0.229624	-0.00260597	-0.18106	-1.63354	0.283704	-0.89125	-0.738046	0.640329	-0.590697	-1.42228	-0.382171	-0.243235	-4.08113	0.2345	-1.36609	-1.36557	0.0443221	1.83555	-1.52144	1.24045
ENSG00000162368	Q5T0D2	CMPK1	3.44662	3.08121	3.31924	3.27977	3.36793	3.54115	3.55197	2.75224	3.26695	3.68171	3.40092	2.94763	3.42116	3.73634	3.27041	3.21554	3.01231	2.70226	3.15889	3.35214	3.50121	3.68378	3.38216	3.29807	3.74343	3.24603	3.13783	2.70996	3.39695	3.5467	3.91011	3.42884	4.06468	3.95491	4.6512	3.2605	4.13185	3.53753	3.61195	4.17752	3.07744	3.42345	3.72803	3.2919	3.81033	3.15444	3.46375	2.29731	3.50279	3.12944	2.15846	3.3301	3.78093	2.67231	3.71723	3.78814	2.81574	3.07856	1.96192	2.73049	3.89789	3.04268	3.06729	2.78911	3.84848	2.5456	3.5392	3.88507	2.6065	2.82209	3.62478	2.81937	2.65408	3.82036	3.02902	2.45876	2.77293	3.62379	3.94805	1.80061	3.31053	3.58963	3.42399	2.80058	3.11513	2.7099	2.30876	3.85929	2.4057	2.99658	3.09534	3.60317	3.10324	3.06725	3.45171	3.35191	3.01705	3.49012	2.92124	2.5763	3.72118	2.98017	3.63036	3.35876	3.05844	2.53523	2.62065
ENSG00000134326	Q5EBM0	CMPK2	1.89939	0.893928	0.861611	1.49529	1.75748	1.29592	1.6577	1.25403	1.3321	0.615173	1.32566	0.531087	1.43822	2.20597	1.3139	1.32289	1.41434	5.13405	0.61429	0.262004	2.32821	2.12779	2.99285	1.94506	1.91274	1.29718	1.16824	0.896444	2.96128	1.74055	5.80822	2.16522	1.39878	4.09052	2.8496	1.73141	1.2801	5.97539	3.18348	5.46931	1.28715	3.28801	6.99456	6.5783	1.93062	6.5383	5.60414	2.93555	7.03487	6.19964	0.561872	1.18924	1.97372	0.353177	2.92595	6.30634	5.54241	3.23591	6.67603	3.65968	1.76069	6.78825	1.3478	4.74985	5.52583	7.05554	4.42816	6.8571	6.94415	3.64113	2.74659	7.07916	6.9752	4.90948	6.19557	5.58778	2.53839	5.70014	2.12783	6.36295	2.00647	6.44689	2.6017	6.14213	2.91151	5.912	4.21722	2.13919	6.46465	1.02363	0.84426	2.56375	2.71032	2.13779	2.92552	2.59245	2.90618	2.09362	2.07239	2.16764	2.70514	1.87442	2.13652	1.54441	3.53847	2.15712	6.38936
ENSG00000184220	Q9BQ75	CMSS1	-0.272387	-0.876316	-0.535298	-0.194036	-0.868466	-0.270575	-0.1725	-1.59988	-0.156413	-0.370766	-0.581356	-1.64215	-0.988185	0.423622	-0.44926	-0.512069	-1.61532	-1.4774	-0.715498	-0.65286	-0.448887	-0.0415061	-0.615679	0.261592	-0.391414	0.260054	-0.454576	-1.93512	0.193157	-0.926014	-0.0108237	-0.837141	0.107907	-0.187801	0.569963	-0.676215	0.25505	0.666809	-0.449892	0.00471485	-0.846546	-1.14086	0.258967	-0.721964	-0.427079	-1.70622	-0.654368	-3.97466	0.0720752	-0.51455	-1.80689	-0.250759	-0.464882	-0.991072	0.104825	-0.734775	-0.0660315	-0.360227	-0.736526	-1.44393	-0.672025	-0.872786	-1.5258	-1.0415	-0.148811	-0.560747	-0.757297	-0.191941	0.031884	-0.841567	-0.320029	-1.34032	-1.90252	-0.778428	-0.455901	-1.27317	-1.68376	-0.396586	-1.88562	0.0453538	-0.926733	0.323978	-0.979277	-2.12053	-2.03394	-1.15626	-2.96561	-0.179045	-2.86591	-1.32966	-2.1973	-0.51718	-2.36947	-1.68933	-0.830232	-0.870891	-2.08552	-1.58132	-1.08712	-2.84208	-1.13776	-4.02563	0.0995118	-1.07459	1.1155	-1.5413	-1.15123
ENSG00000089505	Q8IZ96	CMTM1	3.39262	3.94589	3.66762	3.37694	4.31151	3.52089	3.62681	3.28342	3.73856	3.66502	3.64702	3.86255	3.8752	3.92313	3.31906	3.08051	4.15054	3.37559	3.75314	3.12167	3.81674	4.23825	4.54696	4.43498	4.08571	4.0211	3.55364	2.72761	4.36938	5.09041	4.86681	4.04647	3.53118	3.97703	4.58352	3.7709	4.50149	4.68094	3.17089	3.59121	3.91777	4.37266	4.90025	4.39197	4.01306	5.56155	4.94729	4.79545	5.201	5.62545	4.68103	3.32824	4.67713	2.32942	4.20209	4.59491	5.41015	4.50245	5.8475	4.25035	4.63995	4.39106	4.36246	4.14688	5.02869	5.85649	4.8223	4.34974	5.82068	6.03782	4.19177	5.07353	6.00033	3.21219	4.81065	5.01343	4.02627	5.56365	3.79494	4.81236	3.72738	5.41962	5.84877	4.68511	3.40156	5.80516	4.39008	4.78814	5.97789	4.11444	3.08547	3.87751	1.99883	3.6829	3.11236	3.6883	2.98507	2.73947	3.67089	2.32961	3.69251	3.26868	3.96362	4.40148	4.55203	3.22956	4.75774
ENSG00000140932	Q8TAZ6	CMTM2	1.9274	3.35539	2.91308	2.7251	3.73976	2.12027	2.47461	2.32233	2.15199	2.55381	3.22778	2.51336	2.80156	2.82285	2.33867	2.22521	2.8891	2.49114	2.90537	3.10252	2.96102	3.26445	2.94195	3.34604	3.39987	2.99288	1.98315	2.06178	3.12401	4.39155	3.15815	3.41533	2.35918	2.67499	3.92028	2.64879	2.67981	2.83337	2.28466	1.26529	2.6934	3.09077	2.51384	1.54679	3.32218	4.38845	3.19683	4.02535	2.83464	2.07813	4.17316	2.49586	3.26447	1.46971	2.62072	1.97372	1.96234	2.51815	3.27593	2.38106	3.42935	2.13677	3.50143	3.24565	2.79197	2.28562	3.19985	1.63601	2.17662	3.98056	2.64017	3.28197	2.15892	1.49033	0.804858	2.93736	3.15523	3.90736	2.97563	2.873	2.89938	3.2706	3.96154	1.52592	2.37783	2.36502	3.41628	4.29467	2.82365	2.35269	2.9081	2.50834	0.955127	3.24823	2.20907	3.09782	2.56062	2.15278	2.36707	-1.1928	2.68586	2.95663	3.32165	2.82369	3.52817	3.14077	2.21182
ENSG00000140931	Q96MX0	CMTM3	3.43539	3.05915	3.31166	3.0609	2.97874	2.62089	3.35187	2.22277	2.68261	3.08612	3.10948	2.30474	2.79497	3.48663	2.69214	3.09713	2.97343	2.73294	3.18899	2.91917	3.17082	3.52107	3.90603	3.42739	3.99195	3.25172	3.27922	1.77619	3.14352	3.74216	4.08697	3.54862	3.25988	3.96527	4.20102	2.91809	3.23117	4.01994	3.49335	4.15554	3.31569	3.9903	4.05514	3.848	3.51302	3.72947	4.63968	3.28972	3.91716	3.97958	2.95575	2.89409	3.5902	2.95363	3.66456	4.20603	4.19996	3.31582	3.9801	3.23081	4.07423	3.58844	3.58888	3.07043	3.9983	4.28205	3.87984	4.05535	3.94023	3.26347	3.48218	4.23998	4.21319	3.66357	3.9211	4.14283	3.71903	4.57915	3.65958	3.05488	3.21293	4.37173	4.06922	2.98183	2.26915	3.79853	1.63599	3.48743	3.99305	3.15114	1.38259	2.77553	1.42674	1.64301	1.68008	3.08993	1.49446	1.87346	2.17435	-0.0303526	2.81222	1.32833	3.02204	3.13063	3.40847	1.96863	3.62182
ENSG00000183723	Q8IZR5	CMTM4	-0.89066	-1.04726	-1.1915	-1.0483	-0.702494	-0.619812	-0.177474	-1.31856	-1.10953	-1.19357	-1.05705	-1.26591	-1.15913	-1.67269	-0.657671	-0.829812	-1.20161	-1.47851	-0.301649	-2.01584	-1.20459	-0.460322	-0.970988	-1.32397	-1.10967	-1.52508	-1.31116	-1.84323	-0.413796	-0.135715	-1.00751	-0.887837	-0.619301	-1.85289	-0.271556	-2.583	-0.138247	-1.8253	-1.53301	-0.00579963	-0.824917	-0.896936	-0.660269	-1.34524	-0.328007	-0.253346	-0.59406	-0.927473	-0.0988722	0.259847	-2.97678	-0.387767	-0.437944	-1.88409	0.165161	0.325313	0.118047	-2.24649	-1.28583	-0.908928	0.234776	-1.52894	-0.960128	-1.13002	-0.466563	-0.901563	-0.179991	-0.411786	-1.64102	-0.198304	0.37135	-1.33078	0.181975	-1.74254	-0.22256	-0.353358	-0.804588	-0.682977	-1.54233	-0.710409	-2.1845	-0.431811	0.185018	-1.4176	-0.903061	-0.912337	-1.19971	-0.787992	-0.20587	-1.12227	-3.62934	-0.51825	-1.95598	-2.64807	-0.60899	-0.305095	-0.935312	-1.1676	-0.936264	-1.01466	0.489186	-2.49956	0.422297	-0.11464	0.870558	-1.3905	-1.32218
ENSG00000166091	Q96DZ9	CMTM5	-2.43405	0.0352691	-0.167804	0.212145	-0.789196	-1.3688	0.118672	-1.35042	0.387859	-0.765894	-0.0619338	-0.0163328	0.145693	-1.27386	0.115625	-0.679611	-1.48033	-2.41079	-1.38757	0.80282	-0.581157	-1.37637	1.19605	-3.9851	0.494592	-0.705303	-0.529555	-0.538353	-1.19514	-1.52396	-0.50958	0.287744	0.375756	1.09134	-0.218396	-2.25352	-1.80842	0.993438	0.683959	1.45312	0.409529	0.115223	-0.484175	0.810858	0.0601446	1.2825	-0.850598	-0.33011	0.983571	1.4144	-0.258215	-2.31322	3.03116	-1.00766	-0.284301	-0.346475	1.64142	0.902098	1.21122	-0.779977	0.423171	-0.353288	-2.77997	0.841131	0.393598	1.47006	1.09505	1.1345	1.12889	2.75574	0.547119	0.602525	-0.0459178	-2.14957	0.783099	0.814808	-1.16395	2.76828	3.18702	1.37179	0.926775	2.77427	3.03115	-0.571885	0.742373	2.90657	0.166491	0.455725	2.75305	0.959881	0.67254	-0.70451	-2.77635	0.518013	-1.18068	-0.5439	-0.536875	-0.55423	-1.75875	-1.19415	0.12458	-1.00218	0.618806	-0.81784	2.64355	0.889	0.367764
ENSG00000091317	Q9NX76	CMTM6	4.03378	4.63874	4.32169	4.29574	4.80076	4.17093	4.41388	3.99654	4.20474	4.29271	4.81628	4.30724	4.17069	4.53239	4.04197	4.20735	4.3958	4.38315	4.65861	4.20721	4.55886	4.85938	4.86822	5.00118	4.47791	4.38953	3.92034	3.5716	4.61599	5.71985	5.19144	5.01057	4.19994	4.21338	5.47542	4.12749	4.72808	4.90261	4.27477	4.83466	4.3423	4.68814	5.1254	4.77921	4.82812	5.57847	5.07481	5.02191	5.25036	5.54821	5.45872	3.97473	5.09507	3.23447	4.59302	5.36529	5.13748	4.73697	5.04392	4.67379	5.26812	4.73262	4.7653	4.08251	5.38627	5.54825	5.37671	5.27796	5.49315	5.29472	5.22457	5.04148	5.61766	4.86911	4.44293	5.13117	4.60419	5.29031	4.1891	4.74729	4.08151	5.39224	5.55159	4.86718	3.90831	5.25022	3.62294	5.23852	5.281	4.09484	3.62506	4.38245	2.90408	4.46873	3.61222	4.77345	3.81458	3.56069	4.06345	3.03731	4.80283	3.63481	4.97085	4.28784	4.93631	4.23002	4.1584
ENSG00000153551	Q96FZ5	CMTM7	2.95298	2.87329	2.64412	3.23965	2.87025	2.74545	3.12664	1.82208	2.58862	3.01106	3.0667	2.6327	2.76994	3.35983	2.7313	2.62587	2.81841	2.17427	3.01936	2.6558	2.74374	2.91044	3.23738	3.70661	3.19787	3.16531	3.27269	1.73997	3.51899	3.63244	3.46642	3.36944	3.2892	3.20132	3.70286	2.50898	3.68789	3.38199	3.18597	3.34355	3.08709	3.27313	3.4458	3.05905	2.9977	2.86008	3.74735	2.51798	3.22835	3.40083	3.08126	2.64811	3.29691	1.81371	3.18198	3.51682	3.15062	3.33473	2.45956	2.85745	3.32917	2.61967	3.02592	2.89003	3.46879	2.69282	3.17048	3.50181	2.98495	3.19689	3.78254	2.55283	3.68297	2.60298	3.18691	3.15095	2.7636	3.19409	2.57066	2.36641	2.45162	3.27574	3.4471	2.87262	2.46019	2.72448	2.1448	3.28994	2.95732	2.26778	1.38811	2.63466	1.29439	2.40548	2.2206	3.17987	1.99902	2.12882	1.97059	-0.276334	2.91744	1.48221	3.4273	2.6452	2.86552	1.94913	2.61291
ENSG00000170293	Q8IZV2	CMTM8	1.49848	1.02272	1.20228	1.50428	1.82407	1.67683	2.13299	1.16299	2.08039	1.78852	1.55197	0.861016	1.95219	2.11639	1.58455	1.79626	0.463103	0.142015	2.71021	1.66626	1.51784	1.49941	2.05945	2.20224	-0.0192849	1.78776	2.56914	-1.05082	2.1463	1.14533	1.64456	1.2581	1.9408	2.68597	2.22525	-0.640192	3.23613	1.83825	1.2565	3.15044	2.23753	1.0856	2.07037	-2.79139	1.80459	0.912346	2.24791	-0.942245	1.91324	1.80866	-1.18515	-1.02109	0.973642	-0.245369	2.44782	0.945654	1.03375	0.735508	1.57404	0.0975496	2.80615	1.1611	0.208985	1.8818	2.03924	0.625621	1.38754	-0.156606	1.47025	-0.493938	1.16149	0.83107	1.86742	0.725268	1.16308	-0.00710064	-0.548871	1.10697	0.732951	0.343167	0.852753	0.827874	-1.16448	-0.76315	0.000286235	1.46231	1.65118	1.50695	0.838947	1.87362	-0.163005	1.30334	0.511871	0.48901	0.788874	0.485417	1.03517	1.12466	-0.0522248	-3.78477	0.6582	-1.40707	2.10352	1.95886	1.99743	-0.435671	0.982175
ENSG00000137200	Q8N1G2	CMTR1	3.01746	2.59349	2.90508	3.16184	3.09575	2.99235	3.34701	1.9948	2.9396	2.9898	2.92824	2.50852	2.91083	3.35453	2.87595	2.57693	2.8122	3.93482	2.96123	2.97274	3.27486	3.51894	3.24099	3.34669	3.3271	3.30569	2.842	1.98741	3.63617	2.77649	4.29158	3.24472	2.98639	3.95264	3.79888	2.68776	3.55679	4.68252	2.74232	4.57752	3.14838	3.55029	5.14565	4.81775	3.44399	4.79194	4.29231	2.05673	5.02893	4.20362	1.22829	2.92666	2.8584	2.26061	3.15107	4.76213	3.8744	3.06682	4.21087	2.48641	2.84394	4.82931	2.4323	3.12892	4.16156	4.95681	3.47154	4.79695	4.65499	3.25488	3.26625	4.54522	4.48083	4.04588	4.5548	3.74113	2.84781	3.88509	2.93199	4.44104	2.45877	4.61357	3.06764	4.44475	1.67908	4.14386	2.89257	3.10826	3.90268	2.3224	1.39552	2.55415	2.06202	2.21339	2.52729	2.43771	1.94936	2.44638	2.19632	0.414513	2.71992	0.121345	3.39509	2.67711	3.05194	1.35533	4.15007
ENSG00000180917	Q8IYT2	CMTR2	1.0456	0.583236	0.328719	0.760175	0.939907	1.60535	0.967031	-0.0141214	0.202637	1.26688	0.760819	0.733802	0.601789	1.2994	1.07512	0.818438	0.95518	0.256778	0.779277	1.04241	0.843278	1.63777	1.1594	0.907732	1.47761	0.87645	1.2173	0.00934524	1.60807	1.19597	1.85979	1.28054	1.6201	1.76244	2.71565	1.15132	2.18228	1.78526	0.725217	1.65182	0.858096	1.33621	1.88136	0.752616	1.70718	1.06165	1.71489	-0.50728	1.79515	0.943103	-0.657686	0.807711	1.0613	0.430724	1.15239	1.42357	1.25511	1.25282	0.0137979	-0.0100843	1.83996	0.909843	0.758473	0.289923	1.31605	1.10333	1.11085	1.28779	0.298045	-0.0174911	0.955085	0.512538	0.661378	1.25551	1.04199	0.300116	0.775347	1.09692	0.0149744	1.55754	0.102742	0.693853	0.912934	0.524594	-0.370421	0.408134	-0.718156	1.6226	-1.41637	1.0301	-1.21171	1.23775	-1.12106	-0.338028	0.904159	0.329223	-0.129324	1.25221	0.277304	-1.74594	1.04693	-1.05816	1.72491	0.707979	1.1133	-0.181478	0.177867
ENSG00000164309	Q8N3K9	CMYA5	-2.93176	-2.85144	-3.31724	-2.37363	-2.92154	-4.66896	-3.3346	-4.01456	-4.9689	-3.38962	-2.36406	-2.14861	-3.54763	-3.21382	-6.69471	-6.42904	-3.26852	-6.02879	-4.17432	-2.82058	-2.88328	-4.26247	-2.4275	-1.77522	-5.60789	-3.32904	-3.31666	-3.77236	-2.98321	-2.56433	-3.94791	-3.33537	-3.70255	-3.11669	-1.99028	-3.09852	-3.78915	-4.2131	-3.10274	-2.73578	-4.62632	-3.33805	-1.58526	-3.39696	-3.31917	-4.26489	-2.45281	-3.95273	-2.37258	-4.24263	-3.55943	-2.159	-2.52756	-6.992	-2.58642	-1.91202	-3.14501	-1.61146	-4.0886	-3.34487	-3.40145	-3.65444	-2.91623	-1.51987	-3.27019	-2.20359	-2.56908	-2.37362	-2.44576	-2.76783	-4.75137	-2.90058	-1.9612	-4.86561	-3.93215	-4.18538	-3.14448	-2.75014	-4.34471	0.806429	-2.90184	-3.12865	-1.54007	-3.68052	-4.59211	-3.13127	-2.44033	-3.08665	-4.03393	-3.0418	-5.75102	-5.22449	-4.08108	-4.32587	-1.28252	-3.43043	-6.63209	-5.55067	-4.06087	-6.3919	-3.05143	-6.98658	-3.68183	-3.11996	1.34137	-3.51611	-1.12725
ENSG00000176571	Q8NA66	CNBD1	-10.7364	-10.7364	-10.7364	-10.7364	-3.62608	-4.20117	-10.7364	-10.7364	-10.7364	-10.7364	-10.7364	-10.7364	-10.7364	-10.7364	-4.23863	-10.7364	-10.7364	-10.7364	-10.7364	-10.7364	-10.7364	-10.7364	-10.7364	-10.7364	-2.15557	-10.7364	-4.16876	-10.7364	-10.7364	-10.7364	-10.7364	-10.7364	-10.7364	-10.7364	-10.7364	-10.7364	-10.7364	-10.7364	-10.7364	-10.7364	-10.7364	-10.7364	-10.7364	-10.7364	-10.7364	-10.7364	-10.7364	-10.7364	-2.61256	-10.7364	-10.7364	-10.7364	-10.7364	-10.7364	-10.7364	-10.7364	-10.7364	-10.7364	-10.7364	-10.7364	-10.7364	-10.7364	-10.7364	-3.63862	-10.7364	-10.7364	-10.7364	-10.7364	-10.7364	-10.7364	-10.7364	-10.7364	-10.7364	-10.7364	-10.7364	-10.7364	-10.7364	-10.7364	-10.7364	-1.37924	-10.7364	-10.7364	-10.7364	-10.7364	-10.7364	-3.83435	-10.7364	-10.7364	-10.7364	-10.7364	-10.7364	-10.7364	-10.7364	-10.7364	-1.02673	-10.7364	-10.7364	-10.7364	-10.7364	-10.7364	-10.7364	-10.7364	-10.7364	-10.7364	1.27417	-3.37492	-1.15506
ENSG00000149646	Q96M20	CNBD2	-3.23386	-2.83256	-5.1231	-3.8046	-1.589	-3.58038	-2.67904	-5.30473	-3.05276	-2.56441	-3.44274	-2.2299	-4.03992	-1.18143	-5.19239	-3.35065	-11.6902	-11.6902	-2.40944	-3.1229	-3.96025	-3.7572	-3.72757	-2.21001	-11.6902	-2.50387	-2.55029	-5.70857	-2.80099	-3.64243	-1.76841	-2.5102	-3.41996	-2.02897	-2.6014	-2.24753	-3.60557	-1.54245	-2.33651	-2.96804	-2.70992	-3.00371	-2.02024	-0.503338	-2.40105	-2.76258	-1.65041	-2.71297	-4.56116	-4.7316	-4.85361	-11.6902	-1.85463	-11.6902	-3.88592	-0.644067	-2.64133	-1.35643	-2.58629	-2.35646	-3.31146	-2.41477	-2.12367	-1.27997	-2.57411	-1.98037	-2.87184	-2.24854	-1.9426	-11.6902	-3.83194	-3.13255	-4.53678	-11.6902	-4.0101	-4.26243	-2.37823	-1.76196	-3.57728	0.752521	-2.02693	-2.84693	-2.52113	-3.58995	-3.08979	-3.79416	-4.01922	-1.87355	-11.6902	-2.80075	-4.24871	-3.30858	-5.15074	-3.40697	-1.71774	-2.60519	-5.12977	-3.4658	-11.6902	-11.6902	-3.13153	-5.48427	-3.39927	-2.13165	1.12762	-5.31994	-2.10882
ENSG00000169714	P62633	CNBP	5.50101	5.68704	5.74644	5.60707	6.08133	5.67203	5.9066	5.06058	5.52278	5.72413	5.84542	5.48494	5.32144	6.02164	5.36827	5.58672	5.46484	5.12356	5.57261	5.74017	6.06639	6.19323	6.29112	5.92433	5.91856	6.1653	5.49661	4.86464	6.19504	6.4451	6.60571	6.09892	6.20348	6.14286	6.99617	5.70162	6.09929	6.38277	5.86062	6.81354	5.58907	6.06678	6.46702	5.93403	6.28504	6.7889	6.73087	5.26112	6.75534	6.49487	5.73716	5.62655	5.98933	5.20523	5.91927	6.4163	6.29521	5.51934	5.8628	5.85664	6.65617	6.01304	6.09009	5.32098	6.67068	6.17816	6.67941	6.83514	6.33361	6.26831	6.08768	6.32457	6.31188	6.2284	5.84772	6.44715	6.03362	6.69193	5.30761	5.58099	5.46821	6.61264	6.31283	5.70663	5.62515	6.01974	5.36196	6.6437	6.0813	5.25975	5.45763	6.14494	4.94543	5.52194	5.43922	5.84813	5.74167	5.83121	5.74072	4.78508	6.33575	4.83311	6.20995	5.57311	5.59192	5.5274	5.22981
ENSG00000150656	J3KRP0	CNDP1	-4.16754	-3.67372	-12.2102	-5.89742	-4.10508	-4.68275	-3.52028	-12.2102	-2.76697	-5.39606	-4.95801	-3.01253	-5.55277	-5.39005	-4.72041	-12.2102	-5.59484	-12.2102	-4.50978	-4.05668	-4.48026	-12.2102	-12.2102	-12.2102	-1.82469	-3.02388	-3.33283	-12.2102	-12.2102	-2.35898	-12.2102	-12.2102	-3.5261	-12.2102	-12.2102	-4.56972	-12.2102	-3.23079	-3.44038	-2.07515	-2.64592	-4.52022	-5.11639	-4.4098	-12.2102	-12.2102	-12.2102	-5.5435	-4.08634	-2.67634	-5.37362	-4.04681	-5.53199	-12.2102	-12.2102	-12.2102	-5.47241	-1.87644	-3.84152	-3.68215	-12.2102	-4.25322	-12.2102	-2.3141	-1.77375	-2.50038	-5.38229	-3.50414	-2.048	-4.10327	-12.2102	-3.65256	-4.06187	-12.2102	-3.94749	-12.2102	-12.2102	-5.08047	-4.09729	0.60442	-5.98869	-12.2102	-1.905	-5.68445	-12.2102	-4.31417	-12.2102	-2.24172	-5.84391	-4.0557	-12.2102	-12.2102	-4.67853	-5.91315	-1.36394	-3.8604	-12.2102	-5.56116	-5.65073	-12.2102	-12.2102	-12.2102	-3.5054	-12.2102	1.04812	-5.83995	-2.62883
ENSG00000133313	Q96KP4	CNDP2	2.4407	1.60488	1.95385	2.25901	2.23798	2.13316	2.45697	1.10722	1.96255	2.26879	1.9314	1.47911	1.81302	2.46642	1.79158	1.9409	1.75999	1.54672	2.25597	2.06893	1.98454	2.50941	2.72736	2.36072	2.60372	2.59033	2.16977	1.14424	2.20546	2.27887	3.18904	2.31882	2.55136	2.82059	2.84858	2.26593	2.58056	3.44831	2.16855	3.03012	2.10476	2.38624	3.45818	3.46231	2.6014	2.8399	3.23947	0.589522	2.8788	2.6718	0.797507	2.02805	2.25427	1.63973	2.17733	3.32838	2.76812	2.05751	1.80021	1.53917	2.12754	3.07849	1.80847	1.74635	2.90803	2.78115	2.80957	3.44401	2.43704	1.77815	2.20869	3.07713	2.47667	3.18992	2.92207	2.79887	2.62742	2.44342	1.99452	2.09407	1.54018	3.0463	2.28196	2.96466	0.617601	2.32293	0.222497	2.4633	1.88296	1.43205	-0.522685	1.96357	0.730126	0.945198	1.20762	1.8327	1.29823	1.78872	1.51766	-1.36396	2.03088	-0.617583	2.51281	1.70468	1.85827	0.361973	2.39029
ENSG00000205423	Q8N9A8	CNEP1R1	1.08892	0.936123	1.44429	1.24014	1.82014	1.31901	1.0644	0.224313	0.932366	1.52156	1.39822	1.30184	0.968593	1.78723	1.20209	1.15361	1.64684	1.00965	1.70694	1.38198	1.24791	1.35563	1.59345	1.8731	2.12485	1.38667	1.07719	0.310756	2.0265	2.25664	2.1632	1.88552	1.75891	1.13694	2.53107	1.37372	1.50783	1.90461	0.546692	1.72666	1.27591	1.82334	2.36793	1.72199	1.24974	2.52853	2.51576	2.28899	2.18102	2.47161	2.61352	0.353613	1.60963	-1.24764	1.06886	2.36134	2.30591	0.761299	1.84171	1.87601	1.92979	1.65098	1.49592	1.05017	2.52942	2.6511	2.0295	1.8976	2.68559	2.47951	1.53109	1.98229	2.70237	1.41652	1.39335	2.19929	1.5241	2.11615	1.07062	1.73287	1.09459	1.87006	2.19647	1.99937	1.07418	2.18836	0.878386	1.7392	2.50412	0.749858	0.0484291	1.26979	-0.445633	1.47849	1.5713	1.90077	0.160279	0.490738	1.32413	0.0863825	1.86681	0.844364	2.21433	1.5866	2.4387	0.595845	1.58299
ENSG00000105427	Q9BYD5	CNFN	0.140383	0.483099	-8.63703	-0.337946	-1.5267	-1.1096	-0.361	-2.25159	-1.98879	-8.63703	-8.63703	-1.75152	-1.97962	-0.823298	-0.564974	-8.63703	-8.63703	-8.63703	-8.63703	-8.63703	-1.90033	-0.121067	-8.63703	0.5805	-0.0561973	0.227958	-2.06939	-8.63703	-8.63703	-0.589286	-8.63703	-0.192366	-0.366818	-1.55191	0.866116	0.997995	0.766308	-8.63703	0.716633	-8.63703	-1.64823	-0.947072	0.77022	-8.63703	-0.345606	-1.70058	-8.63703	-8.63703	1.48293	-8.63703	-8.63703	-0.473664	0.614338	-8.63703	-8.63703	-8.63703	-8.63703	-0.29994	-0.851149	1.34794	-0.841119	-8.63703	-1.52142	-8.63703	-0.518374	-8.63703	-8.63703	-0.514223	-8.63703	-8.63703	0.539392	-8.63703	-8.63703	-8.63703	-8.63703	-1.20929	-1.89875	0.0707617	-0.110405	0.72014	0.153222	-8.63703	-8.63703	-8.63703	-8.63703	-1.73498	0.61416	0.332872	0.713857	-8.63703	-8.63703	-8.63703	-8.63703	-1.34921	-8.63703	-8.63703	-8.63703	-8.63703	-8.63703	-8.63703	-1.07456	-8.63703	-1.92191	-8.63703	1.3746	-1.27554	-1.3701
ENSG00000183862	Q16280	CNGA2	-10.8696	-3.3293	-10.8696	-10.8696	-3.75931	-10.8696	-10.8696	-2.91079	-4.2214	-2.47912	-10.8696	-10.8696	-10.8696	-10.8696	-10.8696	-10.8696	-10.8696	-10.8696	-10.8696	-10.8696	-10.8696	-10.8696	-2.32401	-10.8696	-10.8696	-10.8696	-2.72721	-3.8995	-10.8696	-10.8696	-3.93751	-4.00168	-10.8696	-10.8696	-10.8696	-10.8696	-10.8696	-10.8696	-10.8696	-10.8696	-10.8696	-10.8696	-3.77584	-10.8696	-10.8696	-10.8696	-10.8696	-4.20296	-10.8696	-10.8696	-3.0394	-10.8696	-10.8696	-10.8696	-10.8696	-10.8696	-2.14205	-2.53255	-4.07724	-4.32993	-10.8696	-10.8696	-2.75924	-2.19393	-10.8696	-3.9569	-4.04175	-3.74167	-10.8696	-10.8696	-10.8696	-3.88934	-10.8696	-10.8696	-10.8696	-10.8696	-4.13136	-10.8696	-10.8696	0.48588	-2.66272	-10.8696	-3.01877	-10.8696	-10.8696	-10.8696	-1.88101	-10.8696	-10.8696	-10.8696	-10.8696	-10.8696	-10.8696	-10.8696	-1.89578	-10.8696	-10.8696	-10.8696	-10.8696	-10.8696	-10.8696	-10.8696	-10.8696	-10.8696	0.463078	-10.8696	-2.6074
ENSG00000144191	Q16281	CNGA3	-3.45443	-3.37435	-4.93	-3.6115	-11.4971	-4.96184	-3.80368	-11.4971	-11.4971	-11.4971	-11.4971	-2.29942	-4.83966	-11.4971	-11.4971	-11.4971	-4.88173	-11.4971	-11.4971	-11.4971	-11.4971	-11.4971	-11.4971	-2.60087	-3.91248	-4.62283	-11.4971	-11.4971	-11.4971	-11.4971	-4.56494	-2.63841	-11.4971	-2.83409	-11.4971	-11.4971	-11.4971	-11.4971	-11.4971	-1.19226	-11.4971	-2.81061	-4.40328	-11.4971	-11.4971	-11.4971	-11.4971	-4.8304	-1.37711	-11.4971	-11.4971	-11.4971	-3.82594	-11.4971	-11.4971	-3.53332	-11.4971	-2.57651	-3.12841	-11.4971	-11.4971	-4.53432	-11.4971	-1.23876	-11.4971	-11.4971	-11.4971	-4.3691	-11.4971	-11.4971	-11.4971	-11.4971	-11.4971	-3.1702	-11.4971	-11.4971	-11.4971	-11.4971	-11.4971	0.0283113	-4.28528	-11.4971	-11.4971	-11.4971	-11.4971	-4.59502	-4.81906	-11.4971	-11.4971	-11.4971	-11.4971	-11.4971	-4.95764	-5.20005	-1.10997	-11.4971	-11.4971	-4.84805	-11.4971	-5.68361	-11.4971	-11.4971	-11.4971	-11.4971	1.76123	-3.55355	-1.06856
ENSG00000132259	Q8IV77	CNGA4	-3.02209	-0.363667	-2.92305	-4.16974	-3.37217	-2.37271	-10.4825	-2.11006	-2.25892	-1.67802	-10.4825	-0.437947	-2.83225	-1.67198	-10.4825	-2.72571	-10.4825	-1.51866	-3.77518	-3.90386	-2.16989	-10.4825	-3.51413	-2.00032	-2.8979	-3.60826	-3.91486	-3.51236	-2.59028	-2.43476	-1.55926	-10.4825	-2.79492	-3.39738	-2.9734	-10.4825	-2.3979	-3.49456	-1.39143	-1.76037	-1.91633	-1.47481	-2.39399	-0.22799	-3.76686	1.52994	-0.857316	-2.82294	0.3374	-0.212473	-1.65544	-2.90158	-1.23113	-2.29681	-2.67825	0.0613875	-0.756609	-1.56194	-0.531787	-1.63332	-2.68659	-0.722339	-2.3721	-2.38999	-0.197961	0.418973	-0.344157	-1.04087	-1.31906	-1.3782	-0.628941	-0.190596	1.05352	-10.4825	-1.22216	-0.062111	-1.17056	-1.77471	-2.95197	1.4578	-4.26101	0.358383	0.063513	-0.800825	-10.4825	0.656008	-1.23131	-2.24765	0.674164	-2.32801	-1.72409	-2.10091	-10.4825	-1.8783	-0.772819	-2.71547	-10.4825	-10.4825	-2.93071	-3.10127	-0.756057	-4.2766	-2.77427	-10.4825	2.11293	-10.4825	-0.416261
ENSG00000070729	Q14028	CNGB1	-3.77799	-2.69978	-12.2343	-12.2343	-5.12397	-12.2343	-3.5444	-3.86187	-5.58606	-12.2343	-4.98213	-2.55193	-4.58405	-4.42057	-4.74453	-4.47751	-5.61896	-4.07565	-12.2343	-5.65566	-12.2343	-5.29544	-5.26593	-3.33809	-2.07102	-2.37086	-2.8724	-4.26993	-5.33603	-2.8679	-1.72808	-3.37563	-12.2343	-12.2343	-12.2343	-12.2343	-12.2343	-12.2343	-12.2343	-2.29173	-5.24551	-2.96405	-3.5626	-5.42746	-4.52554	-4.30375	-12.2343	-12.2343	-2.79164	-3.28445	-3.08595	-12.2343	-3.98057	-6.03382	-12.2343	-3.68752	-12.2343	-1.20055	-2.45333	-12.2343	-12.2343	-3.28025	-6.10833	-2.82304	-3.11824	-2.33208	-4.41278	-2.79268	-2.48673	-5.70192	-12.2343	-3.67668	-2.50442	-12.2343	-3.23653	-12.2343	-12.2343	-2.11363	-12.2343	1.02771	-5.02251	-3.97445	-4.38343	-12.2343	-12.2343	-3.75535	-3.56689	-4.58202	-4.29477	-5.65469	-12.2343	-12.2343	-12.2343	-5.93727	-0.262951	-12.2343	-12.2343	-12.2343	-5.67485	-6.42084	-12.2343	-6.0284	-5.51919	-12.2343	1.63401	-2.87941	-0.888747
ENSG00000170289	Q9NQW8	CNGB3	-4.23552	-11.6959	-11.6959	-4.39227	-11.6959	-11.6959	-11.6959	-4.31914	-3.47234	-11.6959	-11.6959	-4.81041	-11.6959	-4.87579	-11.6959	-11.6959	-11.6959	-11.6959	-11.6959	-11.6959	-2.16351	-11.6959	-2.73622	-11.6959	-11.6959	-4.82168	-2.81857	-3.41078	-4.79765	-11.6959	-3.18673	-4.82796	-11.6959	-3.61612	-11.6959	-11.6959	-11.6959	-11.6959	-11.6959	-1.56089	-11.6959	-11.6959	-3.02422	-11.6959	-3.98716	-11.6959	-11.6959	-11.6959	-4.56692	-4.73735	-11.6959	-11.6959	-11.6959	-11.6959	-11.6959	-11.6959	-11.6959	-0.903057	-4.90352	-11.6959	-11.6959	-3.73896	-11.6959	-1.79984	-1.99577	-2.79219	-3.8744	-11.6959	-4.52495	-11.6959	-11.6959	-3.72135	-11.6959	-11.6959	-3.43324	-4.26818	-11.6959	-11.6959	-11.6959	-1.33985	-4.48413	-2.85268	-11.6959	-11.6959	-11.6959	-3.21697	-5.01791	-11.6959	-11.6959	-5.11631	-11.6959	-11.6959	-3.58191	-11.6959	-1.50131	-11.6959	-11.6959	-3.47155	-11.6959	-11.6959	-11.6959	-11.6959	-11.6959	-11.6959	0.899502	-3.33883	-1.85185
ENSG00000100528	O95406	CNIH1	0.91641	0.219323	0.574052	0.697349	0.751723	0.595302	0.887593	0.154379	0.542853	1.30494	0.996383	-0.131764	0.460989	1.36832	0.202426	0.5039	0.752853	-0.15954	0.941932	1.10565	0.948129	1.35057	1.5178	1.69517	1.15672	1.26466	0.601589	-0.53727	1.06304	1.16943	1.72226	0.67345	1.55974	0.413237	2.28716	0.834404	2.0028	1.27077	0.270367	1.38217	0.557149	0.18685	1.58686	0.217613	1.14586	1.00026	0.758975	-0.35254	0.997903	0.633587	0.0252599	0.622593	1.2802	-0.48021	0.89943	0.53772	0.633237	0.83638	-0.171235	0.546395	1.50988	0.415452	0.508057	-0.370239	1.51619	0.621326	1.53561	1.91959	0.914647	0.877095	1.19064	0.689419	1.16539	0.732174	0.521972	0.414162	0.901644	0.905521	0.371693	-0.0285999	-0.503298	1.27729	1.54821	-0.151072	-0.0732026	0.0912987	-1.23371	1.7337	-0.356708	0.251193	-0.748508	0.956945	-0.657859	-0.256935	0.324292	0.376715	-0.767856	0.3884	-0.517387	-2.45655	1.32478	-1.05938	0.421968	1.06589	1.11185	-0.59771	-0.540881
ENSG00000174871	Q6PI25	CNIH2	-1.63832	-0.181524	-0.862034	-2.53016	-1.72742	-2.8883	-2.72234	-1.45979	-2.19215	-2.02522	-0.00207852	-0.733361	-2.76548	-0.606819	-0.610469	-1.66229	-0.22898	-2.25708	-2.13268	-0.528818	-1.68922	-0.901743	-1.13468	-1.1982	-10.4157	-0.382541	-1.27586	-2.45136	-1.94058	-1.04934	0.31274	-1.97107	-0.733408	-0.754532	0.173822	0.125334	-0.165346	-0.116133	-2.05987	-0.695311	-10.4157	-0.731025	-1.00848	-10.4157	-0.54242	-0.682057	-1.3746	-10.4157	1.16283	-1.46588	-1.58867	-0.0339346	-1.42693	-1.9091	-1.03083	0.542949	0.309305	-2.07864	-0.465021	-3.87603	-2.03703	-0.463136	-0.986545	0.479591	-1.29967	-0.34375	-1.0135	-3.28776	0.446405	0.561122	-1.23931	0.0135686	0.728124	-2.08886	-1.1554	-1.18664	-2.10152	-1.29377	-3.87742	-1.05856	-0.627112	-1.15824	-3.55863	-0.734059	-1.81536	0.562385	-0.94249	-1.76704	0.791534	-0.265051	-2.97427	-1.45062	-2.88408	-2.54603	-3.02111	-2.06595	-0.547232	-2.77392	-1.8678	-4.60227	-2.85327	-1.90363	-1.12714	-0.857211	0.595196	-2.47221	0.542968
ENSG00000143786	Q8TBE1	CNIH3	-0.0655991	-1.42076	-1.58202	-1.57627	-2.61783	-1.06197	-1.44748	-2.86379	-1.70637	-1.65443	-2.47521	-1.36022	-1.59028	-1.2336	-1.1669	-1.38383	-1.85496	-1.30231	-1.53991	-1.38989	-1.85794	-1.52871	-1.38358	-1.688	-2.46277	-1.2721	-1.24062	-1.83398	-1.24788	-0.828898	-1.79833	-1.01554	-2.18966	-0.966587	-1.29179	-0.948411	-1.15432	-1.25701	-1.18698	-0.100242	-2.47745	-1.11009	-1.95719	-2.07645	-0.815698	-2.79279	-1.6803	-2.21779	-1.11496	-1.18711	-1.31009	-1.76675	-1.79153	-2.27436	-3.24069	-1.91254	-1.40973	-0.901097	-0.939799	-2.1941	-1.66626	-2.76631	-0.981674	-0.494587	-0.840181	-1.96973	-1.90337	-0.675617	-2.55685	-2.52304	-2.0184	-1.61241	-2.31183	-0.718775	-1.78255	-0.866866	-1.85633	-2.59834	-1.71053	0.561416	-2.37847	-1.32629	-2.87267	-2.36004	-1.85885	-1.9805	-1.91713	-1.14793	-1.2328	-1.30649	-1.43772	-0.534676	-0.873394	-1.00758	-0.954581	-1.37354	-1.58876	-1.94639	-0.542941	-1.1659	-1.57899	-1.53257	-1.43258	-2.12105	1.21659	-1.10333	-1.6132
ENSG00000143771	Q9P003	CNIH4	3.04385	2.82713	2.71776	2.79699	3.25968	3.09753	2.84625	2.55228	3.00986	3.09019	3.15535	3.06347	3.32297	3.30494	2.65988	3.08327	2.83225	2.56622	2.78413	2.38597	2.4983	3.06835	3.51623	3.55586	3.60856	2.84566	2.99049	2.08116	3.3141	3.48546	4.0923	2.93978	3.44769	2.65241	3.82337	3.58185	3.70243	4.17271	2.89531	4.29356	2.65304	3.71445	4.21824	2.78459	3.51263	4.60879	3.67042	3.24406	4.14342	4.74788	2.8621	3.05635	3.65124	2.40072	2.69583	4.22993	3.87785	2.84477	3.90498	3.50439	3.83093	3.89265	2.98095	3.07789	3.69138	3.87401	4.14009	4.4643	5.21899	4.42753	4.14372	3.63583	4.78625	2.62066	4.13622	4.48234	2.7894	4.17085	3.29787	4.20812	2.78914	4.36497	4.4964	4.26699	2.64021	4.57411	3.10199	3.61839	3.78679	2.77852	2.81976	3.27528	2.63372	2.81456	2.2693	2.87027	2.9105	2.27548	3.40859	2.69663	3.17798	1.73641	3.83949	2.71207	4.25931	1.93069	3.23434
ENSG00000142675	Q969H4	CNKSR1	-1.60646	-2.04007	-2.50545	-1.08658	-1.95834	-1.27636	-0.787996	-2.01197	-1.5769	-1.12037	-3.1348	-0.80758	-1.56765	0.283504	-1.89849	-1.46071	-0.610922	-2.64029	-1.10265	-2.49379	-2.33446	-2.45221	-0.617242	-0.400873	-0.634402	-1.19717	-0.436823	-1.83674	-0.910118	-3.33448	-0.653753	-0.718427	-0.700778	0.393082	-0.487994	-3.15922	0.019513	0.118361	-1.02967	-2.24591	-1.40341	0.0561357	-0.391431	-2.58508	-0.772562	-0.871648	-2.34109	-4.71555	-0.562327	-0.849361	-11.3822	-2.22138	-0.810352	-1.74026	-3.57798	-0.722937	0.429824	-0.58936	-1.01684	-2.8542	-1.7836	-1.42963	-3.27183	-3.28972	0.124044	0.0425786	0.956748	-1.26331	-0.760954	0.264215	-1.52867	-0.82748	-0.430923	-1.47339	-0.801374	-1.05488	-2.65411	-0.355269	-2.8556	0.673521	-1.37144	0.917587	0.270184	-3.86434	-2.51943	-1.32101	-4.70421	-2.73353	-1.12548	-1.49432	-2.94492	-2.41712	-2.53333	-2.29366	-0.295095	-2.03466	0.163285	1.22986	-1.51468	-5.56876	-3.23734	-11.3822	-1.22022	-1.46156	1.79808	-4.02074	-0.953717
ENSG00000149970	Q8WXI2	CNKSR2	-0.327918	-0.586267	-1.19485	0.1541	-0.646998	0.267284	-0.875937	-1.08315	-0.0808	0.68214	-0.504223	-0.123713	-0.563258	0.57803	-0.476684	-0.0987793	-0.850768	-1.52872	-0.812335	-0.688608	-0.313351	1.12983	0.273854	0.640809	0.457985	0.14726	-0.162211	-1.0776	0.562219	-0.993945	-0.701033	-0.221566	0.916915	0.22551	0.360724	-0.0186526	0.730683	0.676849	-0.439852	-1.07237	-0.906868	-1.27514	0.683981	-0.711924	-0.417039	-2.69519	0.831804	-3.55077	0.403985	-0.866957	-1.68146	-0.632924	-1.08265	-2.70211	0.176254	0.210893	-0.897043	0.552335	-1.51967	-1.43389	-1.16874	-0.34834	-2.0129	-0.475267	-0.0929777	-0.498256	-0.261977	-0.565124	-1.87479	-1.60166	-1.18414	-0.537053	-1.0629	-1.14674	-0.323905	-1.53861	-1.78056	-0.694573	-1.29099	0.848818	-1.19668	-0.143934	-3.03772	-3.10917	-2.60824	-2.50773	-3.21813	-1.16866	-2.15628	-1.55395	-3.44835	-1.43636	-0.638055	-1.22704	-0.17653	-1.35812	-1.85327	-0.871186	-1.96105	-6.39329	-1.74403	-5.01067	0.138692	-0.649672	1.26303	-2.04546	-1.77825
ENSG00000153721	Q6P9H4	CNKSR3	-3.43717	-3.26381	-4.92057	-3.69419	-5.69225	-4.95269	-4.1092	-4.84141	-4.57619	-4.99288	-5.54993	-5.33503	-4.56694	-4.40294	-3.99209	-4.46006	-6.18939	-5.6387	-5.10042	-4.90891	-5.07084	-3.86882	-6.82899	-5.31517	-5.21652	-3.76416	-3.33708	-4.02975	-3.20985	-6.74417	-3.41657	-6.92939	-13.7973	-3.3999	-5.29222	-7.14968	-5.12956	-13.7973	-4.44369	-4.66104	-13.7973	-6.1074	-4.3901	-5.41417	-13.7973	-13.7973	-5.75348	-7.13068	-2.97745	-3.6792	-5.96712	-4.6365	-3.13243	-4.15538	-1.60695	-4.03038	-3.74987	-3.14191	-4.20879	-5.68306	-4.00632	-5.84039	-6.68175	-2.38768	-5.09546	-4.30966	-4.39512	-3.50865	-5.04811	-4.95557	-5.93912	-6.81706	-4.06747	-13.7973	-5.53467	-6.36961	-6.06584	-4.09129	-5.68446	-1.5352	-4.27144	-3.37125	-4.36569	-6.27947	-6.51334	-3.58427	-3.22566	-13.7973	-7.43108	-7.21774	-13.7973	-3.83369	-3.36558	-5.19315	-1.88739	-7.02372	-4.66479	-5.15915	-4.92826	-6.99677	-7.22728	-5.28524	-13.7973	-4.72349	0.639207	-4.85677	-1.95446
ENSG00000136110	O75829	CNMD	-10.0699	-10.0699	-3.50283	-3.75714	-10.0699	-10.0699	-3.36956	-10.0699	-1.84632	-10.0699	-10.0699	-3.18439	-10.0699	-10.0699	-10.0699	-10.0699	-10.0699	-10.0699	-10.0699	-10.0699	-10.0699	-10.0699	-10.0699	-10.0699	-10.0699	-10.0699	-10.0699	-2.51864	-10.0699	-2.02216	-1.14666	-10.0699	-10.0699	-10.0699	-10.0699	-10.0699	-10.0699	-10.0699	-10.0699	-10.0699	-10.0699	-10.0699	-2.9761	-3.26306	-10.0699	-10.0699	-2.02603	-2.41034	-10.0699	-10.0699	-10.0699	-10.0699	-10.0699	-10.0699	-2.26565	-3.10039	-10.0699	-10.0699	-3.2775	-10.0699	-10.0699	-10.0699	-10.0699	-2.97212	-1.95124	-10.0699	-2.24837	-0.628275	-0.322335	-10.0699	-10.0699	-10.0699	-10.0699	-10.0699	-10.0699	-10.0699	-10.0699	-10.0699	-10.0699	-0.128501	-10.0699	-1.81005	-3.21279	-10.0699	-10.0699	-2.17389	-10.0699	-10.0699	-10.0699	-10.0699	-10.0699	-10.0699	-1.95589	-10.0699	-10.0699	-10.0699	-10.0699	-10.0699	-10.0699	-10.0699	-10.0699	-10.0699	-10.0699	-10.0699	0.941029	-10.0699	-1.80766
ENSG00000130176	P51911	CNN1	-10.8964	-2.77365	-4.3293	-2.59729	-2.79127	-10.8964	-1.40061	-10.8964	-10.8964	-10.8964	-10.8964	-10.8964	-4.23896	-10.8964	-10.8964	-10.8964	-10.8964	-10.8964	-4.18905	-1.74541	-3.16646	-10.8964	-1.61532	-10.8964	-10.8964	-2.44539	-4.32873	-4.91477	-10.8964	-10.8964	-10.8964	-2.45171	-3.20879	-10.8964	-10.8964	-10.8964	-10.8964	-3.90843	-3.12327	-1.76006	-2.91327	-4.19944	-2.80787	-10.8964	-10.8964	-10.8964	-10.8964	-4.22969	-2.18929	-0.947981	-4.05981	-10.8964	-1.645	-10.8964	-10.8964	-3.92686	-10.8964	-0.755116	-3.11049	-10.8964	-10.8964	-10.8964	-3.78076	-2.80386	-1.78031	-10.8964	-10.8964	-2.77356	-2.14713	-10.8964	-10.8964	-1.92467	-10.8964	-10.8964	-2.63368	-2.88647	-2.58216	-2.18858	0.434252	0.266582	-3.10286	-3.63183	-1.24262	-10.8964	-4.60313	-1.41944	-4.21835	-1.07975	-3.53887	-1.1603	-2.13797	-10.8964	-10.8964	-4.59934	-0.33946	-1.32672	-4.33597	-10.8964	-10.8964	-5.08291	-3.33391	-10.8964	-10.8964	-10.8964	0.699288	-1.21999	-0.178545
ENSG00000064666	Q99439	CNN2	6.03567	6.63134	6.14482	6.34603	6.74058	6.19302	6.08123	5.75833	6.36758	6.23565	6.47144	5.90029	6.18842	6.80701	5.83116	6.06139	6.42854	6.19235	6.71517	6.00759	6.50162	7.03697	7.01985	7.24307	6.8432	6.76103	6.42686	5.41413	6.45674	7.55524	7.20473	7.31676	6.32284	6.71519	6.73605	6.13436	7.0121	7.45977	6.47996	6.71642	6.98129	6.88903	6.94588	6.86096	6.63153	6.98596	7.48472	6.02332	6.37077	7.79969	6.82718	6.36579	6.88562	5.806	6.29809	7.203	7.25841	7.02323	6.85325	6.67295	6.62345	6.19112	6.86963	6.44415	7.29278	7.63703	7.20813	6.90311	7.70957	7.7168	7.43667	7.19298	7.30657	6.32966	6.57409	7.41122	6.29532	7.80216	6.82235	5.91342	6.16284	6.35781	7.07746	6.25313	5.38187	7.23843	5.51596	6.89267	7.61381	6.03824	4.7929	6.14314	4.65746	6.11597	5.10461	5.95185	5.12451	5.02941	5.79317	5.12947	6.13428	5.05287	6.78432	5.8169	6.72588	5.87486	6.33771
ENSG00000117519	Q15417	CNN3	-1.09591	-1.75155	-4.3046	-0.768512	-1.7692	-1.18041	-1.59797	-2.49924	-1.91306	-0.609821	-2.04087	-1.67403	-1.64126	-0.741153	-2.79962	-1.3123	-4.25633	-3.70798	-2.17475	-1.13659	-2.55906	-0.136419	-0.74366	0.02226	-1.70714	0.238796	-0.411405	-1.91019	-2.97946	-2.82393	-0.949918	-1.42908	-1.38174	-1.79454	-0.369523	-4.224	-1.46834	-2.88943	-1.78061	-0.929104	-1.89142	-2.18521	-0.979605	-10.8717	-0.998361	-2.94112	-1.83054	-4.205	0.154569	-2.91891	-4.03511	-0.0495875	-10.8717	-2.36504	-3.06743	-3.90216	-2.55798	-1.21534	-1.76779	-2.75738	-1.75774	-0.749314	-4.7457	-10.8717	-1.43421	-1.64662	-1.46944	-1.16736	-2.12243	-10.8717	-2.43056	-0.201525	-1.14179	-1.54705	-0.197772	-2.86177	-3.14016	-10.8717	-10.8717	-1.5145	-2.66476	-10.8717	-4.01457	-10.8717	-0.895074	-2.39272	-0.506283	-2.63682	-1.93509	-2.71719	-0.73681	0.460339	0.237776	-2.26747	0.907082	-0.788025	-0.86581	-1.91227	-3.31989	-3.49045	0.327608	-0.983489	-1.16862	-0.951007	0.723984	-2.92815	-1.29032
ENSG00000119946	Q9NRU3	CNNM1	-5.57922	-3.19019	-12.0478	-2.94333	-3.9427	-3.93801	-3.77177	-3.09185	-2.24248	-4.2401	-2.21858	-2.173	-3.40115	-5.22767	-3.97574	-4.29101	-2.63777	-3.56823	-3.02964	-3.15936	-3.73519	-12.0478	-3.50217	-12.0478	-4.4632	-3.59682	-2.32381	-12.0478	-4.15559	-4.00005	-3.12456	-12.0478	-3.77759	-2.3866	-12.0478	-12.0478	-12.0478	-5.05986	-5.26812	-3.90892	-5.059	-5.35087	-3.3761	-12.0478	-2.17449	-4.11725	-3.42079	-3.80566	-12.0478	-1.77777	-12.0478	-4.46688	-12.0478	-12.0478	-12.0478	-3.08694	-2.99896	-1.12947	-5.2554	-4.51587	-5.24541	-4.09084	-3.9374	-1.05299	-1.93304	-12.0478	-2.64557	-2.12134	-3.88184	-12.0478	-2.87138	-1.7559	-1.73352	-3.30701	-1.46695	-5.61171	-2.99844	-4.91809	-12.0478	1.06222	-3.84088	-1.98396	-3.61405	-5.52206	-4.76378	-2.8335	-12.0478	-3.39911	-12.0478	-2.1599	-5.59806	-5.65329	-12.0478	-5.75077	-0.960668	-5.27416	-3.91267	-5.39878	-5.48834	-12.0478	-3.48915	-5.8419	-12.0478	-12.0478	1.54751	-2.69291	-1.78908
ENSG00000148842	Q9H8M5	CNNM2	-0.0854063	0.114253	-0.214432	0.108351	-0.0103338	0.409374	0.302019	-0.568017	0.0836774	0.439046	0.204618	-0.16476	-0.377459	0.365883	-0.0312199	-0.0455703	-0.368732	-1.15436	-0.242684	-0.188251	0.327489	0.414075	0.680101	0.735939	1.05177	0.207751	0.306487	-1.1889	-0.00166478	-0.35327	0.467157	0.0598734	0.523344	0.897974	0.969688	-0.387299	0.503828	1.07272	-0.289216	0.620757	-0.00880641	0.34262	0.442459	-0.016729	0.306235	-1.30084	0.585273	-2.42067	0.677218	0.0107707	-1.71342	-0.00204721	-0.373961	-0.47334	-0.0128447	0.276591	-0.245114	-0.10876	-1.48674	-0.531563	0.459868	0.0791065	-0.495951	-0.500966	0.624711	-0.450428	0.147452	0.0795777	0.0691096	-0.878768	0.616234	-0.197926	-0.0235484	-0.318294	0.544175	-0.99884	-0.278535	-0.210104	-0.2435	-0.455608	-0.399103	0.429365	-0.381016	-0.676064	-0.911289	-0.69821	-1.33921	0.315567	-1.18876	-0.0237817	-2.31806	-0.591998	-1.91719	-1.18612	-0.0553588	-0.127391	-1.17796	-0.611195	-1.15091	-3.60651	-0.317181	-1.85146	-0.427438	0.307835	0.472585	-1.13585	-0.410087
ENSG00000168763	Q8NE01	CNNM3	2.49733	2.32691	2.59691	2.60522	2.76031	2.51793	2.90485	1.93548	2.63212	2.74299	2.28782	2.58297	2.92799	3.05938	2.16212	2.72445	2.3485	1.82411	2.61025	2.42905	2.48978	2.9014	2.81365	2.74126	3.03336	2.74474	2.75713	1.68761	2.94651	2.97575	2.74172	3.00429	2.8922	3.00792	3.18149	2.2937	3.13204	3.01394	2.24574	2.95519	2.94365	3.25028	2.7734	2.36127	2.58471	1.80754	2.82354	1.81543	2.28165	2.34438	2.18482	2.05263	1.69381	1.7588	2.66336	2.57778	1.96966	2.50967	1.39926	1.56933	2.41951	2.44169	2.21044	2.06964	2.33194	2.02066	2.44524	2.14735	1.93691	1.7622	2.2733	1.62937	2.27764	2.13488	2.10611	1.50988	2.00971	2.14911	2.23244	1.43057	2.22397	2.3604	2.03563	1.02306	1.57271	1.28749	2.03708	2.46656	1.77002	2.55484	1.05312	1.67523	0.84746	1.82444	1.98514	1.93748	0.620773	1.81168	0.707265	-0.551308	1.67478	0.806248	2.12263	2.15869	2.40767	0.909499	1.77051
ENSG00000158158	Q6P4Q7	CNNM4	0.821187	0.984002	0.941815	0.16113	1.2393	1.02991	0.874819	-0.0282709	0.500338	0.837663	1.04773	0.76951	1.17246	1.78916	1.01115	0.786526	1.05197	0.38941	1.06241	0.727653	1.13387	1.51227	1.04565	1.72918	1.92455	0.843858	1.22614	-0.0048066	1.18997	1.18174	2.17893	1.38494	0.547114	1.35591	1.73677	0.914725	2.21864	1.7498	1.31474	1.45959	1.30325	1.54935	1.00855	0.958048	1.34086	1.43489	1.6236	0.488589	1.23302	1.55029	0.27545	1.10278	0.876295	1.41638	1.43678	1.61443	1.19549	1.39543	0.76131	0.58705	0.928899	1.57242	1.11457	0.456276	1.30181	1.88256	1.30605	1.15399	1.17032	1.00766	1.34291	0.607946	1.28267	1.41118	1.49362	0.766965	0.936957	1.25882	0.611632	0.958406	0.731502	1.41922	0.798568	0.813892	0.0158725	0.843893	-0.010028	1.3016	0.93397	0.272358	-1.58385	0.182486	-0.60926	0.260647	0.191254	0.399557	-0.266277	-0.383137	0.380283	-1.84213	0.790546	-1.72372	1.4422	1.20065	0.876715	-0.117633	0.583506
ENSG00000125107	A5YKK6	CNOT1	4.1769	3.93169	3.87825	4.2626	4.24592	4.1703	4.12647	3.3096	4.04748	4.29148	4.29708	3.82814	4.07358	4.6024	4.01601	3.93353	3.94235	3.49921	4.18827	4.08658	4.26072	4.53506	4.49219	4.51381	4.60327	4.55804	3.9005	3.12346	4.684	4.61498	4.68629	4.52663	4.51232	4.60874	4.10916	3.78943	4.87158	4.92723	3.91692	4.84965	4.16365	4.50836	4.57228	4.21001	4.12038	4.6859	4.81573	3.06491	4.9386	4.39055	3.57372	3.9466	4.12765	3.27644	3.79201	4.87579	4.13789	4.13881	3.78483	3.57075	3.99396	4.28017	3.87119	3.52847	4.54757	4.34434	4.73467	4.55173	4.52667	4.34575	4.48515	4.30425	4.35335	3.92226	4.33903	4.18914	4.02917	4.43423	3.93641	3.41866	3.3883	4.46387	4.01378	3.87324	3.03792	3.93501	3.06421	4.49126	4.01062	3.71052	2.38138	3.94562	3.07032	3.56068	3.4528	3.65762	2.97438	3.4879	3.57976	1.95823	4.01141	2.51143	4.66448	3.72885	3.80347	2.75304	3.61828
ENSG00000182973	Q9H9A5	CNOT10	1.6161	1.796	1.09822	1.86048	1.86577	1.97415	1.77086	1.09973	1.5295	1.97795	1.90298	1.41966	1.56946	2.27233	1.68376	1.37347	1.57182	0.739092	1.44234	1.75289	1.94999	2.66723	1.6709	1.97762	1.95595	2.17259	1.62315	0.505135	2.45207	2.12671	2.21929	2.16626	2.09236	2.49703	2.44261	1.77111	1.99039	2.00547	1.38986	2.01383	1.70897	2.22928	2.05442	1.86467	1.55026	1.7569	2.24038	1.2944	2.06014	1.67851	1.37029	1.52984	1.49633	1.20976	2.24174	2.20928	1.30959	1.49654	1.09014	0.858051	2.29565	1.66524	1.75633	1.14426	2.1704	1.63231	1.85816	2.0133	1.51749	1.36514	2.21973	1.47514	1.76654	1.46902	1.59943	1.25166	1.10369	1.62567	1.41844	0.412153	0.72863	1.7202	1.50495	0.911031	0.718871	0.91901	0.108145	1.78299	1.39175	1.44458	0.374858	1.40626	-0.0318355	1.48062	1.57547	1.3068	0.629646	1.33101	1.25822	-0.855197	1.32079	0.18688	2.25749	1.54876	1.89032	-0.161121	1.00649
ENSG00000158435	Q9UKZ1	CNOT11	3.09914	2.65348	2.77299	3.12202	3.32102	2.92263	2.85275	2.19568	2.97871	3.11621	2.96763	2.70081	2.95803	3.18156	2.78659	2.82408	2.61367	2.12896	2.59005	2.8885	2.844	3.18018	3.56308	3.10356	3.72081	3.0938	3.1253	2.09106	3.36314	3.46414	3.71196	3.02188	3.38254	3.55146	3.7115	2.79955	3.25673	3.70145	3.27913	3.64637	2.91386	3.08598	3.73011	3.21577	3.42678	2.80766	3.64467	1.71454	3.50255	3.45956	1.90983	3.12934	2.85257	2.06384	3.65329	3.65218	3.45669	3.14593	2.42633	2.2792	3.05303	3.28613	2.43024	2.68528	3.39782	2.95064	3.00366	3.43257	3.32723	2.54221	3.2359	2.81044	3.33173	3.0218	3.0949	2.59684	2.71272	2.98872	2.82757	1.9025	2.55684	3.70482	2.30355	2.67635	1.75189	2.38495	1.10463	3.30002	2.76118	2.24318	1.14309	2.67194	2.12196	1.84318	2.26912	2.00305	1.42825	2.3133	1.60623	0.724421	2.35383	0.956341	2.88985	3.0541	2.68892	1.73674	2.2456
ENSG00000111596	Q9NZN8	CNOT2	1.78263	1.28994	1.60722	1.90901	1.95436	1.96459	1.94764	0.99562	1.42041	1.93619	1.81075	1.50078	1.46403	2.34471	1.53716	1.33828	1.5357	1.08876	1.74888	1.712	1.77854	2.20074	2.27925	2.13341	2.19156	2.07651	1.74091	0.392603	2.30518	2.1998	2.39432	2.03531	2.37135	2.18183	2.5445	1.43711	2.30248	2.62649	1.50001	2.31349	1.44787	2.0292	2.25409	2.00421	1.88161	2.17749	2.74457	1.04129	2.44908	2.12226	0.972457	1.51373	1.6044	1.00737	2.03378	2.35061	1.99374	1.67494	0.805657	0.785402	2.09982	1.59154	1.49021	0.947283	2.53624	1.82009	2.39995	2.58446	2.08556	1.09824	2.11739	1.5768	1.59919	2.03569	1.57645	1.77342	1.56255	1.81017	1.04979	0.988969	1.19859	2.34852	1.2562	1.48127	0.752439	0.973974	0.162989	2.23324	1.05184	1.1258	0.325922	1.75076	0.490064	0.925389	1.22389	1.3552	0.511257	1.60585	1.2836	-0.78567	1.75646	0.24174	2.16817	1.3703	1.32871	0.388826	1.01492
ENSG00000088038	O75175	CNOT3	3.37158	3.56892	3.48768	3.63789	3.83014	3.32374	3.49354	2.66322	3.70295	3.72063	3.68381	3.50222	3.4973	4.21527	3.30966	3.31678	3.51161	2.92744	3.80201	3.50483	3.64801	4.16114	3.82545	3.82359	4.03354	3.81141	3.47451	2.64076	4.03066	4.46203	4.07895	3.8919	3.59162	3.85134	3.56533	3.61491	3.85003	4.29493	3.20764	4.1048	3.62652	4.17338	3.68824	3.59503	3.58194	4.00869	4.19237	2.89096	4.26792	4.09383	3.71812	3.54442	3.56109	2.82654	3.46021	4.13528	3.6546	3.82677	3.91674	2.94194	3.60846	3.70957	3.43195	3.38234	4.24131	3.8771	4.10169	3.84475	4.05516	4.17083	3.6166	3.70542	4.07363	3.46138	3.8317	3.83124	3.34005	3.97361	3.52286	3.1072	3.0878	3.92416	4.11388	3.21802	2.66485	3.72962	2.90241	3.89688	4.04219	3.38054	1.98565	3.07887	2.09055	2.86979	2.96679	3.15847	2.29106	2.81886	2.98523	1.33298	3.15987	2.41142	4.0652	3.55039	3.81136	2.33443	3.46012
ENSG00000080802	O95628	CNOT4	2.53096	1.92856	2.27271	2.50431	2.41782	2.48013	2.43138	1.70202	2.14641	2.47284	2.50341	1.92821	2.33953	3.08872	2.3302	2.28358	2.10616	1.79352	2.37131	2.19048	2.52075	2.99155	2.7429	3.05018	2.69778	2.90715	2.39527	1.30046	2.59488	2.83416	2.88591	2.46956	3.06508	2.95583	2.75771	2.32351	2.88265	3.36866	2.05205	3.12976	2.19583	2.68896	3.25801	2.89145	2.54476	2.99389	3.14525	1.47857	3.39182	2.89714	1.47022	2.35948	2.43266	1.83976	2.32433	2.95897	2.53328	2.60994	2.38023	1.58868	2.74478	2.78846	1.97569	2.01137	3.17316	3.02143	3.08831	3.07814	3.03686	2.69154	2.55462	2.78927	2.8762	2.5522	2.92956	2.16432	2.01027	2.89384	1.9413	2.08798	1.72166	3.17925	2.4455	2.48584	1.47593	2.59256	1.31021	2.76121	2.48767	1.8418	0.931782	2.39812	1.43746	1.55593	2.33108	2.02115	1.33699	1.85303	1.82965	0.532712	2.22642	1.08924	2.62545	2.27581	2.29578	1.34878	2.35977
ENSG00000113300	Q9ULM6	CNOT6	2.08032	1.83878	2.29853	2.29582	2.02496	2.39346	2.17771	1.63071	1.75713	1.98192	2.35621	1.76443	2.11151	2.40065	1.92699	1.9949	1.61249	1.34365	2.23667	2.26523	2.35807	2.22463	2.07035	2.28277	2.49092	2.41961	1.78818	1.4271	2.51423	2.41557	2.62853	2.13575	2.48317	2.36336	2.68179	1.67639	2.48499	2.79124	1.78891	2.61746	2.02055	2.28332	2.45648	1.82673	2.10758	2.29792	2.5221	1.5436	2.69785	2.03073	1.57068	1.87957	1.95296	1.14996	2.0867	2.72979	2.07269	2.38603	1.29317	1.57758	2.68625	1.87626	1.70557	1.37618	2.12536	2.01427	2.22085	2.3978	2.42351	1.99283	2.73163	1.43733	2.30501	2.05217	2.12605	1.79266	1.99614	2.52508	1.94439	0.269042	1.50826	2.13479	1.97766	1.83327	1.72001	1.21327	1.79692	2.59787	1.79395	1.99403	1.4968	2.36258	1.89715	1.73162	1.88488	1.96889	2.47011	2.15578	1.96575	0.712809	2.43446	1.69258	2.74445	2.09776	2.38352	1.12462	0.786237
ENSG00000138767	Q96LI5	CNOT6L	3.23721	3.15253	3.24051	3.4864	3.63734	3.53625	3.19008	2.32832	3.19929	3.43329	3.50629	2.80638	3.19335	3.84047	3.07966	3.35786	2.83909	2.17397	3.13801	3.17855	3.30367	3.7357	3.6821	3.74796	3.65158	3.70006	3.07434	1.89174	3.94997	3.47306	4.06905	3.49001	3.94573	3.68221	4.31192	3.02469	3.84685	4.20073	3.23553	3.82247	2.97549	3.47013	3.83534	3.19106	3.4955	3.01677	3.72015	2.20782	3.84396	3.22601	2.6516	3.19575	3.23206	2.38405	3.49343	3.85744	3.12982	3.25001	2.33473	2.33917	3.4665	3.07788	2.90955	2.29377	3.71876	3.28077	3.36543	3.35298	3.09404	2.78034	3.24348	2.85828	2.9239	3.65874	3.15814	2.67985	2.62621	3.06805	2.55407	1.93057	2.37917	3.37845	2.26708	2.76426	1.59331	2.4605	1.59311	3.69638	2.20967	2.83118	1.66538	2.65327	1.97936	2.66149	2.14925	2.57118	1.7056	2.61766	2.16891	0.724717	2.42808	1.05138	3.29183	2.42637	2.43825	1.20134	2.01194
ENSG00000198791	Q9UIV1	CNOT7	0.881493	0.961865	1.03692	1.44162	1.29242	1.61979	1.20761	0.330857	1.07253	1.49828	1.40129	0.497609	1.00432	1.46437	0.533489	1.31515	0.712676	0.357385	1.08426	1.37416	1.3223	1.745	1.83161	2.00523	1.9283	1.49444	1.19314	0.105821	1.84881	1.62449	2.02639	1.54468	1.73226	1.94227	2.78574	0.858977	2.06149	2.13512	1.47921	1.83863	0.913648	1.34003	2.12249	1.19442	1.81981	1.39137	1.94763	0.341622	1.90731	1.45918	1.01647	1.21414	1.16732	0.327937	1.48691	1.97216	1.19094	1.08384	-0.0392023	0.803527	1.87761	1.06324	1.13827	0.268642	1.8722	1.00094	1.8482	2.02003	1.39755	1.42597	1.50094	0.970368	1.0525	1.5112	1.26376	1.23004	1.10574	1.54863	0.536999	-0.141619	0.533176	1.49175	1.6109	0.799894	-0.456271	0.49761	-0.984559	2.04073	0.230549	0.822642	-0.40805	1.05047	-0.0467676	0.578899	0.0910415	0.799751	-0.103568	0.758472	0.310464	-1.35822	1.04906	-1.0174	1.56213	0.588861	0.513562	0.0577039	0.393149
ENSG00000155508	Q9UFF9	CNOT8	3.51179	3.40075	3.32425	3.63269	3.79199	3.69006	3.49487	2.85337	3.46743	3.52605	3.68275	3.37747	3.46164	3.94579	3.33521	3.44225	3.41915	3.0838	3.38008	3.53052	3.58149	4.18194	4.2485	3.86022	4.13058	3.81522	3.35574	2.48154	4.01244	4.2897	4.43071	3.74309	3.98313	3.92792	4.3766	3.21675	3.78784	4.27908	3.61009	4.3585	3.56092	3.98912	4.33061	3.92021	3.97158	4.45369	4.44863	3.34456	4.24089	4.34372	3.60672	3.54042	3.73638	2.69124	4.15692	4.62508	4.18055	3.67082	3.75092	3.33766	4.16578	3.83385	3.58087	3.09468	4.37578	3.86777	4.41927	4.45931	4.39705	4.26816	4.15456	3.88492	4.37177	3.51507	3.95011	3.92039	3.44413	4.32497	3.12396	3.92057	2.99519	4.38551	4.24477	3.90679	2.80384	3.68308	2.91506	4.30942	4.02975	3.07494	2.49279	3.57125	2.44939	3.2547	2.78625	3.51187	2.4892	2.91537	2.91018	1.38898	3.67705	2.29622	4.07083	3.5165	2.9909	2.51925	3.42405
ENSG00000144580	Q92600	CNOT9	1.84238	1.46337	1.70097	2.25271	2.33014	2.2337	2.21132	0.642939	1.98303	2.08683	1.81285	1.56304	1.58764	2.082	1.66625	1.6243	1.22325	0.631997	1.6517	1.60116	1.84824	2.05218	2.23149	1.93084	2.72619	2.29185	2.01148	0.970363	2.12766	2.17947	2.20585	2.35263	2.54747	2.49456	3.08014	2.05334	2.62243	2.51969	1.86718	2.53395	1.82242	2.18937	2.20831	1.41657	2.30718	1.89641	2.80004	0.092452	2.54861	1.90516	0.577926	1.92262	1.92777	0.996105	2.05045	2.70393	2.32951	2.38308	0.8924	1.02131	2.0641	1.85389	1.53519	1.27178	2.09864	2.20783	2.38527	2.44593	1.85068	0.975942	2.25222	1.76901	1.98824	2.12758	2.14172	1.27907	1.72322	2.30386	1.71882	0.672896	1.37491	2.40428	2.17294	1.69452	0.613728	0.927717	-0.298074	2.19732	0.788574	1.54968	0.0560615	1.67368	0.561675	1.01676	0.973996	1.09931	0.360518	1.32438	0.840601	-0.772054	1.76242	-0.453724	2.41542	1.59431	1.04799	0.627553	1.18836
ENSG00000173786	P09543	CNP	1.46904	0.227634	0.502055	1.02394	0.906713	1.16723	1.22156	0.0862472	1.07498	1.01774	1.09195	0.472068	1.29068	1.45492	0.922933	0.794667	0.864891	1.97644	1.1207	0.679301	1.34648	1.65645	1.5555	1.24863	1.67532	1.80226	1.55985	0.269302	1.62684	1.52447	2.78505	1.80571	1.16278	2.08193	2.50392	1.20684	1.97984	3.02552	1.71665	2.86309	1.27272	2.00107	3.43117	3.45042	1.74633	2.69871	2.97872	0.347448	3.43673	2.71549	-0.00894214	1.24484	1.27514	0.840372	2.07762	3.2064	2.19279	1.71718	2.08226	1.07223	1.88765	3.18764	1.40813	1.52837	2.99877	2.84594	2.23529	3.25915	2.68949	1.35547	2.17011	3.2869	2.88387	2.32983	2.77123	2.20986	1.52071	2.48209	1.4233	2.3051	1.1127	3.35333	1.18526	2.21067	-0.256385	1.8498	0.404695	1.73453	1.92226	0.697564	-0.616339	0.790468	-0.0913806	-0.147608	0.374798	0.710639	0.263169	1.7062	0.624732	-1.47099	1.4952	-0.863174	1.31242	1.31017	1.70513	-0.818717	2.57563
ENSG00000115649	Q9BV87	CNPPD1	3.59807	3.44937	4.03324	3.75771	3.89049	3.70499	4.12645	5.06019	3.85222	4.24128	3.74218	3.89359	3.74238	3.72409	4.04691	3.8612	3.63951	3.85746	3.66294	3.63293	3.6796	3.53028	4.28019	3.99839	4.22945	4.22029	3.8137	2.88211	3.38565	4.01176	3.72548	3.85069	3.7318	3.78994	3.68098	3.77334	4.54705	4.11089	4.32738	3.99582	3.80419	3.6589	3.90283	4.23859	4.32163	3.85476	3.96186	4.18293	3.81863	3.69295	3.76726	4.08624	4.61068	5.02171	4.3842	3.90133	4.55096	4.40808	3.70281	5.01234	3.97479	3.38653	4.17762	3.91401	3.53944	3.78355	3.8417	3.8408	3.99484	3.71872	4.55972	4.08577	3.74644	4.6339	4.05592	4.00577	4.69417	3.96744	4.17912	3.22403	4.12883	4.07476	4.13213	4.49234	5.5134	3.21843	5.91455	4.05208	3.9602	4.93022	4.91231	5.04366	4.2886	4.61705	5.14704	4.50639	5.95913	4.7515	5.52961	5.01548	4.37444	4.72765	3.78877	3.68603	3.38829	4.62716	3.45956
ENSG00000146910	Q3B7I2	CNPY1	-11.2208	-3.09808	-11.2208	-11.2208	-11.2208	-11.2208	-11.2208	-11.2208	-11.2208	-11.2208	-11.2208	-11.2208	-11.2208	-2.82424	-11.2208	-11.2208	-11.2208	-11.2208	-11.2208	-11.2208	-2.90818	-11.2208	-1.6771	-11.2208	-11.2208	-11.2208	-11.2208	-11.2208	-11.2208	-11.2208	-11.2208	-4.35284	-11.2208	-11.2208	-11.2208	-11.2208	-11.2208	-11.2208	-11.2208	-11.2208	-11.2208	-11.2208	-3.13229	-11.2208	-11.2208	-2.70725	-11.2208	-4.55412	-11.2208	-11.2208	-11.2208	-11.2208	-11.2208	-11.2208	-11.2208	-11.2208	-11.2208	-3.87925	-4.42839	-11.2208	-11.2208	-11.2208	-11.2208	-3.12829	-11.2208	-11.2208	-11.2208	-1.29434	-3.05484	-4.68842	-11.2208	-11.2208	-11.2208	-11.2208	-11.2208	-3.79306	-11.2208	-11.2208	-11.2208	-0.864726	-4.009	-3.95625	-11.2208	-11.2208	-11.2208	-4.31874	-11.2208	-11.2208	-11.2208	-11.2208	-11.2208	-11.2208	-11.2208	-11.2208	-2.83046	-11.2208	-11.2208	-11.2208	-11.2208	-11.2208	-11.2208	-11.2208	-11.2208	-11.2208	-2.20777	-11.2208	-3.95386
ENSG00000257727	Q9Y2B0	CNPY2	0.166262	-0.0751674	-0.2903	-0.634802	0.170063	0.174765	-0.657911	-1.10135	0.227531	0.119409	0.704997	-1.47017	0.105609	0.964701	-0.747042	-0.719695	-0.328964	-0.968047	0.0856271	0.157242	0.37819	-0.302041	0.670674	0.48682	-0.0307029	0.0196366	-0.207313	-0.800646	0.910273	0.571765	0.513901	-0.488891	0.210194	0.144679	0.997345	-0.973857	0.904114	0.506033	-0.577887	0.29137	0.571004	0.0751382	-0.524259	-0.328267	-0.140319	-0.304467	0.567877	-2.68831	-0.110547	-2.39466	-2.51736	0.597601	-4.25225	-0.940941	-0.546623	0.276049	-1.61903	-1.01137	-0.979734	-1.81876	-0.969669	-1.3924	-1.82266	-0.382838	0.707025	-0.858462	-0.943965	0.0947584	-0.960728	-1.60413	0.170136	-0.3757	-0.616168	-2.18966	-0.0867167	-1.1875	-0.50425	0.35943	-1.23607	-0.989047	-0.919665	-0.674133	-0.91452	-1.09695	-2.33007	-1.23141	-2.67689	-0.114627	-2.57735	-0.195225	-1.49522	-0.464705	-1.23494	-1.3281	-0.0842023	-0.262278	-1.57586	-0.047179	-0.925534	-3.54922	-0.46772	-2.73928	0.900551	-0.0929415	0.665213	-2.98692	-1.3491
ENSG00000137161	Q9BT09	CNPY3	5.51431	5.6569	5.90117	5.72947	6.13481	5.49867	5.8224	4.62652	5.51092	5.51677	5.72957	5.65264	5.4606	6.10778	5.41073	5.52949	5.60276	5.09861	5.95187	5.40685	5.74806	6.21922	6.21308	6.22644	6.09281	5.93375	5.72051	4.98105	6.00576	6.8335	6.51758	6.4663	5.92397	5.95158	6.38106	5.43034	6.15598	6.19381	5.50668	6.27668	5.94867	6.34139	6.10312	6.15327	6.05524	6.11978	6.48838	5.82962	6.25465	6.34362	6.04555	5.82536	5.99933	4.91481	5.97725	6.45211	6.07157	5.81587	5.59687	5.72373	6.18804	5.76288	6.20587	5.59221	6.4548	5.87979	6.233	6.37817	5.84501	6.36293	6.11468	5.65292	6.09087	5.57224	5.90342	5.99968	5.87916	6.3476	5.44634	5.91295	5.6199	6.17066	6.62249	5.25019	4.82229	5.52556	4.60358	5.99047	6.01678	5.26749	4.15492	5.26548	3.98135	4.92075	4.55648	5.46343	4.49007	4.60589	4.72807	3.04613	5.61693	4.17309	5.95117	5.84997	6.03769	5.07752	5.39586
ENSG00000166997	Q8N129	CNPY4	0.636514	0.988071	1.43247	1.23535	1.47034	1.36927	1.8704	-0.135258	1.28185	1.48489	1.02831	0.84338	1.05671	1.94066	1.23413	-0.338048	0.31935	0.124036	0.720196	1.38143	1.00351	1.16011	2.51154	1.4672	1.15116	1.80262	1.12646	0.0401053	1.38217	1.27531	1.56827	0.766808	1.81395	1.6859	1.99707	1.48286	1.86472	2.27976	1.58441	1.88602	0.888602	1.65286	1.61871	0.442245	1.70032	0.338559	1.49376	-0.0209263	0.968446	0.521243	-1.26326	0.654582	0.0781068	1.20732	1.03087	1.45398	0.80535	0.359521	0.353719	-0.242177	1.28546	0.800981	0.679417	0.50107	1.39376	0.927393	1.14131	1.25112	0.29477	0.165195	0.763252	1.24916	0.928886	1.84479	1.45854	0.9155	0.858321	0.905049	0.656394	-0.318159	0.528411	0.973672	0.25858	0.295914	0.356077	-0.323751	0.575184	1.64357	0.675001	0.414446	-1.239	0.873436	-0.149414	0.190069	1.03416	0.546199	-0.427572	0.768221	0.677755	-2.5595	0.63604	-2.16212	1.0719	0.323658	1.33635	-0.512927	-0.0938208
ENSG00000118432	P21554	CNR1	-2.4112	-1.5016	-2.02254	-1.83254	-4.92481	-2.92797	-3.02401	-2.85722	-4.39412	-2.90939	-0.884949	-2.35277	-12.0351	-1.76724	-2.74376	-4.27836	-2.43274	-3.55557	-4.33474	-4.46408	-5.29845	-0.71521	-2.49145	-1.68144	-2.4562	-3.17016	-2.67324	-4.07077	-1.34079	-3.9874	-1.02672	-2.00828	-2.35282	-4.95003	-1.00974	-2.81455	-0.200586	-4.0529	-1.18041	-0.81333	-1.47184	-3.02746	-2.14308	-3.65196	-1.52495	-1.30232	-3.40814	-1.922	-12.0351	-3.49936	-1.30352	-12.0351	-2.36933	-3.84945	-12.0351	-2.26818	-4.30415	-1.3797	-1.79519	-1.60309	-1.24493	-4.07819	-4.91954	-1.77683	-0.921039	-1.54846	-0.51908	-0.916875	-2.28758	-12.0351	-2.37401	-1.15866	-0.891289	-5.28428	-4.35508	-0.661071	-3.30703	-12.0351	-2.51048	1.56787	-3.24489	-1.31972	-4.18428	-0.395419	-5.7419	-0.974605	-2.36951	-3.06524	-2.68426	-2.66117	-5.5854	-3.65356	-2.18782	-2.75426	-1.1889	-3.68536	-3.48626	-3.81078	-3.48721	-4.65392	-2.47842	-2.52502	-1.01121	-2.96129	-0.0245662	-12.0351	-1.77643
ENSG00000188822	P34972	CNR2	0.779682	-0.182778	0.722552	1.08906	1.27055	1.37425	0.784412	0.585416	0.546278	1.39874	2.09726	0.242679	1.87163	1.43956	0.85102	0.575127	-0.252277	-0.79854	0.577367	0.610874	0.355531	1.73682	0.366831	0.861109	1.81696	1.07915	1.78094	0.198734	1.86749	0.567749	1.74514	1.13992	0.803234	1.3588	1.87034	1.88433	1.58599	1.77102	1.32837	0.0743677	0.832118	0.31539	1.18114	-1.64309	0.585767	-0.587038	0.832998	-0.352392	0.680633	-0.353324	0.151503	0.541353	0.226103	0.959887	2.65234	-0.994075	0.846844	1.30049	-0.732269	-0.328687	1.29614	0.27873	0.227949	-0.280181	1.02587	0.725716	0.264717	-0.320147	-0.598662	-0.0731455	-0.515306	0.163176	-0.915772	0.810322	0.0831208	-0.433429	-0.449978	0.11443	0.406662	1.80433	-1.46957	-0.182683	-3.90935	-1.07942	-1.48432	-0.54774	-0.572178	0.862386	-0.951304	0.0525624	-1.74072	1.17182	0.893126	0.219142	0.149749	-0.0451995	0.785054	-0.481204	0.617021	-3.16155	-0.619801	-1.32502	1.69612	0.94345	-1.16409	-1.70573	0.404526
ENSG00000119865	Q96F85	CNRIP1	-4.72523	-11.1938	-3.05195	-11.1938	-11.1938	-3.66637	-11.1938	-11.1938	-3.55278	-3.38611	-3.94164	-4.30829	-4.53639	-4.37368	-11.1938	-11.1938	-11.1938	-11.1938	-4.48649	-3.62274	-3.46389	-4.25495	-11.1938	-11.1938	-3.60921	-11.1938	-3.63379	-2.90866	-11.1938	-11.1938	-11.1938	-3.33204	-2.92359	-11.1938	-3.68471	-11.1938	-11.1938	-11.1938	-11.1938	-1.05877	-11.1938	-11.1938	-2.10795	-2.81062	-11.1938	-11.1938	-11.1938	-4.52713	-11.1938	-11.1938	-11.1938	-1.61855	-3.52267	-11.1938	-1.39441	-11.1938	-11.1938	-1.53747	-11.1938	-11.1938	-11.1938	-3.23685	-11.1938	-11.1938	-3.07515	-11.1938	-11.1938	-11.1938	-4.02284	-11.1938	-11.1938	-11.1938	-11.1938	-2.86693	-2.51726	-4.75771	-4.45552	-11.1938	-4.65549	-1.83664	-3.4003	-11.1938	-11.1938	-11.1938	-4.90056	-11.1938	-3.52285	-1.7393	-11.1938	-11.1938	-3.17015	-0.728065	-11.1938	-3.90598	-1.48412	-11.1938	-3.64107	-4.54478	-11.1938	-3.81258	-3.04892	-3.99771	-3.48557	-3.43786	1.27611	-3.25028	-1.12757
ENSG00000162852	Q6PJW8	CNST	2.64349	2.71868	2.60764	2.89694	2.90848	2.89964	2.82504	1.96667	2.93935	3.06808	3.00332	2.37508	2.65859	3.40973	2.67302	2.68764	2.34722	1.53372	2.70899	2.68592	2.76182	3.34293	3.1737	3.22712	3.18337	3.20051	2.73847	2.21066	3.05132	2.93599	3.55727	3.12728	3.26736	3.44539	3.21936	2.5952	3.45931	3.45307	2.60846	3.41522	2.60681	2.98374	3.65019	2.60926	3.01219	3.08982	3.44539	1.56514	3.73655	2.64346	2.03064	3.1122	3.19062	2.00283	2.74759	3.30588	2.9309	3.27629	2.02644	1.69987	3.00122	2.89482	2.13815	2.41178	3.26276	3.16263	3.11111	3.41359	3.18808	2.8175	2.59865	2.53585	2.30844	2.23923	2.90006	2.48652	2.36932	2.6044	2.52653	2.67007	1.8391	3.21711	2.80052	1.97808	1.77658	3.23787	1.10618	2.58879	2.46025	2.30407	1.78577	2.45007	1.69959	2.24662	1.9924	2.42749	1.49492	2.30168	1.96884	0.931706	2.3085	1.28691	2.79639	2.37103	3.12178	1.22731	2.30201
ENSG00000176563	Q8N815	CNTD1	-11.123	-3.00025	-2.56735	-11.123	-4.01264	-11.123	-3.42958	-11.123	-11.123	-11.123	-11.123	-3.24357	-11.123	-11.123	-11.123	-4.35953	-4.50763	-3.95927	-11.123	-3.5519	-11.123	-3.19	-11.123	-4.21771	-11.123	-3.25489	-2.98054	-3.57171	-11.123	-4.06978	-11.123	-3.2612	-3.43539	-11.123	-11.123	-11.123	-11.123	-11.123	-11.123	-3.97898	-11.123	-2.43651	-11.123	-11.123	-3.41421	-11.123	-4.07364	-11.123	-11.123	-3.17021	-11.123	-2.54582	-11.123	-11.123	-11.123	-3.15922	-11.123	-3.78143	-3.33709	-4.58326	-11.123	-4.16022	-4.00736	-2.44726	-3.99913	-11.123	-4.29508	-2.00275	-3.952	-11.123	-2.68185	-11.123	-11.123	-11.123	-2.86028	-4.68688	-3.39146	-11.123	-11.123	-1.7658	-2.33272	-11.123	-3.2721	-4.59724	-4.82973	-3.22696	-2.86941	-11.123	-3.18344	-11.123	-11.123	-3.15497	-11.123	-3.83515	-2.73264	-11.123	-3.57024	-2.8986	-4.56351	-5.3095	-11.123	-11.123	-11.123	-11.123	1.34695	-3.17945	-1.2789
ENSG00000242689	P26441	CNTF	-1.83193	-2.16552	-0.734537	-2.98458	-2.18314	-0.596972	-1.01453	-1.59474	-1.65082	-1.48376	-1.04319	-0.605864	-1.64158	-0.479322	-10.2882	-1.53479	-2.68027	-2.54294	-2.00519	-0.722868	-1.24047	-1.35822	-2.32564	0.0654745	-2.70364	-0.61722	-2.14581	-2.73697	0.0584329	0.0770679	-0.781022	0.153319	-1.02036	-0.404897	0.301319	-1.3302	0.376893	-1.30885	-0.934574	-10.2882	-1.72207	-1.01798	-3.19444	-1.16981	-1.26169	-1.03931	-1.66123	-1.31104	-1.16698	-3.32966	-3.45167	-0.543267	-1.29943	-2.51593	-1.48722	-1.74145	-3.55047	-1.95115	-10.2882	-2.17394	-1.1743	-2.33128	-1.85696	-1.19837	-0.588082	-1.06318	-1.88388	-2.16543	-2.12228	-1.18394	-0.264927	-1.73062	-0.821049	-3.53737	-0.443722	-0.697105	-1.56012	-10.2882	-10.2882	0.389541	-1.08376	-0.709288	-1.11919	-10.2882	-3.99499	-1.80929	-1.03705	-0.471617	-10.2882	-0.914255	-2.84677	-1.32313	-1.76049	-0.101546	0.268675	-3.5146	-0.933647	-1.65003	-3.72878	-2.90701	0.0750273	-10.2882	-1.99734	-1.94956	-10.2882	-1.93114	-3.0213
ENSG00000122756	P26992	CNTFR	-2.98432	-3.89665	-10.4447	-1.82463	-3.3344	-10.4447	-3.74438	-3.06794	-10.4447	-10.4447	-10.4447	-1.56839	-10.4447	-10.4447	-2.37267	-10.4447	-10.4447	-10.4447	-10.4447	-10.4447	-2.71481	-10.4447	-10.4447	-10.4447	-10.4447	-10.4447	-10.4447	-3.47459	-10.4447	-10.4447	-3.5126	-10.4447	-10.4447	-10.4447	-10.4447	-10.4447	-10.4447	-10.4447	-2.67162	-10.4447	-2.46162	-10.4447	-2.35622	-10.4447	-2.1533	-10.4447	-2.40086	-10.4447	-10.4447	-10.4447	-10.4447	-10.4447	-10.4447	-10.4447	-10.4447	-10.4447	-3.70696	-10.4447	-3.65232	-2.91279	-2.06602	-3.48197	-10.4447	-2.35222	-10.4447	-10.4447	-2.6232	-3.31675	-2.27877	-10.4447	-10.4447	-1.47303	-10.4447	-10.4447	-1.44695	-10.4447	-10.4447	-10.4447	-3.90641	-2.08536	-2.65122	-10.4447	-10.4447	-10.4447	-10.4447	-10.4447	-2.77377	-10.4447	-10.4447	-10.4447	-10.4447	-10.4447	-10.4447	-10.4447	-0.735046	-10.4447	-10.4447	-10.4447	-10.4447	-3.64414	-10.4447	-10.4447	-10.4447	-10.4447	1.73574	-2.50121	-0.0162173
ENSG00000018236	Q12860	CNTN1	-4.22951	-4.14943	-12.2721	-5.95939	-5.16182	-12.2721	-3.99612	-4.89537	-12.2721	-4.46445	-12.2721	-4.39275	-5.61474	-4.45842	-12.2721	-3.93263	-3.08416	-12.2721	-12.2721	-5.69351	-5.53545	-12.2721	-12.2721	-12.2721	-12.2721	-12.2721	-5.70451	-6.29055	-12.2721	-4.22441	-4.34594	-5.40419	-12.2721	-12.2721	-12.2721	-12.2721	-12.2721	-12.2721	-4.49905	-4.13327	-5.28336	-5.57522	-5.17835	-12.2721	-3.98073	-12.2721	-12.2721	-12.2721	-12.2721	-12.2721	-12.2721	-12.2721	-4.60102	-12.2721	-12.2721	-5.30264	-4.54116	-1.76861	-12.2721	-12.2721	-12.2721	-3.73217	-12.2721	-2.59821	-3.15609	-12.2721	-12.2721	-12.2721	-4.10619	-12.2721	-12.2721	-12.2721	-3.54057	-5.52128	-4.59208	-12.2721	-12.2721	-12.2721	-12.2721	0.252988	-3.74428	-12.2721	-12.2721	-12.2721	-12.2721	-5.3701	-12.2721	-12.2721	-12.2721	-12.2721	-12.2721	-12.2721	-12.2721	-12.2721	-2.56247	-12.2721	-5.71175	-12.2721	-12.2721	-12.2721	-12.2721	-12.2721	-12.2721	-12.2721	0.197765	-4.32863	-4.00991
ENSG00000184144	Q02246	CNTN2	-4.75498	-3.09339	-5.23817	-4.49854	-5.68729	-6.26239	-3.78649	-4.42519	-5.15659	-12.7976	-5.54545	-4.91822	-6.14021	-12.7976	-12.7976	-6.03418	-12.7976	-5.05232	-3.51689	-12.7976	-6.06092	-4.86465	-12.7976	-12.7976	-12.7976	-4.92954	-3.43572	-6.81602	-12.7976	-4.74988	-2.7061	-4.35296	-4.52741	-12.7976	-12.7976	-12.7976	-12.7976	-12.7976	-3.70655	-2.85505	-12.7976	-5.10766	-4.12592	-3.4166	-6.08198	-5.86117	-4.75375	-4.55548	-4.09054	-12.7976	-12.7976	-6.20919	-12.7976	-5.02531	-12.7976	-2.03148	-3.4862	-3.46276	-6.00522	-4.68333	-12.7976	-4.84066	-4.104	-3.38636	-1.87607	-2.89539	-5.96973	-3.09331	-5.62665	-12.7976	-4.3565	-4.24	-4.64931	-5.05346	-3.12283	-4.37408	-12.7976	-5.66791	-4.68473	-0.194492	-4.5907	-2.95595	-2.78169	-6.27189	-12.7976	-3.90464	-6.1196	-6.13818	-12.7976	-4.64314	-12.7976	-12.7976	-12.7976	-6.50059	-1.08923	-12.7976	-12.7976	-12.7976	-12.7976	-12.7976	-12.7976	-12.7976	-12.7976	-5.04168	1.1669	-6.42739	-2.53891
ENSG00000113805	Q9P232	CNTN3	-11.7198	-3.59712	-11.7198	-5.40708	-4.60951	-11.7198	-5.0195	-11.7198	-11.7198	-4.90572	-11.7198	-3.25752	-11.7198	-11.7198	-11.7198	-11.7198	-11.7198	-5.54612	-11.7198	-11.7198	-3.40723	-11.7198	-11.7198	-11.7198	-4.13525	-11.7198	-4.15982	-5.73824	-11.7198	-11.7198	-4.78771	-11.7198	-11.7198	-11.7198	-11.7198	-11.7198	-11.7198	-11.7198	-11.7198	-11.7198	-11.7198	-11.7198	-11.7198	-11.7198	-11.7198	-11.7198	-11.7198	-11.7198	-2.59859	-11.7198	-11.7198	-11.7198	-11.7198	-11.7198	-11.7198	-11.7198	-4.98207	-1.2163	-4.92744	-11.7198	-11.7198	-4.75709	-4.60423	-3.04413	-11.7198	-4.8071	-3.89832	-4.59187	-11.7198	-11.7198	-11.7198	-11.7198	-11.7198	-11.7198	-11.7198	-11.7198	-11.7198	-11.7198	-11.7198	-0.779176	-11.7198	-11.7198	-11.7198	-11.7198	-11.7198	-11.7198	-11.7198	-11.7198	-11.7198	-5.14023	-11.7198	-11.7198	-11.7198	-11.7198	-4.32521	-11.7198	-11.7198	-11.7198	-11.7198	-11.7198	-11.7198	-11.7198	-11.7198	-11.7198	0.991044	-11.7198	-1.46113
ENSG00000144619	Q8IWV2	CNTN4	-6.08726	-4.43311	-5.98876	-3.67332	-12.5558	-12.5558	-5.85549	-5.17905	-5.90759	-4.74813	-3.72503	-3.6795	-12.5558	-4.7421	-5.06606	-12.5558	-5.94049	-4.07626	-12.5558	-12.5558	-12.5558	-12.5558	-12.5558	-12.5558	-12.5558	-12.5558	-4.99581	-12.5558	-12.5558	-3.92495	-12.5558	-12.5558	-5.86127	-5.47071	-12.5558	-12.5558	-12.5558	-12.5558	-5.77615	-4.41696	-4.57273	-12.5558	-3.88413	-12.5558	-12.5558	-12.5558	-5.50651	-12.5558	-3.84875	-4.60307	-12.5558	-12.5558	-5.87764	-12.5558	-12.5558	-4.59209	-12.5558	-1.90039	-3.77323	-12.5558	-12.5558	-4.01585	-12.5558	-3.46597	-5.432	-4.06613	-12.5558	-3.43562	-5.38486	-12.5558	-12.5558	-12.5558	-12.5558	-12.5558	-4.87576	-12.5558	-12.5558	-12.5558	-5.0253	-0.500086	-6.33434	-12.5558	-3.38679	-12.5558	-12.5558	-4.07688	-12.5558	-12.5558	-12.5558	-12.5558	-12.5558	-12.5558	-12.5558	-12.5558	-1.58412	-12.5558	-12.5558	-12.5558	-12.5558	-12.5558	-12.5558	-12.5558	-12.5558	-12.5558	1.26185	-12.5558	-4.29359
ENSG00000149972	O94779	CNTN5	-4.5105	-4.01668	-12.5531	-4.66757	-12.5531	-12.5531	-4.85975	-6.16771	-12.5531	-4.74544	-12.5531	-4.09082	-5.89573	-12.5531	-6.05537	-12.5531	-12.5531	-6.37942	-5.84582	-12.5531	-5.81645	-4.62017	-5.58477	-12.5531	-12.5531	-12.5531	-3.19124	-6.57154	-12.5531	-12.5531	-3.6299	-5.68518	-12.5531	-12.5531	-12.5531	-12.5531	-12.5531	-12.5531	-4.19728	-12.5531	-12.5531	-5.85621	-12.5531	-5.7463	-12.5531	-4.0396	-12.5531	-12.5531	-4.4293	-12.5531	-12.5531	-12.5531	-12.5531	-4.36745	-12.5531	-12.5531	-5.81538	-2.8968	-3.77053	-6.01344	-12.5531	-4.59618	-12.5531	-5.45536	-5.42931	-12.5531	-12.5531	-3.8471	-12.5531	-12.5531	-12.5531	-12.5531	-5.39975	-12.5531	-12.5531	-12.5531	-12.5531	-4.42859	-12.5531	-1.19762	-3.54096	-12.5531	-12.5531	-12.5531	-12.5531	-4.65713	-12.5531	-12.5531	-12.5531	-12.5531	-12.5531	-12.5531	-12.5531	-12.5531	-1.58143	-12.5531	-12.5531	-12.5531	-12.5531	-12.5531	-12.5531	-6.34724	-12.5531	-12.5531	-0.0832259	-6.18291	-3.29325
ENSG00000134115	Q9UQ52	CNTN6	-4.38898	-2.50724	-11.8494	-3.2293	-11.8494	-11.8494	-11.8494	-4.47261	-11.8494	-11.8494	-11.8494	-2.97306	-11.8494	-5.02926	-11.8494	-11.8494	-5.23405	-11.8494	-11.8494	-5.27075	-11.8494	-3.91642	-11.8494	-11.8494	-11.8494	-11.8494	-3.70696	-11.8494	-11.8494	-11.8494	-11.8494	-11.8494	-11.8494	-11.8494	-11.8494	-11.8494	-11.8494	-11.8494	-11.8494	-11.8494	-11.8494	-11.8494	-11.8494	-11.8494	-5.13375	-11.8494	-4.80006	-4.18983	-11.8494	-4.89081	-11.8494	-11.8494	-11.8494	-11.8494	-11.8494	-11.8494	-11.8494	-1.70814	-5.05699	-3.7351	-11.8494	-4.88664	-5.72342	-0.954065	-11.8494	-11.8494	-11.8494	-4.72142	-11.8494	-11.8494	-11.8494	-11.8494	-11.8494	-4.10523	-3.5867	-5.4133	-5.11111	-11.8494	-5.31108	-0.686437	-5.6279	-3.58954	-11.8494	-11.8494	-11.8494	-2.37246	-5.17137	-11.8494	-11.8494	-5.26978	-11.8494	-11.8494	-3.32164	-11.8494	-0.762259	-11.8494	-11.8494	-11.8494	-11.8494	-5.04881	-11.8494	-11.8494	-11.8494	-11.8494	1.16101	-11.8494	-2.5895
ENSG00000108797	P78357	CNTNAP1	-1.05017	-0.785491	-1.08807	-0.458097	-0.692181	-0.918703	0.368	-1.78587	-0.421384	-0.912687	-0.471442	-1.3879	-0.461013	-1.24749	-1.08773	-1.40413	-1.77579	-2.22229	-0.744926	-1.81285	-0.916827	-0.864905	-0.481676	-0.314029	-2.3836	-0.707744	0.204835	-1.75481	-0.218012	-0.671757	0.243433	-1.40559	-1.58045	-0.0297359	-0.251502	-1.1586	0.474548	0.440516	-2.60888	-0.368895	-1.39924	-0.279149	-0.556886	-3.1654	-0.402234	-2.03643	-2.11523	-4.30298	-0.67338	-0.314724	-4.13231	-1.21841	-2.48912	-1.69318	-1.84154	-1.5441	-1.33056	-0.821927	-1.59716	-2.85085	-1.08491	-1.42547	-2.04853	-1.55234	0.151239	-2.06032	-1.14661	-1.14368	-1.47868	-1.53789	-4.10431	-1.18554	-1.23351	-1.90185	-1.38169	-1.95684	-0.98919	-2.25648	-3.11477	0.977572	-1.6719	-1.12166	-1.53193	-2.86495	-3.68316	-2.48561	-1.12797	-1.6159	-1.36501	-0.64264	-2.52732	-1.4144	-1.97785	-2.51199	-0.254155	-1.87889	-4.40981	-0.934958	-2.83093	-3.00214	-1.40677	-11.9625	-1.35341	-0.689144	1.74823	-2.60765	-0.060772
ENSG00000174469	Q9UHC6	CNTNAP2	-2.51326	-2.72227	-6.85856	-2.54541	-2.00333	-5.8982	-4.4145	-2.88667	-3.09029	-2.92295	-1.86056	-2.85099	-3.78078	-2.53011	-6.92786	-4.35093	-4.82137	-3.57004	-3.14606	-2.61344	-3.53109	-1.36896	-2.66065	-3.07192	-3.26235	-3.97672	-1.82842	-5.14049	-2.14661	-3.21221	-2.80401	-3.39877	-3.42173	-3.5423	-1.43227	-2.39942	-6.33573	-5.44339	-5.06977	-3.70521	-1.4035	-3.15655	-1.25466	-13.4256	-2.40117	-3.49953	-6.37631	-5.18349	-3.1359	-13.4256	-3.43041	-4.84849	-5.1719	-2.99593	-4.62462	-3.46623	-2.99996	-1.39223	-3.18568	-5.8937	-3.17562	-2.22595	-3.85913	-1.9456	-5.30698	-13.4256	-4.28601	-4.71959	-2.17666	-5.90107	-4.24922	-6.44534	-3.11136	-13.4256	-3.75085	-5.9979	-13.4256	-3.13518	-4.89901	-0.263155	-3.63701	-3.3618	-3.57946	-6.8999	-7.13239	-4.94668	-5.17208	-5.19078	-6.06814	-3.85928	-4.66723	-7.03113	-5.89398	-6.13781	-2.13214	-5.07585	-13.4256	-6.77661	-4.29402	-13.4256	-13.4256	-13.4256	-6.71052	-5.66969	1.13924	-4.74749	-1.64413
ENSG00000106714	Q9BZ76	CNTNAP3	1.69233	4.14349	2.62739	3.21188	3.57471	2.7659	2.56039	3.14465	3.33331	2.50079	4.10455	2.97989	2.85172	4.16238	1.64524	2.13224	2.91636	3.22221	2.02396	3.2147	1.94446	3.63334	2.72262	3.43263	1.14908	2.35255	3.50811	1.12214	3.56515	4.4384	0.256743	3.62998	3.03423	1.327	3.43977	2.35519	3.70456	1.40309	1.37749	0.130755	2.92175	2.60424	0.0802097	0.930991	1.24391	2.49163	0.303308	3.7034	0.748812	1.84478	3.34554	1.61374	3.32459	2.3077	3.17425	1.37356	-0.723423	3.05459	1.5452	3.27473	3.03571	0.600165	3.57208	2.45234	1.79939	1.54967	0.640311	2.61869	1.90062	3.6916	3.05748	0.579883	2.83368	3.38396	-0.735058	2.98633	2.76861	-3.91012	1.26244	3.05901	1.45456	0.392282	3.74635	-0.15347	3.66946	0.0271397	2.66437	2.88519	3.90944	4.05899	0.826585	2.57637	-0.3389	4.28728	2.72815	3.62025	1.29353	1.69621	3.95132	0.842222	3.01641	3.49314	4.65232	4.43285	4.02169	3.46611	1.90647
ENSG00000154529	Q96NU0	CNTNAP3B	-0.684795	2.12064	0.526532	0.896621	1.40078	0.627923	0.267518	1.17152	0.993628	0.0137409	2.02163	0.676731	0.585133	2.01052	-0.324118	0.0338521	0.463419	0.963099	-0.26852	1.04195	-0.198231	1.42063	0.72343	1.4165	-0.469767	0.294137	1.16834	-0.923096	1.3872	2.33888	-2.0006	1.40079	0.644507	-1.15864	1.32864	0.111767	1.4391	-1.20765	-0.770086	-1.56489	0.718931	0.346522	-1.75977	-0.252963	-1.25992	-0.235892	-1.52902	1.27527	-0.687121	-0.286339	3.46546	-0.540567	0.947711	-0.0650571	1.33575	-0.847793	-1.84311	1.25247	-0.556991	1.0548	0.686741	-1.0525	1.34021	0.777218	-0.249877	-1.19036	-2.36857	0.485721	-0.406745	1.58518	1.08255	-1.21535	0.806751	1.53476	-2.5106	0.859357	0.466267	-4.38366	-0.868001	1.81815	-0.7394	-1.9288	1.6601	-2.77297	1.51873	-2.11333	0.0644186	0.386659	1.4372	2.18384	-0.850656	0.0541511	-2.04337	2.05751	1.21351	1.34143	-1.4585	-0.189899	1.64744	-1.68863	0.979146	1.25471	2.34122	2.00657	2.80145	0.98924	0.1886
ENSG00000283378	A0A1B0GTE1	CNTNAP3C	2.40505	5.10463	3.68138	3.83217	4.55871	3.63058	2.99009	3.41196	4.21266	2.9123	4.84836	4.05728	4.00293	4.63445	2.61143	2.91629	3.74852	3.5447	2.80451	3.48449	2.92492	4.44363	3.58236	4.06827	2.46578	3.22968	3.91223	2.24589	4.29253	4.96857	1.08689	4.14267	3.31921	1.72629	4.03882	3.13566	4.59585	1.62839	2.00322	0.563664	2.10718	3.53839	0.387691	0.339432	1.79424	3.32344	1.74085	4.36693	-0.0359451	2.37623	3.80762	1.66579	3.71768	3.41726	2.99959	2.26175	0.476083	4.02229	2.53053	3.92288	3.75254	1.31931	4.23473	3.76429	1.95788	1.50015	1.36016	3.42127	3.02754	4.18742	3.35443	1.76749	3.87005	3.41452	0.218643	3.85598	3.60233	-2.03135	1.79343	4.10603	2.47262	0.800396	4.25101	0.93971	4.03777	0.54226	2.03183	3.59782	5.01299	4.93997	1.89229	2.26601	0.538728	4.99306	3.62255	4.41833	1.47704	2.40965	4.29513	1.63209	2.84203	4.45664	4.82623	5.39428	4.94183	4.3364	3.42368
ENSG00000152910	Q9C0A0	CNTNAP4	-12.0632	-3.94052	-12.0632	-3.44314	-12.0632	-12.0632	-5.36289	-12.0632	-12.0632	-12.0632	-12.0632	-12.0632	-5.40583	-12.0632	-5.56546	-12.0632	-5.44789	-4.31794	-12.0632	-12.0632	-5.32654	-5.12438	-12.0632	-12.0632	-3.48241	-5.189	-4.50322	-6.08164	-12.0632	-5.01005	-12.0632	-12.0632	-12.0632	-4.97812	-12.0632	-12.0632	-12.0632	-12.0632	-12.0632	-2.60551	-3.08299	-5.36631	-4.96944	-12.0632	-12.0632	-12.0632	-12.0632	-12.0632	-3.9394	-12.0632	-12.0632	-12.0632	-12.0632	-12.0632	-12.0632	-2.78103	-12.0632	-1.7295	-2.95936	-3.21406	-12.0632	-5.10049	-12.0632	-4.96546	-12.0632	-12.0632	-3.65888	-2.35892	-4.89227	-12.0632	-12.0632	-12.0632	-3.91493	-12.0632	-5.37615	-12.0632	-5.32496	-4.93353	-12.0632	-1.70717	-4.26973	-3.80339	-12.0632	-12.0632	-12.0632	-4.16723	-5.38522	-12.0632	-12.0632	-12.0632	-12.0632	-12.0632	-12.0632	-5.76621	-1.50633	-12.0632	-12.0632	-12.0632	-12.0632	-12.0632	-12.0632	-12.0632	-12.0632	-5.30064	1.75445	-5.69301	-2.80335
ENSG00000155052	Q8WYK1	CNTNAP5	-5.34342	-3.27553	-5.24492	-11.812	-4.70167	-3.70221	-5.11165	-11.812	-11.812	-11.812	-4.55983	-2.35173	-3.57918	-3.41544	-11.812	-11.812	-11.812	-11.812	-5.10468	-11.812	-5.0753	-4.87314	-11.812	-2.91579	-4.2274	-11.812	-3.25581	-3.52685	-11.812	-3.18111	-2.08267	-11.812	-11.812	-11.812	-11.812	-11.812	-11.812	-11.812	-2.72093	-4.66801	-11.812	-11.812	-3.1403	-11.812	-11.812	-11.812	-11.812	-11.812	-11.812	-2.5408	-11.812	-11.812	-11.812	-11.812	-4.00775	-11.812	-11.812	-0.571888	-3.02939	-11.812	-11.812	-3.85504	-4.1149	-1.91592	-3.11011	-3.90525	-11.812	-2.37037	-11.812	-4.28743	-3.37088	-11.812	-4.65861	-5.06113	-5.12491	-11.812	-11.812	-11.812	-4.28146	0.791131	-4.01849	-11.812	-3.37825	-11.812	-11.812	-4.90994	-4.14104	-11.812	-3.4589	-11.812	-11.812	-11.812	-5.27257	-11.812	-1.10318	-11.812	-11.812	-4.17018	-11.812	-4.43077	-11.812	-11.812	-11.812	-11.812	1.72192	-4.45051	-1.23159
ENSG00000119397	Q7Z7A1	CNTRL	3.6067	3.12775	3.33775	3.65245	3.62451	3.65901	3.44411	2.58941	3.41975	3.65658	3.75697	3.2108	3.42255	4.19677	3.47587	3.41015	3.1508	2.93742	3.3322	3.55947	3.63281	4.12428	3.64015	3.55791	3.64744	3.86717	3.25637	2.31657	4.28125	3.37097	4.02212	3.51325	3.85166	4.01737	4.03224	3.11065	4.14965	4.31991	3.40524	4.30977	3.37252	3.85239	4.1286	3.66352	3.73098	3.83827	4.25012	2.13254	4.28974	3.52976	2.01629	3.50853	3.10091	2.6394	3.49494	4.27923	3.51016	3.13997	2.44409	2.83197	3.43766	3.73926	2.74869	2.59371	3.8129	3.09958	3.98127	4.05473	3.7338	2.80342	3.95558	3.66598	3.34531	3.44143	3.65405	3.09574	3.02051	3.3407	2.77554	3.91279	2.09187	3.96369	2.83876	3.87228	2.52132	3.1736	2.55368	3.84232	2.58585	2.99032	1.73201	3.56637	2.68668	3.14209	3.38017	3.45297	2.80408	3.05768	3.11446	1.01852	3.5131	1.98509	4.33647	3.21867	2.96278	1.64551	2.93162
ENSG00000170037	Q8N137	CNTROB	1.01526	0.811216	1.08414	1.14568	1.18051	1.00466	0.869464	-0.0535565	0.966855	1.09823	1.32332	0.421153	1.09569	1.58182	0.832514	0.952778	0.47649	0.19134	0.972071	0.949004	0.782439	1.60671	1.21678	0.744408	1.3516	1.02503	0.812382	0.121876	1.59353	0.790414	0.771496	0.871156	1.68495	1.97448	2.01785	0.835901	1.58023	1.68392	0.759742	2.14924	0.752	1.89526	0.720307	1.12695	1.17078	0.983934	1.27951	-0.768992	1.65097	0.8709	0.174787	0.473547	0.588048	0.860466	0.649027	1.70599	0.498835	0.880443	0.130243	0.00935961	0.870101	1.33664	0.14292	0.506765	1.19411	0.648871	1.28405	1.41458	0.546523	0.53236	1.82242	0.868948	1.01908	0.859929	1.40766	0.343391	0.826472	0.697595	1.02372	1.25505	0.867687	1.67455	0.837845	0.385945	0.222267	0.790075	0.701509	0.80826	1.31914	0.84309	-1.32501	0.985187	-0.0564938	0.557243	1.2372	0.982429	0.625761	0.300328	0.209847	-1.3605	0.974298	0.267018	2.26429	1.5753	1.52696	-0.296289	0.923189
ENSG00000106603	Q9GZY4	COA1	1.2772	0.96903	1.17649	1.29535	1.38913	1.52634	1.14885	0.357125	1.30381	1.30599	1.37887	0.87414	0.912863	2.08684	1.40982	0.842614	0.715102	0.616077	1.15589	1.32008	1.23617	1.83004	1.21674	1.93481	1.85661	1.63243	1.17707	0.395092	1.96745	1.77771	2.09888	1.44923	1.55157	2.06341	2.09872	1.1296	1.57565	2.46023	1.12202	2.19819	1.71283	1.43956	2.13627	1.36386	1.9166	1.64578	2.12528	1.95612	1.79609	2.19194	1.86552	0.84318	1.02879	0.250928	0.976441	2.21292	2.06574	1.64113	0.81526	1.06998	2.11688	1.7286	1.3301	0.786718	1.6265	1.63616	2.12362	1.9359	1.53481	1.86757	1.49196	2.17846	1.68093	1.47286	1.84115	1.46672	1.35706	2.00324	1.30018	1.90079	1.16697	1.76817	2.15309	0.883914	-0.445525	0.937358	0.16033	1.78128	1.34953	1.42246	-0.267775	0.30543	0.223392	1.09688	0.646013	1.97514	-0.577298	0.243932	0.243631	-1.8198	1.03434	-0.235723	2.01458	1.22877	0.72424	0.815151	1.14784
ENSG00000183978	Q9Y2R0	COA3	0.728434	-1.18928	0.41315	-0.206245	0.791101	0.532899	0.962544	-0.769469	0.412693	0.193273	0.634436	0.372086	0.504369	1.02202	-0.241378	0.249005	0.0995613	-0.831858	-0.444487	-0.159713	0.937852	0.866197	0.555056	1.16924	0.853244	0.723096	0.413725	-0.763927	0.664901	1.25691	2.10298	0.634342	1.27852	0.935568	2.05	0.783893	1.01836	1.05998	0.70571	1.91211	0.668698	1.1814	1.29781	0.94451	1.29979	1.1393	1.25302	-1.33221	2.16706	0.223457	-10.3094	0.586639	1.11004	-0.319903	1.9481	1.60312	1.32212	0.0243316	0.377686	-0.783334	1.38732	0.890273	-0.0331529	0.2382	1.66239	0.679482	0.965739	2.20078	0.65959	0.667447	0.865142	0.467593	0.921874	1.71375	0.364494	0.811015	0.585982	0.270341	0.798916	1.63089	0.800163	1.85293	-0.463233	-0.213136	-0.71089	0.488233	-0.184826	1.89058	-0.0526621	0.255994	-0.704488	0.653535	-0.199305	-1.02853	0.777723	0.773576	-0.303544	0.233026	-0.304496	-4.49594	1.05331	-1.53493	0.562605	1.19523	2.6079	0.131779	0.270999
ENSG00000181924	Q9NYJ1	COA4	1.41026	0.391473	1.82525	1.76063	1.73591	1.96297	1.64441	0.294143	1.71463	1.85232	1.51621	1.50937	1.19678	2.38186	1.67579	1.57382	1.6213	1.07933	1.20411	1.58422	1.54683	1.81944	1.81524	2.05969	2.40064	2.13531	1.54209	-0.988676	2.10709	1.67835	2.3405	1.90662	2.25514	2.32185	2.3595	1.90667	2.1303	2.22394	1.72448	2.70826	1.90292	2.41576	2.71911	1.30453	2.02591	1.71269	2.71384	0.642433	2.69318	1.45752	-0.708685	1.82084	1.45216	1.81677	2.12183	2.28198	1.91821	1.04686	0.638114	1.03483	2.20965	1.80958	1.42935	1.50759	2.46212	1.36694	2.0361	2.44162	2.35488	1.53747	2.24878	1.43503	1.19445	2.03638	1.09351	0.973136	1.32022	0.585865	1.71677	0.628795	1.34068	1.76565	1.0658	1.46804	0.785529	0.164006	-0.168766	1.78364	0.815071	1.73103	-0.514663	1.4873	-0.00934332	0.78936	0.659841	1.03406	0.0118363	0.855843	0.817825	-2.15727	1.02113	-2.02205	1.94877	2.02269	1.28383	0.0673849	1.18324
ENSG00000183513	Q86WW8	COA5	2.14447	1.48275	1.74291	2.01781	1.94101	2.01025	1.85516	0.92934	1.19498	1.7249	2.19274	1.94889	1.71871	2.78331	1.60471	2.08874	1.29297	1.12985	1.64359	1.59024	2.57827	2.71042	2.31532	2.29069	2.67645	2.3525	2.11339	0.619488	2.3586	2.06898	3.08889	2.25307	2.40384	2.41306	3.14551	2.24485	2.64025	2.48505	1.42717	2.96059	1.66973	1.52419	2.77541	1.63511	2.29681	2.3601	2.792	0.908822	2.74674	2.06985	1.66509	2.18501	2.41768	1.49929	2.52104	2.6812	2.23274	1.30883	0.855189	0.940988	2.49723	1.44189	1.64899	1.11409	2.23635	2.27887	3.00613	2.71254	2.21227	2.34361	2.30609	1.26697	2.57867	1.95054	1.90785	2.07991	1.8242	2.06946	1.01356	1.61122	0.619002	2.70919	2.18324	1.96413	1.17153	1.26825	0.962079	2.85813	1.56187	1.43372	1.0939	2.00542	0.978171	1.17536	1.01438	1.71053	1.07149	1.8257	1.61976	-0.519189	2.26267	0.355373	2.19195	1.776	1.76396	1.3029	0.950041
ENSG00000168275	Q5JTJ3	COA6	0.84384	-1.16032	1.17769	0.406378	1.49115	1.63073	0.797976	-0.156845	-0.0611861	0.565069	0.354603	0.347767	0.532431	0.571123	0.87335	0.861629	1.07452	-0.0819144	0.457362	0.327496	1.41929	2.35989	1.0682	1.51893	0.688709	1.2533	0.0272015	-0.0359742	1.27752	0.931372	2.17806	0.744771	1.50796	1.62616	3.1265	1.46062	0.968344	2.60196	1.87754	2.19223	0.451803	0.157654	2.08726	1.18534	2.0055	2.75166	2.42939	0.657164	2.06615	2.15742	1.21531	0.877524	0.775622	-0.054816	0.687039	1.72113	2.88562	0.636955	-0.108226	0.635806	2.22228	1.77842	-0.00491018	1.29803	1.94069	2.33356	2.32815	2.91292	2.16497	1.06868	0.47839	1.59454	1.03225	1.36323	0.562375	1.89294	1.27657	1.59309	0.99672	0.244615	1.09102	2.55864	1.23602	1.67173	-0.250062	1.58605	1.13779	2.47218	1.35301	0.569277	-1.25948	1.58794	-0.00128361	0.752733	0.860127	1.06444	0.434494	0.746183	1.80199	-0.447399	2.14382	-2.50069	1.70551	1.37507	1.63593	-0.341893	1.46827
ENSG00000162377	Q96BR5	COA7	-0.27185	-1.8906	-0.287735	-0.000812704	-0.417673	-0.261038	-1.03719	-1.24844	-1.46795	-1.62225	-1.5959	-1.96484	-2.45725	-1.80862	-0.620659	-1.5036	-0.916682	-1.46272	-1.03016	-0.953747	-1.37872	-0.912113	-1.00783	-0.830567	-2.26058	-1.56168	-0.0648585	-1.87963	-0.290418	-0.0603592	0.582965	0.0747928	-0.49588	-0.102169	1.22601	-1.20573	-0.644579	-2.12437	-1.65697	0.463901	-0.639553	-0.349176	0.117994	-0.382609	-0.815452	-0.914539	-1.38535	-2.18536	-0.498359	-1.15509	-3.01203	-0.529069	-0.368086	-1.07336	-1.30411	0.288158	-0.530248	-2.50455	-2.05864	-2.09141	-0.111583	-1.66496	-0.511847	-1.1668	0.595578	-0.716181	-0.702238	0.336777	-1.94025	-1.00047	-1.57156	-0.285728	0.110906	-0.517029	-1.5806	-0.756967	-0.529726	-1.13466	-1.44155	0.100267	-2.05099	-0.169393	-0.994501	-1.00718	-5.13187	-1.3639	-1.58975	0.220427	-0.753628	-1.85876	-3.98365	-0.346752	-2.31371	-1.68544	-0.453407	0.143105	-1.41925	-0.789634	-1.87911	-3.31039	-1.06185	-2.91301	0.48603	-2.08867	0.585463	-1.90054	-1.35888
ENSG00000256053	Q96IL0	COA8	-0.888841	-0.349352	-0.145813	-0.0469933	-0.33462	-0.429404	-0.654782	-0.885498	-1.53674	0.885749	0.360473	-0.660569	-0.698111	0.166177	-0.336077	-0.591125	-0.570759	-0.865525	-0.0042012	-0.134134	-0.158906	-0.0221277	0.0746956	0.638933	0.235469	-0.0872648	-1.32888	-0.92299	0.544447	0.285637	0.62296	-0.315891	-0.0759458	0.25642	0.774128	1.17403	-0.174695	0.541736	-0.487328	0.746213	0.0281899	0.24825	0.496414	-0.0881451	0.31443	0.440953	0.825926	-1.1035	-0.763027	-0.146592	-1.70901	0.361015	-0.976494	-1.35256	-1.54266	0.13996	0.289468	0.16098	-1.7535	-0.232331	-0.159721	-0.930432	-0.0663897	-0.794455	0.0198687	-0.980816	0.174003	0.235462	0.726087	-0.576599	0.265284	0.150823	-0.613031	-0.0191261	-0.58075	-0.337064	0.512317	0.301324	-1.11771	-0.985993	-1.55344	-0.915956	-2.17302	-1.8301	-2.06501	-0.281523	-0.50749	0.0584513	-1.40695	-0.317489	-0.384634	-0.209275	-1.23196	-1.06234	-0.148064	-0.773367	-0.15256	-0.384834	0.156708	-1.74526	-0.394202	-1.45388	0.313898	0.45199	0.838403	-0.529143	-1.08335
ENSG00000068120	Q13057	COASY	2.71061	2.02477	2.5045	2.48615	2.59201	2.44518	2.5936	1.70419	2.27797	2.55233	2.34022	2.12445	2.42473	2.70522	2.20158	2.3377	2.28846	1.93531	2.58203	1.75518	2.3107	2.95822	3.14842	2.77235	2.3074	2.8324	2.95549	1.55776	2.54135	2.91199	3.08893	2.79022	2.65991	2.96302	3.02379	1.86977	3.33766	3.35317	2.08876	3.3024	2.50608	2.91944	2.90464	2.68247	2.67237	2.65494	2.96395	1.54108	2.99782	2.97809	2.26588	3.02168	2.69522	1.70949	2.25249	3.20177	2.72101	2.47798	2.48859	1.57227	2.55075	2.76275	2.66947	2.35288	3.24301	2.67225	3.2248	3.14878	2.77139	2.78235	3.4681	2.90348	2.77623	3.12073	2.67851	2.70646	2.47579	3.23299	2.62832	2.0212	1.95315	2.81943	2.63632	2.14305	1.61086	2.54516	1.47558	2.74261	2.69156	2.04427	0.640156	2.42533	1.66927	1.8891	1.70834	2.25257	1.04964	2.3332	1.88017	0.217107	2.67645	0.393302	3.14963	2.88673	2.71948	1.71602	2.49405
ENSG00000106078	O75128	COBL	-4.75337	-4.67322	-4.65406	-4.1052	-5.10458	-4.36501	-3.93598	-6.82424	-3.57408	-4.81916	-4.37887	-4.33334	-13.2097	-5.39595	-3.72594	-3.65031	-13.2097	-4.73011	-4.92663	-6.63104	-4.16192	-6.27082	-6.24131	-13.2097	-5.62508	-5.3416	-3.6554	-3.44208	-4.3205	-3.58061	-3.48035	-4.76501	-13.2097	-4.5467	-13.2097	-13.2097	-13.2097	-13.2097	-3.85602	-4.48755	-4.64351	-5.51972	-2.12582	-4.41254	-3.92056	-3.11381	-5.16581	-4.96754	-2.28292	-2.67681	-6.37312	-6.62125	-6.53149	-7.0092	-13.2097	-4.24882	-4.48208	-1.96957	-3.25897	-13.2097	-6.40729	-3.25708	-5.09928	-1.66255	-4.09362	-4.30595	-5.38815	-1.33678	-6.03871	-4.36789	-6.34525	-2.78038	-3.74249	-3.88505	-13.2097	-5.78194	-6.47139	-6.07996	-5.67915	-0.0471972	-4.0052	-3.95219	-4.77593	-13.2097	-13.2097	-4.73073	-13.2097	-13.2097	-5.27015	-13.2097	-5.76821	-13.2097	-13.2097	-4.92648	-1.91618	-6.43604	-13.2097	-13.2097	-5.65789	-13.2097	-13.2097	-13.2097	-13.2097	-13.2097	1.26005	-5.84819	-2.25098
ENSG00000082438	Q53SF7	COBLL1	-0.731483	-0.195106	-1.30249	-0.22045	-0.102515	0.220338	-1.02774	-0.834202	-0.531542	-0.128746	0.232922	-1.27379	-0.759935	0.360482	-0.720571	-0.529181	-1.11357	-1.58739	-0.43582	-0.219179	-0.479222	0.566374	0.102338	0.446347	0.355797	0.392697	-0.18887	-0.782564	0.626375	-0.698881	-0.339408	-0.273732	0.118287	0.0971383	0.289358	-0.409647	1.06126	0.774098	-0.226915	-0.452724	-0.609062	-0.677608	-0.479026	-1.46559	0.0400383	-1.11812	-0.145355	-1.86223	0.293331	-0.79422	-0.378456	-0.486359	0.00222763	-0.299719	0.0290547	-1.70356	-0.205799	0.402587	-0.908363	-0.755135	-1.06491	-0.540685	-1.06008	-0.153118	0.975148	-0.109003	0.0464064	-0.468849	-0.285843	-0.251991	-0.467369	-0.546084	0.149778	-2.14635	-1.04112	-0.692198	-1.28484	-0.220484	-1.01559	0.55819	-0.566635	-0.381101	-1.37643	-2.37368	-2.1496	-1.1528	-1.80499	-1.43154	-1.26233	-1.31956	-0.626561	-0.769887	-0.406128	-0.635943	-0.0170438	0.233724	-1.8794	0.81641	-0.549988	-2.00877	-1.66615	-2.475	1.39195	-0.310488	0.710943	-0.88755	-1.16707
ENSG00000100473	O43405	COCH	-0.962463	-1.10436	-2.66757	-2.60309	-0.952243	-0.243448	-2.94716	-2.04527	-4.57495	-1.25058	-1.65668	-2.76087	-2.25533	-0.829847	-2.15381	-3.4664	-3.03273	-4.05949	-2.52626	-3.06969	-4.48649	-0.710184	-1.67949	-0.422312	-2.64236	-4.34895	-0.277785	-5.24159	-3.33097	-1.17954	-2.29995	-2.36452	-1.37113	-1.33985	-2.39692	-2.26515	1.66363	-2.65788	-2.13212	-2.08687	-11.2232	-1.53848	-1.55326	-3.42281	-2.93176	-2.70965	-1.598	-4.55651	-0.196945	-3.27042	-2.39613	-2.32487	-3.55206	-1.58122	0.0346132	-3.25944	-2.49559	-1.56685	-2.11931	-2.69516	-1.11055	-1.94779	-3.52609	-3.13068	-0.523901	-2.73349	-2.40485	-1.29673	-11.2232	-4.69081	-1.36963	-4.24289	-11.2232	-11.2232	-1.96285	-4.78709	-3.49168	-1.77981	-11.2232	1.52431	-2.21101	-0.966875	-3.37232	-3.7053	-2.13844	-3.32718	-3.55223	-1.99073	-3.86569	-2.65493	-11.2232	-2.0361	-11.2232	-1.48351	1.02112	-0.214169	-2.6743	-1.26523	0.0763482	-3.84196	-0.760462	-2.71108	0.566001	-1.47226	0.372471	-2.06063	-0.794679
ENSG00000166685	Q8WTW3	COG1	1.86472	1.67415	2.04125	2.3998	2.12989	2.16013	2.11854	1.33229	2.33219	2.35483	2.12357	1.94145	2.03566	2.72344	1.87435	1.61668	1.81194	0.946254	1.92737	1.7974	2.47715	2.54203	2.45559	2.55878	2.50016	2.31338	1.94497	0.751275	1.8503	1.90884	2.21976	1.98514	2.51794	2.5545	2.43118	1.7139	2.1846	2.73834	1.68965	2.53632	2.27688	2.34025	2.48577	1.61653	2.63875	1.62308	2.58298	0.575709	2.5987	1.82784	1.33204	2.03445	1.31305	1.14497	2.22991	2.80996	1.86575	2.33665	1.28749	0.956369	2.0889	2.12802	1.57582	1.30997	2.26687	2.04227	2.10391	2.36266	1.90718	1.67016	1.89488	1.99887	1.43205	1.83048	2.21762	1.5728	1.63393	2.5417	1.53985	1.22159	1.35551	2.19206	1.38928	1.39095	0.563683	0.727486	0.530586	2.04769	0.946516	1.38711	0.328482	1.43289	0.474639	1.05594	1.3367	0.983187	0.575247	1.42717	1.29039	-1.23398	1.11744	-0.198401	2.36693	1.39826	2.0909	0.00194925	1.63
ENSG00000135775	Q14746	COG2	1.21916	0.621515	1.28837	1.57977	1.12736	1.74597	1.10683	0.39564	1.05421	1.4011	1.15261	0.727729	1.15598	1.57426	0.686138	0.897916	0.880617	0.0222177	0.994413	1.2212	1.09495	1.74566	1.5225	1.66762	1.72483	1.67323	1.17731	0.269959	1.57591	0.896738	1.70958	1.14609	1.83409	1.73217	1.7706	1.0149	1.67065	1.79513	1.19643	1.742	1.28868	1.59965	1.80433	1.19507	1.65862	0.736026	1.90687	-0.995348	1.61353	1.19503	-0.212604	0.935299	0.890461	0.233188	1.26519	1.47087	0.726408	1.12935	-0.0161783	0.434108	1.20023	1.07567	0.554012	0.459105	1.59923	1.1051	1.56698	1.69192	1.09783	0.356999	1.53384	1.10504	0.647198	1.57761	1.35487	0.761247	0.714107	1.29006	0.180541	-0.375386	0.513373	1.3075	0.641368	0.725458	-0.221188	-0.0950336	-1.06634	1.30283	-1.14703	0.104111	-0.551753	0.719173	-0.0652143	-0.164253	0.737996	0.67036	0.186559	0.735482	0.185607	-2.22221	0.886591	-0.798617	1.63819	0.659223	1.23663	-0.29522	0.140081
ENSG00000136152	Q96JB2	COG3	1.75408	1.84386	2.01412	2.12688	2.4111	2.40326	2.23073	1.20704	2.1781	2.27198	2.32056	1.87195	2.13047	2.60665	1.81162	1.98441	1.97596	1.23157	1.92776	1.9478	2.25943	2.76592	2.84673	2.64499	2.32197	2.42205	2.07257	0.897995	2.63102	2.74494	2.86558	2.33465	2.50639	2.82626	2.86301	1.98148	2.49878	3.17578	1.82222	2.686	1.84207	2.51532	2.51136	2.0282	2.83376	2.71054	2.9532	1.08929	3.40626	2.4752	1.26075	1.73681	2.15146	1.57398	2.25164	2.97968	2.2685	2.17151	1.6312	1.19803	2.76459	2.32653	1.60911	1.30168	2.69707	2.32889	2.93104	2.44749	2.31392	1.96208	2.62437	1.65719	2.36759	2.24132	2.30245	2.00298	2.10011	2.10637	1.66525	1.3537	1.06678	2.60337	1.93349	2.00569	1.25001	1.59267	1.11781	2.50973	1.2512	2.06836	0.781529	1.77931	0.612862	1.47283	1.63999	1.5598	0.837555	1.73436	1.48342	-0.55278	2.05873	0.440339	2.46002	1.97365	2.09911	0.951859	1.79389
ENSG00000103051	J3KRB5	COG4	2.29427	1.96235	2.20238	2.41715	2.60359	2.27777	2.78877	1.3276	2.46768	2.25254	2.21706	2.24774	2.29365	2.76672	2.15998	1.99496	2.40965	1.88565	2.18687	2.18587	2.62894	2.83288	2.57918	2.94004	3.1314	2.26979	2.28438	1.14053	2.96793	2.35927	3.15889	2.30684	2.59418	2.9165	3.2679	1.73565	2.45374	2.92082	1.51607	3.43891	2.44989	3.02893	2.61752	1.89632	2.45135	2.48891	2.95973	1.31237	2.93604	2.616	1.26454	2.26072	2.53834	1.18467	2.5985	3.00482	2.49953	2.72944	1.51142	1.98607	2.58171	2.37	1.68914	1.95356	3.15322	2.6239	2.73648	2.64182	2.57977	2.67906	2.46487	2.17619	2.99339	2.35981	2.61733	1.93339	2.4211	2.27521	2.38099	2.3144	1.76637	2.91498	2.14983	1.9613	1.76818	2.07178	1.57755	3.11228	1.53057	2.31396	0.0174258	2.47282	1.58487	1.89147	2.34546	1.95507	1.6338	2.24746	1.64652	0.249808	2.56589	1.13067	2.83065	2.1461	1.70668	0.897236	2.17118
ENSG00000164597	U3KQU7	COG5	2.04252	1.29348	1.86475	1.89031	2.30231	2.20542	1.83028	1.39526	1.94675	1.99652	2.125	1.62437	2.09533	2.35306	2.03876	1.82509	1.86622	1.08877	2.2947	2.40488	2.28573	2.44999	2.97171	2.83688	2.57966	2.37329	2.39377	1.00192	2.48192	2.54204	2.57495	2.62127	2.36639	2.91124	2.92906	1.55968	2.41858	2.83169	2.28944	2.36463	2.00454	2.11701	2.64021	1.93027	2.66263	1.96789	2.56706	0.561482	3.06665	2.09825	1.10327	2.10205	1.83017	1.20792	2.1436	2.7041	1.94803	1.92843	0.68839	1.04137	2.63081	2.01035	1.75462	1.35291	2.50406	2.05946	2.35522	2.62901	2.07866	1.69749	2.13811	2.42711	2.16223	2.50312	1.99262	1.70547	1.86109	2.28549	0.932173	1.03573	0.573729	2.47895	1.41842	1.9069	0.183857	1.3839	0.6748	2.72786	1.29245	1.52528	0.539257	1.92867	1.1197	1.31383	1.66538	1.28913	0.363365	1.41484	1.4964	-0.879235	1.98274	0.147196	2.46703	1.80052	1.69094	0.698611	1.28473
ENSG00000133103	Q9Y2V7	COG6	0.48581	-0.170665	0.284558	0.457884	0.215971	1.09795	0.577406	-0.548064	0.597845	0.673376	0.674229	0.497484	0.375816	1.21281	-0.16602	0.30509	-0.56556	-0.795635	-0.158655	-0.139781	0.517251	0.994166	1.2103	0.646665	1.33048	0.486116	-0.17945	-0.689023	0.953245	1.05876	1.09902	0.708572	0.644625	1.2064	1.52616	0.0388649	1.38991	1.38202	0.800072	1.13294	0.156255	0.846296	0.936188	0.627557	1.05393	0.852589	0.771108	-0.865086	1.10037	0.378525	-1.46387	0.482991	0.219038	-0.735354	0.976539	1.33698	0.477696	0.0861923	-0.204009	-0.0442168	0.968164	0.19012	0.0332446	-0.966297	1.05955	0.734367	0.848707	1.23362	-0.356715	-0.215089	0.999727	0.178059	0.291035	0.853447	0.867056	0.193352	0.371317	0.69777	-0.60492	0.371528	-0.151272	0.901678	0.16932	0.0650202	-0.268023	-0.0934209	-1.80427	1.01073	0.0390613	0.0713834	-1.24175	0.286915	-0.897431	-0.264191	0.295684	0.139557	-1.66016	0.85867	-0.546093	-3.00125	0.686808	-2.18851	1.0534	0.101459	1.44172	-0.563449	0.167213
ENSG00000168434	P83436	COG7	1.44262	1.15583	1.38841	1.67953	1.07403	1.42661	2.11989	0.406525	1.4704	1.82369	1.82341	1.24596	1.08853	2.04986	1.06256	1.12282	1.32472	0.935155	1.45607	1.40009	1.38755	2.15592	1.88084	2.02252	2.44921	1.83597	1.33385	0.331476	1.53009	0.983309	2.28037	1.34754	1.88171	2.06482	1.64518	0.732982	2.1017	2.28555	1.69055	2.48124	1.64181	1.91184	2.21252	1.47851	1.83121	1.43932	2.22543	-0.188656	2.34751	1.98513	-0.490977	1.49744	1.22315	0.649755	1.98484	1.49501	1.23891	1.43228	0.848705	0.324429	1.69639	1.37273	1.04618	0.689495	2.13587	1.14337	1.72211	1.8221	1.45697	1.16072	1.51643	1.63324	1.78716	1.44193	1.77264	1.23784	1.44885	1.38896	1.12491	1.262	0.964721	1.79215	0.88295	1.1122	0.249091	1.04855	-0.0662199	1.8036	0.563964	0.834128	-0.351269	1.56436	0.464972	0.437297	0.601308	0.667533	0.841178	0.35893	0.643869	-2.23611	0.654603	-1.29803	1.48279	0.818635	2.22529	0.0771249	1.47267
ENSG00000213380	Q96MW5	COG8	0.166851	0.211593	0.335105	0.432893	-0.220991	0.520468	0.658105	-1.27413	0.482663	0.617676	0.644058	-0.184561	0.672462	0.74924	0.423725	-0.369051	-0.135357	-0.903892	0.0505873	0.412358	0.36556	0.641598	0.52327	0.864837	1.25588	0.466848	-0.13625	-0.777046	0.857791	-0.352511	0.231552	0.341897	0.395167	0.890835	1.47273	0.51379	0.523758	1.1148	0.408938	0.883015	0.334452	0.624913	0.762093	0.360404	-0.082988	0.567036	0.980287	-0.820169	0.685098	0.210913	-0.818619	0.515344	-0.0718961	-1.46132	0.242328	0.806772	0.914018	0.444544	-0.693313	-0.796469	0.700974	0.308208	0.134706	-0.0961706	0.514869	0.505667	0.529701	0.47465	0.325342	0.628591	0.1633	0.02641	0.307642	-0.445839	0.52189	0.134001	-0.274187	-0.523274	-0.871836	-0.702631	-0.685656	0.741389	-0.797905	-0.0884316	-0.78283	-0.167887	-1.17107	-0.0435421	-0.164832	-0.830117	-1.6238	0.319285	-0.948666	-1.27618	-0.00888679	0.07172	-1.28981	-0.548629	-0.706167	-2.39391	-0.628355	-2.64689	0.187701	-0.501088	0.689141	-1.82957	0.199596
ENSG00000121058	P38432	COIL	1.01	0.776328	1.31387	1.39474	1.5934	1.59811	1.44847	1.2849	0.953441	1.83533	1.48626	0.765548	1.34964	2.21638	1.49314	0.784402	1.12662	0.614216	1.28222	1.61995	1.59012	1.96112	1.84886	2.11705	2.03738	1.62393	1.31445	0.122415	2.20557	2.05362	2.38055	1.5044	1.8644	1.88989	2.52385	1.6446	2.3987	2.69702	1.01019	2.72233	1.68392	1.33183	2.62499	0.998064	1.94537	1.08813	2.24235	-0.14299	2.0107	1.65347	0.180329	1.19252	1.12451	0.64134	2.25808	1.63593	1.68903	1.41117	0.568585	1.0819	2.23283	1.11464	1.49686	0.821942	2.84788	1.68971	1.99894	2.17403	1.28256	0.943283	2.01534	1.42924	1.13163	1.23103	1.29216	0.845936	1.00688	1.54582	0.464004	0.559265	0.9642	2.12207	0.83309	1.00367	0.263408	1.20954	-0.131545	2.18693	-0.0931104	0.55302	-0.624973	1.26942	0.25876	0.836409	0.943848	1.22085	-0.612631	1.28346	0.826293	-0.370249	1.67638	-0.386635	1.92521	0.368657	1.36632	0.294048	1.09911
ENSG00000123500	Q03692	COL10A1	-11.2989	-11.2989	-3.73941	-11.2989	-3.19376	-4.76363	-11.2989	-3.34001	-3.65783	-4.48474	-11.2989	-11.2989	-4.64145	-11.2989	-3.80909	-3.54207	-3.69089	-11.2989	-4.59154	-11.2989	-11.2989	-4.36	-11.2989	-11.2989	-3.71427	-11.2989	-11.2989	-5.31726	-2.82371	-4.24568	-4.36673	-11.2989	-11.2989	-11.2989	-2.21009	-3.6584	-11.2989	-11.2989	-4.51918	0.0833561	-3.31576	-11.2989	-11.2989	-4.49202	-2.27231	-11.2989	-4.24953	-4.63218	-3.17502	-3.3461	-11.2989	-4.71043	0.272539	-11.2989	-11.2989	-11.2989	-4.56109	-3.95732	-11.2989	-3.76693	-3.50295	-4.33611	-3.60176	-2.62315	-11.2989	-2.80916	-11.2989	-2.17864	-11.2989	-2.77822	-0.539141	-4.31857	-11.2989	-11.2989	-11.2989	-3.87112	-11.2989	-11.2989	-0.775173	-11.2989	-3.50535	-4.03432	-2.86511	-11.2989	-1.43762	-4.39681	-4.62085	-3.06401	-4.93259	-1.56279	-0.777275	-2.91727	-11.2989	-2.69466	-2.90853	-11.2989	-11.2989	-11.2989	-4.73941	-11.2989	-11.2989	-4.10277	-2.59408	-2.225	0.296798	-4.92863	-4.03193
ENSG00000060718	P12107	COL11A1	-4.37397	-2.71238	-12.4166	-2.79834	-12.4166	-4.30682	-12.4166	-6.03117	-4.19302	-4.6089	-12.4166	-3.95429	-12.4166	-4.60287	-12.4166	-12.4166	-5.80126	-4.67131	-12.4166	-12.4166	-5.67991	-3.90064	-4.45401	-4.51737	-2.03111	-2.74559	-3.53925	-6.435	-12.4166	-12.4166	-12.4166	-12.4166	-12.4166	-2.53327	-12.4166	-12.4166	-12.4166	-12.4166	-12.4166	-2.69618	-12.4166	-5.71968	-3.7449	-12.4166	-12.4166	-12.4166	-12.4166	-12.4166	-12.4166	-2.46822	-12.4166	-12.4166	-12.4166	-12.4166	-12.4166	-12.4166	-12.4166	-2.76027	-4.04794	-12.4166	-12.4166	-5.45385	-5.301	-2.32807	-2.71645	-12.4166	-12.4166	-5.28863	-12.4166	-12.4166	-12.4166	-3.12355	-12.4166	-12.4166	-5.72952	-4.98887	-12.4166	-12.4166	-12.4166	-0.154452	-4.20969	-12.4166	-12.4166	-12.4166	-12.4166	-5.51455	-5.73859	-12.4166	-12.4166	-12.4166	-12.4166	-12.4166	-4.30259	-12.4166	-1.22261	-12.4166	-12.4166	-12.4166	-12.4166	-12.4166	-12.4166	-12.4166	-12.4166	-3.664	0.986076	-3.25404	-2.15789
ENSG00000204248	P13942	COL11A2	-3.07965	-2.26349	-2.75822	-1.50221	-3.01707	-1.89831	-2.62379	-3.42606	-1.89959	-1.99508	-3.87212	-1.78574	-3.88673	-1.1416	-2.05152	-3.04484	-1.9328	-4.37425	-2.61675	-1.64818	-1.93577	0.895142	-1.83966	-1.1382	-4.53495	-4.25147	-1.86557	-2.07213	-1.91027	-2.0759	-0.876757	-3.26088	-1.63062	-1.23697	-12.1196	-2.89896	-2.23139	-3.14016	-1.76699	-2.17698	-3.55338	-1.18793	-1.57595	-3.00113	-3.41424	-1.87181	-2.75704	-2.29562	-1.29965	-5.16097	-2.29407	-12.1196	-2.13216	-3.61292	-4.3153	-0.406274	-1.07275	-0.786368	-2.53099	-3.59152	-2.32851	-2.16695	-3.01177	-1.44649	-2.68208	-2.04757	-3.71519	-1.83085	-1.25741	-3.27777	-5.25512	-2.34172	-2.65236	-3.05751	-2.12319	-4.69181	-2.07155	-12.1196	-3.00927	0.990471	-1.66856	-1.16325	-1.95176	-5.59381	-3.51917	-4.22354	-2.28419	-3.8847	-1.44806	-2.55319	-4.67808	-4.15156	-5.58012	-2.83867	-1.14784	-2.5499	-5.55915	-3.48135	-5.56009	-4.73832	-3.5609	-3.34506	-1.09561	-2.36862	1.13876	-5.74932	-1.69104
ENSG00000111799	Q99715	COL12A1	-3.96856	-4.15085	-13.0085	-5.12289	-13.0085	-13.0085	-6.30812	-4.31497	-4.37105	-6.19434	-5.75629	-2.96391	-13.0085	-6.18833	-4.20159	-6.24502	-5.40049	-13.0085	-4.72541	-6.42983	-4.69585	-5.07549	-13.0085	-6.1032	-5.42387	-13.0085	-3.86858	-7.02686	-13.0085	-4.96072	-2.62768	-6.1405	-13.0085	-5.92334	-13.0085	-13.0085	-13.0085	-13.0085	-13.0085	-2.70365	-13.0085	-13.0085	-3.92261	-6.20162	-4.71704	-6.07201	-13.0085	-13.0085	-2.18856	-13.0085	-13.0085	-13.0085	-13.0085	-13.0085	-13.0085	-6.03895	-4.69477	-2.21559	-3.22749	-4.48043	-13.0085	-4.46848	-13.0085	-2.21999	-5.88462	-4.51876	-5.18694	-5.88049	-4.25922	-13.0085	-4.15334	-13.0085	-4.27688	-3.94642	-6.32137	-5.58072	-5.27695	-4.88391	-4.89557	-0.00946042	-3.34522	-13.0085	-4.16072	-13.0085	-13.0085	-5.11245	-3.53522	-13.0085	-6.64219	-13.0085	-13.0085	-13.0085	-5.47681	-6.71143	-0.921662	-6.23482	-13.0085	-6.35944	-13.0085	-5.62724	-13.0085	-13.0085	-6.29335	-5.25252	0.956055	-3.65357	-1.10669
ENSG00000197467	Q5TAT6	COL13A1	-3.11571	-3.03551	-2.75382	-3.27302	-1.79195	-1.91267	-3.61709	-4.51634	-3.25571	-5.07899	-1.64926	-0.495762	-1.9267	-1.49978	-1.60289	-1.9716	-5.27778	-2.15287	-0.444267	-2.32775	-2.58278	-0.643545	-1.7651	-0.677408	-1.31512	-1.12351	-0.755162	-3.92874	-2.00547	-0.0955444	-1.97136	-2.22843	-3.62291	-3.23014	-1.06924	-2.93508	-0.813175	-3.91087	-2.80205	-1.43641	-3.32695	-1.62403	-1.63882	-3.09598	-0.868649	-11.8931	-2.85199	-5.22644	-2.77187	-1.24485	-3.48004	-0.109894	-2.64175	-3.12412	-3.0921	-2.61091	-2.84428	-1.38958	-3.52446	-11.8931	-3.51441	-3.35313	-3.78272	-1.80458	-1.31928	-11.8931	-2.7535	-3.18708	-1.73094	-4.36855	-0.581122	-2.33741	-11.8931	-5.14225	-2.21833	-5.45703	-5.15484	-2.77115	-2.04691	0.783998	-2.68865	-3.04988	-4.04225	-11.8931	-11.8931	-3.41417	-2.64193	-2.24622	-2.73456	-5.31351	-11.8931	-5.49861	-5.35369	-3.28892	-1.6985	-3.12941	-11.8931	-11.8931	-11.8931	-11.8931	-5.32304	-11.8931	-11.8931	-2.3346	1.6408	-5.52289	-0.934417
ENSG00000187955	Q05707	COL14A1	-4.43636	-3.13685	-5.91193	-5.17534	-5.36867	-12.479	-5.77865	-6.09356	-4.83797	-12.479	-5.22683	-3.28135	-5.82159	-12.479	-4.98923	-12.479	-4.87103	-12.479	-4.7786	-5.90036	-5.7423	-12.479	-3.93337	-3.58279	-2.09351	-3.61401	-2.92473	-12.479	-12.479	-12.479	-4.55279	-3.62033	-4.79141	-5.39388	-12.479	-12.479	-12.479	-12.479	-4.7059	-3.75687	-12.479	-3.47131	-3.07175	-4.67862	-2.45384	-5.54255	-5.42967	-4.23686	-1.6591	-12.479	-12.479	-12.479	-4.80787	-12.479	-12.479	-3.51814	-4.74801	-3.14414	-2.69803	-5.93929	-12.479	-3.93901	-4.7819	-1.1433	-3.77711	-2.57677	-12.479	-4.35619	-2.31682	-4.37209	-4.03788	-12.479	-12.479	-3.73821	-4.79893	-12.479	-5.74072	-12.479	-4.36611	0.963561	-3.95113	-5.21445	-12.479	-5.95327	-12.479	-4.00005	-3.81159	-12.479	-12.479	-4.90695	-12.479	-12.479	-12.479	-12.479	-1.09243	-12.479	-12.479	-4.83718	-12.479	-6.66553	-12.479	-12.479	-12.479	-5.7164	1.43821	-6.10877	-0.828696
ENSG00000204291	P39059	COL15A1	-3.32339	-3.56434	-5.53373	-5.78805	-4.99047	-12.1008	-5.40046	-5.71537	-4.45978	-5.28668	-4.84864	-2.64053	-12.1008	-4.28707	-4.61103	-4.34402	-5.48546	-5.92708	-5.39348	-4.52973	-3.37429	-3.17079	-12.1008	-3.61863	-2.93627	-3.23582	-2.37682	-6.1192	-12.1008	-2.73441	-2.59359	-4.23904	-12.1008	-4.02101	-3.59567	-12.1008	-5.0109	-12.1008	-12.1008	-2.96449	-5.11201	-3.82822	-3.01495	-2.30529	-4.39204	-12.1008	-5.05148	-2.639	-2.97955	-3.56502	-12.1008	-3.52366	-5.42261	-4.3285	-3.29979	-2.8186	-3.78712	-1.18247	-5.3084	-12.1008	-12.1008	-2.56276	-3.40719	-1.20548	-2.98475	-5.18806	-5.27292	-1.98188	-2.61594	-4.57624	-3.65969	-2.32298	-3.36923	-12.1008	-12.1008	-5.66471	-4.36929	-12.1008	-2.11724	1.1123	-5.87931	-2.84331	-12.1008	-12.1008	-12.1008	-12.1008	-3.11218	-4.44852	-12.1008	-12.1008	-12.1008	-5.7063	-5.56138	-5.80378	-0.807311	-12.1008	-5.54041	-12.1008	-12.1008	-12.1008	-12.1008	-12.1008	-5.38569	-12.1008	0.997053	-3.16022	-1.84209
ENSG00000084636	Q07092	COL16A1	-3.8018	-5.03887	-12.5792	-4.28013	-5.46888	-12.5792	-4.88582	-5.20243	-3.9418	-5.76509	-4.33179	-2.00457	-12.5792	-12.5792	-12.5792	-4.82243	-12.5792	-5.41552	-4.29616	-12.5792	-12.5792	-4.64624	-3.29817	-1.98466	-2.67872	-3.13029	-3.70186	-4.61484	-12.5792	-4.53147	-2.33583	-4.13455	-12.5792	-5.49409	-12.5792	-12.5792	-12.5792	-12.5792	-4.22335	-1.63738	-3.59896	-4.30662	-2.68714	-4.77883	-12.5792	-5.64276	-4.53534	-12.5792	-2.87386	-3.30802	-4.74898	-4.41585	-5.90102	-5.38857	-12.5792	-3.61836	-12.5792	-1.78635	-4.79333	-12.5792	-4.7833	-5.61646	-6.45324	-2.49068	-2.14279	-3.67548	-5.75132	-2.8749	-2.41703	-6.04683	-12.5792	-2.80139	-3.84763	-4.83506	-5.89212	-12.5792	-12.5792	-12.5792	-12.5792	-0.136523	-3.56703	-5.31467	-4.14547	-12.5792	-12.5792	-4.6832	-4.32566	-12.5792	-3.42066	-12.5792	-12.5792	-12.5792	-12.5792	-12.5792	-0.492414	-5.80558	-12.5792	-5.93019	-6.01976	-12.5792	-12.5792	-12.5792	-5.8641	-12.5792	0.679091	-5.21773	-1.99881
ENSG00000065618	Q9UMD9	COL17A1	-4.02638	-2.07559	-3.92716	-2.45075	-3.96391	-12.069	-3.79298	-5.68358	-4.42798	-5.25489	-2.50251	-1.60977	-4.41876	-5.24888	-3.58326	-2.50964	-12.069	-3.58944	-3.78596	-4.49794	-12.069	-5.13015	-5.10065	-3.17281	-3.48818	-2.6201	-1.81504	-4.10464	-12.069	-4.02127	-3.14577	-5.20106	-12.069	-3.40603	-3.9776	-12.069	-12.069	-2.76827	-2.30087	-3.93014	-12.069	-4.37906	-1.81471	-2.27349	-2.04385	-2.33534	-3.02788	-1.3283	-1.04277	-2.12062	-2.24354	-3.49187	-2.08163	-12.069	-1.27042	-2.10961	-3.34142	-0.487994	-2.1183	-0.637485	-2.47039	-2.53097	-2.7916	-0.981139	-1.63259	-3.16528	-1.00528	-0.950743	-2.58415	-1.15924	2.04985	-0.514748	-2.92325	-3.00697	-2.39423	-4.64128	-1.53598	-4.9393	-2.95873	0.608103	-2.5431	-3.80917	-1.13621	-1.55803	-2.62229	-0.786178	-1.15648	-1.72237	-2.01854	-4.49696	-2.63379	-1.78371	-0.686658	-2.61847	0.674777	-0.401289	-1.13093	-1.62605	-2.3533	0.0408221	-1.42584	-1.97458	1.30486	-2.31809	2.15075	-1.13063	0.143023
ENSG00000182871	P39060	COL18A1	2.34247	3.77972	2.68578	3.41722	3.18441	2.65732	3.48059	1.9971	2.60995	3.31719	3.43165	3.96552	3.1761	4.34459	3.40046	1.96409	3.86317	2.83468	3.12372	3.19775	2.70759	4.31562	3.46987	3.01591	3.30346	3.6865	3.27379	1.92222	3.17585	4.08563	2.50073	3.21086	2.46529	3.07951	2.51438	2.69831	3.35212	3.83093	2.57482	3.14288	3.75013	4.85655	2.54955	3.28087	3.43073	3.50507	3.37433	3.61599	4.17784	3.77154	3.4261	2.31459	2.6609	2.49706	2.68805	3.61322	2.85818	4.13152	4.48826	2.85029	3.04174	3.46994	2.8291	3.52355	4.22483	3.72533	3.68981	3.85636	3.84965	3.09166	2.33606	3.72223	4.51287	2.72189	1.65754	3.59385	2.74603	3.76942	2.75424	4.73253	3.50011	4.2145	3.43598	2.29947	2.60417	3.20626	2.48617	3.26611	3.41963	0.645273	1.27853	3.116	2.3554	2.04413	0.682576	3.83913	1.01739	2.1245	2.97131	0.695562	2.11874	2.7529	4.17947	3.98077	4.03556	2.00278	2.94373
ENSG00000082293	Q14993	COL19A1	0.439198	-0.399656	-0.546423	0.362129	0.574633	1.06359	0.296575	0.387876	-0.23708	0.322603	0.693593	0.0897982	0.357047	1.17147	0.254628	-0.383764	-0.725868	-1.54689	0.0189329	0.901887	-0.603351	1.19896	0.144759	0.524689	0.644657	-0.464601	0.539346	-1.85276	0.517643	0.0782497	0.418528	0.399621	0.794444	1.17303	1.65982	1.16588	0.645681	0.670307	0.168574	-0.234615	0.221922	-1.45054	1.00223	-2.339	0.753668	-0.723723	0.939949	-4.21399	1.08892	-0.116604	-0.631849	-0.837913	-0.268222	0.24838	0.47112	-0.853851	-0.446191	1.30286	0.367793	-0.802281	0.0884046	-0.550416	-0.858643	1.02353	1.98831	0.39898	-0.431195	-0.0528384	-0.207445	-0.512789	0.203447	-0.628927	-0.405678	-3.71534	-0.653422	-2.22824	-1.92309	0.663408	-0.00242626	1.18436	-1.34656	0.291067	-1.4409	-4.93824	-2.09284	-2.24304	-2.62077	-1.64031	-2.29883	-0.681813	-1.43733	-0.147849	-0.124659	-1.59183	0.421945	0.137386	-0.701229	-1.01368	0.970722	-3.08141	-1.20029	-2.09888	1.25652	-0.899042	1.50839	-1.78063	-0.67462
ENSG00000108821	I3L3H7	COL1A1	-4.20607	-4.53966	-5.10293	-6.34962	-5.55204	-12.6624	-4.96898	-3.48445	-4.02496	-5.84825	-2.09682	-2.78758	-5.01213	-12.6624	-3.8555	-12.6624	-12.6624	-4.1828	-4.37933	-12.6624	-3.61462	-4.14641	-12.6624	-5.75711	-3.49784	-3.21346	-5.10236	-12.6624	-4.18722	-4.03149	-3.4178	-3.80371	-5.96781	-4.58258	-12.6624	-12.6624	-4.57777	-4.68013	-5.88269	-3.20465	-12.6624	-12.6624	-3.99068	-3.28135	-12.6624	-4.14883	-5.61305	-3.68518	-2.95702	-2.90642	-12.6624	-4.08523	-4.99124	-6.46189	-4.85813	-1.89623	-12.6624	-1.74405	-3.2959	-4.54808	-5.85999	-4.70542	-4.96528	-2.57384	-3.96049	-4.17268	-4.84085	-2.54346	-5.49141	-3.82059	-12.6624	-4.6878	-3.51661	-12.6624	-3.40204	-6.22628	-5.92409	-12.6624	-5.13184	0.978108	-6.44088	-3.40488	-2.23176	-6.13664	-6.36913	-2.77092	-4.99142	-12.6624	-4.30928	-5.09032	-12.6624	-12.6624	-3.81348	-5.37455	-0.632146	-12.6624	-6.10198	-12.6624	-12.6624	-6.84891	-6.0923	-12.6624	-2.78959	-3.58852	0.871538	-3.98423	-2.59614
ENSG00000164692	P08123	COL1A2	-12.8466	-3.5044	-5.2871	-5.54289	-12.8466	-5.31911	-6.1462	-4.8877	-12.8466	-6.03242	-12.8466	-5.96103	-12.8466	-5.03282	-6.34877	-4.50702	-12.8466	-12.8466	-6.13923	-6.26791	-12.8466	-12.8466	-5.87818	-12.8466	-12.8466	-5.97231	-4.29036	-4.88217	-12.8466	-3.21748	-5.91442	-12.8466	-12.8466	-4.18356	-3.53576	-12.8466	-12.8466	-12.8466	-12.8466	-2.38984	-5.85775	-6.14962	-4.75804	-6.03971	-12.8466	-12.8466	-3.48403	-12.8466	-2.91905	-3.8967	-6.00999	-12.8466	-12.8466	-12.8466	-5.0423	-5.87703	-5.11555	-3.19021	-2.48116	-6.30684	-12.8466	-3.3085	-6.72058	-2.43635	-1.73244	-12.8466	-1.78281	-3.72633	-3.36168	-0.903209	-4.40543	-3.87485	-12.8466	-12.8466	-4.58386	-6.41045	-12.8466	-5.71683	-12.8466	-0.584395	-3.64207	-12.8466	-3.41489	-4.33261	-12.8466	-2.49607	-6.16853	-6.18711	-12.8466	-4.69206	-12.8466	-12.8466	-12.8466	-12.8466	-2.0003	-12.8466	-12.8466	-6.19752	-12.8466	-12.8466	-12.8466	-6.64065	-6.13143	-12.8466	0.623241	-4.16841	-2.41804
ENSG00000101203	Q9P218	COL20A1	-3.56092	-2.48178	-12.8228	-3.52603	-3.72034	-6.28758	-5.12943	-4.45038	-4.59924	-5.01512	-12.8228	-4.3605	-4.59	-12.8228	-12.8228	-6.05938	-12.8228	-5.07752	-6.1155	-12.8228	-6.08612	-12.8228	-12.8228	-12.8228	-12.8228	-4.37184	-12.8228	-5.27156	-5.92454	-5.76963	-5.89069	-4.96105	-12.8228	-12.8228	-12.8228	-12.8228	-12.8228	-12.8228	-6.04313	-4.10069	-5.83402	-12.8228	-4.73431	-3.44179	-4.53139	-12.8228	-5.77349	-3.84562	-4.69897	-2.28995	-4.99258	-6.23438	-5.15169	-12.8228	-12.8228	-3.86196	-4.09522	-2.31928	-5.03694	-4.70852	-12.8228	-3.28477	-5.12572	-2.14976	-12.8228	-12.8228	-4.41846	-2.7039	-12.8228	-5.29825	-5.95838	-5.84252	-12.8228	-12.8228	-4.14627	-4.39928	-12.8228	-12.8228	-12.8228	-0.0753216	-5.61102	-4.56297	-12.8228	-12.8228	-12.8228	-12.8228	-6.1448	-12.8228	-3.30225	-6.2432	-12.8228	-12.8228	-12.8228	-6.52579	-1.52932	-12.8228	-12.8228	-12.8228	-6.26336	-12.8228	-12.8228	-12.8228	-12.8228	-6.06022	0.942404	-3.88223	-1.97953
ENSG00000124749	Q96P44	COL21A1	-5.72157	-4.6498	-12.1901	-12.1901	-5.07981	-12.1901	-4.49675	-5.80471	-12.1901	-12.1901	-12.1901	-3.31381	-12.1901	-12.1901	-4.70037	-5.4267	-12.1901	-12.1901	-3.17198	-12.1901	-12.1901	-5.25128	-12.1901	-5.28488	-12.1901	-12.1901	-3.63395	-12.1901	-12.1901	-12.1901	-3.68095	-4.32837	-12.1901	-12.1901	-12.1901	-12.1901	-12.1901	-12.1901	-12.1901	-3.46801	-12.1901	-12.1901	-4.10164	-3.393	-12.1901	-12.1901	-5.14082	-12.1901	-12.1901	-5.23157	-12.1901	-3.02929	-12.1901	-12.1901	-12.1901	-12.1901	-5.45237	-12.1901	-4.40426	-12.1901	-12.1901	-4.23318	-12.1901	-12.1901	-12.1901	-2.96508	-12.1901	-4.06733	-12.1901	-12.1901	-12.1901	-12.1901	-12.1901	-12.1901	-12.1901	-12.1901	-12.1901	-12.1901	-5.65183	-0.834622	-4.39663	-3.3469	-12.1901	-12.1901	-12.1901	-3.29716	-5.51213	-12.1901	-12.1901	-12.1901	-12.1901	-12.1901	-12.1901	-12.1901	-2.21771	-3.84036	-12.1901	-12.1901	-12.1901	-12.1901	-12.1901	-12.1901	-12.1901	-2.63162	-0.594483	-12.1901	-2.93025
ENSG00000169436	Q8NFW1	COL22A1	-3.87951	-2.63158	-4.77637	-2.86935	-3.6475	-12.3358	-4.05978	-2.96556	-2.8926	-3.9453	-3.09076	-1.87656	-3.68916	-3.52529	-4.84604	-12.3358	-3.73155	-5.17212	-4.63541	-4.76474	-4.6059	-4.40284	-12.3358	-5.43055	-1.43607	-1.88793	-1.39041	-4.37144	-12.3358	-2.96942	-12.3358	-5.46785	-4.64823	-3.67283	-12.3358	-12.3358	-12.3358	-12.3358	-3.97995	-3.61368	-12.3358	-3.32812	-2.25129	-4.53543	-3.6305	-5.39936	-5.28649	-3.09605	-1.12908	-5.37724	-3.92273	-3.4375	-4.66468	-12.3358	-2.53641	-3.05361	-4.02212	-0.754792	-2.96933	-4.80388	-12.3358	-3.79583	-4.63871	-0.000393394	-2.41351	-5.42307	-12.3358	-3.62977	-1.85195	-4.81125	-12.3358	-4.36124	-4.1875	-12.3358	-3.07548	-3.91227	-4.0216	-12.3358	-12.3358	1.14857	-3.80794	-2.27198	-2.48964	-12.3358	-12.3358	-2.2746	-4.66486	-12.3358	-12.3358	-12.3358	-12.3358	-12.3358	-5.79638	-6.03879	-0.425847	-12.3358	-5.77542	-12.3358	-12.3358	-5.53523	-5.76574	-12.3358	-12.3358	-5.57321	2.31833	-4.97433	-0.0779806
ENSG00000050767	Q86Y22	COL23A1	-4.7406	-3.08646	-3.64973	-11.2092	-11.2092	-2.36451	-3.51578	-4.82374	-3.56815	-1.59873	-3.95701	-2.01153	-2.97636	-2.39865	-11.2092	-2.45573	-11.2092	-3.46388	-11.2092	-11.2092	-3.47926	-4.27032	-4.24081	-2.727	-11.2092	-11.2092	-1.84727	-4.23904	-11.2092	-2.16416	-4.27705	-4.34122	-11.2092	-11.2092	-4.69218	-11.2092	-11.2092	-11.2092	-4.42949	-1.75144	-4.22038	-1.93892	-3.12067	-2.09075	-2.50386	-4.27272	-1.58399	-4.5425	-1.50382	-0.560908	-11.2092	-1.63392	-11.2092	-3.02348	-1.08817	-4.23966	-11.2092	-0.553731	-2.84051	-4.66947	-3.41326	-3.25222	-11.2092	-1.79791	0.0747845	-1.98412	-1.58486	-0.283457	-4.0382	-2.68853	-0.548931	-1.43135	-1.74199	-2.14713	-1.07544	-2.20207	-1.89723	-4.07946	-4.67086	1.05298	-3.99738	-1.63023	-2.77543	-1.37567	-4.91593	-2.73022	-1.73593	-11.2092	-3.85168	-4.62956	-4.75943	-3.24118	-1.51367	-2.92598	-1.01456	-4.43554	-11.2092	-11.2092	-2.34008	-11.2092	-2.06684	-3.4314	0.193116	-1.87273	1.97114	-4.83894	-1.36511
ENSG00000171502	Q17RW2	COL24A1	-3.36312	-2.00407	-2.90161	-1.80616	-4.51992	-2.78192	-2.76713	-3.66907	-1.99033	-3.49926	-2.57363	-3.16475	-2.6586	-2.35711	-3.33364	-2.7035	-3.43703	-3.88308	-3.60686	-3.05965	-2.44124	-3.37367	-3.08132	-5.71975	-4.04418	-5.75078	-2.0717	-3.66353	-2.56761	-3.99413	-2.5335	-1.52088	-2.48374	-2.54922	-2.4222	-2.08395	-12.625	-4.64277	-12.625	-1.2428	-4.64191	-2.61873	-2.21883	-2.50789	-3.11383	-1.61223	-3.2625	-3.38526	-2.04598	-2.67663	-12.625	-2.35005	-1.10251	-2.98305	-4.82077	-3.66416	-2.31473	-2.96868	-2.14424	-4.51072	-3.51108	-3.67096	-3.70951	-3.21376	-3.50896	-3.13733	-1.10895	-2.9207	-3.46158	-1.35284	-3.7699	-1.56805	-2.15885	-4.29814	-5.93793	-2.61932	-3.31308	-1.33514	-2.93064	-0.0218892	-3.25089	-1.78414	-2.97126	-3.30541	-2.5416	-2.5638	-2.63781	-2.07207	-3.27413	-4.47053	-2.60552	-1.60321	-5.09336	-3.02267	-1.33152	-2.40399	-3.07806	-1.90212	-3.4934	-4.24813	-1.21169	-3.85053	-1.53072	-2.28968	1.42969	-5.26353	-1.90719
ENSG00000188517	Q9BXS0	COL25A1	-12.1008	-4.56046	-3.22403	-3.80172	-12.1008	-12.1008	-5.40046	-5.71537	-3.14219	-12.1008	-4.84864	-2.41843	-5.44339	-12.1008	-4.61103	-12.1008	-3.17535	-12.1008	-12.1008	-3.9473	-3.78819	-12.1008	-12.1008	-12.1008	-12.1008	-2.91451	-3.22345	-6.1192	-12.1008	-3.46992	-3.17756	-12.1008	-3.41672	-3.43782	-12.1008	-12.1008	-12.1008	-12.1008	-3.331	-4.95682	-12.1008	-5.40388	-2.69355	-2.98238	-12.1008	-3.17321	-3.4738	-5.43413	-2.39545	-2.56697	-12.1008	-12.1008	-4.42967	-12.1008	-12.1008	-2.55595	-3.37321	-3.18024	-2.31983	-12.1008	-12.1008	-2.82541	-5.97483	-1.84249	-2.98475	-12.1008	-12.1008	-2.98059	-12.1008	-12.1008	-5.23637	-12.1008	-3.36923	-3.77393	-2.61841	-12.1008	-12.1008	-12.1008	-12.1008	-0.575422	-4.3073	-4.83626	-12.1008	-5.57507	-12.1008	-4.20479	-5.42279	-12.1008	-4.74331	-12.1008	-12.1008	-12.1008	-12.1008	-4.2311	-1.54389	-12.1008	-12.1008	-12.1008	-12.1008	-6.28734	-12.1008	-12.1008	-12.1008	-4.34486	1.30188	-4.73932	-2.03457
ENSG00000160963	Q96A83	COL26A1	-4.55632	-11.0249	-1.88559	-1.2693	-2.33658	-2.18023	-11.0249	-11.0249	-11.0249	-11.0249	-1.45839	-11.0249	-11.0249	-1.89309	-4.52712	-1.6876	-2.83443	-2.28296	-4.31758	-11.0249	-2.71229	-4.08604	-4.05653	-11.0249	-11.0249	-2.15991	-2.88247	-4.05476	-2.13572	-11.0249	-0.933381	-1.16779	-4.33033	-1.62637	-1.93613	-4.37723	-11.0249	-4.03696	-3.25179	-1.56717	-11.0249	-2.75231	-2.93639	-11.0249	-1.73578	-4.08844	-3.97557	-11.0249	-11.0249	-11.0249	-11.0249	-11.0249	-2.77116	-2.51827	-3.22065	-11.0249	-4.28713	-2.68781	-3.23902	-2.9106	-1.42628	-1.48685	-11.0249	-2.93239	-3.90106	-11.0249	-11.0249	-11.0249	-2.27565	-11.0249	-11.0249	-11.0249	-11.0249	-11.0249	-4.33781	-11.0249	-11.0249	-11.0249	-11.0249	-0.347119	-3.23139	-11.0249	-11.0249	-11.0249	-11.0249	-2.54595	-3.35394	-11.0249	-11.0249	-11.0249	-11.0249	-11.0249	-11.0249	-11.0249	-2.05103	-11.0249	-11.0249	-11.0249	-11.0249	-11.0249	-11.0249	-11.0249	-11.0249	-2.2723	-0.428772	-4.65466	-2.17926
ENSG00000196739	Q8IZC6	COL27A1	-4.3955	-4.31531	-4.03362	-2.70748	-6.06259	-3.19246	-4.89689	-4.47942	-2.45082	-4.04716	-4.92549	-2.83911	-4.52626	-6.35279	-4.10354	-13.1729	-4.98245	-5.42762	-3.308	-4.28448	-6.43622	-2.65991	-3.40711	-3.27822	-3.00964	-1.98848	-3.61864	-5.62166	-4.69777	-3.32172	-4.24967	-13.1729	-6.47835	-3.51172	-5.66382	-5.53246	-13.1729	-3.3874	-3.23503	-2.45335	-4.19267	-6.47599	-2.38846	-3.56981	-3.01038	-4.65938	-13.1729	-3.71111	-4.05166	-3.22453	-4.34586	-3.13875	-3.6995	-6.97244	-5.36867	-4.62613	-3.63943	-1.51792	-3.22221	-4.64489	-3.79638	-4.21887	-13.1729	-1.08537	-3.47276	-3.68523	-3.77069	-5.05011	-4.00948	-4.06862	-3.9965	-4.20122	-6.01953	-2.97485	-3.17656	-4.16581	-4.12356	-13.1729	-6.6346	0.767105	-3.96844	-2.4575	-5.32205	-6.64718	-6.87967	-3.28146	-4.50551	-6.51348	-5.23339	-5.60087	-6.72318	-6.77841	-13.1729	-4.88972	-0.78662	-13.1729	-6.61252	-5.5311	-6.61346	-5.37882	-13.1729	-13.1729	-5.46468	-6.41032	1.19493	-3.64835	-0.870701
ENSG00000215018	Q2UY09	COL28A1	-4.633	-3.97069	-5.52634	-12.0934	-2.66953	-4.56598	-4.40002	-5.70798	-4.45238	-4.28571	-4.84125	-4.21401	-5.436	-3.28289	-4.60364	-4.33663	-12.0934	-4.34811	-5.38609	-5.51478	-4.3635	-12.0934	-1.9654	-5.18815	-3.51258	-2.90712	-3.53722	-3.80827	-2.62029	-2.46435	-2.5862	-12.0934	-5.39885	-12.0934	-12.0934	-12.0934	-4.00881	-12.0934	-5.31373	-2.37299	-2.52915	-12.0934	-3.00756	-12.0934	-12.0934	-5.15696	-4.04954	-5.42674	-4.96441	-12.0934	-4.26318	-3.93005	-12.0934	-2.74055	-4.28916	-12.0934	-2.78199	-2.43708	-3.72475	-12.0934	-12.0934	-5.13066	-3.98302	-4.00091	-2.97736	-4.18667	-3.27508	-1.80471	-3.92746	-3.9865	-12.0934	-12.0934	-3.9451	-12.0934	-3.83073	-12.0934	-12.0934	-3.96886	-4.56288	-0.278612	-4.29991	-4.82887	-2.92437	-12.0934	-4.22752	-3.20044	-12.0934	-4.44113	-12.0934	-4.52136	-12.0934	-4.12542	-3.9794	-4.80559	-4.69878	-5.31978	-4.54068	-5.44439	-12.0934	-12.0934	-12.0934	-5.88751	-5.3783	-3.75473	0.617472	-12.0934	-2.83352
ENSG00000139219	P02458	COL2A1	-4.62798	-3.96567	-4.52894	-3.20587	-4.97806	-12.0884	-5.38804	-12.0884	-4.44736	-12.0884	-4.83622	-2.40602	-12.0884	-3.27787	-3.60264	-12.0884	-3.89793	-12.0884	-5.38107	-12.0884	-4.35848	-5.14953	-3.54276	-12.0884	-1.51039	-5.21415	-5.52075	-5.11825	-12.0884	-4.04065	-2.84382	-12.0884	-12.0884	-12.0884	-12.0884	-12.0884	-12.0884	-12.0884	-12.0884	-2.36797	-12.0884	-2.59608	-2.00387	-4.28801	-5.37275	-12.0884	-12.0884	-3.84625	-2.64573	-12.0884	-12.0884	-12.0884	-3.09958	-5.88791	-2.70349	-4.12464	-3.3608	-2.43205	-4.30251	-4.55646	-12.0884	-2.55035	-4.97278	-1.54078	-2.65092	-5.17565	-12.0884	-12.0884	-2.11867	-5.55601	-4.23016	-5.1081	-4.935	-3.02635	-3.8257	-3.08129	-5.35011	-12.0884	-12.0884	0.588726	-3.88147	-4.82385	-3.24065	-12.0884	-12.0884	-4.19238	-12.0884	-12.0884	-3.41425	-12.0884	-12.0884	-12.0884	-5.54896	-5.79136	-0.178426	-12.0884	-12.0884	-12.0884	-12.0884	-12.0884	-12.0884	-12.0884	-12.0884	-12.0884	1.24391	-3.1478	-1.65988
ENSG00000168542	P02461	COL3A1	-3.10784	-4.6074	-12.1477	-4.84408	-4.04264	-5.61251	-3.87171	-5.7623	-5.4995	-5.33361	-12.1477	-2.95009	-4.49749	-12.1477	-5.64996	-5.3843	-5.5324	-12.1477	-12.1477	-12.1477	-4.41782	-5.20888	-12.1477	-12.1477	-12.1477	-12.1477	-3.00786	-12.1477	-12.1477	-12.1477	-12.1477	-12.1477	-12.1477	-12.1477	-12.1477	-12.1477	-12.1477	-12.1477	-3.37794	-12.1477	-12.1477	-12.1477	-5.05394	-5.3409	-12.1477	-12.1477	-4.10387	-12.1477	-12.1477	-12.1477	-12.1477	-4.56682	-12.1477	-12.1477	-12.1477	-5.17823	-12.1477	-1.814	-5.35534	-12.1477	-12.1477	-12.1477	-5.03213	-4.05523	-12.1477	-12.1477	-12.1477	-3.4417	-12.1477	-12.1477	-12.1477	-12.1477	-12.1477	-12.1477	-12.1477	-4.72	-4.41623	-12.1477	-12.1477	-0.470403	-4.93595	-4.88319	-12.1477	-12.1477	-12.1477	-5.24569	-2.89655	-12.1477	-12.1477	-12.1477	-12.1477	-5.75323	-12.1477	-5.85071	-2.75956	-12.1477	-12.1477	-5.49872	-12.1477	-12.1477	-12.1477	-12.1477	-12.1477	-2.81129	0.769567	-4.78625	-2.0815
ENSG00000187498	P02462	COL4A1	-3.944	-2.40689	-12.4003	-3.78022	-2.97643	-4.29052	-4.12428	-4.02788	-2.59499	-4.0098	-2.57109	-3.52398	-4.16749	-5.58018	-4.32826	-12.4003	-4.79234	-5.23662	-3.70338	-4.82924	-4.6704	-4.46734	-12.4003	-12.4003	-2.82136	-2.95139	-3.03841	-4.84905	-12.4003	-2.35666	-3.47707	-4.53854	-12.4003	-2.73911	-12.4003	-12.4003	-5.3104	-4.41807	-4.62721	-2.67989	-5.41152	-12.4003	-3.31446	-3.28189	-3.695	-3.15138	-3.7733	-3.74432	-2.11057	-2.13029	-3.98723	-3.50199	-3.73272	-4.21462	-4.59606	-3.11811	-3.67272	-0.607851	-2.81175	-4.86838	-5.59792	-4.44335	-4.28991	-1.4055	-2.96284	-1.17706	-12.4003	-2.696	-2.91544	-3.87967	-2.54675	-5.42002	-2.08603	-12.4003	-2.72553	-4.97257	-3.35095	-2.95694	-4.86978	0.59869	-3.38813	-3.14282	-1.74745	-3.88637	-4.53442	-4.5043	-12.4003	-12.4003	-1.72882	-3.51089	-12.4003	-12.4003	-2.70481	-3.11943	-0.691923	-4.05053	-5.83991	-5.75129	-4.26613	-6.58685	-3.5205	-12.4003	-5.6852	-3.64771	1.25389	-2.72393	-1.68249
ENSG00000134871	P08572	COL4A2	-3.44891	-2.63275	-3.93319	-3.86871	-12.4888	-3.96529	-2.99305	-4.52996	-3.8514	-12.4888	-5.23664	-1.80732	-12.4888	-4.67508	-3.68193	-5.72537	-5.87347	-5.32512	-3.47065	-12.4888	-4.75889	-4.55584	-3.20776	-4.58958	-12.4888	-2.30375	-3.34893	-4.52444	-12.4888	-3.44379	-3.56557	-4.62704	-4.80123	-3.82583	-12.4888	-4.84835	-12.4888	-12.4888	-4.71571	-4.34993	-12.4888	-3.80235	-3.81711	-2.69329	-4.78005	-12.4888	-4.44494	-12.4888	-5.3598	-5.53024	-12.4888	-12.4888	-3.23744	-12.4888	-12.4888	-3.52795	-3.43997	-1.0682	-4.70293	-3.37712	-12.4888	-3.94883	-5.3732	-1.81575	-4.37015	-3.58508	-12.4888	-1.91081	-3.00394	-4.96425	-12.4888	-4.51424	-3.75723	-4.16194	-5.80172	-3.48171	-12.4888	-2.5606	-5.9505	0.724292	-4.28189	-12.4888	-3.64107	-4.97093	-12.4888	-5.58676	-5.81079	-5.82937	-3.81467	-12.4888	-12.4888	-12.4888	-4.3748	-12.4888	-1.10224	-12.4888	-12.4888	-12.4888	-5.92936	-4.11192	-12.4888	-12.4888	-12.4888	-4.15013	1.22197	-3.54822	-1.64552
ENSG00000169031	Q01955	COL4A3	-2.10324	-1.02341	-3.67969	-1.45396	-1.20813	-1.64381	-2.16854	-2.37979	-1.83437	-1.05428	-0.226051	-1.03886	-1.38923	-0.941346	-2.61384	-2.10489	-2.49513	-4.07689	-1.86215	-1.82223	-1.7451	-0.629042	-2.01374	-1.49269	-2.97752	-1.60638	-0.511918	-2.42667	0.137236	-1.42608	-2.05024	-2.69936	-1.55327	-0.352421	-1.29983	-5.9088	-0.119376	-0.222108	-2.20391	-3.83433	-0.878196	-0.873073	-2.01287	-2.43934	-2.04627	-3.0449	-2.5167	-3.09466	-1.43716	-5.59789	-1.92432	-2.98121	-1.56979	-1.05331	-1.17318	-2.42729	-1.30813	-0.523061	-1.96884	-2.33071	-2.44383	-1.79714	-3.44868	-0.339668	-0.535772	-0.748456	-1.15584	-1.63075	-2.39428	-2.13182	-2.38129	-4.5819	-1.82743	-12.5565	-3.87992	-3.13503	-3.82835	-2.8504	-4.44358	0.96855	-2.44624	-0.493641	-2.12585	-6.03073	-2.57987	-1.96515	-2.89083	-3.90777	-2.88409	-2.08411	-6.10672	-6.16196	-1.94425	-3.68985	-0.26326	-1.54745	-3.4239	-1.16647	-1.55226	-4.17958	-3.99782	-3.56006	1.33477	-1.05183	1.45385	-2.11528	-1.05051
ENSG00000081052	P53420	COL4A4	-2.5196	-0.97057	-2.53548	-2.13011	-1.98781	-1.39844	-2.66377	-2.39737	-2.33816	-1.22788	-0.386145	-1.89253	-2.02955	-0.251221	-2.73088	-2.01561	-3.07109	-3.51737	-2.1717	-2.40842	-1.42624	-0.888056	-1.54613	-0.422476	-2.0955	-0.287778	-0.835349	-2.19034	-0.699549	-2.17079	-0.845944	-2.23195	-0.992491	-0.898192	-2.36385	-2.86875	0.881631	-0.941661	-1.90618	-1.53911	-1.78845	-0.860861	-1.58964	-3.07039	-1.80096	-1.42635	-2.63374	-2.84958	-1.30636	-1.8189	-1.84882	-1.19274	-0.921583	-0.968775	0.0313875	-1.54497	-0.994677	-0.948134	-1.08635	-1.44834	-4.29479	-1.47382	-2.98163	-1.19346	-0.100375	-1.3128	-1.46544	-1.23343	-2.70378	-0.601868	-2.65019	-1.61654	-0.944892	-2.9344	-2.82898	-2.6678	-2.94709	-1.9683	-4.56061	1.79006	-2.01115	-0.66313	-0.970479	-3.57591	-2.39761	-1.87586	-4.41995	-2.70504	-3.99936	-4.10524	-5.23203	-2.70983	-2.978	-2.30638	-0.532264	-0.131507	-3.12654	0.500391	-1.66929	-6.86003	-3.79369	-3.4848	0.782834	-0.969618	1.03728	-3.51094	-1.50844
ENSG00000188153	P29400	COL4A5	-3.71669	-3.63649	-12.4941	-5.19045	-5.38377	-12.4941	-3.48297	-12.4941	-4.27052	-4.6864	-5.24194	-4.03178	-5.83669	-5.67397	-12.4941	-4.15458	-5.87876	-12.4941	-12.4941	-5.91547	-5.75741	-12.4941	-4.53151	-12.4941	-2.59361	-12.4941	-3.35423	-5.52396	-12.4941	-12.4941	-5.56197	-5.62614	-12.4941	-12.4941	-12.4941	-12.4941	-12.4941	-12.4941	-5.71442	-12.4941	-5.50531	-12.4941	-2.82417	-12.4941	-12.4941	-12.4941	-5.44478	-12.4941	-12.4941	-12.4941	-12.4941	-5.90567	-12.4941	-12.4941	-12.4941	-12.4941	-12.4941	-2.16036	-5.7017	-5.9544	-12.4941	-12.4941	-6.36813	-2.59802	-12.4941	-5.58136	-5.66621	-12.4941	-12.4941	-3.38981	-12.4941	-12.4941	-12.4941	-12.4941	-12.4941	-12.4941	-4.17989	-5.36439	-3.96748	-0.553805	-12.4941	-5.22956	-12.4941	-12.4941	-12.4941	-4.59809	-12.4941	-3.84541	-12.4941	-12.4941	-12.4941	-12.4941	-12.4941	-6.19708	-1.40697	-12.4941	-5.93371	-5.84508	-12.4941	-12.4941	-12.4941	-12.4941	-12.4941	-12.4941	1.03981	-12.4941	-2.91275
ENSG00000197565	Q14031	COL4A6	-5.12083	-5.04089	-12.5812	-4.28215	-5.47091	-6.046	-3.89133	-12.5812	-4.94021	-4.19072	-5.32907	-5.69572	-5.92382	-3.77071	-4.50918	-12.5812	-12.5812	-5.41754	-12.5812	-6.0026	-5.84454	-12.5812	-2.62298	-2.87897	-4.0004	-12.5812	-3.02696	-4.61686	-12.5812	-4.53349	-2.33785	-4.71946	-12.5812	-5.49611	-12.5812	-12.5812	-12.5812	-12.5812	-2.49149	-3.44492	-5.59244	-5.88431	-2.17505	-5.7744	-12.5812	-12.5812	-12.5812	-3.60404	-12.5812	-5.62266	-12.5812	-3.19836	-3.59243	-4.07461	-12.5812	-12.5812	-4.26755	-1.07819	-2.10046	-3.73206	-12.5812	-12.5812	-5.46563	-1.68591	-2.88108	-4.67449	-12.5812	-3.87519	-1.61224	-6.04886	-12.5812	-4.60666	-12.5812	-5.83037	-2.90645	-12.5812	-4.84972	-3.87344	-12.5812	1.05925	-6.35974	-2.15513	-3.73349	-12.5812	-12.5812	-4.10228	-5.90322	-12.5812	-12.5812	-12.5812	-12.5812	-12.5812	-12.5812	-5.29341	-1.28774	-12.5812	-12.5812	-12.5812	-12.5812	-6.76777	-12.5812	-12.5812	-12.5812	-5.81863	1.55836	-4.22414	-1.86341
ENSG00000130635	P20908	COL5A1	-3.07504	-2.31726	-4.29519	-2.74765	-4.16249	-2.52274	-3.57711	-4.47837	-2.63085	-3.46245	-5.59864	-1.80694	-3.62039	-3.23431	-1.84482	-3.51351	-12.8508	-3.37326	-3.34802	-3.47781	-3.3184	-3.59946	-1.43405	-2.4971	-2.2728	-2.81762	-3.48891	-2.89077	-4.37566	-2.22265	-2.92905	-4.98904	-2.84691	-2.77501	-12.8508	-12.8508	-2.7702	-3.06529	-2.38286	-1.71642	-5.86202	-3.84312	-1.37479	-4.05367	-2.34062	-4.92026	-3.0035	-3.19661	-1.08788	-5.89223	-4.43773	-2.46901	-2.60063	-2.49905	-12.8508	-2.19152	-2.31829	-1.19581	-6.05841	-4.32278	-3.73687	-3.57541	-3.9353	-1.67551	-2.03611	-4.36111	-2.12793	-1.92509	-1.44143	-12.8508	-3.18967	-4.29319	-12.8508	-2.94197	-2.47626	-6.41472	-5.1193	-4.72626	-4.32418	0.458498	-3.64633	-3.27186	-4.00307	-12.8508	-5.56679	-4.9548	-4.1834	-2.61955	-3.33024	-12.8508	-12.8508	-5.4649	-4.00191	-6.55378	-0.510306	-3.08876	-5.29808	-4.62644	-12.8508	-5.46959	-6.28073	-5.07303	-5.14258	-2.93014	1.55181	-3.91022	-2.00752
ENSG00000204262	P05997	COL5A2	-5.73738	-4.08323	-4.0641	-3.58586	-2.78207	-4.67852	-2.93225	-3.25001	-2.24879	-3.08019	-2.63945	-1.87214	-2.75349	-3.07415	-4.1339	-12.2059	-3.60169	-3.72638	-3.18779	-5.62732	-3.89334	-1.57755	-3.24625	-12.2059	-3.62512	-1.53582	-3.64976	-4.24158	-5.30768	-12.2059	-12.2059	-3.76129	-3.52187	-4.12615	-3.11718	-12.2059	-4.12135	-5.21802	-5.42627	-5.06197	-12.2059	-5.50903	-2.53602	-3.40881	-2.04341	-3.69241	-3.16482	-12.2059	-2.5006	-4.25319	-5.36939	-3.62881	-3.53837	-4.02026	-12.2059	-2.92375	-5.46819	-2.28688	-3.83729	-12.2059	-3.82725	-1.93172	-5.09035	-1.53289	-2.76849	-12.2059	-2.21947	-1.62796	-5.03498	-4.09904	-3.02953	-12.2059	-4.05764	-12.2059	-2.94562	-4.77822	-3.47784	-5.07624	-3.35818	1.10335	-2.68004	-3.36271	-4.35508	-4.68807	-5.91271	-3.727	-4.535	-12.2059	-5.83968	-5.62634	-12.2059	-4.23796	-4.6743	-4.33625	-0.912459	-5.43232	-12.2059	-4.56414	-12.2059	-12.2059	-12.2059	-12.2059	-4.49772	-3.86727	1.44825	-4.26243	-2.36188
ENSG00000080573	P25940	COL5A3	0.540182	-1.0035	-3.56607	-1.50435	0.501955	0.720031	-0.390463	-4.74491	-1.31717	-0.860421	-2.0703	0.0738085	-0.620158	-0.0661155	0.447736	0.486626	-3.93122	-1.38228	-12.1217	-1.85661	-0.0763134	-2.02339	0.563252	-0.0582492	-0.374283	0.521788	0.65969	-1.118	-0.190795	-1.07872	-2.03017	-3.26302	-0.155356	0.785847	-4.61259	-0.629996	-1.04174	-0.144802	-0.599816	1.35204	-0.751434	1.51558	0.89242	-1.42003	-0.561379	-0.948509	-0.623365	-2.65988	1.59699	-2.00353	-4.29145	-2.08752	-1.28694	0.167855	-2.00068	-0.703771	-1.4897	-2.46535	-3.01781	-3.59366	-0.331876	0.712294	-2.10823	-1.44863	-2.42153	-0.760989	-0.721058	-2.19523	-1.63783	-5.58931	-3.26657	-2.82863	-3.39011	-2.061	-3.12392	-3.37706	-1.30872	-4.99197	-4.59116	0.757035	-1.74865	-1.05852	-4.27082	-1.70375	-2.84463	-2.23023	-4.45073	-0.618116	-2.7708	-3.55343	-2.10219	-5.72718	-3.27279	-2.51934	-0.342931	-3.7719	-2.98912	-2.67768	-3.25259	-12.1217	-2.56496	-12.1217	-12.1217	0.382702	1.64353	-2.18257	-0.863561
ENSG00000142156	P12109	COL6A1	-4.32404	-1.34395	-4.225	-1.24106	-3.67935	-2.93979	0.574656	-2.41419	-2.34124	-1.5226	-1.37079	-1.58803	-1.43985	0.193138	-2.71508	-0.863679	-2.01232	-2.3069	-2.76629	-0.972257	-1.15355	-2.04835	-1.65644	-2.30429	-0.0370454	-1.33656	-1.32418	-3.0152	0.593803	-1.7408	-0.278723	-1.12065	-1.40236	-0.317167	-4.27535	-0.691149	-0.181146	-1.99893	-2.43079	-0.650059	-0.998887	-1.01321	-1.24086	-2.98731	-1.75929	-2.05077	-0.497553	-3.54231	-3.07737	-3.83169	-3.95421	-1.50948	-11.7844	-4.59381	-2.98343	-1.5034	-4.05346	-1.45071	-3.00184	-11.7844	-2.99179	-4.8217	-2.21795	-0.995982	-1.86215	-2.07465	-2.16013	-1.49575	-11.7844	-2.68016	-11.7844	-11.7844	-2.31726	-3.04366	-2.78668	-1.4571	-3.47024	-2.34107	-2.67417	0.378188	-2.57998	-1.94278	-4.92734	-11.7844	-2.92166	-3.3055	-11.7844	-1.81599	-11.7844	-3.21619	-4.34298	-1.49914	-4.2528	-4.49663	-1.81202	-2.43688	-5.22405	-5.13543	-3.65027	-11.7844	-3.63957	-4.58835	-4.07622	-2.448	0.926435	-3.42736	-1.71821
ENSG00000142173	P12110	COL6A2	1.6221	1.49159	1.97504	2.14962	1.7469	2.13306	2.3251	0.701594	1.64525	1.85084	2.04667	1.72123	1.41704	3.21101	1.92422	0.885044	1.83807	-0.512555	1.23746	2.74479	2.79751	1.55744	2.03125	1.05155	1.9309	2.54976	1.38585	1.0935	1.92311	1.47523	2.01917	2.28844	2.36037	2.95092	2.66521	2.0757	2.99067	2.43798	1.21858	2.51771	1.89573	2.9149	1.77915	0.831	1.05578	0.620729	1.47134	-1.68287	2.79844	0.823569	-0.216773	1.16985	1.37597	1.80269	0.586999	1.79142	-0.0714021	1.87657	0.443045	0.0504221	1.72143	1.61469	1.44885	0.846013	0.902622	1.64399	1.24811	1.38785	-0.727528	-1.81844	-0.243096	0.758012	1.45588	2.26341	0.759888	0.404987	0.321335	0.131086	1.52125	1.1441	1.76368	2.07393	0.406451	1.20601	-1.52012	-0.150736	-1.04386	2.77988	-1.63872	0.0167644	-1.77652	1.23963	0.482999	-0.472496	0.799701	0.665072	-1.92751	0.124336	-0.122213	-4.00192	0.282694	-1.52116	-0.236237	0.597363	1.7993	-2.44112	1.48404
ENSG00000163359	P12111	COL6A3	-3.03898	-2.08457	-3.40861	-1.5343	-2.75405	-2.8197	-2.72694	-3.20544	-2.02777	-1.86036	-2.24888	-1.70092	-2.31796	-1.90009	-1.53611	-2.66328	-3.47526	-3.80641	-2.88028	-2.77585	-2.41475	-1.97963	-1.57559	-1.68101	-0.997264	-1.12745	-1.02197	-2.89524	-1.91748	-1.19321	-1.57149	-3.8049	-2.52137	-1.77981	-1.66864	-4.44142	-1.49495	-2.59734	-2.89469	-1.20608	-2.77696	-2.22365	-2.05479	-2.8673	-2.15231	-2.8297	-2.53551	-2.6166	-2.15054	-1.8567	-3.51492	-2.3332	0.0574165	-2.78007	-5.85776	-2.45551	-4.12852	-0.902914	-2.07486	-3.13691	-2.96484	-3.90185	-3.97013	-0.874153	-3.54725	-3.17532	-1.63708	-2.95856	-2.3306	-1.36365	-2.80923	-3.37011	-3.70998	-3.75317	-3.18063	-4.65491	-2.61469	-2.45456	-0.244351	0.959804	-2.28951	-1.54857	-0.647302	-4.82693	-0.728884	-1.37946	-2.74947	-2.62391	-2.99052	-0.849431	-4.05709	-1.17597	-2.67803	-2.09757	-0.883458	-4.31444	-3.11601	-2.70478	-4.116	-2.48149	-1.8214	-3.08253	-1.7124	-3.10444	1.67019	-1.91658	-1.35979
ENSG00000172752	A8TX70	COL6A5	-3.85032	-12.6277	-12.6277	-4.32865	-4.52263	-6.0925	-3.93783	-3.93424	-5.97949	-12.6277	-5.37556	-2.43131	-5.97032	-5.8076	-3.14399	-12.6277	-3.70228	-12.6277	-4.34468	-5.05666	-4.31512	-12.6277	-12.6277	-2.92546	-5.04313	-3.76274	-3.26583	-5.65759	-12.6277	-2.77653	-3.70449	-5.75977	-4.94015	-3.96475	-12.6277	-12.6277	-12.6277	-12.6277	-12.6277	-2.32291	-4.06156	-4.35514	-3.22048	-4.82735	-12.6277	-12.6277	-4.58386	-4.38559	-5.49872	-3.67788	-12.6277	-3.72941	-3.96014	-12.6277	-12.6277	-12.6277	-5.88996	-1.97228	-5.83533	-2.93195	-12.6277	-3.67368	-3.51994	-2.53919	-5.50389	-12.6277	-4.8062	-3.92169	-2.88016	-3.78594	-5.7633	-3.07202	-3.48196	-12.6277	-5.94064	-12.6277	-12.6277	-4.50318	-12.6277	0.427849	-3.61555	-1.91231	-3.77999	-12.6277	-12.6277	-3.1508	-12.6277	-5.96829	-6.26146	-12.6277	-12.6277	-5.24182	-5.09608	-4.75802	-1.5406	-12.6277	-6.06733	-12.6277	-6.06827	-6.81426	-12.6277	-5.43163	-12.6277	-12.6277	0.84206	-3.94959	-2.36901
ENSG00000206384	A6NMZ7	COL6A6	-4.19145	-3.3056	-12.6478	-2.76677	-2.96119	-12.6478	-4.37173	-4.27532	-3.01216	-4.25724	-3.40271	-3.45011	-3.19529	-4.2512	-6.14998	-4.89097	-6.03241	-5.48406	-5.94043	-3.75932	-5.91106	-2.91166	-12.6478	-5.74249	-5.06316	-2.97674	-2.50916	-5.09649	-12.6478	-4.60001	-2.40437	-3.78909	-12.6478	-4.56796	-12.6478	-12.6478	-12.6478	-12.6478	-4.87465	-1.60643	-12.6478	-3.9613	-2.10416	-5.84092	-4.35633	-3.72016	-12.6478	-4.9882	-4.52391	-4.69499	-5.81119	-12.6478	-3.98017	-12.6478	-12.6478	-3.6869	-4.33407	-1.72943	-3.86515	-3.79858	-12.6478	-3.6937	-4.95066	-2.10015	-2.72546	-4.74101	-5.81987	-2.7213	-3.48431	-3.80597	-12.6478	-5.66746	-3.91618	-4.32088	-2.6514	-12.6478	-4.91624	-5.51804	-6.10944	1.29227	-4.85425	-3.06881	-2.63183	-4.54754	-6.35451	-3.17083	-4.9768	-12.6478	-6.28149	-12.6478	-12.6478	-6.25325	-4.53374	-4.77805	-0.676406	-5.87412	-12.6478	-12.6478	-12.6478	-12.6478	-12.6478	-12.6478	-12.6478	-4.89181	1.72009	-2.70864	-1.3022
ENSG00000114270	Q02388	COL7A1	-2.68682	-2.0594	-2.20057	-1.96049	-3.73824	-2.61947	-2.34596	-3.30078	-1.5625	-2.57886	-2.01229	-0.967072	-2.8743	-2.33198	-4.03384	-3.08894	-5.23275	-3.87687	-2.1464	-2.18889	-3.30831	-2.59055	-3.29702	-1.94678	-1.56264	-2.80752	-1.2435	-3.29523	-1.95382	-2.47541	-2.33449	-2.28376	-1.5746	-1.59574	-4.01445	-4.20388	-4.75612	-3.27732	-12.8407	-1.79939	-2.05515	-1.51334	-2.58641	-3.72229	-2.81555	-1.21519	-2.63118	-1.93963	-3.13536	-2.19245	-3.20766	-2.26641	-1.85404	-6.64023	-4.0397	-2.29683	-2.41504	-0.984144	-0.739132	-4.72642	-2.72808	-1.98191	-4.40944	-1.05266	-2.26688	-1.48002	-1.16716	-3.39909	-4.67476	-2.73773	-2.52815	-3.28501	-0.839164	-3.10162	-2.84436	-1.89709	-2.30768	-2.72005	-2.22962	0.643661	-1.42871	-1.58499	-1.60319	-5.32283	-2.65786	-1.49079	-1.369	-2.19472	-2.49093	-3.10465	-6.39098	-3.46129	-4.31297	-1.65465	-0.454419	-0.992471	-3.12405	-3.20433	-3.97162	-7.02725	-2.69966	-2.13007	-1.28094	-1.04666	1.1238	-3.31615	-1.58259
ENSG00000144810	P27658	COL8A1	-4.55805	-3.74308	-6.03361	-4.71512	-12.6007	-12.6007	-12.6007	-4.64184	-3.64207	-4.79299	-12.6007	-3.14042	-12.6007	-3.79017	-6.10291	-5.83725	-5.98534	-6.42697	-5.89337	-6.02205	-12.6007	-12.6007	-12.6007	-12.6007	-12.6007	-12.6007	-12.6007	-5.63055	-5.70241	-12.6007	-12.6007	-5.73273	-5.90612	-12.6007	-12.6007	-12.6007	-12.6007	-12.6007	-5.821	-5.4567	-12.6007	-12.6007	-4.51218	-5.79385	-5.88505	-12.6007	-12.6007	-3.9447	-3.47943	-5.64211	-12.6007	-12.6007	-12.6007	-12.6007	-12.6007	-5.63117	-12.6007	-2.94435	-12.6007	-12.6007	-12.6007	-12.6007	-12.6007	-3.51083	-5.47685	-12.6007	-4.77916	-1.89724	-5.42972	-12.6007	-12.6007	-12.6007	-12.6007	-12.6007	-3.34035	-12.6007	-4.28648	-4.47614	-12.6007	-0.923351	-12.6007	-12.6007	-4.74982	-12.6007	-12.6007	-5.69863	-4.34713	-5.94125	-4.66116	-6.02107	-12.6007	-12.6007	-5.06904	-12.6007	-2.21358	-12.6007	-12.6007	-5.95167	-12.6007	-12.6007	-12.6007	-6.39479	-12.6007	-5.83809	0.657617	-6.23046	-3.01934
ENSG00000171812	P25067	COL8A2	-1.23004	-2.47009	-2.71344	-1.59387	-2.90191	-4.06279	-1.31769	-3.21779	-11.5902	-2.20186	-4.33806	-2.39258	-1.77564	-3.77649	-4.10045	-3.2507	-2.98596	-2.26445	-0.988954	-2.02485	-2.05781	-2.07623	-2.63052	-2.69402	-1.01222	-4.71598	-1.45163	-4.03896	-2.37973	-1.54657	-0.581791	-3.14556	-4.89566	-1.19277	-1.91737	-11.5902	-0.118119	-3.60798	-4.81054	0.351248	-4.60143	-0.26285	-0.698912	-0.708099	-1.56506	-2.66263	-1.0914	-3.34808	-0.383488	-1.1828	-11.5902	-1.10896	0.161695	-2.23736	-3.78597	0.0120552	-2.05673	-1.44897	-1.63951	-2.06415	-1.62944	-2.05218	-2.3128	-2.91452	-2.88834	-3.68348	-1.60374	0.527724	-2.84098	-4.06566	-3.14911	-0.533258	-1.63819	-0.328661	-1.00937	-1.26287	-1.86381	-1.14788	-1.74402	0.765022	-1.8016	-0.52706	-1.74405	-2.07825	-2.72743	-2.37592	-11.5902	-2.13572	-1.53975	-3.02197	-4.14876	-0.819821	-11.5902	-2.50165	-2.20204	-1.65843	-2.23563	-1.4949	-1.8745	-3.21333	-0.642362	-3.81245	-2.07957	-2.25377	-0.994098	-2.64963	-0.872397
ENSG00000112280	P20849	COL9A1	-12.1863	-12.1863	-12.1863	-2.43067	-4.08116	-12.1863	-4.49287	-5.80083	-5.53803	-12.1863	-12.1863	-5.30075	-12.1863	-12.1863	-12.1863	-12.1863	-12.1863	-12.1863	-12.1863	-12.1863	-3.87365	-12.1863	-12.1863	-2.96873	-12.1863	-3.73528	-5.61862	-6.20466	-12.1863	-4.13852	-12.1863	-12.1863	-12.1863	-5.10114	-12.1863	-12.1863	-12.1863	-12.1863	-3.8304	-2.72853	-12.1863	-5.48934	-12.1863	-12.1863	-12.1863	-12.1863	-12.1863	-5.51959	-4.06242	-12.1863	-12.1863	-4.60535	-12.1863	-12.1863	-4.38201	-5.21675	-12.1863	-2.26719	-3.40366	-4.07197	-12.1863	-5.22351	-4.07587	-1.09839	-3.07021	-12.1863	-5.35837	-12.1863	-3.43702	-3.66562	-12.1863	-12.1863	-4.03795	-3.85939	-2.51148	-12.1863	-4.45475	-12.1863	-3.65964	-0.508926	-5.96477	-12.1863	-12.1863	-4.08604	-12.1863	-5.28421	-12.1863	-12.1863	-5.81999	-4.61421	-12.1863	-12.1863	-4.65461	-5.88924	-1.99165	-12.1863	-12.1863	-12.1863	-12.1863	-12.1863	-5.61619	-12.1863	-12.1863	-12.1863	1.28353	-4.24274	-2.60491
ENSG00000049089	Q14055	COL9A2	0.424644	0.604512	0.453832	1.50378	1.20338	0.800077	1.41609	-0.097424	1.62309	-0.0335109	0.630108	0.540826	1.4518	1.40961	1.039	-0.146013	-0.0642677	1.27272	1.15607	0.18806	0.110688	1.43773	1.09138	0.228254	1.77166	1.39603	0.860306	0.239214	2.05096	1.32267	1.72899	1.34239	1.16744	1.38232	1.3665	0.767848	1.51718	1.62253	1.34644	0.468758	0.914963	0.584975	0.521285	0.418425	-0.132869	1.98023	1.14193	3.59851	0.868616	0.227559	3.39236	0.825826	-0.433584	-0.284691	1.90122	2.27927	-0.171918	1.52726	1.98856	-0.573431	1.32355	2.28588	-0.729257	1.33959	0.600435	-0.197009	1.00985	0.826943	0.74098	1.47168	1.51939	0.593308	0.581294	0.487453	0.111229	-0.999871	0.304875	1.39975	-0.504487	4.62123	0.482585	-0.357097	1.12503	1.44748	-0.822671	1.42407	0.565883	0.225285	1.95092	0.977348	-3.97879	0.279361	0.46151	1.06801	0.872948	1.31762	-0.11977	0.121691	-0.968262	-1.63105	-1.057	1.5475	1.41054	1.92905	2.17505	0.142358	1.56538
ENSG00000092758	Q14050	COL9A3	-1.01609	-1.52029	-11.6391	-1.64277	0.367971	-1.53326	-2.62799	-0.746725	-2.00352	-0.377856	-0.810694	-1.30531	-0.825345	-0.187445	-0.908622	-0.981237	-2.03671	-2.48299	-0.857391	-2.26613	-0.271615	0.288302	-0.433784	-0.575346	0.108283	-0.454683	-0.915989	-1.50932	-0.360094	1.44772	-0.4703	-0.695372	-0.787847	-0.863403	-1.67709	-2.41853	0.394696	0.623101	-1.06433	-0.804143	-1.6603	0.9748	-1.5546	-3.83874	0.107542	-0.391974	0.0435656	-0.285724	-0.712364	1.08938	0.73962	-0.0209063	-0.72641	-1.13547	-11.6391	0.962924	0.0397003	0.448719	-0.33566	0.242929	-1.26367	-11.6391	-0.626366	-0.463823	-0.0657604	0.934258	0.263851	-1.19853	1.22244	1.25282	-0.464572	-0.582158	1.17672	-2.57708	-0.210692	0.424407	-0.913562	1.00404	-0.867661	2.10827	-1.11419	-0.575959	0.906166	-2.54153	-1.36323	-0.163713	-0.726588	-0.408465	0.754216	-1.48844	-5.18938	-2.45203	-0.722223	-0.315604	0.139635	0.0758948	-0.338633	-0.249121	-0.14035	-3.5244	-0.498707	-1.20393	1.40222	-1.08156	0.541344	-1.19793	-1.57288
ENSG00000214290	A8K830	COLCA2	-2.3724	-2.29232	-10.415	-2.11595	-10.415	-10.415	-10.415	-10.415	-3.7668	-10.415	-10.415	-10.415	-2.76479	-10.415	-10.415	-10.415	-10.415	-10.415	-10.415	-3.8364	-10.415	-10.415	-10.415	-10.415	-10.415	-1.55005	-3.84739	-10.415	-10.415	-3.36185	-10.415	-10.415	-10.415	-10.415	-10.415	-10.415	-10.415	-10.415	-3.63535	-10.415	-10.415	-2.72508	-10.415	-3.6082	-10.415	-10.415	-10.415	-2.1729	-1.70796	-10.415	-10.415	-10.415	-2.7439	-10.415	-10.415	-1.45418	-10.415	-0.0812962	-3.62263	-10.415	-10.415	-10.415	-10.415	-1.73933	-3.2912	-10.415	-10.415	-2.29223	-10.415	-10.415	-10.415	-3.43474	-10.415	-10.415	-10.415	-10.415	-10.415	-3.28532	-3.87672	0.940483	-10.415	-10.415	-10.415	-10.415	-10.415	-3.51298	-10.415	-10.415	-10.415	-10.415	-10.415	-10.415	-10.415	-10.415	-0.705356	-10.415	-10.415	-10.415	-10.415	-10.415	-10.415	-10.415	-2.7068	-10.415	0.917682	-10.415	-1.5694
ENSG00000184374	Q9Y6Z7	COLEC10	-10.1067	-10.1067	-3.53957	-3.79389	-2.99632	-10.1067	-3.4063	-10.1067	-10.1067	-10.1067	-10.1067	-3.22113	-10.1067	-10.1067	-10.1067	-1.76712	-10.1067	-10.1067	-10.1067	-3.52801	-3.36995	-10.1067	-10.1067	-10.1067	-1.52581	-10.1067	-1.96422	-2.14227	-10.1067	-10.1067	-10.1067	-3.23869	-10.1067	-10.1067	-10.1067	-10.1067	-10.1067	-10.1067	-1.33685	-10.1067	-10.1067	-10.1067	-10.1067	-10.1067	-10.1067	-10.1067	-10.1067	-10.1067	-10.1067	-1.1568	-10.1067	-3.51822	-10.1067	-10.1067	-10.1067	-10.1067	-10.1067	-1.76956	-10.1067	-10.1067	-10.1067	-3.1439	-3.98068	-1.01679	-10.1067	-10.1067	-10.1067	-2.97867	-10.1067	-10.1067	-10.1067	-10.1067	-0.960879	-2.36249	-10.1067	-10.1067	-10.1067	-10.1067	-2.57612	0.249422	-3.88516	-10.1067	-10.1067	-10.1067	-10.1067	-10.1067	-10.1067	-10.1067	-10.1067	-10.1067	-10.1067	-10.1067	-10.1067	-2.81882	-2.71202	-10.1067	-10.1067	-10.1067	-10.1067	-10.1067	-10.1067	-10.1067	-10.1067	-10.1067	1.71134	-10.1067	-2.83971
ENSG00000118004	Q9BWP8	COLEC11	-4.37227	-1.72072	-10.8408	-2.95527	-10.8408	-10.8408	-3.14745	-10.8408	-10.8408	-0.868238	-10.8408	-1.96451	-10.8408	-10.8408	-4.34307	-1.50355	-4.2255	-3.67715	-10.8408	-10.8408	-1.30844	-3.90199	-3.87248	-10.8408	-10.8408	-10.8408	-2.28465	-10.8408	-3.94257	-3.78766	-10.8408	-3.97289	-10.8408	-10.8408	-10.8408	-10.8408	-10.8408	-2.8586	-1.74978	-3.69686	-2.27468	-10.8408	-1.4336	-2.45766	-4.1252	-10.8408	-3.79152	-10.8408	-10.8408	-10.8408	-10.8408	-10.8408	-10.8408	-10.8408	-10.8408	-1.87999	-10.8408	-3.4993	-1.73697	-10.8408	-3.04494	-2.88389	-3.14375	-0.944765	-2.72219	-3.9281	-10.8408	-0.721927	-10.8408	-2.3202	-10.8408	-10.8408	-3.68746	-10.8408	-10.8408	-10.8408	-10.8408	-10.8408	-4.30253	-0.899447	-10.8408	-3.5763	-2.4071	-10.8408	-10.8408	-3.93879	-4.16283	-10.8408	-10.8408	-10.8408	-3.39938	-3.45494	-2.72683	-4.54382	-0.45374	-10.8408	-4.28045	-10.8408	-10.8408	-10.8408	-10.8408	-10.8408	-10.8408	-2.50217	2.07646	-10.8408	-2.5786
ENSG00000158270	Q5KU26	COLEC12	-5.774	-2.53835	-3.68696	-2.94579	-12.2426	-5.70735	-12.2426	-4.28373	-12.2426	-3.11682	-4.99041	-5.35707	-12.2426	-5.42245	-4.75281	-12.2426	-2.05583	-4.49728	-2.96185	-3.67531	-5.50588	-3.72662	-5.27421	-3.7604	-12.2426	-4.3745	-4.10015	-2.47498	-4.35037	-2.87618	-4.31637	-3.79792	-1.47372	-3.5796	-4.15116	-5.59491	-3.16064	-5.25464	-3.88671	-4.1037	-3.67642	-3.55612	-4.15407	-12.2426	-5.52694	-5.30613	-4.19871	-5.5759	-3.5355	-5.284	-5.40602	-4.07921	-3.98885	-3.73595	-12.2426	-4.27883	-5.50481	-3.32202	-12.2426	-5.70287	-12.2426	-5.27983	-3.32707	-2.15404	-3.54069	-4.33584	-12.2426	-2.53826	-5.07161	-12.2426	-12.2426	-5.26229	-2.77539	-12.2426	-5.55549	-12.2426	-5.5043	-12.2426	-5.70427	-0.565243	-3.0381	-4.97803	-2.81092	-12.2426	-12.2426	-2.76565	-12.2426	-4.5903	-4.88508	-4.67053	-12.2426	-5.84807	-3.39369	-3.95938	-2.8544	-12.2426	-5.68218	-12.2426	-5.68313	-12.2426	-3.68394	-12.2426	-5.52746	-2.32191	0.674727	-3.56444	-1.98386
ENSG00000130309	Q8NBJ5	COLGALT1	3.6287	2.99717	3.20058	3.28242	3.76223	3.46738	3.93073	2.37392	3.24571	3.39909	3.3246	3.16792	3.32336	3.88246	3.20589	3.29514	3.53347	2.66401	3.46854	3.20771	3.18769	4.00559	4.15211	3.68484	3.79403	3.45501	3.72886	2.56587	4.00136	3.97144	4.08726	3.47214	3.74212	3.83697	4.20792	3.48542	4.06718	4.00347	3.52901	4.13597	3.38931	4.08679	3.66205	3.83131	3.77701	4.13235	4.31547	2.74778	3.46474	3.85723	2.97171	3.49125	3.92036	3.00904	3.38617	4.13445	3.57639	3.44787	3.13661	2.92529	4.00329	3.60448	3.39691	3.25423	4.48456	3.61621	4.11268	4.27184	3.73019	3.54716	4.32172	3.51385	4.11666	3.76086	3.84002	3.98619	3.98699	4.07084	3.37096	2.98085	3.27381	3.95752	3.98271	3.2934	3.26265	3.19041	2.83089	3.64732	3.68065	3.48987	1.0957	4.1995	2.07381	2.72234	3.11882	3.33926	3.11432	2.94084	3.35214	2.76831	4.09738	2.28162	4.45115	3.67467	3.63609	2.2089	3.51088
ENSG00000198756	Q8IYK4	COLGALT2	-0.944001	-1.76364	-1.84391	-1.38528	-3.10166	-0.929074	-2.1944	-2.83388	-1.32166	-1.15428	-2.15275	-2.52177	-1.39036	-1.58856	-1.634	-2.64477	-1.018	-3.4622	-1.05062	-0.885223	-2.02036	-1.46888	-1.92425	-2.98661	0.327362	-1.25405	-3.32678	-2.78401	-2.73101	-1.57598	-1.82336	-2.53945	-3.52006	-1.22208	-1.89449	-1.17792	-2.8008	-1.13947	-1.62934	-1.36916	-2.90253	-2.71182	-0.872455	-2.08701	-1.50142	-4.27359	-1.25812	-12.2041	-0.441205	-2.25575	-5.36758	-2.82126	-1.83857	-2.43679	-1.82031	-0.997642	-2.67065	-0.0638416	-2.83766	-4.6722	-1.24408	-2.92874	-2.77495	-2.5302	-1.28258	-0.659081	-3.79978	-1.50069	-2.23442	-1.98578	-3.76302	-1.42714	-1.60056	-0.337057	-2.20778	-3.78059	-4.47263	-0.383924	-2.87184	-0.14839	-1.8311	-1.62613	-2.03635	-3.10655	-3.60376	-2.98984	-3.21551	-2.97168	-2.04684	-5.62452	-12.2041	-2.01829	-12.2041	-4.33443	-2.81595	-4.43711	-12.2041	-12.2041	-4.06995	-6.39067	-4.64167	-5.99824	-3.49936	-2.28347	0.89372	-4.84265	-1.94542
ENSG00000206561	Q9Y215	COLQ	0.831266	0.776726	0.678119	0.673603	1.39939	0.448953	0.958539	-0.0155775	0.760105	-0.0418281	0.1365	-0.467129	-0.0845309	1.13386	1.87347	0.409382	0.45776	-0.952038	0.691461	0.42068	0.424202	0.586289	1.71821	0.165507	1.31862	1.10598	0.615973	-0.424892	1.10165	-0.685013	1.01551	0.556618	0.50029	0.968076	1.86714	-0.472713	2.06022	1.95748	0.586193	1.61224	-0.202655	1.00953	1.58553	-0.312102	1.85838	-0.596268	1.46799	-1.60465	1.04789	-0.780308	-0.79643	1.23247	-0.593825	0.307166	0.691457	1.31095	0.202955	0.948711	-0.256305	-0.380217	1.16842	1.10777	-0.464706	-0.433766	0.814461	-0.94189	0.596357	-0.403371	-1.45886	-1.00393	0.745662	0.24113	0.469909	0.952962	0.414761	-0.423577	0.383995	0.778566	0.520761	0.0968071	-0.470936	0.733762	-0.335381	0.439353	-1.34516	-0.837261	-0.371724	-0.612757	0.0498885	0.0905617	-1.67184	0.158604	-1.73307	0.135863	0.0454224	-1.34493	-2.87969	-1.20783	-0.796128	-3.63448	-1.28752	-2.65409	-0.556563	-0.356724	0.389409	-1.16782	0.958513
ENSG00000173163	Q8N668	COMMD1	1.14952	0.431794	1.05648	0.91789	1.42937	1.64976	1.19107	-0.086047	0.331421	1.13084	1.14163	0.570786	0.825904	1.43056	1.442	1.58482	0.499744	-0.0110674	1.1563	1.14831	0.956539	0.826114	1.28635	1.66077	1.65277	0.881225	0.83474	-0.14186	1.50936	1.32452	1.34001	1.55278	1.67055	1.94153	2.18012	1.78982	1.49898	1.39625	0.842425	1.55344	1.48198	1.01259	2.01299	1.37868	1.83198	1.42923	2.11403	-0.64925	1.98573	1.81402	-0.629796	0.806848	0.89749	0.200364	0.980581	1.65516	1.62303	1.10035	-0.844048	0.707014	1.86508	1.02701	0.387738	0.16345	2.16107	1.40533	2.07298	2.01639	0.706391	1.47698	1.39725	2.22664	1.04221	0.867782	0.692424	1.25413	1.55943	1.49468	0.542174	0.315648	0.531838	2.21528	0.612505	1.13332	-0.442157	0.51349	-1.95761	1.9745	0.368223	0.262123	-1.38214	1.11022	0.0696134	-0.644588	-0.0681059	1.7795	-0.619153	1.09745	0.726966	-1.2503	1.32248	-0.437557	1.77701	0.648381	1.55545	0.120827	0.440548
ENSG00000145781	Q9Y6G5	COMMD10	2.22752	1.81922	1.97167	2.13469	1.78986	2.1374	2.22825	0.78825	1.48986	2.04055	2.30297	1.33509	2.16527	2.86754	1.96389	1.57445	1.95535	1.13006	2.00315	1.8959	1.67029	2.54481	2.79692	1.5476	2.26699	1.97567	1.61276	0.935105	2.62786	2.23265	2.57454	2.07061	2.80731	2.51533	2.91029	1.91984	2.52015	2.76829	1.79939	2.61584	1.26415	2.18527	2.58547	1.64994	2.20417	1.2572	2.72828	-0.10755	2.87724	1.89407	-0.842329	2.11522	1.52011	0.557925	1.93756	3.01818	1.88951	1.75255	0.434111	0.944238	2.3506	2.03844	1.13821	1.12026	2.27873	1.98803	2.12481	2.00463	1.77878	0.70743	2.66007	1.79313	1.64563	1.79778	1.36311	1.21135	1.22721	1.4519	1.31469	1.59435	1.51182	2.07939	0.877727	1.74934	0.964933	0.977476	0.581611	1.97752	0.00368663	1.56937	0.853293	2.32434	0.810735	0.740573	1.24216	1.22225	0.199927	1.63948	1.70944	-0.48666	1.61522	-1.02035	2.50941	1.86305	1.66464	0.855299	1.23397
ENSG00000114744	Q86X83	COMMD2	1.36235	0.457983	0.592638	0.956777	1.24752	0.587935	0.581417	-0.00595079	0.951418	0.785485	1.07486	0.383651	0.50705	1.29736	0.314059	0.549961	0.464562	0.538423	0.648567	0.903825	0.763931	1.35482	1.85164	1.46228	0.672351	1.22457	0.64765	-0.571343	1.18065	1.61137	1.58247	1.46263	1.73507	1.08722	2.35707	0.72849	1.82892	1.07175	0.939739	1.62376	0.744046	0.905959	1.63292	0.967138	1.21209	1.41466	1.58812	0.0804145	1.43623	1.88709	0.521869	1.04299	0.61916	0.451917	1.75275	1.38572	0.679298	0.920909	0.289743	0.619418	1.85757	1.3789	0.674388	-0.324178	1.28665	0.732963	1.69455	1.5023	1.38386	0.316622	1.27977	0.89415	1.21146	1.24765	0.990648	1.06345	1.45731	1.41386	0.111172	-0.304357	0.40047	1.29588	0.885412	0.781112	-0.175191	0.587913	-0.747342	1.64357	1.27395	0.0749222	-1.13829	0.846913	-0.091172	0.400382	0.813869	0.685755	-0.413813	0.434461	0.206515	-1.3476	0.753182	-2.30153	1.54939	0.844513	0.158109	-0.0213349	-0.23189
ENSG00000148444	Q9UBI1	COMMD3	-1.18356	-1.24062	-0.374121	-1.10033	-1.18797	0.0673996	-1.08695	-1.14219	-1.87551	-0.972211	0.0535186	-0.900261	-1.45182	0.103557	-1.15406	-1.75938	-1.17271	-1.61913	-0.40236	-0.625309	-1.05028	-0.261945	-0.81679	-0.617529	-1.93214	0.225207	-1.0835	-1.13664	-0.0399473	-1.05303	-0.368206	-1.06982	0.169438	-0.114619	1.35893	-1.14009	-0.316141	-0.418831	-0.86955	-0.502565	-1.79507	-0.953017	-0.105884	-1.97826	-0.808712	-0.711542	-0.47241	-1.44248	-1.65402	-2.56089	-1.46362	-11.0967	0.0915372	-2.59005	-0.298088	-0.967508	-1.78526	-1.76182	-1.7302	-0.870918	0.693133	-2.14263	-0.598197	-1.00814	-0.281982	-1.19445	0.362823	-0.393229	-1.34911	0.00564794	-0.543281	-1.54097	-0.782401	-1.35758	-0.615295	-1.67524	-0.670483	-0.654339	-1.25048	-2.73731	-1.8922	-1.25501	-1.66502	-0.885031	-1.81962	-1.20522	-1.43104	0.133977	-1.28696	-0.945997	-0.340775	-0.548532	-1.11199	-3.22697	-0.902064	-1.74911	-1.22818	-0.213412	-1.74304	-2.98196	-0.371089	-2.58457	0.734318	-0.761346	-1.08505	-0.835925	-1.51533
ENSG00000269897	R4GMW6	COMMD3-BMI1	-10.2958	-10.2958	-10.2958	-10.2958	-10.2958	-10.2958	-10.2958	-10.2958	-10.2958	-10.2958	-10.2958	-10.2958	-10.2958	-10.2958	-10.2958	-10.2958	-10.2958	-10.2958	-10.2958	-10.2958	-10.2958	-10.2958	-10.2958	-10.2958	-10.2958	-10.2958	-10.2958	-10.2958	-10.2958	-10.2958	-10.2958	-10.2958	-10.2958	-10.2958	-10.2958	-10.2958	-10.2958	-10.2958	-10.2958	-10.2958	-10.2958	-10.2958	-10.2958	-10.2958	-10.2958	-10.2958	-10.2958	-10.2958	-10.2958	-10.2958	-10.2958	-10.2958	-10.2958	-10.2958	-10.2958	-10.2958	-10.2958	-10.2958	-10.2958	-10.2958	-10.2958	-10.2958	-10.2958	-10.2958	-10.2958	-10.2958	-10.2958	-10.2958	-10.2958	-10.2958	-10.2958	-10.2958	-10.2958	-10.2958	-10.2958	-10.2958	-10.2958	-10.2958	-10.2958	-10.2958	-10.2958	-10.2958	-10.2958	-10.2958	-10.2958	-10.2958	-10.2958	-10.2958	-10.2958	-10.2958	-10.2958	-10.2958	-10.2958	-10.2958	-10.2958	-10.2958	-10.2958	-10.2958	-10.2958	-10.2958	-10.2958	-10.2958	-10.2958	-10.2958	-10.2958	-10.2958	-10.2958
ENSG00000140365	Q9H0A8	COMMD4	0.1575	-1.07106	-0.875063	-0.406685	-0.44262	-1.6073	-0.155705	-1.00426	-0.686215	-0.28184	-0.884605	-0.347311	-0.840388	-0.365955	-0.838218	-0.676816	-0.397612	-1.01943	-1.5266	-1.31568	-1.0118	0.0848874	-0.415755	-0.327401	-0.0269222	-0.407573	-0.820062	-1.3105	-0.241362	-0.915057	-0.399824	-0.142679	0.575281	-0.245679	0.460981	-0.364965	-0.655769	1.03864	-0.273527	1.32793	-0.39517	0.0789491	0.683445	0.47361	-0.840483	-0.954694	0.232722	-3.88573	-0.150872	-0.858431	-1.98079	-0.799061	0.291314	-2.36052	0.425036	-0.262638	-0.702722	0.0630387	-0.303752	-1.69582	0.185377	-0.318349	-0.736766	-0.455256	0.540394	0.0210907	0.302232	0.771298	-0.507059	0.45516	0.0463656	0.674044	-0.89659	0.164415	-0.500201	-0.386188	-1.0102	0.349307	-1.08092	1.03461	-0.170595	0.485043	-1.19506	-1.91622	-1.32877	-0.283344	-1.2933	0.272375	-1.02365	-1.0392	-4.10421	-0.0498412	-2.43237	-1.20471	-0.493463	-0.66653	-1.12271	-1.49239	-0.775889	-3.52921	-0.87203	-3.13147	0.456324	-0.0207402	0.969985	-1.18949	-0.28498
ENSG00000170619	Q9GZQ3	COMMD5	1.71106	1.37646	1.61802	2.20355	1.83263	1.5393	1.7977	0.264769	1.1491	1.06025	1.13908	0.962359	1.40447	2.16297	1.4287	1.42406	1.44443	1.21991	1.39716	1.20709	1.48451	2.33785	2.33107	2.13181	2.12538	2.05931	1.77057	0.602384	1.95232	2.3406	2.2186	2.03192	2.03625	1.89129	3.08981	1.69943	2.29743	2.63522	1.63681	2.35189	2.11067	1.85934	2.5983	2.61065	2.28257	2.52127	2.08148	1.84985	2.54735	2.88124	1.79546	1.66231	1.88224	1.20051	2.44122	2.80167	2.64591	2.30413	1.93433	1.65746	1.9444	1.49955	1.86651	1.17626	2.3316	2.60427	2.94834	2.54631	2.39953	2.12916	2.09063	1.64274	2.86139	2.25255	2.25374	2.01603	2.32137	2.512	1.28415	1.76583	1.89086	2.47327	2.54816	1.43187	0.823298	2.14875	0.507987	2.05592	2.17902	0.975474	0.16638	1.63614	-0.299065	1.22558	1.17552	1.8266	0.0267965	1.396	1.15669	-0.952328	1.77303	-0.916293	1.99967	2.63251	2.62263	1.19661	1.6319
ENSG00000188243	Q7Z4G1	COMMD6	0.943543	0.676078	0.605111	0.603086	1.69058	1.31898	1.91453	0.325299	0.980734	1.57257	0.429335	0.926494	1.16829	1.86035	1.16566	1.13449	1.15896	-0.103096	0.699444	1.41727	1.3456	1.88388	0.962718	0.4518	0.483595	0.604883	0.780717	0.915609	2.4927	0.600851	1.41151	-0.722631	2.61222	2.34317	3.26521	0.819739	1.34814	0.776048	0.672961	2.25492	-1.3371	1.24134	1.04018	0.416663	-0.111232	2.6233	1.22482	0.144047	0.802696	-0.253092	-0.169738	-0.420097	-1.23555	-0.471656	0.984265	0.811915	0.630668	0.824005	0.463479	-0.128491	2.34762	1.25955	1.15834	-0.491159	0.797493	-0.414673	1.23602	1.0746	-0.0392207	-0.135895	0.705988	1.19708	0.242498	0.64389	-1.90359	0.219063	0.823774	0.918854	0.621838	2.09764	0.973477	0.676173	-0.885433	1.03526	0.833224	0.743918	0.807323	3.21955	0.255303	1.52133	1.11709	1.74291	0.90828	1.10547	1.34295	2.1446	0.773394	2.03718	1.42436	-0.864476	1.58444	-0.12935	2.24306	1.30763	0.431358	0.309916	1.00041
ENSG00000149600	Q86VX2	COMMD7	2.51035	1.65441	1.94487	2.92452	2.55341	2.30692	2.50474	1.24674	1.78027	2.35041	2.12117	1.96996	2.03613	2.62562	2.22123	2.74174	1.93046	1.39479	2.33225	2.30296	2.07436	2.58311	3.06598	2.17932	3.39532	2.72553	2.53034	1.37226	2.73481	2.5728	3.21738	2.26907	2.69918	3.01058	3.16572	2.21891	2.92794	2.95448	2.1388	3.40865	2.17191	2.47026	3.06114	2.18696	2.79846	2.47377	2.87196	0.309	3.12382	2.63692	-0.211105	2.06598	3.00455	1.92028	2.84285	3.01607	2.71583	2.40373	1.59779	1.48845	3.17203	2.34418	1.95394	1.74338	2.62512	2.46825	2.5383	2.8076	1.59472	2.10243	2.88389	2.06551	2.28963	2.71538	2.58061	1.70556	2.67493	2.38313	2.32563	1.52575	1.95769	2.51887	2.53461	2.04058	1.37154	2.21981	1.54245	2.80363	1.87929	1.93679	0.282394	2.3959	0.787919	0.671969	1.17356	1.30973	1.76307	1.7564	1.29987	0.181205	2.19363	0.0356042	2.7464	1.65697	2.1809	0.571046	1.47563
ENSG00000169019	Q9NX08	COMMD8	1.51327	-0.068453	-0.174678	0.195754	1.00065	1.19083	1.02329	-0.358191	-0.0927499	-0.576837	1.22584	0.271962	0.704452	1.14414	-0.244664	0.651067	0.735939	0.289253	-0.492096	0.698868	0.536673	0.827928	-0.643589	1.4068	-0.608338	-0.516269	0.453436	0.295872	1.34319	1.24784	1.98122	0.476514	1.01746	0.69529	3.05549	0.970117	1.35191	1.43356	0.749869	2.15619	-1.62112	1.19665	0.597168	-0.0701619	1.1001	1.78209	0.851793	0.553427	0.932024	-1.23744	0.444861	-0.0276985	0.178284	-1.41828	-0.0662806	0.858817	0.996952	-0.0460308	-0.820807	0.145305	2.06185	0.852004	0.442354	0.485773	1.7339	0.0365676	0.798485	1.39024	-3.01632	0.237363	0.987265	0.482864	0.126993	1.25109	-0.5125	1.04001	1.44477	1.02016	-0.49291	-0.245886	0.337649	1.2383	0.117894	0.967195	-0.00442464	0.790833	-1.19866	2.186	-0.514912	0.285071	-0.944406	1.68221	-0.661492	0.899294	0.521533	1.52773	0.446115	1.35467	0.0584195	-1.39644	2.06826	-1.19088	1.09957	0.732638	0.823644	0.336307	-0.343215
ENSG00000110442	Q9P000	COMMD9	0.9942	0.200232	0.856763	0.37716	1.35231	0.409607	1.40637	-0.195499	0.327891	0.596593	1.06221	0.567327	0.11043	1.21178	0.0949568	0.49571	0.85307	0.0206044	0.650537	0.742931	0.518463	1.232	1.46932	0.506333	1.59818	0.964369	0.712968	-0.736059	0.92807	1.31245	1.81013	0.997023	1.22255	1.2159	2.31457	1.14576	0.89883	1.15595	0.868983	1.96518	1.05996	1.10339	1.5957	0.954478	1.40887	0.452062	1.89348	-0.00851191	1.38882	1.41413	-0.405214	1.00957	0.95173	0.601227	0.958362	1.7409	1.56752	1.22253	0.21566	0.776644	1.70199	0.794553	0.704354	0.999862	1.71254	0.720294	1.6935	1.67407	0.465965	0.658221	1.47885	1.11028	1.18513	1.70528	0.492629	1.25082	1.61458	1.70439	0.861639	0.852599	0.454603	1.62716	1.45765	1.09506	0.231889	0.38764	-1.10102	1.37788	0.905193	0.205142	-0.653853	1.00415	-0.70516	0.16862	1.27593	0.901871	-0.294153	0.737083	0.501189	-2.49071	1.16788	-0.652845	1.42128	1.24684	2.20819	-0.0340506	0.898119
ENSG00000105664	P49747	COMP	-10.9995	-10.9995	-4.43246	-3.69588	-10.9995	-10.9995	-4.29919	-10.9995	-10.9995	-10.9995	-10.9995	-4.11402	-10.9995	-10.9995	-3.50976	-10.9995	-10.9995	-4.82581	-10.9995	-10.9995	-4.26284	-3.06656	-10.9995	-10.9995	-10.9995	-4.12529	-1.63763	-10.9995	-10.9995	-2.95179	-10.9995	-10.9995	-4.30497	-10.9995	-10.9995	-10.9995	-10.9995	-10.9995	-10.9995	-10.9995	-10.9995	-3.30958	-2.91103	-10.9995	-2.70811	-4.06308	-10.9995	-4.33286	-10.9995	-10.9995	-10.9995	-3.41862	-10.9995	-10.9995	-10.9995	-10.9995	-10.9995	-1.34319	-2.21692	-4.45983	-10.9995	-10.9995	-10.9995	-2.90703	-2.29765	-10.9995	-1.85991	-3.87156	-3.82856	-10.9995	-10.9995	-10.9995	-3.84614	-10.9995	-10.9995	-10.9995	-10.9995	-2.87498	-10.9995	0.163419	-2.79262	-10.9995	-10.9995	-10.9995	-10.9995	-3.10352	-10.9995	-10.9995	-10.9995	-10.9995	-10.9995	-10.9995	-10.9995	-10.9995	-1.02711	-10.9995	-10.9995	-4.35051	-10.9995	-10.9995	-10.9995	-10.9995	-10.9995	-3.24359	1.59589	-2.64244	-1.41818
ENSG00000093010	P21964	COMT	2.50144	1.601	1.8641	2.13732	1.96471	2.18135	2.45326	1.54613	1.95675	1.77823	1.83574	1.82302	1.91198	2.27161	1.86698	2.08363	1.83607	1.936	2.45248	2.08436	1.85343	2.65437	2.9538	2.23719	2.70734	2.35476	1.99731	1.21653	2.44353	2.12326	2.95013	2.34842	2.41589	2.93926	2.73097	1.97724	2.61852	2.89146	2.60187	3.13738	1.88532	2.67997	2.62244	2.99513	2.80767	2.40803	2.72506	1.47291	2.37651	2.88974	-0.239791	2.62261	2.71328	1.8341	2.73368	2.92812	2.7212	1.75797	1.18483	2.03574	3.03048	2.28465	2.18614	1.51258	3.26179	2.1806	2.5584	2.89223	2.05463	1.71802	2.98831	2.52622	2.12018	2.74766	2.3761	2.51899	2.66061	2.47379	2.49289	1.4485	2.32625	2.83044	2.48947	1.72279	2.18264	1.4109	1.30881	2.48789	1.86031	1.55488	-0.0830945	2.61835	1.55379	1.38448	2.74043	2.23428	1.89948	2.18295	2.07419	0.593109	2.79589	1.09424	2.0661	2.6782	2.19991	1.20297	2.36338
ENSG00000165644	Q86VU5	COMTD1	0.426498	-0.170667	0.333507	-0.271127	0.396107	0.194518	1.24523	-2.64994	-1.38931	1.02313	-0.197503	0.432523	0.0770693	0.68833	-0.373284	0.0466446	0.744579	-0.171129	-0.331535	-0.461356	0.0196732	0.0715709	-0.260912	1.25935	-0.862186	0.923358	0.52659	-0.895637	1.18194	0.716839	0.701749	0.152004	0.742135	1.50765	2.25608	1.13068	1.63796	1.19833	-0.450985	1.86229	0.651986	1.61088	0.51687	0.937818	1.19929	0.706105	1.09978	-1.04953	1.48475	0.728394	-3.19016	0.132862	0.725611	0.155248	1.23108	1.01938	0.785726	0.476816	0.560897	-0.693016	1.15562	-0.48868	-0.0132709	0.968085	1.78757	-0.316928	1.64683	1.33937	-0.0570062	0.298463	1.52619	0.402578	-0.559537	1.66532	1.17047	0.201169	0.946628	0.415615	0.304459	-0.669554	0.699716	1.03644	1.5188	0.391212	0.892605	-0.135265	0.445504	1.61882	0.410455	0.346169	-0.269986	1.15851	-0.0420333	0.422793	0.682094	-0.679155	-0.0208601	0.0686022	0.325811	-3.22614	0.776823	-1.25224	1.06757	1.62987	0.984205	-0.671833	0.0395137
ENSG00000143207	Q8NHY2	COP1	4.44698	5.1872	4.71399	4.77208	5.1585	4.61867	4.70346	4.27668	4.68264	4.73773	5.22927	4.70626	4.42966	5.22678	4.42457	4.39307	4.95632	4.5987	4.97253	4.60048	4.73614	5.49929	4.98387	4.9789	4.38705	4.42178	4.50994	3.56998	5.51469	5.59663	4.81143	5.04477	5.0042	4.54326	5.30416	4.34483	4.68531	5.02538	3.98572	4.50532	4.6099	4.88636	4.85559	4.47794	4.74084	5.1245	5.02499	4.91633	5.09702	5.3011	5.12953	3.84743	4.80612	3.41388	4.70638	4.97501	4.9364	4.74754	4.77819	4.49213	5.42975	4.98617	4.79426	4.49295	5.17405	5.03356	4.7622	4.71562	5.07384	5.06968	5.01057	4.52595	5.27048	4.24678	4.21067	4.38735	4.72966	5.03229	4.3046	4.1226	4.29731	4.83147	5.01948	4.92032	4.17464	4.7942	4.37299	5.25112	4.9291	4.7993	3.24316	4.58772	3.72903	4.93319	3.96511	4.80136	3.87516	4.16662	4.83318	2.70056	5.04113	4.11846	5.37391	4.81375	4.59473	4.32485	4.49412
ENSG00000122218	P53621	COPA	3.65761	3.27766	3.42183	3.59181	3.6821	3.55205	3.78584	3.01983	3.36203	3.44942	3.88006	3.35865	3.67001	3.88298	3.45825	3.45788	3.65208	3.34435	3.60882	3.41498	3.59928	3.79403	3.86322	3.57671	3.888	3.81542	3.59028	2.50674	4.04456	4.13647	4.07114	4.13217	3.95022	3.97487	3.7211	3.57511	4.01532	4.34509	3.37106	4.19336	3.57084	4.10274	3.94709	3.94981	4.01505	4.28228	4.27032	2.90805	4.07508	4.00923	3.2183	3.57533	4.1772	3.08117	3.64929	4.22294	3.70356	3.59762	3.36532	3.29244	3.8053	3.66919	3.33472	3.28532	4.5416	3.88577	4.47221	4.34955	3.95211	3.9344	4.10997	3.47016	4.29913	3.58893	3.92394	4.12022	3.96616	4.2083	3.72569	3.29102	2.94712	4.15555	4.14191	3.7032	3.32896	3.36729	3.28676	4.05225	3.81591	3.67692	2.09206	4.029	2.9054	3.3328	3.15436	3.69937	3.61002	3.91351	3.74218	2.92068	4.18496	2.73053	4.32602	3.6676	4.03718	2.65459	3.33323
ENSG00000129083	P53618	COPB1	3.00233	2.6075	3.04496	3.06835	3.36254	3.21566	3.14529	2.397	2.72799	2.97008	2.93454	2.83378	2.92269	3.35743	2.69239	2.79231	2.9726	2.32851	2.96182	2.95642	3.08458	3.52748	3.20809	3.4618	3.45097	3.6197	3.07429	2.04643	3.67188	3.6826	3.98542	3.33413	3.64456	3.30266	4.14365	2.95162	3.4774	3.87257	2.97715	3.66041	2.52755	3.41639	3.88075	3.49835	3.55328	3.90942	3.83986	2.36939	3.97761	3.96911	2.54913	3.11883	3.40156	2.26213	3.64163	3.71173	3.68818	2.70468	2.56116	2.68689	3.98225	3.14401	3.01942	1.90044	3.99847	3.82934	3.87048	4.21815	3.80995	3.53217	3.66515	3.27625	3.80091	3.4208	3.1902	3.47797	3.17364	3.66949	2.72154	3.12083	2.63087	3.90416	3.59838	3.23932	2.7582	3.31369	2.29546	3.87618	3.04475	2.75734	2.19905	3.28426	1.82028	2.77175	2.45448	3.21927	2.27029	3.1986	2.69462	1.24163	3.28825	1.80903	3.7302	3.06766	3.49368	1.90288	2.38956
ENSG00000184432	P35606	COPB2	2.4026	2.35342	2.38708	2.21359	2.81526	2.64874	2.55017	1.78356	1.89369	2.60259	2.69609	2.2563	2.49265	2.90082	2.4671	1.8596	2.34179	2.24312	2.24933	2.33005	2.40693	3.03651	2.98891	2.44322	3.03047	2.8255	2.18746	1.53759	3.03469	3.29499	3.78166	3.24837	2.99991	2.85105	3.41115	2.6272	3.26213	3.72538	2.69459	3.52004	2.25855	2.98852	3.48898	3.34975	3.2577	3.77894	3.53789	2.36261	3.70899	3.66752	2.51302	2.56735	3.37943	1.81586	2.82571	3.66289	3.43958	2.45786	2.35255	2.60557	3.11216	2.69236	2.62868	1.67761	3.72633	3.33526	3.76551	3.73329	3.59546	3.29578	3.3363	3.10576	3.63969	2.92028	2.8746	3.03502	2.88096	3.44895	2.27921	2.54161	2.11206	3.66735	3.47693	2.81902	2.08587	2.73478	2.1173	3.48754	2.90163	2.43759	1.7964	3.01234	1.41097	1.90263	1.95351	2.724	1.85409	2.8837	2.06463	1.11043	3.36592	1.45328	3.29733	2.6317	2.67799	1.99878	2.12601
ENSG00000105669	O14579	COPE	4.24686	3.67068	3.86103	4.14736	4.30781	3.7484	4.27085	3.34314	4.19789	4.04547	4.01268	4.16776	4.13143	4.31711	3.85787	4.03468	3.94364	3.71361	4.01729	3.8776	4.0614	4.40676	4.60449	4.59403	4.58861	4.58494	4.41857	3.23322	4.2762	4.97982	4.97621	4.89095	4.40362	4.65485	5.20386	4.15151	4.87742	4.79886	4.33877	4.89661	4.41744	4.61416	4.69565	4.86433	4.48247	4.7538	4.94071	3.785	5.21766	5.17311	4.14287	4.35751	4.86409	3.75709	5.04198	4.8796	5.16646	4.31381	4.36378	3.96864	4.75515	4.51113	4.2973	4.04364	5.20963	4.854	5.26408	5.052	4.83923	5.17786	5.09364	4.38183	4.87723	4.79044	4.5359	4.87934	4.70281	5.39395	4.48224	3.7995	4.40735	5.44724	5.3024	4.4412	3.89904	4.60193	3.79091	4.87903	4.81527	3.73522	3.0136	4.60345	3.4989	3.89499	3.86575	4.64641	4.14155	4.30148	3.91554	3.54333	4.56937	3.26247	5.04437	4.20707	3.9478	3.9452	4.1951
ENSG00000181789	Q9Y678	COPG1	3.66085	3.65676	3.80089	3.8319	3.88662	3.73167	3.80332	3.23503	3.33081	3.56958	3.9299	3.5605	3.60229	4.14972	3.57662	3.62998	3.69174	3.35885	3.96564	3.66573	3.85452	4.15607	4.33916	4.20727	4.43529	4.0254	3.70525	2.71765	4.00668	4.17369	4.3591	4.43586	3.95929	4.18039	3.93708	3.5554	4.67534	4.74484	3.8201	4.59857	4.0348	4.46282	4.43493	4.39518	4.1894	4.5846	4.79272	2.90818	4.73032	4.69421	3.66459	3.72981	4.16281	3.16416	3.81672	4.70289	4.63589	4.09164	4.30854	3.56243	4.00828	4.29044	3.50562	3.4696	4.94307	4.73033	4.8321	4.84595	4.56136	4.6925	4.27618	4.50349	5.09019	3.85068	4.31031	4.68166	3.83797	4.63206	3.87445	3.83121	3.28206	4.7483	4.56816	3.81133	2.95214	4.50677	3.14579	4.07809	4.48008	3.45716	2.38019	3.62969	2.36901	3.09706	3.09278	3.83666	3.10407	3.91979	3.3892	1.68465	3.87209	2.71274	4.27102	3.58996	4.05237	2.82327	3.925
ENSG00000158623	Q9UBF2	COPG2	0.321936	-0.423371	-0.163272	0.164287	-0.228149	0.31339	0.51862	-0.654858	-0.459644	0.514817	0.219361	-0.149919	-0.450382	0.676956	0.27553	0.0349743	0.229316	-0.132623	0.635258	-0.0447199	1.08863	0.598783	0.126164	0.477473	1.06812	1.00066	0.306624	-0.871566	0.827897	0.580749	1.45857	0.527302	0.512784	0.828596	0.0855717	-0.781965	0.307478	0.882659	0.874261	1.67203	0.468581	1.19784	1.31118	0.37822	1.35206	0.968245	1.23724	-1.17752	0.872792	0.338619	-0.890781	0.617056	0.377643	-0.327799	1.13683	0.89971	0.0634963	0.724214	-1.31351	-0.0840512	-0.378064	0.179381	0.33336	-0.240783	0.341647	0.572454	1.01402	1.9305	-0.00670028	0.77336	1.94385	-0.446539	0.251143	0.179776	-0.282989	0.836438	1.1915	0.610529	-0.0854592	0.398719	-0.355398	1.23159	1.01375	0.617815	-0.818494	-0.133246	-0.228044	0.814274	0.487559	-0.043733	-2.65768	-0.716029	-1.1906	-0.230011	-0.0295148	-0.407063	0.0836413	0.218947	0.413793	-0.9836	0.693646	-2.05774	1.23966	0.542987	1.59432	-0.418834	0.542257
ENSG00000172301	Q9NQ92	COPRS	-0.109063	-0.54268	-0.745529	-0.58804	0.216335	1.15901	1.44599	-2.50805	-1.66125	0.724694	-0.318327	-0.202459	0.846531	0.383076	0.183199	-0.810124	-0.474801	-1.1429	-0.86667	-1.31756	-0.160021	1.74312	0.657898	1.17894	1.6927	0.437618	0.575438	-0.601998	1.32384	1.32798	1.35796	0.142032	0.884027	1.43812	1.52375	-9.88483	-0.481494	-0.0993138	1.05232	1.94975	-0.904581	0.121455	0.658763	0.0804332	0.403135	0.500305	0.324705	-1.64269	1.4823	1.23267	-2.0546	1.01122	0.94992	-0.893908	1.49845	1.16127	0.162646	-0.228493	-0.518353	-0.358757	-3.08244	-0.346786	-0.077614	0.662777	1.3167	1.40878	0.838047	1.04089	-9.88483	-0.366155	1.92176	-1.91026	0.0672003	-0.82279	-0.210046	0.622958	0.840728	-0.762865	0.446352	-1.52546	1.17585	0.830591	0.768027	0.433645	-0.148979	0.591084	-2.21388	1.08291	-1.21069	-0.510851	-9.88483	0.493511	0.0998598	0.979466	-0.175151	0.198818	0.982898	0.335916	-0.338824	-4.07137	1.37101	-2.68874	1.62434	-0.326309	1.1261	-0.944243	0.543678
ENSG00000166200	P61201	COPS2	1.37637	1.26831	1.10919	1.39403	1.70697	1.38364	1.30573	0.925506	0.801281	1.25368	1.53702	0.727106	1.23793	1.49758	1.17202	1.14705	0.610533	0.619641	1.06183	1.02946	1.45883	1.41973	1.02118	0.957563	0.825173	0.834368	0.543727	0.613902	1.55313	1.05221	1.64475	0.84689	1.94419	1.81015	2.7094	1.41299	1.71064	1.53391	0.700513	1.89164	-0.0499935	1.12172	1.67804	0.785238	1.07023	1.57985	1.71706	0.9468	1.98267	1.51691	-0.203468	0.72419	0.692384	0.633225	1.16615	1.61318	1.16295	0.611788	-0.451492	0.921083	2.11377	0.430631	0.895799	-0.0588146	1.4818	0.406684	1.56199	1.51454	0.529369	0.733123	0.985923	0.84312	0.452782	1.20339	1.06997	0.69849	1.01909	1.05336	0.334788	0.401504	0.821397	1.47148	0.56919	1.15337	1.91806	0.5918	1.0466	2.30028	-1.67808	1.77274	1.81582	2.15699	0.892235	1.26046	1.72521	1.45067	1.7852	2.14039	1.63488	1.17031	2.06717	1.61806	1.80949	1.28112	-0.0951469	1.17524	-0.110871
ENSG00000141030	Q9UNS2	COPS3	2.89167	2.51957	2.67166	2.59834	2.92635	2.88312	2.64785	2.44105	2.46032	2.9326	2.62559	2.94619	2.70403	2.90389	2.50619	2.83492	2.52284	2.82338	2.70552	2.58793	3.09633	2.651	2.79738	2.94206	2.75351	3.07124	2.52664	2.1351	2.84756	3.15054	3.11872	2.94036	3.17448	2.79839	3.82009	2.58173	3.36261	2.89879	2.75347	3.36461	2.47135	2.84826	2.59485	1.97043	2.7263	2.99756	3.18113	3.92017	2.97317	2.40483	2.5779	2.84638	3.21041	2.63861	2.78475	2.81248	2.85554	2.77211	0.840627	2.73349	3.35284	2.37205	2.62559	2.30743	2.93995	2.09926	3.1491	2.64676	2.35944	2.31469	3.125	2.25224	2.46726	2.97894	2.64729	2.5958	2.66016	2.38202	3.05181	1.7571	2.31035	2.61868	2.96446	3.36448	4.61855	1.951	3.8568	3.25858	1.76966	2.79535	3.97948	4.37676	2.87758	3.11912	3.1548	4.07931	3.13372	3.28847	3.04687	4.44143	3.34548	3.06821	2.93221	2.17018	1.86485	3.43747	1.65968
ENSG00000138663	Q9BT78	COPS4	1.31742	0.286164	0.305364	0.794182	0.853281	1.62247	1.39242	-0.247341	0.0182447	0.729792	0.84926	0.626747	0.96582	1.58368	0.865915	0.304378	0.354122	-0.34629	0.622023	0.407212	1.38021	1.39861	1.71008	1.18419	-1.03783	0.705554	0.709174	0.15035	1.49259	0.795725	1.78543	0.561754	1.45697	1.6549	2.95834	0.717877	1.55081	1.39036	1.05753	2.02026	0.0248139	1.237	1.09183	0.500113	1.72975	1.5051	1.48136	-0.300019	1.80037	0.205785	-0.916636	1.63924	1.21808	-0.627112	1.24079	1.4295	0.845348	0.591353	-1.09854	0.130924	2.03139	1.07225	0.489459	0.47151	1.52727	0.507397	1.52113	1.72405	0.660645	0.601408	0.936613	0.523031	-0.472074	0.996044	1.05717	0.678043	0.611465	0.962976	0.748231	-0.260441	1.04561	1.3022	0.103502	1.16714	0.283579	0.389741	-0.288573	2.15837	-0.0444437	0.611672	-0.123441	1.17642	-0.284208	0.56972	1.1394	0.203673	0.473647	0.719244	0.628768	-1.95172	0.813487	-1.20612	1.67033	0.974723	1.39432	-0.040435	0.226879
ENSG00000121022	Q92905	COPS5	1.15936	1.03921	1.14438	1.32577	1.50149	1.4507	1.39355	0.714287	1.25003	1.69412	1.5163	0.716971	0.960666	1.69046	1.27439	1.16531	0.733769	0.442129	0.842954	1.27062	1.35103	1.77068	1.4885	1.28115	0.894683	0.821067	1.15683	-0.0099625	2.01103	1.54888	1.99483	1.12921	1.80548	1.66702	2.44629	1.23768	1.851	2.14206	0.849655	1.97736	1.11057	1.37905	2.1232	1.19555	1.28247	1.78815	1.71209	0.984375	1.69925	1.17526	0.30508	0.988586	1.22042	-0.0160874	1.25287	1.38657	1.26828	1.15611	0.561659	0.57296	1.86398	1.08432	0.958835	-0.0294324	1.59452	1.66189	1.72724	1.59868	1.464	1.52134	1.86554	0.946366	1.4019	1.09766	1.03327	1.19111	1.36422	1.26884	1.13897	1.02872	0.683172	1.48344	0.584499	0.951936	0.592386	1.10285	0.446204	2.24358	0.43189	0.938652	0.151404	1.69482	0.242082	1.12223	1.30768	1.078	0.877009	1.11568	0.972722	0.105315	1.62084	-0.0313507	1.70594	1.54191	0.853926	0.56565	0.813955
ENSG00000168090	Q7L5N1	COPS6	2.64088	2.26187	2.56645	2.52626	2.79872	2.26384	2.50314	1.5569	2.25385	2.48472	2.65375	2.24641	2.4878	3.00686	2.22597	2.46427	2.04869	1.29808	2.49597	2.39428	2.48212	2.56321	3.13448	2.85763	2.57934	2.69268	2.49108	1.35099	2.65978	2.95474	3.29334	2.84532	2.88013	3.13758	3.3665	2.18694	3.11836	3.69819	2.81766	3.20874	2.66084	3.17594	3.06035	2.61062	2.99587	3.21863	3.28068	1.38184	3.56668	2.59902	1.39461	2.89755	2.30022	1.86427	2.52705	3.26208	2.70137	2.54302	1.80636	1.87795	2.74105	2.30492	2.21529	2.03893	3.1646	2.77292	3.30811	3.49068	2.34964	2.34753	3.37995	2.66771	2.57292	3.00062	2.83967	2.39654	2.61047	3.08382	1.75457	1.40632	2.22901	3.02876	2.75708	2.08061	1.44155	1.86721	1.0938	3.08398	1.35113	1.93764	0.899658	2.56595	1.34074	1.46741	2.20279	2.24458	1.85934	2.00776	1.54649	0.60469	2.39957	0.540382	2.65297	2.64844	1.32464	1.5195	1.82819
ENSG00000111652	Q9UBW8	COPS7A	2.20213	1.95391	2.21925	2.60239	2.24464	2.20114	2.17331	0.948296	1.95079	1.79634	2.40762	1.93443	2.2963	2.62249	2.06175	1.95463	2.08747	1.37758	2.38892	1.86233	1.80566	2.70342	2.27377	2.21015	2.76188	2.17887	2.13237	1.22057	2.43574	2.87016	3.00271	2.60545	2.11857	2.79737	2.68598	2.57074	2.80219	2.80441	1.95139	2.29871	2.08098	2.77598	2.28769	2.64688	2.43834	2.8969	2.78828	1.73497	3.06784	2.78742	2.27835	1.97783	2.49194	1.58525	2.57415	2.89546	2.62608	2.55645	2.31352	1.32665	2.26018	2.33849	2.07751	1.72618	2.84992	2.51044	3.30195	3.3414	2.49579	2.75011	2.67989	2.60769	2.58117	2.3763	2.31191	2.39164	2.89961	2.71429	2.11768	1.52003	1.84097	2.83509	2.55387	1.88012	1.10284	2.2773	0.659197	2.0831	2.39899	1.68884	0.750382	1.76468	0.728607	1.64872	1.13613	1.6624	1.09484	1.51236	1.53921	0.640907	2.14978	0.573906	2.79435	1.99225	2.17521	1.20587	1.98053
ENSG00000144524	Q9H9Q2	COPS7B	1.35515	1.37252	1.41726	1.62169	1.62428	1.69171	1.46046	0.686156	1.81609	1.70418	1.36273	0.836654	1.48299	2.23215	1.49158	1.74845	0.955122	0.595681	1.39847	1.57332	1.45613	1.75403	1.74425	1.94809	1.91339	1.93883	1.55072	0.400706	2.0167	1.18342	2.19121	1.44273	1.80059	2.24654	2.40404	1.10877	2.18863	2.39276	1.54054	1.8528	1.48571	2.1993	2.23467	1.48469	1.82187	1.73855	2.29009	-0.270311	2.47311	1.88637	0.471307	1.19094	1.20444	1.08372	1.8527	2.46621	1.79017	1.70504	1.07874	0.878695	1.82196	1.44316	0.722802	1.30964	1.65382	1.4411	1.70568	1.65799	1.73265	1.27723	1.67898	0.808839	1.44259	1.85743	2.03648	1.1662	0.688123	1.89339	1.40079	0.911177	1.17716	1.81125	0.684641	0.809438	0.284759	0.477242	-0.659263	1.97226	1.01067	1.08893	-0.579669	1.0681	0.200459	0.0927131	1.17353	0.54798	-0.100202	0.896042	0.599136	-2.71816	0.696014	-1.2569	1.65275	1.72433	1.90076	-0.70738	1.09752
ENSG00000198612	Q99627	COPS8	0.394533	0.56414	0.893623	0.174157	0.188096	0.635211	0.717942	0.0778402	0.576082	0.832762	0.87825	0.430927	0.585347	1.00229	0.569873	0.385782	0.66067	-0.458369	0.753547	1.01718	0.754634	1.26884	0.803895	1.47057	1.00908	1.24948	0.332438	-0.194054	1.31811	0.921778	0.73421	0.766788	1.52756	1.04704	2.28097	0.802233	0.926352	1.43019	0.546526	1.62982	0.494401	0.24067	1.60003	0.503549	1.33736	1.19487	1.63539	-1.78868	1.09124	0.692166	-0.787922	-0.338215	0.181125	0.0604253	1.31465	0.930562	0.397338	0.627211	-0.373242	-0.56424	1.26446	0.50879	0.300296	-0.61779	1.43176	0.536363	1.08539	1.54957	0.303585	0.15245	1.26196	0.848333	0.338339	1.23353	0.418316	-0.0635003	0.360394	1.15084	0.40231	-0.449647	-0.95025	0.852242	-0.959742	-0.40156	-0.479248	-0.329763	-1.36259	1.28061	-0.678224	0.566871	-1.17841	0.831006	-0.230243	-0.748302	-0.226032	0.357604	-0.674518	0.0668099	-0.161118	-2.12257	-0.249884	-0.567713	1.23866	0.0912822	0.39798	-0.504372	0.104797
ENSG00000172428	Q8WXC6	COPS9	-0.0344798	0.0458392	0.327896	0.222681	0.705847	1.07963	0.199568	-0.118532	-0.951449	0.314338	0.308308	0.0645861	0.0567744	-0.00132071	0.409796	0.748395	0.294229	-0.432262	0.000298267	-0.507746	-0.085457	1.11785	-0.114773	0.199887	1.18287	-0.531222	0.681922	-0.627063	0.740037	0.108047	1.73538	-0.367798	0.286786	1.928	1.80724	0.0469399	1.4399	0.582581	-0.304916	1.59742	0.284049	-0.251	1.38938	0.400046	1.16565	-0.146921	-0.0332443	0.25864	1.63124	-0.638708	-0.983696	-0.497857	0.592013	0.371859	0.725695	-0.435254	0.417789	0.523668	-0.443949	0.378207	1.48259	0.557207	0.518608	-0.306124	-0.110123	-0.033415	1.27889	0.531057	0.673825	0.646293	0.265583	-0.838957	0.556642	0.431008	1.18572	-0.80353	1.23739	0.425951	0.376799	1.54564	1.39274	1.18287	0.258197	-0.423801	0.128974	0.496038	-0.407454	1.77431	-1.04377	0.34056	0.361243	0.790571	0.130153	-0.207972	0.16225	0.88987	-0.263383	0.0483057	-0.0421266	-1.43426	1.06755	-0.884531	0.951067	1.10998	0.938056	-0.718283	0.323164
ENSG00000111481	P61923	COPZ1	2.11036	1.26825	1.836	1.84665	2.22876	2.13159	2.29839	1.51336	0.97585	2.0557	1.91218	1.65132	1.83613	1.79875	1.62699	1.68642	1.29251	1.26613	1.87075	1.75655	1.81888	1.97159	2.62625	2.10182	2.41645	2.35154	2.09221	1.08764	2.01505	2.13803	2.98201	2.03284	2.10494	2.34384	3.14785	2.25688	2.43524	2.50396	2.20416	2.78047	2.21672	1.98181	2.24452	2.21826	2.3371	2.47673	2.55333	0.965905	2.29593	1.97398	1.32635	1.78204	2.2877	1.59174	2.13969	1.87539	2.20102	1.7835	0.908415	1.93509	2.87669	1.62068	1.80811	1.00477	2.17525	1.76006	2.36724	2.55526	2.05923	2.12871	2.34164	2.03064	2.09811	2.4181	1.7001	1.76128	2.47098	1.87635	2.23658	1.1945	1.4715	2.21001	2.1723	1.48333	1.77714	1.60387	1.87253	2.38065	1.42763	1.64338	1.65726	2.68333	1.25951	1.43998	1.96242	2.25004	2.3944	2.21094	1.95504	1.82342	2.24666	1.14123	2.15216	1.97334	1.26478	1.81662	1.31943
ENSG00000005243	Q9P299	COPZ2	-1.7988	-0.912954	-0.893776	-0.788643	-1.56679	-1.73158	-0.981404	-1.88267	-1.61769	-1.86459	-10.2551	-1.79279	-1.60845	-1.85855	-1.18573	-1.91558	-2.06464	-4.08138	-2.5547	-1.36667	-2.52519	-3.31624	-3.28674	-1.03757	-2.67051	-0.221912	-2.11267	-2.29073	-1.77995	-1.62422	-0.0117182	-0.812513	-2.56752	-1.17797	0.494817	-10.2551	-1.58731	-2.27286	-0.679365	-1.11879	-1.68894	-0.762791	-0.363035	-1.87192	-0.381791	-10.2551	-0.0455686	-10.2551	-0.135147	-0.306715	-3.41854	-1.09426	-0.781683	-4.05462	-10.2551	-10.2551	-1.52751	0.0786351	-1.15122	-2.14081	-2.45919	-2.29815	-2.14471	-3.15732	-0.817638	0.346981	-1.85074	-1.13489	-0.770238	-2.73054	-1.81399	-3.27481	-2.10679	-0.708408	0.226279	-1.51047	-0.528693	-0.811728	-3.71679	1.10041	-0.591866	-1.99526	-1.08606	-2.73722	-1.17036	-1.36213	-2.58415	-2.02025	-2.31558	-1.10315	-10.2551	-3.86059	-3.71568	-10.2551	-0.545424	-10.2551	-10.2551	-3.60608	-10.2551	-10.2551	-1.3753	-10.2551	-3.53999	-3.4925	1.34055	-2.89362	-1.99286
ENSG00000135469	Q96MF6	COQ10A	-0.610906	-0.138498	-0.341571	0.360175	-0.156171	-0.151469	0.0152611	-1.37238	-0.522486	0.381491	-0.120285	-0.604881	-0.420177	0.697788	0.00322889	-0.505716	-0.00346861	-1.908	0.214863	0.0849317	-0.340171	0.255807	0.416737	0.783635	-0.316305	-0.87907	-0.423408	-1.51865	0.466344	0.226656	0.249024	-0.622574	0.474906	0.868677	-0.169897	-0.182228	1.14474	0.613278	-0.596177	0.927955	-1.08531	0.263243	-0.172819	-0.568794	-0.0396583	-0.968259	0.618558	-1.82437	-0.485093	-0.30901	-3.23389	0.264682	-2.8104	-1.55948	1.0559	-0.645685	-0.531614	-0.730389	-0.961559	-1.36835	-0.27391	0.531334	-0.870267	-0.168804	-0.249432	-0.992145	0.336501	0.141567	-0.580269	-2.54349	-0.888955	-0.772226	-0.46055	0.374242	-0.220399	-1.83503	-1.75219	-1.13592	-0.839775	-2.70476	-0.691088	-2.80428	-4.20702	-1.23063	-1.78707	-1.5872	-4.38611	-0.026032	-1.71324	-4.48452	-1.45921	-1.87704	-1.95272	-1.19906	-0.507217	-0.602275	-2.19408	-0.968802	-0.612132	-5.25066	-1.69977	-3.86803	0.161354	0.592462	-0.0531995	-2.38599	-1.22006
ENSG00000115520	Q9H8M1	COQ10B	1.81088	1.82986	2.04429	2.16971	2.04347	2.03025	1.91955	1.46379	1.97227	2.25673	2.38556	2.27141	2.25802	2.28141	1.7149	1.86959	1.87677	1.9273	2.09162	2.16157	2.08175	2.54199	2.00351	2.31069	1.81022	1.90862	1.98902	1.07824	2.58259	3.30771	3.03964	2.27307	2.39282	2.30755	3.38325	1.46589	2.67733	2.41314	1.81324	2.55124	1.92102	2.2467	3.092	2.13236	2.11939	2.79977	2.78163	2.05059	2.32972	2.59503	2.42196	1.4901	2.06221	0.924275	2.19594	2.62235	2.51277	1.76932	2.36034	2.17226	3.01146	2.04676	2.11406	1.97639	3.12226	2.56512	2.77197	2.32868	2.85736	2.51274	2.19045	2.15754	2.57981	2.62651	1.88414	2.16264	2.30572	2.83158	1.97823	1.86565	1.61964	2.91951	2.28123	1.86867	1.29648	2.40055	1.49653	2.75261	2.10725	1.68397	1.45486	2.12056	0.57089	1.55483	2.03419	2.0784	1.25746	1.65625	1.92265	0.731486	2.48496	0.801481	2.77261	2.22336	2.44684	1.58588	2.17417
ENSG00000173085	A0A1D8H0A6	COQ2	1.16837	0.279416	1.07094	1.21096	1.65365	1.07352	1.65524	0.739233	0.653498	1.21075	1.44859	1.39234	1.16219	1.5234	1.3437	0.159966	1.62002	0.987652	1.40957	1.15131	0.469868	1.5804	1.36627	1.05479	1.19807	1.02351	1.38631	-0.419695	2.04755	1.56133	2.03589	1.01718	1.86438	1.52137	2.24752	1.67733	2.02206	2.13794	1.176	1.58065	0.662682	1.79861	1.24476	1.12541	1.47808	1.6407	1.28741	0.814086	1.7064	1.663	1.60008	1.54222	1.18317	0.927339	0.544515	1.02647	0.69326	0.886597	1.69569	0.0784123	1.97321	1.32214	1.26673	0.570903	1.88961	1.4198	2.02095	2.11193	1.49236	2.20167	2.10088	0.654119	1.59012	0.757091	1.47839	0.828938	1.17169	2.11368	0.969745	0.686616	1.38593	0.940338	1.46556	1.28626	0.959928	0.909573	1.11086	1.80655	0.510461	1.42641	-0.317182	2.19687	0.933407	1.16806	-0.129949	1.20737	1.19846	0.840642	1.65975	-0.727953	1.92571	0.392449	2.83994	1.30312	0.756891	1.00616	-1.57888
ENSG00000132423	Q9NZJ6	COQ3	-1.45448	-1.37433	-0.771489	0.472249	-1.22247	-0.389233	-3.21044	-1.2173	-1.68721	-0.300342	-0.665739	0.285628	-1.67797	0.597945	-0.619409	-2.154	-2.30282	-9.91079	-0.892629	-1.75729	-0.378382	-0.65944	-0.951091	0.153658	-0.331843	-0.461872	-0.356516	-2.35953	1.06352	-2.8576	0.817683	-1.46613	-1.22671	-0.833661	0.0512444	-9.91079	1.07609	-0.347393	-1.14099	-2.76681	-0.346531	0.0954953	-0.0187209	-2.11041	-0.621671	-0.177114	-0.869657	-3.24411	0.378948	-1.37501	-3.07423	0.248796	-0.921984	-1.7251	0.210214	-2.94128	-0.59937	1.12296	-0.129821	-3.37108	-0.796852	0.21157	-0.803007	-1.23508	0.0115081	-1.42109	0.605768	-0.469165	-9.91079	-3.37841	-2.05256	-0.93909	-1.76248	0.1499	-0.650454	-1.48725	-2.17928	-9.91079	-1.7979	-9.91079	-1.38292	-9.91079	0.105136	-0.591185	-1.63141	-0.433862	-0.0754279	-0.263897	-9.91079	-3.33118	-9.91079	-1.5292	-3.37136	-0.308444	0.061637	-3.13715	-2.35806	-0.688835	-9.91079	-2.52957	-0.546432	-0.914386	0.492033	-2.15485	1.90719	-0.970202	-2.64386
ENSG00000167113	Q9Y3A0	COQ4	1.3419	1.08857	0.672915	1.34714	0.595399	1.55814	1.42758	-0.136179	1.2094	1.62679	1.06828	1.23942	0.939988	1.68121	1.16982	1.20372	0.694718	0.327278	0.644665	0.995744	1.31807	1.20011	1.27715	0.959813	1.80113	1.87183	1.65993	-0.00256867	1.80681	1.61785	1.67869	1.10437	1.64659	2.18199	2.34294	0.832318	1.51149	1.75202	1.36145	1.40678	1.17644	1.84346	1.51541	1.16006	1.5437	0.8758	1.94363	-0.173763	1.73269	0.705489	-1.00189	1.12936	0.645	0.676261	0.971331	1.84761	0.997268	1.60563	0.605023	0.0604406	0.770344	1.09868	0.621173	-0.0228007	1.66939	1.8214	1.3711	0.69332	0.282149	1.24042	1.12506	0.505033	0.416414	1.31301	1.06157	0.0711333	0.582828	1.18598	0.696307	-0.956258	0.296281	1.5039	-0.265321	-0.0361165	-0.60373	0.256284	-1.06234	1.25917	0.0370104	0.763571	-2.19881	0.47147	0.59054	-0.547457	-0.0776036	0.907957	-0.766307	1.10927	-0.231446	-2.52192	0.347398	-1.98658	1.62202	1.24469	0.54643	-0.473364	1.14727
ENSG00000110871	Q5HYK3	COQ5	0.880007	0.475111	1.55057	0.950556	0.646393	1.40294	1.56972	-0.332774	0.632842	1.52587	1.06471	0.815668	1.40087	1.23502	0.480843	0.906604	0.706499	1.09592	1.3494	1.2542	1.34343	1.51082	1.16214	0.946573	1.87536	0.248143	1.31019	0.164311	1.73904	1.51057	0.219072	0.476166	1.5025	1.65819	3.06611	0.575706	2.42189	1.27494	1.31283	2.43197	0.276166	1.68172	2.13634	1.51852	1.49207	1.61529	1.89127	0.474651	1.84323	1.10337	-1.29097	0.959331	0.769959	0.386343	1.48847	1.71571	1.57713	0.801104	-0.461986	0.729589	1.64233	1.29395	0.573733	-0.154332	2.05558	1.36904	2.32282	2.2985	1.31731	0.400387	1.35985	1.0222	0.901175	1.62071	0.72649	0.927304	0.830609	1.06171	0.728181	1.8232	0.20128	2.07696	1.09727	1.20074	0.743231	1.68012	1.0498	2.61572	0.454723	0.617962	0.685936	1.19926	0.282039	0.384639	0.684627	1.18811	0.972813	1.48753	1.30192	-2.90784	1.27949	-0.192799	1.42596	0.507354	0.893719	0.651298	1.60028
ENSG00000119723	Q9Y2Z9	COQ6	-0.100811	-0.0514709	-0.697653	0.252916	0.314099	0.0266809	0.133349	-0.931889	0.111105	0.500889	0.527273	0.289146	0.664596	0.828829	-0.19958	0.101894	-0.600004	-0.462043	-0.0566029	0.263147	0.23015	0.547254	0.463803	0.592804	0.224284	0.862651	0.0885744	-0.505036	0.886887	0.0639344	0.878592	-0.00413316	0.0964934	0.774059	0.300369	-0.66686	0.726419	1.29498	-0.131639	0.517887	0.329139	0.160266	0.560437	0.145679	0.594123	-0.0955051	0.6311	-2.64614	0.868878	-0.516691	-1.82347	0.48802	-0.636045	-0.282959	-0.0618942	-0.0203714	-0.0980055	0.179163	-1.62716	-2.12297	0.108029	0.013446	-1.60946	-0.162384	0.253715	0.0410198	0.751779	0.331866	-1.48667	-0.546364	-0.397534	-0.231845	-0.964086	-0.282672	-0.0083305	-0.196381	-1.06063	-0.180843	-0.455504	-0.58256	-0.998372	0.701979	-1.09271	-1.01233	-1.0252	-1.40978	-1.63572	0.344762	-1.23494	-0.842468	-1.28169	-0.872106	-0.776194	-1.02136	-0.136593	-0.703164	-2.23944	-0.225058	-1.24117	-12.1079	-0.797675	-3.91678	0.783389	-0.000811053	0.809364	-2.94538	-2.26387
ENSG00000167186	Q99807	COQ7	-0.0987019	0.123614	0.757358	0.500136	0.690736	0.838366	0.135426	-0.340258	0.546631	0.346416	0.640923	-0.0761932	-0.18083	0.755727	0.39461	-0.135198	0.145785	-0.61118	0.493834	0.154495	0.314087	0.51798	0.071422	0.769445	0.868346	0.774684	-0.0491864	-0.806073	0.834534	-0.118659	0.555579	-0.0938917	0.0789819	0.950689	1.17941	-0.383226	1.60075	1.05919	0.783622	0.678832	0.522512	0.631405	0.0665755	0.242881	1.17528	1.34828	0.95115	0.766836	0.957417	0.747254	0.874159	-0.19162	0.209247	0.29528	0.196154	0.593259	0.672626	0.567391	0.0708293	0.472606	0.589766	0.00165771	-0.349406	0.000226374	0.61125	1.0151	0.960551	0.46345	1.21114	0.808006	0.966387	0.0193347	1.22585	0.787706	-0.0920034	0.682647	0.222608	0.919664	0.946429	0.753194	0.115001	1.33775	1.13584	0.882194	-0.741511	0.480876	-0.352592	0.62831	-0.0602153	0.155482	-0.58319	-0.331079	-0.88463	-0.176088	-0.437735	0.810681	-0.404282	0.0330048	-0.341134	-0.813575	1.18999	-0.900304	1.52088	0.766386	1.40834	-0.198168	-0.566159
ENSG00000163050	Q8NI60	COQ8A	1.9299	2.03581	2.04868	2.73961	2.12775	2.33968	2.31674	1.67507	2.10503	2.2063	2.30533	2.2301	2.27339	2.71603	1.99128	2.09993	2.03909	1.23339	2.22177	1.90624	2.1077	2.98539	2.87029	2.92544	2.49532	2.49801	2.52646	1.01271	2.34437	2.18836	2.43609	2.88782	2.33959	2.60276	2.06025	1.44314	2.69212	2.66922	1.74064	2.08022	2.9145	2.77113	1.73084	1.46428	2.30883	2.00437	2.33809	1.6891	1.83341	2.16417	1.77037	2.16257	1.65633	1.53059	2.20959	1.8951	1.72547	2.40383	0.973314	1.40396	2.29263	1.79143	2.44792	2.5389	1.94368	1.33929	2.11484	2.163	1.20637	1.57079	2.07693	0.616568	1.15348	1.7024	1.96542	1.9662	1.70796	2.16476	1.31204	1.5172	1.44984	1.74568	1.58107	1.1346	1.32016	0.341802	0.265109	1.6905	1.47849	1.77397	0.253405	1.04767	1.22766	1.57099	1.51584	1.79707	0.785328	1.03291	0.657478	-1.18395	1.14408	-0.683615	2.57132	1.75947	1.72499	0.449437	1.26778
ENSG00000123815	Q96D53	COQ8B	1.49962	1.88951	1.41535	1.72892	1.81604	1.35488	1.81763	0.885061	2.01047	2.01169	1.54901	1.55811	1.34369	2.09284	1.51676	1.51212	1.54579	1.18867	1.57094	1.3255	1.22212	2.18088	1.79205	2.03598	1.86261	1.65365	1.29929	0.735659	2.02893	2.07728	2.0398	1.37248	1.6258	2.25146	2.22505	1.13224	1.92873	2.27247	1.11352	1.78652	1.56384	2.3598	2.06757	1.7124	1.71178	2.52788	2.63323	1.03897	2.60853	2.43681	1.88355	0.998409	1.71144	0.732929	1.01929	2.59437	1.8899	1.96907	1.93363	1.37362	1.78662	2.43192	1.33753	1.14695	2.57585	2.21727	2.59945	2.07599	2.3152	2.01565	1.89939	1.39382	2.49013	1.23643	1.80425	2.0393	1.34473	2.3298	1.78721	2.25989	1.35638	2.31478	1.85453	1.97242	0.358849	2.11135	0.841	1.96167	2.57006	1.29612	-0.0319797	1.09352	0.224657	1.02553	0.885092	1.52241	0.652939	0.694384	0.808686	-0.511369	1.60223	1.02155	2.23587	1.84515	2.71077	0.638386	1.94236
ENSG00000088682	O75208	COQ9	1.03936	1.00785	1.05014	1.59686	1.26475	1.23047	1.33672	0.41285	1.13213	1.79796	0.933695	1.12225	1.43086	1.89813	1.15253	1.22535	0.979624	0.996612	1.2145	1.03874	1.47294	1.71483	1.20577	1.82354	1.77047	1.63081	1.49963	0.708549	1.86653	0.955693	2.23563	1.54649	1.8454	2.02168	2.49781	0.854762	2.21493	2.1699	1.45744	1.88354	1.11317	1.93184	1.75393	1.61868	2.14166	1.3283	2.03508	-0.302575	1.76893	1.69674	0.389496	1.5538	1.59443	1.04166	1.22572	2.22037	1.65457	1.4386	0.388012	0.402884	1.33281	1.11606	1.01857	0.930239	2.09384	1.61154	1.97995	2.06484	1.43683	1.46399	1.78237	1.34784	1.27897	1.84335	1.36397	1.43221	0.973719	1.94412	0.997991	1.26833	0.478111	2.09801	0.27275	1.09715	0.678521	0.9346	-0.291128	1.78078	1.55618	0.86692	-1.72243	0.96444	0.0451584	0.607081	0.81404	1.16409	-0.126231	1.01364	0.588808	-1.44228	0.830818	-1.20432	1.39227	1.35775	1.92351	-0.219001	1.13615
ENSG00000145244	Q9Y5Q5	CORIN	-2.54732	-3.35907	-3.82445	-1.15832	-3.01466	-2.27369	-2.01394	-6.31579	-3.06563	-1.37585	-3.13472	-3.01885	-2.7348	-0.939308	-6.20345	-2.77971	-2.77726	-4.95593	-3.68306	-3.55026	-5.96453	-2.96512	-4.1556	-1.48551	-3.12228	-5.82698	-3.33932	-2.93363	-1.4222	-0.851198	-1.5324	-1.59709	-2.31914	-12.7012	-2.02926	-2.89648	-2.45084	-2.40163	-4.92812	-1.17467	-2.02251	-2.84679	-2.6167	-12.7012	-4.99246	-12.7012	-3.33871	-1.34783	-12.7012	-2.4312	-2.706	-12.7012	-3.2278	-12.7012	-12.7012	-2.93426	-3.16774	-1.19818	-3.91862	-2.00631	-1.21088	-4.16124	-6.57525	-1.91276	-2.12739	-4.79448	-2.71474	-4.57842	-4.53527	-3.85944	-5.83679	-2.5612	-5.54784	-4.95707	-2.85671	-3.69412	-5.96294	-5.57151	-1.2711	0.113375	-2.10595	-4.44138	-3.04747	-3.60364	-4.83534	-3.2243	-6.02321	-2.05523	-12.7012	-3.8118	-4.26392	-2.41592	-4.17348	-3.83461	-0.79126	-0.51426	-4.15234	-5.05941	-6.14177	-12.7012	-2.82295	-3.05377	-0.54016	-12.7012	1.35348	-2.44047	-2.12082
ENSG00000102879	P31146	CORO1A	6.49292	6.41148	6.55137	6.63217	6.90108	6.47313	6.60809	5.76828	6.52047	6.60864	6.60428	6.45826	6.6368	6.94379	6.33454	6.408	6.61754	5.99444	6.6493	6.39526	6.63529	7.1113	7.04641	7.23969	7.09472	6.85788	6.86784	5.72173	6.91107	7.59523	7.3191	7.14375	6.73476	7.12648	7.25129	6.36698	6.9301	7.39227	6.66093	7.16441	6.92815	7.30019	7.06472	6.99072	7.00212	6.96361	7.39475	6.25288	7.43343	7.63019	6.89397	6.6697	7.00561	6.00444	7.2382	7.38309	7.20439	6.96006	7.00176	6.46976	7.04678	6.88321	6.83894	6.64016	7.48307	7.41492	7.42357	7.48793	7.31485	7.51988	7.428	7.02344	7.45257	6.7838	6.88735	7.20971	6.88908	7.44134	6.86781	6.21571	6.74669	7.33544	7.37226	6.443	5.82768	6.9536	6.15368	7.0206	7.36743	6.2993	4.79756	6.34692	5.63687	6.25827	5.85785	6.69481	6.03293	5.77065	6.02621	4.84739	6.57357	5.41786	7.56181	6.75913	6.66528	5.81281	6.78519
ENSG00000172725	Q9BR76	CORO1B	2.60288	1.68331	2.55308	2.39709	2.39662	2.07049	2.72013	1.91898	2.28001	2.0765	2.06256	2.18069	2.1668	2.51107	2.18551	2.1599	2.46436	2.20011	2.73357	2.08722	2.22847	2.9414	3.13673	2.37052	3.05437	2.48272	2.30369	1.51846	2.21462	2.84718	3.72514	2.56735	2.92287	2.8943	3.3321	2.33698	2.81491	3.09127	2.83192	3.32521	2.61519	2.97435	3.28611	3.63219	3.08668	3.12183	3.64201	1.55892	3.33858	3.55486	1.92651	2.55486	3.18317	2.0872	2.8632	3.86436	3.22951	2.74238	2.50707	2.61443	3.05373	3.02282	2.55873	2.65588	3.59076	3.38273	3.3749	3.46166	2.87271	2.92151	2.92991	3.16603	2.91005	2.60841	3.21487	3.00558	2.73255	3.16585	2.60063	2.38228	2.37618	3.4694	2.60371	2.26133	1.83457	2.66447	0.527875	2.89293	2.65077	2.04181	0.460671	1.94597	0.551347	1.47586	1.16068	1.72186	1.12265	1.76146	0.893457	-1.82117	2.60765	0.187819	2.22506	2.63453	1.47818	0.876567	2.84379
ENSG00000110880	Q9ULV4	CORO1C	3.05033	3.08764	2.98132	3.16858	3.3875	3.08916	3.34682	3.25089	2.84491	3.24266	3.53032	2.89174	2.65624	3.35872	2.765	3.00673	3.34004	2.66804	3.28449	3.14023	3.08345	3.45267	3.63405	3.50888	3.74117	3.5755	2.90014	2.72352	3.46289	4.76076	3.88489	3.87665	3.28576	3.38387	3.5432	2.96407	3.38869	3.39409	3.18004	3.90807	3.25183	3.61428	3.075	3.49109	3.88729	4.03272	3.87098	3.55825	3.68822	4.17412	3.81028	3.37559	4.62864	2.68011	3.7569	4.11247	3.49851	3.43824	3.0626	3.37167	3.7785	2.75951	3.43814	3.13705	4.07807	3.62084	4.50237	4.59213	3.57848	4.03112	4.37201	3.78022	3.52835	3.60856	3.40286	4.08481	3.83528	4.58228	4.17121	3.35749	3.08194	3.8778	4.67568	3.28432	3.87108	3.40436	3.97542	3.5308	3.70692	3.21126	2.69872	4.01031	2.88001	3.65547	3.5644	3.88331	3.93221	3.56309	3.48101	2.67331	4.68874	3.26422	4.04487	3.16682	3.85479	3.55219	2.93814
ENSG00000106789	Q92828	CORO2A	0.874124	0.174414	-0.007967	1.04198	0.262506	0.941515	1.01399	-0.384201	0.452445	1.39507	0.718398	0.27692	0.594136	1.30044	0.90365	0.453285	0.0764095	0.079256	0.742356	0.0740851	0.51374	0.952084	0.957581	1.53481	1.18702	0.910773	1.20962	-0.431102	1.46364	1.09114	1.68219	1.25906	0.86481	2.2259	1.17386	0.558765	1.50114	1.55403	1.27691	2.12214	1.22478	1.3709	1.46806	1.23393	1.52036	1.36464	2.08716	-0.0198113	1.95095	2.37783	0.26407	1.18333	-0.825028	0.428239	2.90446	2.27565	1.31801	0.942615	1.54126	0.68669	1.5799	1.29806	0.731133	0.112398	1.27595	1.73302	2.5625	2.36492	1.58277	2.02706	3.00341	1.52984	2.6621	1.34736	1.94081	2.2516	0.725523	2.0056	0.313383	2.11686	0.274481	2.23114	2.20104	1.34233	0.621737	1.46745	1.6399	1.34815	3.11771	0.659914	-0.0562018	2.1535	0.99952	1.0549	1.75201	1.37033	0.911102	0.730028	1.12163	1.15362	2.26529	0.281759	3.15469	0.750065	2.48579	0.774632	1.88338
ENSG00000103647	Q9UQ03	CORO2B	-1.10535	-3.24336	-2.81046	-1.48509	-1.09513	-3.25629	-1.67792	-0.749157	-2.40746	-1.10423	0.198998	-2.16843	-11.3661	-0.972737	-1.18267	-1.15533	-2.76181	-1.62583	-2.34792	-0.553886	-2.63956	-0.190473	-1.82238	-0.224336	-0.3289	-0.695947	-0.905809	-2.81867	-2.15558	-4.31289	-0.744455	-0.809126	-1.68375	-0.705768	-0.694113	-0.0318709	0.173116	-3.38383	-2.01242	-1.23105	-2.38583	-1.87376	-0.194794	-1.98506	-0.341608	-4.42962	-0.157151	-11.3661	0.507855	-2.09489	-2.953	-3.78516	-1.70026	-1.72411	-1.56668	-2.08387	-0.553627	0.721762	-1.12612	-1.51847	-3.57017	-0.50727	-1.79958	-0.0303804	0.502651	-0.377188	-1.09035	-0.160383	-2.20264	-2.26178	-1.1909	-1.81037	-0.7625	-11.3661	-0.692176	-2.94253	-11.3661	-0.545466	-1.84141	-0.010559	-1.16283	-0.788073	-0.128556	-3.84819	-11.3661	-11.3661	-1.70044	-2.71739	-1.43097	-2.47666	-2.34519	-1.81697	-2.25467	-5.06905	0.342309	-0.604856	-4.80568	-4.71706	-2.01244	-3.57198	-11.3661	-11.3661	0.14309	-1.61515	1.64433	-4.99585	-2.10619
ENSG00000167549	J3QRV4	CORO6	-1.7024	-1.77394	-0.60369	-1.27555	-1.56946	-1.95661	-0.983404	-2.10791	-2.51955	-2.35241	-0.327968	-2.60183	-2.24775	-1.66925	-1.53554	-0.727226	-2.29017	-2.73623	-2.78124	-1.74308	-2.75165	-1.37987	-3.51557	-1.26185	-0.730341	-1.44497	-2.11626	-1.93268	-0.890658	-2.43315	-4.54603	-0.814366	-1.21146	-1.40237	-1.65349	-3.25516	-4.38826	-0.693465	-1.54028	-0.256349	-2.17656	-1.62373	-0.934571	-11.4782	-3.18674	-1.9666	-1.11675	-1.36502	-1.35821	-0.282693	-2.0672	-1.58136	-3.22443	-2.97153	-1.35716	-1.7112	-11.4782	-0.144984	-1.23821	-3.94623	-0.164632	-3.52121	-2.78455	-1.38963	-1.36341	-0.328884	-1.077	-1.18946	-1.1462	-1.25981	-2.03912	-2.92055	-0.526862	0.544995	-1.63365	-1.73522	-1.43017	-0.657553	-1.04752	0.877079	-2.10404	-1.22185	-11.4782	-1.5073	-1.2953	-2.00124	-3.22461	-1.66155	-1.32087	-1.7421	-11.4782	-1.6399	-2.62927	-1.11105	-1.09106	-1.71611	-1.93121	-1.67205	-2.60907	-2.8795	-2.91952	-2.96606	-1.19073	-3.72222	0.991751	-1.95359	-0.4126
ENSG00000262246	P57737	CORO7	1.57117	1.7642	1.81688	1.77441	1.89138	1.68185	1.76829	0.204985	1.59014	1.89061	1.46753	1.68307	1.59119	2.30983	1.4785	1.36598	1.62886	1.38525	1.86279	1.60728	1.56876	2.07501	1.82875	2.14496	2.26378	1.95126	1.92578	0.906775	2.17093	2.07834	1.90099	1.83628	1.97838	2.1336	2.13248	1.35897	2.12307	2.36216	1.18231	2.17754	1.5296	2.29879	1.25257	1.20971	1.69062	1.88097	1.82071	0.943796	1.90097	1.9674	1.3761	1.23018	1.61217	0.953828	2.10204	2.08422	1.64737	1.72436	1.68564	1.0545	1.71259	1.75184	1.12569	1.27066	1.94128	1.49568	2.01248	1.80436	1.01544	1.85911	2.09037	1.44304	1.3406	1.61804	1.45536	1.40813	1.86548	1.92007	1.42053	0.709946	1.49986	1.17835	1.54121	1.38197	0.553102	1.04512	1.30035	2.25573	2.00545	1.41012	-0.747668	1.6021	0.693259	0.994699	0.741003	1.52411	0.641946	0.818062	1.23085	-0.670784	1.07414	0.126238	2.46967	2.06634	1.41406	0.292677	1.73174
ENSG00000103426	I3L167	CORO7-PAM16	-11.2985	-11.2985	-11.2985	-11.2985	-11.2985	-3.1887	-11.2985	-11.2985	-11.2985	-3.49078	-11.2985	-11.2985	-11.2985	-11.2985	-11.2985	-11.2985	-11.2985	-5.12476	-11.2985	-11.2985	-11.2985	-11.2985	-11.2985	-11.2985	-11.2985	-11.2985	-11.2985	-11.2985	-11.2985	-11.2985	-11.2985	-3.43671	-3.6109	-11.2985	-11.2985	-11.2985	-11.2985	-11.2985	-11.2985	-11.2985	-11.2985	-11.2985	-11.2985	-11.2985	-11.2985	-11.2985	-11.2985	-11.2985	-3.17464	-11.2985	-11.2985	-11.2985	-11.2985	-11.2985	-11.2985	-2.7517	-11.2985	-11.2985	-3.5126	-11.2985	-11.2985	-11.2985	-5.17251	-11.2985	-11.2985	-11.2985	-11.2985	-2.17827	-11.2985	-11.2985	-11.2985	-11.2985	-11.2985	-3.55433	-11.2985	-3.28858	-11.2985	-11.2985	-11.2985	-11.2985	-11.2985	-11.2985	-11.2985	-11.2985	-11.2985	-11.2985	-11.2985	-2.06603	-11.2985	-11.2985	-11.2985	-11.2985	-11.2985	-11.2985	-11.2985	-11.2985	-11.2985	-11.2985	-11.2985	-11.2985	-11.2985	-11.2985	-11.2985	-11.2985	-11.2985	-11.2985	-11.2985
ENSG00000241563	O00230	CORT	-9.54312	-9.54312	-9.54312	-3.23036	-9.54312	-3.00789	-9.54312	-9.54312	-1.31954	-9.54312	-9.54312	-1.0808	-2.88571	-9.54312	-3.04535	-9.54312	-2.92778	-3.3694	-9.54312	-9.54312	-9.54312	-1.61015	-1.58053	-0.646915	-9.54312	-9.54312	-9.54312	-9.54312	-9.54312	-9.54312	-9.54312	-9.54312	-9.54312	-2.458	-9.54312	-9.54312	-2.45322	-1.56088	-9.54312	-9.54312	-9.54312	-9.54312	-0.871422	-9.54312	-9.54312	-9.54312	-9.54312	-2.87645	-1.41928	-0.271929	-9.54312	-9.54312	-9.54312	-9.54312	-9.54312	-2.57361	-9.54312	-9.54312	-2.75072	-9.54312	-9.54312	-9.54312	-2.42752	-9.54312	-2.41929	-9.54312	-2.71523	-9.54312	-9.54312	-9.54312	-9.54312	-2.56283	-9.54312	-9.54312	-9.54312	-9.54312	-9.54312	-9.54312	-9.54312	-0.185953	-9.54312	-9.54312	-9.54312	-9.54312	-9.54312	-9.54312	-9.54312	-9.54312	-9.54312	-9.54312	-9.54312	-9.54312	-3.00369	-9.54312	-0.56926	-9.54312	-9.54312	-9.54312	-9.54312	-9.54312	-9.54312	-9.54312	-9.54312	-9.54312	0.468506	-9.54312	-1.28088
ENSG00000103187	Q14019	COTL1	6.24158	6.04087	6.16012	6.33986	6.38553	5.92527	6.45508	5.38018	6.07178	6.15223	6.44204	6.03037	6.12243	6.36649	5.98865	5.79828	6.31117	6.02052	6.57307	5.84223	6.10863	6.40179	6.65473	6.48832	6.72544	6.18937	6.48576	5.22881	6.05478	7.07917	6.92788	6.7606	6.41236	6.34574	6.81544	5.85215	6.30155	6.78597	6.34572	6.39644	6.54924	6.76297	6.37311	6.57315	6.63085	6.32149	6.92886	5.81299	6.27287	7.07977	6.33172	6.2685	6.80276	5.48694	6.70489	6.95815	6.61256	6.37265	6.39908	6.36313	6.71908	6.34456	6.60137	6.17971	6.9885	6.55414	6.8838	6.84512	6.59892	6.75988	6.92189	6.28181	6.72849	6.41649	6.08259	6.90242	6.5096	7.05312	6.77567	5.43285	6.07637	6.80772	6.88495	6.4659	5.47916	6.28828	4.94582	6.73789	6.83776	5.71342	4.4459	6.15765	4.829	5.63561	4.57468	6.04022	5.67758	5.63445	5.60657	3.90653	6.54398	4.58946	6.55364	5.89004	6.37984	5.60565	5.88316
ENSG00000006695	Q12887	COX10	1.76005	0.748717	1.2478	1.56632	2.02203	1.48765	1.11396	0.621733	1.68927	1.65192	1.29822	0.699473	1.03746	1.94522	1.03483	1.07579	1.29656	-0.177376	1.46886	1.3389	1.0488	1.91741	1.92479	1.07076	1.30003	1.32183	1.35332	0.0969638	1.66151	0.332564	2.6826	1.57848	1.5555	2.41743	2.35174	1.38264	2.25668	2.49905	1.73451	1.74562	1.64586	1.14293	2.13862	1.37668	1.47726	1.25028	2.60623	0.144399	2.31542	1.93728	0.0402871	1.34879	1.63207	0.541328	1.46628	1.88015	1.42017	1.79248	0.50251	-0.0479324	1.96684	1.64709	0.854715	0.143106	1.63607	1.29507	1.76042	2.03979	1.52129	0.0701342	1.31194	1.32922	1.63481	1.65963	1.25582	1.16881	1.33664	1.7021	0.700392	1.02355	1.1925	2.15383	0.0610024	0.835737	0.101159	0.558655	-1.19683	1.86102	0.27125	0.661976	-0.691048	0.837304	0.536511	0.291325	0.52424	0.898493	-0.0941109	0.18795	0.0361176	-1.92007	0.949242	-1.0372	1.09571	0.361453	0.785792	-0.219273	0.926147
ENSG00000166260	Q9Y6N1	COX11	0.972754	0.911121	0.844944	1.34899	1.49483	1.45514	1.56446	0.257979	1.09293	1.45104	0.763259	-0.061679	1.08643	1.53726	0.684145	0.730125	0.665475	-0.10326	0.968897	1.22695	1.10163	1.657	1.69968	1.5969	1.12735	1.06426	1.11729	0.179713	1.19674	0.835878	0.810083	1.23407	1.46161	1.56458	2.17137	0.698126	2.01479	2.1117	1.34591	1.15679	0.270648	1.11039	1.63344	0.879252	1.67081	0.56072	1.90465	-1.01917	1.78211	0.637459	-1.15248	1.09391	0.50659	0.383201	1.51468	1.26856	1.21435	0.660578	-0.114955	-0.0165548	1.32488	0.378679	0.149421	0.380449	1.37094	1.2286	1.25849	0.935867	0.556011	0.661801	0.809984	0.787088	0.248854	0.505965	1.06804	-0.00104548	0.543008	0.60961	0.365286	1.14853	-0.0548418	0.945622	0.662889	-0.384218	-0.174755	0.0736139	-0.645302	1.41354	0.167045	0.975781	-0.586532	0.0134575	-0.785271	-0.428008	0.679217	0.450951	-1.34876	0.351626	0.0945279	-1.41811	-0.187449	-0.748502	1.06317	0.662172	1.19373	-0.426032	0.619447
ENSG00000178449	Q96I36	COX14	2.9382	2.10899	2.25368	2.18405	2.67611	3.05139	2.71012	0.988115	2.41364	2.65505	2.2982	1.57542	2.49689	3.14644	2.65745	2.45195	1.83312	1.49323	2.8977	2.0497	2.89878	2.66838	3.29591	2.23251	3.72347	2.39383	3.10651	1.62008	3.64666	2.70343	3.23339	2.74496	2.76701	3.03252	3.87833	3.16499	3.2549	3.09328	2.97073	3.39341	3.00105	2.76939	3.00732	3.20831	3.278	3.07113	3.24258	1.18485	3.65037	3.28604	1.44364	2.10539	1.84001	2.07032	2.23665	2.61912	2.81061	1.86473	1.77091	0.963601	2.90619	2.69246	2.80693	1.32002	3.52783	2.60253	2.9908	3.10884	2.01491	2.85589	2.42832	2.50073	2.43004	2.51724	2.49033	2.3436	2.46608	2.65125	2.63955	1.47222	2.22587	2.37204	2.54643	2.53375	1.39202	2.27989	2.00327	3.10762	1.46593	1.62022	2.00959	2.55301	1.30414	1.61813	1.61868	2.09977	1.24736	1.81056	1.7201	-0.0937309	2.868	0.625983	3.23308	2.03619	1.54248	1.69222	2.37444
ENSG00000014919	Q7KZN9	COX15	1.90571	1.59533	1.8369	2.29996	2.01057	2.09045	2.31253	1.43085	1.41417	2.15346	2.09893	1.48857	1.53589	2.10608	1.97145	2.0214	1.54651	1.3095	1.7879	2.1001	1.87894	2.02148	2.24189	2.56203	2.27718	2.37524	2.29312	1.06873	2.58623	2.3813	2.69075	2.23375	2.22869	2.33179	2.45569	1.87651	2.47028	3.17667	2.03779	2.37701	1.9912	2.44361	2.56091	2.51447	2.19156	2.80832	2.99289	1.24573	2.83921	2.944	1.8377	2.06308	2.52948	1.0555	1.89222	2.82339	2.60789	1.45813	1.84206	1.28489	2.5599	2.16585	1.63027	1.61231	3.0241	2.67121	3.07942	2.76525	2.62656	2.89487	2.6896	2.30785	2.74745	2.07645	2.22114	2.71807	1.88054	3.0121	1.73745	1.73321	1.43117	2.51246	2.53437	2.09207	0.678678	2.31876	0.141955	2.35548	2.39524	1.77919	0.213779	2.11804	0.64949	1.92625	1.04448	1.79071	1.18208	1.50927	1.55793	-0.511656	1.79812	0.34233	2.52953	1.52962	2.53525	0.900979	1.91587
ENSG00000133983	Q9P0S2	COX16	-2.80402	-2.72409	-1.70881	-2.96077	-1.16195	-2.73699	-0.768667	-1.57093	-2.04085	-0.876064	-3.01226	-3.37891	-0.811962	-3.4443	-2.19237	-1.9249	-0.854397	-2.51913	-1.5675	-1.69716	-1.53791	-0.750437	0.500556	-0.369735	-0.363929	-10.2644	-0.540442	-3.29429	-0.791304	-1.63354	-0.172912	-1.40576	-0.774496	-0.603226	-1.7593	-1.30639	-2.17983	0.520272	-2.49132	-0.544005	-10.2644	-3.5675	0.520026	-10.2644	-2.55566	-2.33388	-0.417113	-2.60487	-2.14059	-3.30585	-2.43419	-3.67599	-1.59684	-10.2644	-2.46018	-0.135256	-2.53343	-10.2644	-1.48182	-10.2644	-2.46852	-3.30167	-1.83315	-1.58872	-2.14577	-10.2644	-0.126085	-0.560113	-1.51519	-10.2644	-3.4	-10.2644	-3.11104	-1.20239	-10.2644	-2.25452	-3.52614	-2.13987	-1.7378	-10.2644	-2.47092	-0.685479	-0.610673	-1.16684	-10.2644	-2.36842	-10.2644	-2.61214	-3.89816	-1.375	-3.81469	-2.87852	-10.2644	-1.39781	-10.2644	-10.2644	-10.2644	-2.04006	-3.70497	-10.2644	-1.1221	-10.2644	-1.55965	-1.51183	-10.2644	-3.89419	-2.00218
ENSG00000138495	Q14061	COX17	1.09612	0.506888	1.94886	1.39402	1.42176	1.55767	2.22316	0.205052	1.19279	1.56369	1.92704	0.911533	0.912648	1.84532	1.5812	1.87926	0.870167	0.368992	1.01548	1.24799	1.36695	1.48598	1.47134	1.72958	1.26158	2.15765	1.99752	0.795271	1.68602	1.51101	2.26754	1.95495	2.26104	2.65488	2.96966	1.39569	1.98602	2.62015	2.13888	2.60229	1.24688	1.721	2.40492	1.7678	2.0989	1.86534	2.57511	0.489227	2.51566	1.41568	0.0394772	0.994934	0.986075	0.60246	2.26636	2.02697	1.82361	1.43213	0.542123	1.20865	2.32615	1.85791	1.42707	0.849874	1.83737	2.05899	1.91454	2.30443	0.997532	1.16062	1.22459	2.15565	1.78697	1.77544	1.50948	0.741468	1.85387	2.15734	1.32269	1.77633	1.64726	1.67651	1.97375	2.0688	1.07478	1.6139	1.26591	2.75933	0.817619	0.937132	1.72898	2.2492	0.896532	0.548313	1.94486	1.88955	0.703679	1.82146	1.61317	0.346943	2.04651	0.655234	2.4636	2.24092	1.33216	0.867414	0.679232
ENSG00000163626	Q8N8Q8	COX18	-0.224788	-0.548707	-0.331625	0.254841	0.252843	0.0511356	-0.0230442	-1.40798	-0.142753	0.247021	-0.0682185	-0.771843	0.146559	0.44569	-0.329531	0.135775	-0.661261	-0.805601	-0.153475	-0.319944	0.309045	0.927943	-0.124596	0.216099	0.931586	0.575544	0.164793	-0.924616	0.271778	-0.878415	0.900983	0.41451	0.577668	1.2977	1.33208	0.018907	0.525005	1.21685	-0.402293	0.96471	-0.66775	0.0990094	0.406085	0.0512628	0.233356	0.0776511	0.227012	-1.26811	1.01571	0.362935	-1.43758	0.0191814	0.0800947	-0.373354	-0.0491673	0.743141	-0.586563	-0.251243	-1.92925	-0.121181	0.375333	0.537044	-0.308758	-1.08133	0.966784	-0.138854	0.401058	-0.00686947	0.515505	-0.40415	-0.0314799	-1.02981	0.259683	-0.573341	0.0587089	-0.539956	-0.122223	-0.142589	-1.25343	-0.354399	-1.15912	-0.0557605	-2.73754	-0.232576	-1.19331	-0.634917	-1.5975	0.542198	-1.49771	-0.282441	-1.56521	-0.0636943	-1.18522	-0.60476	-0.460812	-0.884668	-1.09994	-0.404927	-1.45434	-3.79231	-0.404519	-2.39636	0.2603	-0.561503	0.748107	-1.64561	-0.823646
ENSG00000240230	Q49B96	COX19	2.26612	1.66127	1.68048	1.8411	2.28509	2.05752	2.11608	1.14576	1.81906	2.14404	2.31243	1.26504	1.76016	2.42138	1.55154	1.8199	1.63384	1.16206	1.66372	2.28093	1.87469	2.15603	2.73436	2.08948	2.69411	2.47597	2.13309	1.07576	2.39773	2.55387	2.51776	2.35827	2.08186	2.22602	3.07762	1.8622	2.67676	2.50571	2.08925	2.28531	2.37866	2.34567	2.69726	1.61503	2.35657	2.00638	2.67698	1.5568	2.3039	2.43172	1.1963	1.87582	2.08431	1.45219	2.43638	2.17612	2.11589	1.47284	1.55697	1.85694	2.6527	1.82829	2.0946	1.13283	2.69416	2.28276	2.29089	2.18739	2.24266	2.04592	2.291	1.21925	2.18874	1.78296	2.22821	1.47709	1.64251	2.08961	1.77308	1.4721	1.13319	2.34874	1.74899	1.42782	0.812786	1.41043	1.16668	2.2674	1.1555	1.53473	0.150879	1.57361	0.664157	1.56043	1.35633	1.85403	0.540983	0.578993	1.13331	-0.839466	1.87759	0.0498364	2.2479	2.18826	1.87357	0.538119	1.37468
ENSG00000203667	Q5RI15	COX20	0.584909	1.42295	1.27806	1.5526	1.45107	1.9897	1.49705	0.763791	1.50856	1.38129	1.61624	1.22451	1.14406	1.97866	1.09978	1.12373	0.834505	0.634227	1.56822	1.49964	1.02858	1.8632	1.81578	1.0518	1.76114	1.47989	1.50348	-0.230397	1.83722	1.22642	1.35896	1.16101	2.18147	1.53419	2.76517	0.599272	2.01541	1.75398	0.818244	2.14312	0.49869	1.57332	1.60433	1.00316	1.35686	1.32026	2.14444	0.430061	1.97763	0.790099	0.729799	0.990735	0.873319	0.576482	2.10314	1.55709	0.80342	1.32771	0.340194	0.983925	1.38856	0.946287	0.964248	0.526044	1.75005	0.80662	1.31612	2.03864	0.15624	0.649411	1.33252	1.25081	0.664485	1.25858	0.882301	1.09253	0.958639	1.02524	0.574506	1.02817	0.0453725	1.58362	-0.481781	1.05109	0.326583	-0.173534	-0.81437	1.6545	0.191979	0.748664	1.27624	1.08608	0.429814	0.674293	1.64412	1.45146	0.388282	0.843864	0.939761	-0.538781	1.34899	0.265573	1.76675	0.828483	0.946483	-0.010402	0.068454
ENSG00000131143	P13073	COX4I1	3.53216	2.9496	3.43615	3.577	3.71086	3.77178	4.09243	2.68908	3.25433	3.78118	3.58683	3.22887	3.39071	3.96781	3.2119	3.68113	3.0817	2.71111	3.41921	3.43193	3.63487	4.00701	3.75567	3.90602	4.05818	3.72234	3.37618	2.61664	3.96263	3.67228	4.05442	3.82435	4.16691	4.37483	5.27888	3.8513	4.09212	3.87269	3.64293	4.41323	3.02244	3.71377	3.85668	3.46113	3.99033	3.87843	4.0692	3.17985	3.79505	3.86643	2.54526	3.23138	3.93448	2.55338	4.03457	3.94527	4.06833	3.51902	2.69113	3.12556	4.54354	3.2953	3.47778	2.8174	4.09708	3.33403	4.12142	4.14486	3.4344	3.48551	4.37434	3.50131	3.23009	3.84811	3.48026	3.47845	3.8655	3.96771	3.65687	3.20332	3.24353	3.90386	3.37709	3.40224	3.0903	3.32865	2.20645	4.47712	2.72694	2.91436	2.24875	4.02132	2.69738	3.16688	3.29003	4.02477	3.16558	3.61451	3.30901	1.64412	4.16343	1.7188	4.50645	3.28678	3.13774	2.79679	2.8001
ENSG00000131055	Q96KJ9	COX4I2	-8.83773	-8.83773	-8.83773	-8.83773	-8.83773	-8.83773	-8.83773	-8.83773	-1.1967	-8.83773	-8.83773	-1.95221	-0.604911	-8.83773	-8.83773	-8.83773	-8.83773	-8.83773	-8.83773	-8.83773	-8.83773	-8.83773	-8.83773	-8.83773	-8.83773	-0.969648	0.524176	-8.83773	-8.83773	-0.789983	-8.83773	-8.83773	-8.83773	-8.83773	-8.83773	-8.83773	-8.83773	-8.83773	-8.83773	-8.83773	-8.83773	-8.83773	-0.749221	-8.83773	-8.83773	-8.83773	-8.83773	-8.83773	-8.83773	-8.83773	-8.83773	-8.83773	-8.83773	-2.63725	-8.83773	-8.83773	-8.83773	-8.83773	-8.83773	-0.723433	-8.83773	-8.83773	-8.83773	-0.16202	-8.83773	-8.83773	-8.83773	0.603899	-1.66676	-8.83773	-8.83773	-8.83773	-8.83773	-8.83773	-0.57504	-8.83773	-2.09944	-8.83773	-8.83773	1.10367	-8.83773	-8.83773	-8.83773	-8.83773	-8.83773	-8.83773	-2.15971	-8.83773	-8.83773	-8.83773	-8.83773	-8.83773	-8.83773	-8.83773	0.550456	-8.83773	-8.83773	-8.83773	-8.83773	-8.83773	-8.83773	-8.83773	-8.83773	-1.08178	1.7584	-1.47624	-8.83773
ENSG00000178741	P20674	COX5A	3.08071	2.02699	2.44343	2.82351	2.44607	2.56323	3.1981	1.14911	2.29414	2.71932	2.80564	1.81754	2.98918	3.24773	2.39986	2.05688	2.73727	1.9629	2.58508	2.34411	2.38345	3.58723	3.43328	2.78477	3.26829	2.85657	2.59598	1.73939	3.2126	2.93385	3.49983	3.20166	2.98717	3.65401	4.28157	3.42805	3.46383	4.01999	3.22507	3.8553	2.66871	3.38944	3.67923	3.4851	3.17835	3.14875	3.51486	2.51708	3.79441	3.6227	1.81878	2.46501	3.02953	2.33989	3.42626	3.53752	3.61568	3.084	2.69741	0.748983	3.6809	3.21707	3.01003	2.26841	4.14484	3.03739	3.96294	3.82407	2.75707	2.93879	3.48047	3.01239	3.44977	3.38184	3.05762	2.98228	3.1093	3.66537	3.22921	1.492	3.10687	3.76677	3.28503	2.91346	2.0263	2.78153	0.386487	3.49596	3.10005	2.85089	2.06185	3.17212	1.56773	2.00039	2.42969	3.06698	2.40972	3.29478	2.23548	0.831825	3.3353	0.783036	3.72056	3.65404	3.39479	1.44393	2.6422
ENSG00000135940	P10606	COX5B	3.24498	2.94268	2.99795	2.98578	3.2936	3.91123	3.72339	2.17498	3.18302	3.22947	3.20695	3.24634	3.53067	3.10344	2.9279	3.31582	3.2918	3.10539	3.226	3.2991	3.50179	3.64801	4.13983	3.86977	4.09267	3.68238	3.2285	2.35042	3.5923	4.06736	4.75437	3.79468	3.3567	4.02617	5.5232	3.4674	3.81487	3.87718	3.28217	4.31677	3.31249	3.98885	4.36931	4.34304	4.46626	4.03085	4.40198	3.15102	3.96636	4.41945	3.43795	3.70198	4.37757	2.49658	4.51869	4.32155	4.63773	3.13936	3.58602	3.25976	4.56093	3.30535	3.57775	2.71713	4.55057	4.37324	4.79784	4.61613	3.96759	4.5829	4.15789	3.89524	4.1683	3.9311	3.61216	4.24664	3.7136	4.74126	3.70577	3.95305	3.62116	5.03373	3.77103	3.8354	2.88886	4.15603	2.91994	4.40235	3.67409	3.09702	3.07861	3.8672	2.24499	3.39606	3.27367	3.90004	3.77021	3.58632	3.26507	2.23388	4.26835	2.29266	3.92649	4.30667	3.76033	3.07371	3.59261
ENSG00000111775	P12074	COX6A1	2.05157	1.38372	1.66585	2.25639	1.89192	2.21846	2.31966	1.57529	1.23346	1.91524	2.0347	1.93833	2.05956	2.44054	2.33257	1.41681	2.2994	1.85257	1.60109	1.4146	2.05945	2.52632	2.62316	1.74419	2.30762	1.92697	1.71371	1.41379	2.4854	2.05669	2.90851	2.15005	2.74546	3.13929	3.86781	2.98983	2.87113	2.3128	1.4973	2.6626	0.885378	2.05994	2.61206	2.67324	2.76674	3.26075	2.97319	1.9039	3.25624	2.4393	1.78591	1.02875	2.75359	0.973188	3.17455	2.55722	2.90835	1.78769	1.84443	2.70831	2.72424	2.44351	2.33452	1.99473	3.36468	2.56709	3.17173	3.18245	2.12285	3.13295	3.01306	2.03387	2.63555	2.30196	1.27268	2.24106	2.88579	3.23311	2.37355	2.14696	1.31624	3.13441	2.54341	2.69419	2.36435	2.97946	2.75341	2.87435	2.19955	2.09343	2.03252	2.97645	1.58902	2.29291	2.80238	3.07578	2.27559	3.16335	2.24294	1.63863	2.78408	1.9479	2.23026	2.60004	2.38713	2.8815	2.71238
ENSG00000156885	Q02221	COX6A2	-8.4805	0.055962	-8.4805	-8.4805	-8.4805	-8.4805	-8.4805	-8.4805	-8.4805	-8.4805	-8.4805	-0.6011	-8.4805	-8.4805	-8.4805	-8.4805	-8.4805	-8.4805	-8.4805	-8.4805	-1.7438	-8.4805	-8.4805	-0.581268	-8.4805	-8.4805	0.396853	-8.4805	-8.4805	-1.42731	-8.4805	-8.4805	-8.4805	-8.4805	-8.4805	-8.4805	-8.4805	-8.4805	-8.4805	0.241631	-8.4805	-8.4805	-8.4805	-8.4805	-8.4805	-8.4805	-8.4805	-8.4805	-1.35149	-8.4805	-8.4805	-1.89207	-8.4805	-8.4805	-8.4805	-8.4805	-8.4805	-8.4805	-8.4805	-8.4805	-8.4805	-1.51775	-8.4805	-8.4805	-8.4805	-8.4805	-8.4805	-8.4805	-8.4805	-8.4805	-8.4805	-8.4805	-8.4805	-8.4805	-8.4805	-8.4805	-8.4805	-8.4805	-8.4805	1.87557	-8.4805	-8.4805	-8.4805	-8.4805	-8.4805	-8.4805	-8.4805	-8.4805	-8.4805	-8.4805	-8.4805	-8.4805	-8.4805	-8.4805	0.907683	-8.4805	-8.4805	-8.4805	-8.4805	-8.4805	-8.4805	-8.4805	-8.4805	-8.4805	1.53113	-8.4805	1.36357
ENSG00000126267	P14854	COX6B1	4.87438	4.25	4.28052	4.25206	4.69893	4.78746	5.03715	4.58864	4.09046	4.68983	4.32896	4.6354	4.62915	4.67557	4.44885	4.50119	4.76389	4.67672	4.32907	4.41113	4.82685	4.57463	5.07781	5.36332	4.97818	4.88521	4.37912	4.23423	4.86276	5.29452	5.66016	5.55577	5.33406	4.87997	6.30127	5.4008	5.37781	5.56318	5.43768	5.55591	5.26831	4.70628	5.52611	5.35546	5.48037	5.35374	5.66793	4.95096	5.3709	5.38985	5.02831	5.17856	5.31158	4.40131	5.67619	5.35906	5.64761	4.25119	4.61657	4.9463	5.70294	4.55022	5.43375	3.90345	5.54948	5.12925	5.78697	5.76515	4.69699	5.659	5.83332	5.14872	5.51575	5.06601	4.99417	5.38163	5.58266	5.60959	5.0393	3.8911	4.89651	5.45954	5.28065	5.19287	5.09617	4.92242	4.65936	5.63115	4.74981	4.78501	5.70097	5.51956	5.24687	5.23124	5.33387	5.47206	5.41836	5.46654	5.11825	5.35546	5.70133	5.16757	5.23735	5.23949	4.82639	5.29568	4.3082
ENSG00000160471	Q6YFQ2	COX6B2	-11.2985	-4.75041	-11.2985	-3.99483	-11.2985	-3.1887	-4.59814	-3.9217	-4.65024	-4.48436	-11.2985	-2.42215	-11.2985	-11.2985	-11.2985	-11.2985	-11.2985	-11.2985	-11.2985	-11.2985	-11.2985	-4.35962	-11.2985	-11.2985	-11.2985	-11.2985	-11.2985	-11.2985	-4.40021	-4.2453	-2.78929	-11.2985	-3.6109	-3.21868	-11.2985	-11.2985	-11.2985	-11.2985	-11.2985	-11.2985	-11.2985	-11.2985	-3.20998	-4.49164	-4.58284	-1.05074	-11.2985	-11.2985	-11.2985	-1.35009	-1.01401	-1.02352	-3.62735	-11.2985	-11.2985	-11.2985	-2.98479	-11.2985	-2.1946	-4.75878	-11.2985	-3.34152	-11.2985	-2.20862	-2.5966	-4.38574	-1.48175	-11.2985	-1.81362	-4.7661	-2.85737	-1.74278	-1.5686	-11.2985	-11.2985	-2.29138	-11.2985	-11.2985	-11.2985	-0.357818	-5.07699	-11.2985	-1.64473	-11.2985	-11.2985	-11.2985	-11.2985	-2.64979	-11.2985	-3.72643	-11.2985	-11.2985	-11.2985	-4.01066	-0.911377	-11.2985	-4.73809	-11.2985	-4.73903	-11.2985	-3.1536	-11.2985	-11.2985	-11.2985	0.0342347	-11.2985	-3.03624
ENSG00000164919	P09669	COX6C	2.30207	1.57202	1.56886	1.8034	1.76076	2.54779	2.47156	0.939878	1.7383	2.02772	1.50769	1.61825	1.92687	2.55219	1.58627	2.07089	1.78753	0.952168	1.77659	1.8659	2.06205	2.72536	1.83182	1.79287	1.45214	1.52284	1.9617	0.953078	3.23396	1.18872	2.34664	1.39623	3.36991	3.02212	4.42793	1.77954	2.11865	1.90045	2.14105	3.31053	0.518293	2.31465	2.4221	0.981024	1.74127	3.03959	3.02111	0.576617	1.49331	0.918345	-0.698687	0.982883	1.07353	0.483485	1.62221	1.58975	1.49617	1.20775	0.966461	0.863279	2.97626	1.96816	1.94237	-0.0878329	1.91185	0.441647	2.3867	1.71964	-1.01344	0.578422	1.07863	1.79323	-0.0318544	0.883923	0.860179	1.87932	1.38568	1.91776	1.5398	-0.627088	1.57666	2.10503	-0.137766	1.86688	2.01967	1.73989	1.76837	4.0283	0.0666387	1.58153	1.33291	3.08767	1.8628	2.00983	2.51152	3.11717	1.71184	3.13531	2.28898	-0.287815	3.31319	0.758075	3.23394	1.67321	1.48676	1.32401	1.48409
ENSG00000161281	P24310	COX7A1	-2.90685	-9.37543	-9.37543	-9.37543	-9.37543	-2.8402	-9.37543	-2.98999	-9.37543	-9.37543	-2.12326	-9.37543	-9.37543	-2.5553	-1.88566	-9.37543	-2.76009	-9.37543	-2.66811	-9.37543	-9.37543	-9.37543	-9.37543	-0.893251	-9.37543	-9.37543	-9.37543	-9.37543	-9.37543	-9.37543	-2.4433	-9.37543	-2.68086	-9.37543	-0.28666	-9.37543	-9.37543	-9.37543	-9.37543	-9.37543	-9.37543	-2.6785	0.0318199	-2.56859	-9.37543	-9.37543	-9.37543	-9.37543	-9.37543	-9.37543	-9.37543	-9.37543	-2.69724	-9.37543	-9.37543	-9.37543	-9.37543	-2.03389	-9.37543	-9.37543	-9.37543	-9.37543	-9.37543	-2.27765	-9.37543	-1.46869	-9.37543	-9.37543	-9.37543	-9.37543	-9.37543	-1.40086	-9.37543	-2.62456	-2.68834	-9.37543	-9.37543	-9.37543	-9.37543	-9.37543	-2.16364	-2.11088	-9.37543	-9.37543	-9.37543	-9.37543	-9.37543	-2.71599	-9.37543	-9.37543	-9.37543	-9.37543	-9.37543	-9.37543	-9.37543	-9.37543	-9.37543	-9.37543	-9.37543	-9.37543	-9.37543	-3.16953	-2.66032	-9.37543	0.636198	-9.37543	-2.1085
ENSG00000112695	H0UI06	COX7A2	0.898283	1.31109	1.19706	0.939877	1.31446	1.29811	1.76965	1.05921	0.0259322	1.44645	1.74096	1.08795	1.2883	1.58574	0.980246	1.29914	1.87642	0.974051	0.777021	1.61198	2.14187	1.31854	0.89593	0.285141	1.438	1.30783	0.998402	0.935176	1.93457	1.48817	2.19607	1.50074	2.30213	2.22472	3.85716	2.25478	1.72441	2.12681	1.91682	2.70716	0.128454	1.58338	2.02199	1.65477	2.14759	2.8633	2.42964	1.04399	2.05745	1.16159	0.763072	0.434721	1.71253	-1.31848	1.9481	2.07508	1.54445	0.346036	1.05543	0.738951	2.41095	1.68648	1.60349	0.585916	2.66221	1.1154	2.73472	2.16602	0.65959	2.22991	1.401	1.3603	1.53464	1.88774	0.271444	1.56974	1.77318	1.39536	1.85747	1.50539	0.847447	2.70079	-0.00422888	1.28851	1.74702	2.60309	0.525165	3.02232	1.46594	1.74723	2.10128	2.46037	1.12184	1.69742	1.77739	2.23258	2.09387	2.41284	1.98984	1.20659	2.29003	0.921809	2.62091	1.44026	1.28625	1.85095	1.27053
ENSG00000115944	O14548	COX7A2L	0.884292	0.787808	0.848228	1.36	1.2007	1.51171	1.3722	0.704625	0.889004	1.3402	1.29621	0.877939	0.72051	1.27588	0.757722	0.779457	1.22294	-0.114532	0.698155	1.03207	0.914191	1.70302	1.29327	1.10593	1.33841	1.07465	1.05658	0.295215	0.915465	1.11968	1.82175	1.04662	1.28665	1.22111	2.57844	1.1018	1.5113	1.53254	1.28818	1.93855	1.00671	1.07755	1.60485	1.13038	1.13392	1.3192	1.4888	0.776399	1.62283	1.2834	0.430089	0.720085	1.22008	0.436029	1.58825	1.56401	1.39438	1.28662	0.318445	1.24062	1.96941	1.16389	0.573842	0.443438	1.44991	1.11347	1.79462	1.39354	1.19022	1.21795	2.54544	0.285555	1.35595	1.20599	0.885805	1.00896	1.48604	1.49482	1.34177	0.823603	0.741064	1.18315	0.873949	1.04898	0.571224	0.818007	0.168242	1.87915	0.938309	1.15405	-0.0276579	1.57916	-0.159319	0.673219	1.2606	1.47687	0.691756	1.01007	0.976162	0.343766	1.6901	0.215687	2.26574	0.826696	2.01479	0.143381	1.23708
ENSG00000131174	P24311	COX7B	0.698834	0.427832	0.396425	0.376189	1.34633	1.14163	0.852831	-0.424288	0.529007	0.230922	0.601818	0.232545	-0.319306	0.236978	-0.310714	0.109441	0.495789	0.360827	0.900502	0.554893	0.88952	0.549252	-0.545972	-0.609547	0.0739201	0.805936	-0.824661	0.317837	1.78106	0.401499	1.08663	-0.106925	1.57553	1.35941	2.44492	1.25522	0.701427	0.714149	-0.736129	2.07755	-0.525395	0.475104	0.442398	-0.467923	1.32384	1.57632	1.07548	0.213333	0.548215	-0.555835	-0.553353	-0.688291	-0.713075	-0.973753	1.58965	0.317207	0.153895	0.691739	0.40158	0.468271	1.21877	0.988247	0.351928	0.294468	1.508	0.461547	0.806485	0.155013	0.198296	0.411974	0.843339	0.0937061	-0.118814	0.728786	0.79764	0.704448	0.619901	1.15644	0.417972	0.392261	0.326808	0.199395	-0.3104	0.50144	2.10605	0.785082	1.25549	2.42344	-1.29089	0.186789	1.42435	1.75406	0.26162	1.04357	1.91481	1.70425	0.791642	1.67154	1.19584	0.890803	1.94929	0.895778	1.86754	0.830796	1.04732	0.14497	-0.00455627
ENSG00000170516	Q8TF08	COX7B2	-9.05744	-9.05744	-9.05744	-9.05744	-9.05744	-9.05744	-9.05744	-9.05744	-9.05744	-9.05744	-9.05744	-9.05744	-9.05744	-9.05744	-9.05744	-9.05744	-9.05744	-9.05744	-9.05744	-9.05744	-9.05744	-9.05744	-9.05744	-9.05744	-9.05744	-9.05744	-9.05744	-9.05744	-9.05744	-9.05744	-9.05744	-9.05744	-9.05744	-9.05744	-9.05744	-9.05744	-9.05744	-9.05744	-9.05744	-9.05744	-9.05744	-9.05744	-0.38574	-9.05744	-9.05744	-9.05744	-9.05744	-9.05744	-9.05744	-0.107591	-9.05744	-9.05744	-9.05744	-9.05744	-9.05744	-9.05744	-9.05744	-9.05744	-2.26504	-9.05744	-2.25505	-1.10048	-9.05744	-1.95966	-9.05744	-9.05744	-9.05744	-9.05744	-9.05744	-9.05744	-9.05744	-9.05744	-9.05744	-9.05744	-9.05744	-9.05744	-9.05744	-9.05744	-9.05744	-0.698072	-9.05744	-0.797593	-9.05744	-9.05744	-9.05744	-9.05744	-9.05744	-9.05744	-9.05744	-9.05744	-9.05744	-9.05744	-9.05744	-9.05744	0.330742	-9.05744	-9.05744	-9.05744	-9.05744	-9.05744	-9.05744	-9.05744	-9.05744	-9.05744	-0.0444152	-9.05744	-9.05744
ENSG00000127184	P15954	COX7C	3.13497	2.61395	3.21252	2.98818	3.14763	3.80898	4.15762	2.44948	2.69848	3.72499	3.25609	3.23956	3.59428	4.08225	3.43297	3.5074	3.08443	2.92128	3.0733	2.66133	3.75376	3.9577	2.93505	2.74105	2.60781	2.72913	2.905	2.94572	4.50743	2.56337	3.68789	2.76076	4.87345	4.3781	5.62728	3.41112	3.72885	2.59225	3.48167	4.74933	1.37096	3.53076	3.5289	2.23974	3.28274	4.14037	4.04304	2.01885	3.14936	1.17064	1.41675	2.70364	1.88755	1.86368	3.41342	2.57368	3.10404	2.58577	2.3247	2.44798	4.61258	3.26194	3.36558	2.93507	3.33679	1.74876	3.08288	2.51096	0.25953	2.1325	2.81234	2.94707	1.63981	3.10372	1.98398	2.81264	3.62984	2.96723	3.30063	2.63726	3.01035	2.50829	1.23822	3.38676	3.62732	3.43519	2.90218	5.39451	0.631498	3.47893	4.26621	4.61919	3.17344	3.63801	4.31896	4.06405	3.67523	4.45279	3.86189	3.08418	4.6402	3.22548	4.2405	3.57743	3.45594	3.62039	2.28834
ENSG00000176340	P10176	COX8A	3.19509	2.05364	2.68915	1.99618	2.80108	2.5258	3.50938	2.06971	2.49562	2.80732	3.10424	2.57459	3.71595	3.06482	2.34364	3.00764	2.96913	2.62542	3.35141	2.7622	2.42451	3.29552	3.42832	3.75456	4.14464	2.79758	3.12019	2.15766	2.50003	3.74321	3.62122	3.46909	2.29459	3.93581	4.39991	3.10483	3.59967	3.11373	3.62791	4.20656	3.67833	3.68875	3.50407	3.53669	3.52482	3.39616	4.20636	2.85111	4.28661	4.17502	3.43742	2.9944	4.00537	2.18714	3.58121	3.99763	4.19554	2.26859	2.9166	2.22564	3.57283	3.26517	3.07637	3.45564	3.37087	3.97357	4.59838	4.12333	4.16662	3.9881	4.27272	3.66977	3.6147	3.30519	3.57193	3.67667	2.7979	3.90273	3.65975	2.29092	2.77	4.62334	3.81561	3.64704	2.53247	3.99521	2.3653	3.98643	2.96237	2.63772	1.21806	3.27625	1.59783	2.8465	2.70027	3.12891	3.24609	2.05611	2.61735	1.72396	3.49027	1.70758	3.12231	2.68499	3.43113	2.42606	3.51491
ENSG00000187581	Q7Z4L0	COX8C	-8.45901	-8.45901	-8.45901	-8.45901	-8.45901	-1.92377	-8.45901	-8.45901	-8.45901	-8.45901	-8.45901	-8.45901	-8.45901	-1.63888	-8.45901	-8.45901	-8.45901	-8.45901	-8.45901	-8.45901	-8.45901	-0.526038	-8.45901	-8.45901	-8.45901	-8.45901	-8.45901	-8.45901	-8.45901	-8.45901	-8.45901	-8.45901	-1.76444	-8.45901	-8.45901	-8.45901	-8.45901	-8.45901	-8.45901	-8.45901	-8.45901	-8.45901	-8.45901	-8.45901	-8.45901	-8.45901	-8.45901	-8.45901	-8.45901	-8.45901	-8.45901	-8.45901	-8.45901	-8.45901	-8.45901	-8.45901	-8.45901	-1.11746	-8.45901	-8.45901	-8.45901	-8.45901	-8.45901	-8.45901	-8.45901	-8.45901	-8.45901	-8.45901	-8.45901	-8.45901	-8.45901	-8.45901	-8.45901	-8.45901	-8.45901	-8.45901	-8.45901	-8.45901	-8.45901	-0.0996391	-8.45901	-8.45901	-8.45901	-8.45901	-8.45901	-8.45901	-8.45901	-8.45901	-8.45901	-8.45901	-8.45901	-8.45901	-8.45901	-8.45901	-8.45901	-8.45901	-8.45901	-8.45901	-8.45901	-8.45901	-8.45901	-8.45901	-8.45901	-8.45901	1.55262	-8.45901	-1.19207
ENSG00000047457	E9PFZ2	CP	-4.7735	-3.11378	-12.2339	-4.34833	-12.2339	-12.2339	-5.53356	-12.2339	-2.59831	-12.2339	-12.2339	-3.03626	-5.57649	-4.42017	-12.2339	-3.89438	-12.2339	-12.2339	-4.5335	-12.2339	-12.2339	-5.29505	-4.27131	-12.2339	-3.65307	-5.35966	-5.66626	-6.2523	-4.34169	-5.18072	-12.2339	-3.78924	-5.53934	-12.2339	-12.2339	-3.59707	-4.1493	-3.25452	-12.2339	-5.08992	-12.2339	-12.2339	-4.1454	-12.2339	-12.2339	-12.2339	-5.18458	-12.2339	-2.79124	-4.28114	-12.2339	-12.2339	-3.2451	-12.2339	-4.42966	-12.2339	-3.92022	-3.31334	-3.4513	-12.2339	-12.2339	-3.69392	-12.2339	-1.6863	-3.53202	-5.32116	-3.82954	-2.30745	-2.26419	-3.39212	-3.79279	-3.2622	-5.08052	-2.90928	-5.54682	-5.79781	-4.50239	-12.2339	-4.12101	-0.556568	-4.4404	-2.65496	-12.2339	-12.2339	-12.2339	-3.34093	-3.98035	-5.57447	-12.2339	-12.2339	-12.2339	-4.848	-4.70225	-4.94608	-2.84572	-12.2339	-12.2339	-5.58488	-12.2339	-12.2339	-12.2339	-12.2339	-12.2339	-12.2339	0.36152	-5.86367	-1.6535
ENSG00000091704	P15085	CPA1	-10.9133	-2.3768	-4.34619	-3.60961	-10.9133	-10.9133	-4.21292	-4.52783	-10.9133	-10.9133	-10.9133	-4.02775	-10.9133	-2.51671	-4.41549	-10.9133	-10.9133	-4.73954	-10.9133	-4.33463	-10.9133	-10.9133	-3.9449	-10.9133	-10.9133	-2.04827	-4.34562	-2.36585	-10.9133	-3.86008	-3.98113	-4.0453	-10.9133	-10.9133	-10.9133	-10.9133	-10.9133	-10.9133	-1.82219	-2.77439	-10.9133	-10.9133	-2.82476	-10.9133	-2.62184	-10.9133	-10.9133	-10.9133	-10.9133	-1.64207	-10.9133	-10.9133	-10.9133	-10.9133	-10.9133	-10.9133	-4.17549	-3.57172	-10.9133	-10.9133	-10.9133	-3.95051	-10.9133	-1.502	-1.7972	-1.42557	-2.09493	-10.9133	-10.9133	-10.9133	-4.04883	-2.35564	-2.18168	-10.9133	-4.22617	-4.47717	-10.9133	-2.78871	-10.9133	1.24938	-2.12301	-1.65577	-3.06239	-10.9133	-10.9133	-4.01121	-10.9133	-10.9133	-10.9133	-10.9133	-10.9133	-10.9133	-10.9133	-10.9133	-0.526156	-10.9133	-10.9133	-10.9133	-10.9133	-5.0998	-10.9133	-10.9133	-10.9133	-2.57458	2.00405	-4.54303	-1.33191
ENSG00000158516	P48052	CPA2	-10.2379	-3.68978	-10.2379	-10.2379	-3.12752	-3.70262	-10.2379	-10.2379	-10.2379	-10.2379	-10.2379	-3.35234	-10.2379	-10.2379	-10.2379	-10.2379	-10.2379	-10.2379	-10.2379	-2.66679	-10.2379	-10.2379	-10.2379	-1.75568	-10.2379	-2.36978	-2.67784	-4.25625	-10.2379	-10.2379	-1.72866	-10.2379	-10.2379	-10.2379	-10.2379	-10.2379	-10.2379	-10.2379	-2.46475	-10.2379	-10.2379	-3.54093	-2.14935	-10.2379	-3.52221	-10.2379	-10.2379	-10.2379	-10.2379	-10.2379	-10.2379	-10.2379	-10.2379	-10.2379	-10.2379	-2.27411	-3.50009	-1.31729	-10.2379	-10.2379	-10.2379	-3.2751	-10.2379	-2.14535	-10.2379	-10.2379	-3.40997	-10.2379	-3.06689	-10.2379	-10.2379	-10.2379	-10.2379	-10.2379	-1.97517	-10.2379	-2.50634	-10.2379	-10.2379	-0.296456	-4.01636	-1.97801	-10.2379	-10.2379	-10.2379	-3.3358	-10.2379	-10.2379	-10.2379	-3.65824	-10.2379	-10.2379	-10.2379	-10.2379	-1.84752	-10.2379	-10.2379	-10.2379	-10.2379	-10.2379	-10.2379	-10.2379	-10.2379	-1.89918	0.773074	-2.29433	-2.97092
ENSG00000163751	P15088	CPA3	-10.2528	-0.548538	-0.114742	-0.149602	0.170067	-0.731207	-10.2528	-2.29392	-0.295601	-10.2528	0.450205	-0.208213	-0.607911	0.0151429	-1.76701	0.957377	-10.2528	-1.09664	-1.2346	-2.68169	-0.942423	1.19837	0.289965	-10.2528	-0.0894837	0.310519	0.387956	-0.292728	-10.2528	-0.886367	0.368859	0.18879	-0.400709	-2.17297	-10.2528	-3.60509	1.35054	-0.95202	-0.0256359	-0.532342	-0.466384	-2.56281	-0.360695	-3.44592	-3.53712	-1.32517	-0.627582	0.101184	-0.547412	-2.3	-3.4162	-2.67185	-0.417224	-1.48376	-2.44851	0.0282808	-3.515	-0.33369	-10.2528	-0.72669	-0.654143	-3.29001	-2.14237	-10.2528	-3.12893	-2.34602	-10.2528	-0.811139	-3.08179	-10.2528	-1.39765	-10.2528	-3.09938	-0.343927	-10.2528	-2.24286	-0.940823	-3.12305	0.0784183	0.425013	-3.04097	-2.98822	-3.39566	-2.73488	-1.65239	-1.77381	-10.2528	-0.605871	-2.31324	0.400045	-2.8113	-0.551844	-1.72501	-2.38306	-1.2789	-3.47913	-2.11763	-2.61095	-2.70098	-4.4393	-1.69412	-10.2528	-3.53765	-10.2528	-0.241136	-10.2528	-1.99052
ENSG00000128510	Q9UI42	CPA4	-11.3516	-4.8035	-11.3516	-5.03881	-11.3516	-11.3516	-4.65123	-3.97479	-11.3516	-11.3516	-11.3516	-4.46606	-11.3516	-11.3516	-4.85379	-11.3516	-4.73623	-11.3516	-3.06852	-11.3516	-11.3516	-4.41271	-11.3516	-11.3516	-3.76698	-11.3516	-3.79155	-11.3516	-11.3516	-11.3516	-1.84436	-11.3516	-11.3516	-11.3516	-11.3516	-11.3516	-11.3516	-11.3516	-11.3516	-11.3516	-11.3516	-4.65464	-11.3516	-11.3516	-11.3516	-11.3516	-4.30225	-11.3516	-3.22773	-11.3516	-11.3516	-11.3516	-11.3516	-11.3516	-11.3516	-1.5846	-11.3516	-3.01448	-2.98291	-3.81964	-11.3516	-4.38882	-3.24118	-4.25379	-3.23292	-11.3516	-4.52368	-3.22877	-2.60233	-11.3516	-11.3516	-2.79395	-11.3516	-11.3516	-3.08888	-11.3516	-11.3516	-11.3516	-11.3516	-0.188619	-11.3516	-11.3516	-0.599237	-11.3516	-11.3516	-11.3516	-11.3516	-11.3516	-4.9853	-11.3516	-11.3516	-11.3516	-11.3516	-11.3516	-0.505328	-11.3516	-11.3516	-11.3516	-11.3516	-11.3516	-11.3516	-11.3516	-11.3516	-11.3516	1.56574	-11.3516	-1.77022
ENSG00000158525	Q8WXQ8	CPA5	-2.47852	-1.8147	-4.36776	-3.63118	-10.9348	-4.3996	-1.66113	-4.5494	-4.28659	-10.9348	-10.9348	-4.04932	-3.28458	-4.1147	-2.86278	-3.17805	-2.33057	-10.9348	-2.65178	-10.9348	-3.20492	-0.684665	-10.9348	-10.9348	-3.35024	-2.06984	-4.36719	-3.38357	-10.9348	-10.9348	-0.691445	-3.07306	-4.24027	-3.84971	-1.84606	-1.29981	-2.26704	-3.94689	-10.9348	-1.79852	-2.36867	-1.25012	-2.84633	-10.9348	-2.22952	-2.42129	-0.725296	-1.95763	-10.9348	-10.9348	-10.9348	-2.35769	-0.947446	-10.9348	-10.9348	-3.96532	-10.9348	-3.59329	-10.9348	-10.9348	-10.9348	-2.39485	-2.50355	-10.9348	-0.650294	-1.70977	-10.9348	-2.22879	-0.772648	-10.9348	-2.49371	-10.9348	-3.78144	-10.9348	-4.24774	-3.50709	-10.9348	-10.9348	-2.40821	1.12092	-1.73036	-2.09159	-2.50108	-3.41695	-10.9348	-2.45588	-10.9348	-10.9348	-10.9348	-10.9348	-10.9348	-10.9348	-10.9348	-10.9348	-2.5445	-3.1678	-10.9348	-10.9348	-10.9348	-3.55361	-10.9348	-4.72893	-3.2266	-10.9348	1.07575	-4.5646	-0.506323
ENSG00000165078	Q8N4T0	CPA6	-10.6268	-3.08648	-10.6268	-10.6268	-10.6268	-10.6268	-3.92648	-10.6268	-10.6268	-10.6268	-10.6268	-1.75049	-10.6268	-3.8067	-4.12905	-10.6268	-4.01148	-4.4531	-10.6268	-10.6268	-10.6268	-10.6268	-10.6268	-10.6268	-10.6268	-10.6268	-10.6268	-10.6268	-10.6268	-10.6268	-3.69469	-10.6268	-10.6268	-10.6268	-2.53541	-10.6268	-10.6268	-3.63889	-10.6268	-1.49051	-3.63803	-10.6268	-10.6268	-2.24364	-10.6268	-10.6268	-10.6268	-10.6268	-1.91975	-2.67406	-10.6268	-10.6268	-2.95569	-10.6268	-2.82258	-10.6268	-10.6268	-2.28974	-3.83442	-10.6268	-10.6268	-10.6268	-10.6268	-3.52904	-10.6268	-10.6268	-3.79894	-2.50402	-3.45586	-10.6268	-10.6268	-10.6268	-10.6268	-10.6268	-3.93974	-10.6268	-10.6268	-10.6268	-10.6268	-1.26965	-4.40533	-3.36228	-0.973071	-10.6268	-10.6268	-2.14787	-3.94881	-1.97813	-2.6873	-10.6268	-10.6268	-10.6268	-10.6268	-4.3298	-0.432211	-10.6268	-10.6268	-10.6268	-4.06737	-10.6268	-10.6268	-10.6268	-10.6268	-10.6268	0.968833	-4.25659	-2.36458
ENSG00000160111	Q8IZJ3	CPAMD8	-0.872253	-1.72444	-1.07746	-0.667432	-0.75896	-0.469345	0.477199	-2.02628	-0.275758	-1.59333	-0.889124	-0.52166	-1.07365	0.134739	-0.877487	-1.21167	-0.830819	-1.07126	0.166308	-1.62947	-0.993624	-0.330401	-0.333821	-0.538266	-0.232954	-1.09992	0.139174	-1.62862	-0.0759132	-0.919581	-0.842307	-0.773772	-0.178363	-0.118905	0.259913	-0.954249	-0.245307	-1.65249	-0.222492	-0.828139	-2.15385	0.135919	-1.04855	-2.60003	-0.767014	-0.704718	-0.820404	-2.36321	-0.897656	-1.52168	-12.7172	-0.23665	-0.0528977	-1.214	-1.45935	-0.758836	-1.74432	-0.629315	-3.93455	-1.60742	-0.501184	-0.765651	-1.56696	-0.629612	-0.211134	-2.00822	-1.90122	-0.844262	-0.970849	-4.61024	0.11232	-2.16241	-1.66637	-1.45559	-0.834301	-2.29677	-1.18461	-1.78968	-1.06472	0.222959	-0.514822	-1.13962	-0.917948	-3.03548	-1.04967	-2.8257	-3.46597	-1.21358	-3.04478	-1.06479	-4.6935	-1.63879	-3.19136	-3.11481	-0.472849	-2.14846	-1.92339	-1.32716	-2.36462	-5.91657	0.496021	-6.51126	-1.4303	0.241732	0.541149	-3.04078	-1.65159
ENSG00000153002	P15086	CPB1	-3.83588	-5.33045	-3.73666	-3.99295	-4.76819	-4.35109	-11.8785	-4.50174	-11.8785	-11.8785	-3.04772	-4.99301	-11.8785	-11.8785	-11.8785	-11.8785	-11.8785	-5.7048	-5.1712	-11.8785	-5.14182	-11.8785	-11.8785	-11.8785	-11.8785	-5.00428	-2.73864	-4.32726	-11.8785	-11.8785	-11.8785	-11.8785	-11.8785	-3.21554	-11.8785	-11.8785	-11.8785	-11.8785	-11.8785	-11.8785	-4.88973	-11.8785	-2.79267	-11.8785	-5.16288	-11.8785	-4.8292	-5.21184	-11.8785	-11.8785	-11.8785	-4.2976	-11.8785	-11.8785	-11.8785	-4.90901	-4.14753	-2.54366	-5.08612	-5.33881	-4.08261	-4.91577	-11.8785	-3.20281	-11.8785	-11.8785	-4.057	-3.75571	-11.8785	-5.34614	-5.01409	-11.8785	-11.8785	-11.8785	-4.19845	-11.8785	-11.8785	-3.75397	-11.8785	-2.52135	-5.65703	-3.03528	-11.8785	-11.8785	-11.8785	-11.8785	-3.62497	-11.8785	-11.8785	-11.8785	-11.8785	-11.8785	-11.8785	-3.27432	-3.48819	-11.8785	-11.8785	-11.8785	-11.8785	-11.8785	-11.8785	-11.8785	-11.8785	-11.8785	-0.545803	-5.50829	-3.61628
ENSG00000080618	Q96IY4	CPB2	-10.1881	-2.06538	-10.1881	-10.1881	-10.1881	-10.1881	-10.1881	-3.80267	-10.1881	-10.1881	-10.1881	-3.30259	-10.1881	-10.1881	-10.1881	-10.1881	-10.1881	-10.1881	-10.1881	-3.60947	-10.1881	-10.1881	-10.1881	-10.1881	-10.1881	-10.1881	-2.62808	-10.1881	-10.1881	-10.1881	-2.26189	-10.1881	-10.1881	-10.1881	-10.1881	-10.1881	-10.1881	-10.1881	-10.1881	-3.04412	-10.1881	-3.49117	-10.1881	-10.1881	-10.1881	-10.1881	-10.1881	-10.1881	-2.06426	-10.1881	-10.1881	-10.1881	-2.51697	-10.1881	-10.1881	-10.1881	-3.45033	-10.1881	-10.1881	-10.1881	-10.1881	-10.1881	-10.1881	-10.1881	-10.1881	-10.1881	-10.1881	-3.06013	-10.1881	-10.1881	-10.1881	-10.1881	-10.1881	-10.1881	-10.1881	-10.1881	-10.1881	-10.1881	-10.1881	-0.246703	-10.1881	-10.1881	-10.1881	-10.1881	-10.1881	-10.1881	-10.1881	-10.1881	-3.82183	-10.1881	-10.1881	-10.1881	-10.1881	-10.1881	-1.21424	-10.1881	-10.1881	-3.53908	-10.1881	-10.1881	-10.1881	-10.1881	-10.1881	-10.1881	-0.176474	-10.1881	-10.1881
ENSG00000108582	O75976	CPD	3.31438	4.06224	3.67444	3.73754	4.24791	3.41666	3.3983	3.27261	3.83377	3.53846	4.07852	3.46626	3.42962	3.77168	3.34238	3.19521	3.94377	3.36448	3.97718	3.31897	3.53373	4.0068	3.9509	4.44108	3.87561	3.47144	3.28957	2.58993	3.85336	5.02794	3.65413	4.33707	3.44432	3.0908	3.74421	3.1982	3.69066	3.73203	3.15091	3.4323	3.91871	3.87807	3.68173	3.72208	3.2967	5.32444	4.04504	4.2945	3.85755	4.36618	4.83537	3.23323	4.12746	2.48157	3.14101	4.12477	4.20471	3.72343	4.06877	3.76481	3.8222	3.40442	3.71014	3.32318	3.67844	4.9011	4.108	3.61899	4.93204	4.65148	3.84329	4.1615	5.17464	3.62997	3.18812	4.60773	4.0153	4.16574	3.51821	4.35465	3.46499	4.32295	4.98509	3.65048	3.26883	4.70136	3.36377	4.4825	4.45846	3.40343	2.29842	3.47276	2.45497	4.14151	2.74675	3.8322	2.42856	2.44681	3.1808	2.68316	4.17529	3.52724	3.52934	3.82636	4.89676	3.17756	3.11049
ENSG00000109472	P16870	CPE	-4.46284	-3.39108	-10.9314	-4.61866	-10.9314	-10.9314	-1.65772	-10.9314	-4.28318	-10.9314	-10.9314	-4.04591	-10.9314	-10.9314	-2.85937	-3.17463	-4.31608	-10.9314	-10.9314	-3.36035	-10.9314	-10.9314	-10.9314	-10.9314	-10.9314	-3.06334	-2.37523	-3.38016	-10.9314	-3.87824	-1.42421	-4.06346	-2.66121	-2.85162	-10.9314	-10.9314	-1.52808	-10.9314	-10.9314	-3.78744	-10.9314	-4.23449	-3.83763	-10.9314	-10.9314	-10.9314	-10.9314	-10.9314	-2.22434	-10.9314	-10.9314	-10.9314	-10.9314	-4.73094	-2.1304	-3.96191	-1.88258	-1.59657	-3.14554	-10.9314	-10.9314	-10.9314	-3.23432	-2.83892	-0.116725	-10.9314	-2.52706	-2.80862	-10.9314	-10.9314	-10.9314	-1.63837	-2.19984	-4.18055	-1.93365	-10.9314	-10.9314	-0.810751	-10.9314	0.593961	-3.13792	-1.67393	-1.76238	-10.9314	-1.84668	-2.45247	-4.25341	-2.28273	-10.9314	-4.35181	-10.9314	-2.54983	-4.39199	-10.9314	0.0402875	-2.58164	-4.37103	-4.2824	-4.37197	-10.9314	-0.674989	-10.9314	-3.22319	-10.9314	1.98588	-3.56994	-0.672707
ENSG00000214575	A0A087WVR7	CPEB1	-3.36516	-3.28493	-4.84561	-3.52254	-5.29473	-4.29527	-4.71167	-6.01962	-3.76765	-4.59736	-5.15289	-2.53026	-5.74765	-4.00851	-3.91931	-4.06554	-3.8008	-3.92549	-12.4051	-5.82642	-3.3573	-12.4051	-5.43669	-12.4051	-3.24052	-1.95717	-3.84887	-3.63581	-12.4051	-12.4051	-4.47885	-5.5371	-4.71748	-4.32526	-12.4051	-12.4051	-4.32046	-5.41712	-5.62538	-1.81095	-12.4051	-4.13247	-3.31921	-3.28664	-12.4051	-3.47747	-4.36119	-4.7455	-12.4051	-3.86928	-3.99198	-12.4051	-4.15133	-3.41414	-12.4051	-12.4051	-3.35622	-0.612601	-4.0364	-5.86535	-12.4051	-5.44231	-3.12764	-3.3152	-3.289	-5.49232	-5.57717	-4.28225	-4.23911	-12.4051	-12.4051	-4.43049	-4.25675	-2.85836	-3.14472	-3.39796	-4.67355	-4.28051	-4.87453	-0.0498164	-4.19814	-4.14521	-1.38983	-5.87933	-4.12568	-2.70603	-5.72704	-5.74562	-12.4051	-3.83681	-3.96775	-6.01055	-5.86563	-4.12186	-1.55882	-12.4051	-3.2725	-5.75604	-2.68934	-12.4051	-12.4051	-4.21389	-12.4051	-12.4051	1.12885	-4.46154	-1.82465
ENSG00000137449	A0A5K1VW61	CPEB2	1.98356	2.72758	2.21203	2.498	2.86126	2.45921	2.4011	1.72023	2.41801	2.59112	2.80072	2.33556	2.48277	3.07289	2.11082	2.44687	2.80404	2.72482	2.66819	2.37015	2.5464	3.04783	2.8604	2.85796	2.83453	2.2292	2.69977	1.20797	3.21901	3.39818	3.07207	2.79516	2.72782	2.61921	3.20689	2.47293	2.75788	3.35509	2.07995	3.08347	2.71562	3.08014	3.66745	3.29799	2.58975	3.71447	3.19457	2.92205	3.67338	3.67635	3.49024	1.7979	2.34873	1.54051	3.0139	3.61508	3.18292	3.2924	3.47306	2.36928	3.10282	3.65088	2.80492	3.12499	3.42294	3.39792	3.20861	3.43885	3.57282	2.96478	3.05971	3.63211	3.53298	3.11972	2.84226	3.02937	2.649	3.36865	2.20134	3.06369	2.53879	3.50031	3.29267	2.99334	1.85253	3.07211	2.56225	3.057	3.68541	2.88959	1.24546	2.56373	1.23265	2.39487	1.9961	2.2227	1.53462	1.21894	1.97783	-0.0647286	2.55414	1.78348	3.23264	3.06659	2.80009	2.11986	2.94221
ENSG00000107864	Q8NE35	CPEB3	0.622178	0.670841	0.721751	0.798878	0.723542	0.824204	0.947502	-0.00812447	0.388762	0.890582	1.19282	0.729123	0.556268	1.06839	0.554418	0.625342	0.961183	0.7542	1.14717	0.733434	0.969401	1.38076	0.752953	0.493811	1.10607	0.595779	0.556337	-0.440599	1.79924	1.19644	1.38679	1.14578	1.05486	1.14709	1.00552	0.583417	0.992446	1.3508	0.245859	1.11997	-0.246756	1.47904	2.32195	1.6399	0.962944	2.07873	1.51762	0.602611	1.90453	2.00263	0.377228	0.612103	0.753386	0.167069	1.08801	1.78419	1.58969	1.35401	1.7655	0.629969	1.36649	2.10524	0.658475	0.883352	1.87871	2.23352	1.94526	1.79737	1.80725	1.63065	0.873431	1.73409	1.75533	0.29077	2.01282	1.92363	0.830537	1.5986	0.628561	1.0888	0.603339	1.79627	1.88324	1.81452	0.0505206	1.73594	0.685312	1.52025	1.97798	0.765444	-0.875715	0.881632	-0.0222871	1.13438	0.458737	1.77304	0.476872	0.389554	0.54806	-1.81032	0.901643	0.0806537	1.9326	0.85508	1.35702	0.208621	1.69828
ENSG00000113742	Q17RY0	CPEB4	2.96079	3.42903	3.14177	3.26925	3.66704	2.84475	3.12891	3.23124	3.11825	3.03961	3.66245	3.36984	3.02154	3.47648	3.03971	2.88377	3.63135	3.13354	3.26294	2.97047	3.16561	3.36705	3.2683	3.27166	3.07846	2.9386	2.97468	2.79532	3.54025	4.33305	4.14703	3.55439	3.24547	2.98003	3.8099	3.26114	3.20048	3.59561	2.87828	3.63032	3.348	3.68345	4.02819	3.78414	3.20084	4.49411	4.11348	3.9362	4.2146	4.64576	4.4704	2.84876	4.15819	2.99828	3.14717	4.03304	4.10397	3.96274	4.5103	4.01585	3.96133	3.60526	3.28764	3.17036	4.44807	4.89438	4.24883	3.92157	5.18754	4.58125	4.2344	4.20429	5.06144	3.24839	3.55292	4.4928	3.91166	4.40317	3.43733	4.08286	3.69619	4.40114	4.61901	3.74546	4.62678	4.63316	5.16824	3.74262	4.70605	3.61674	3.34234	4.44748	3.99239	3.96264	4.84842	4.13493	4.276	4.06069	5.10608	4.06858	4.49449	3.8425	4.30704	3.63285	4.26008	3.90487	3.75652
ENSG00000106034	A4D0V7	CPED1	-0.0272225	-0.531686	-1.17521	-0.591407	-0.212414	-0.435066	0.583454	-1.48429	-1.03437	-0.925847	-0.747519	-1.85335	-1.20946	-0.112665	-1.74246	-0.169857	-0.12677	-1.35092	-0.261255	-0.619413	-1.50122	0.568846	0.575132	-1.09688	-0.342858	-0.164984	-1.17464	-1.35328	-0.338644	0.729858	0.538606	0.298078	0.250856	0.188375	-0.0832177	-0.92396	0.159254	-0.0503719	0.384853	0.602701	-1.63388	-0.343878	0.325416	0.748256	0.170867	0.00463133	0.680171	-2.85079	-1.02343	-0.155897	-2.67954	-0.931337	-0.693904	-0.921874	0.392292	0.260309	0.0265791	1.1699	-1.94721	-0.466159	0.431216	-0.0757532	-0.184738	-2.63865	-0.443865	-1.71051	0.203225	-0.287736	-1.24411	-1.27164	0.372512	-1.64245	-0.0816124	-1.66739	-0.0245773	-0.57091	-0.339601	-0.492382	-0.931365	-1.95653	-1.46593	0.33508	-1.56026	-1.89466	-1.39326	-0.564254	-12.3126	-1.08194	-0.963366	-1.57737	-1.87841	-0.234564	-2.46527	-3.70839	-0.926028	-1.30358	-1.24333	-0.285356	-1.44582	-3.52175	-1.66942	-3.31619	-2.15058	-0.518541	1.09009	-2.49887	-0.531086
ENSG00000197603	Q9H799	CPLANE1	0.50448	0.384569	0.787759	0.883426	0.512728	0.723869	0.126794	-0.334445	0.40151	0.835591	0.39806	0.468343	0.584301	1.19213	0.333724	0.539351	0.107438	-0.594691	0.493349	0.822774	1.02797	1.16301	0.691592	0.77552	0.813039	0.693256	0.0330146	-0.573975	0.982242	0.214173	0.918082	0.556673	1.3645	1.20471	1.03374	0.356884	1.00114	1.26635	0.467617	1.08456	0.40408	0.643309	0.914548	0.339235	0.865475	-0.114955	0.989205	-1.27736	1.53841	-0.457895	-1.37594	0.589574	0.196676	-0.351863	0.21068	0.820121	-0.0875924	1.05625	-0.62547	-0.718917	0.296273	0.772085	-0.400948	-0.445369	0.696245	0.590429	0.677306	0.58494	0.24842	-0.541928	0.164374	-0.341378	0.230717	0.35675	0.66157	-0.408707	-0.295994	0.490024	0.0931592	0.493671	-0.317274	0.41052	-0.983341	0.0553553	-0.842753	-0.514876	0.546217	1.06486	-0.894327	0.0842761	-1.29958	0.166537	-0.930665	-0.439053	-0.0188472	-0.187259	-1.28285	0.66893	-0.83644	-2.37005	-0.162835	-1.37315	0.753589	0.42748	1.11495	-1.54224	-0.386083
ENSG00000132881	Q9BU20	CPLANE2	-0.954507	-1.45794	0.143615	0.548983	0.106759	-0.887232	0.780286	-0.454467	1.22494	-0.0217985	0.249455	0.0501451	-0.541941	0.273501	-1.50865	0.0789623	0.514028	-2.24911	-0.713675	0.476963	0.314798	-0.0658719	0.548323	0.600142	0.753417	0.453479	0.465862	-1.447	0.063002	-0.365339	0.511816	-0.814434	0.272296	0.987654	0.677559	-0.189659	0.992473	0.568037	-0.640744	1.04692	-0.208027	-0.724152	1.08945	0.385535	-0.483224	-2.06386	0.367011	-3.32773	0.932351	-2.04164	-2.16417	0.16518	-1.0056	-1.2254	1.7107	0.54948	-0.460918	1.2457	-1.2118	-1.88011	-0.617868	-0.234247	0.0190468	-0.583146	0.82029	-1.09067	-0.592177	1.12386	-0.50954	-1.15262	0.945788	1.36728	-1.26283	0.831263	-0.319621	-1.24978	-0.945046	0.126264	-0.148203	0.946259	-0.205785	0.261906	-3.1373	-0.482438	-2.12852	-0.295375	-9.99441	-0.177788	-9.99441	0.818773	-0.55918	-1.0293	-1.88039	-1.71121	-0.606224	-0.232353	-1.85927	-1.77004	-1.86022	-3.19382	-1.84953	-9.99441	-0.96839	-0.0737393	0.0172216	-1.63731	-0.734515
ENSG00000168993	O14810	CPLX1	-4.17204	-4.09254	-10.6406	-2.75504	-1.9523	-3.11318	-2.94722	-10.6406	-2.99959	-10.6406	-10.6406	-10.6406	-10.6406	-3.82048	-4.14284	-10.6406	-3.03265	-4.46689	-2.94021	-3.06955	-2.328	-3.70175	-10.6406	-2.74138	-2.05978	-2.77253	-4.07297	-10.6406	-2.16546	-10.6406	-2.13142	-10.6406	-3.94605	-1.97763	-2.5492	-3.00016	-10.6406	-10.6406	-2.28475	-10.6406	-2.65751	-10.6406	-1.96891	-3.83378	-2.93185	-3.70416	-2.59674	-10.6406	-1.19795	-2.68785	-10.6406	-2.47725	-10.6406	-2.86831	-10.6406	-10.6406	-10.6406	-2.30352	-10.6406	-10.6406	-10.6406	-2.68366	-2.94352	-10.6406	-10.6406	-10.6406	-3.81272	-10.6406	-3.46964	-10.6406	-10.6406	-10.6406	-10.6406	-10.6406	-3.95352	-10.6406	-10.6406	-3.5109	-10.6406	-0.699215	-10.6406	-10.6406	-10.6406	-2.54039	-10.6406	-2.7446	-10.6406	-3.98118	-10.6406	-10.6406	-10.6406	-2.67262	-4.10119	-3.35279	-2.25028	-3.86698	-10.6406	-10.6406	-4.08116	-10.6406	-10.6406	-10.6406	-3.9255	-3.87801	0.955045	-2.28352	-3.37368
ENSG00000145920	Q6PUV4	CPLX2	-12.1944	-2.85227	-12.1944	-4.30884	-4.08932	-4.08463	-3.91839	-12.1944	-3.97084	-5.38029	-12.1944	-2.14986	-5.537	-4.38068	-4.12236	-5.43097	-12.1944	-4.03576	-3.49749	-12.1944	-12.1944	-5.25556	-12.1944	-3.71224	-3.61358	-3.74343	-4.05198	-4.23004	-5.29614	-3.56353	-2.94984	-12.1944	-5.49985	-12.1944	-12.1944	-12.1944	-3.52662	-4.21217	-4.42131	-3.0581	-12.1944	-3.92183	-2.78717	-12.1944	-5.47877	-12.1944	-12.1944	-5.52774	-2.26692	-5.23584	-12.1944	-12.1944	-3.94068	-5.00378	-12.1944	-5.2249	-5.45665	-2.53808	-12.1944	-4.08012	-5.39203	-1.78278	-12.1944	-2.78315	-4.07576	-5.28167	-12.1944	-1.49097	-2.70955	-5.66204	-12.1944	-3.6368	-4.0461	-12.1944	-12.1944	-12.1944	-4.4629	-12.1944	-12.1944	-0.669033	-3.18224	-1.9381	-5.33731	-5.66868	-12.1944	-2.98012	-12.1944	-5.53498	-12.1944	-12.1944	-12.1944	-12.1944	-4.66276	-4.90659	-0.900922	-12.1944	-12.1944	-12.1944	-12.1944	-6.38095	-12.1944	-12.1944	-12.1944	-12.1944	0.985895	-4.25089	-2.93452
ENSG00000213578	Q8WVH0	CPLX3	-10.4248	-10.4248	-10.4248	-10.4248	-10.4248	-10.4248	-10.4248	-10.4248	-10.4248	-10.4248	-10.4248	-10.4248	-10.4248	-10.4248	-10.4248	-10.4248	-10.4248	-10.4248	-10.4248	-10.4248	-10.4248	-10.4248	-10.4248	-10.4248	-10.4248	-10.4248	-10.4248	-10.4248	-10.4248	-10.4248	-10.4248	-10.4248	-10.4248	-10.4248	-10.4248	-10.4248	-10.4248	-10.4248	-10.4248	-10.4248	-10.4248	-10.4248	-10.4248	-10.4248	-10.4248	-10.4248	-10.4248	-10.4248	-10.4248	-10.4248	-10.4248	-10.4248	-10.4248	-10.4248	-10.4248	-10.4248	-10.4248	-10.4248	-10.4248	-10.4248	-10.4248	-10.4248	-10.4248	-10.4248	-10.4248	-10.4248	-10.4248	-10.4248	-10.4248	-10.4248	-10.4248	-10.4248	-10.4248	-10.4248	-10.4248	-10.4248	-10.4248	-10.4248	-10.4248	-10.4248	-10.4248	-10.4248	-10.4248	-10.4248	-10.4248	-10.4248	-10.4248	-10.4248	-10.4248	-10.4248	-10.4248	-10.4248	-10.4248	-10.4248	-10.4248	-10.4248	-10.4248	-10.4248	-10.4248	-10.4248	-10.4248	-10.4248	-10.4248	-10.4248	-10.4248	-10.4248	-10.4248
ENSG00000166569	Q7Z7G2	CPLX4	-11.1926	-11.1926	-11.1926	-3.88893	-4.08225	-11.1926	-11.1926	-11.1926	-3.55156	-11.1926	-2.94516	-11.1926	-11.1926	-11.1926	-11.1926	-11.1926	-4.57724	-5.01886	-11.1926	-11.1926	-4.45589	-11.1926	-2.64696	-11.1926	-11.1926	-11.1926	-3.63257	-11.1926	-11.1926	-3.14484	-11.1926	-11.1926	-11.1926	-11.1926	-11.1926	-11.1926	-11.1926	-11.1926	-11.1926	-3.05371	-11.1926	-11.1926	-4.09879	-11.1926	-4.47694	-11.1926	-11.1926	-11.1926	-11.1926	-11.1926	-11.1926	-11.1926	-4.51439	-11.1926	-11.1926	-11.1926	-11.1926	-11.1926	-4.40018	-11.1926	-11.1926	-11.1926	-11.1926	-2.51688	-11.1926	-11.1926	-3.37106	-4.06461	-11.1926	-3.66802	-11.1926	-11.1926	-11.1926	-11.1926	-2.51604	-4.75649	-4.4543	-11.1926	-11.1926	-0.514808	-11.1926	-11.1926	-11.1926	-11.1926	-4.89934	-4.29053	-11.1926	-11.1926	-11.1926	-11.1926	-11.1926	-11.1926	-11.1926	-11.1926	-2.21872	-11.1926	-11.1926	-4.54356	-11.1926	-11.1926	-11.1926	-11.1926	-11.1926	-11.1926	0.403073	-11.1926	-3.92565
ENSG00000135678	P14384	CPM	-0.618316	-2.93826	-0.920725	-1.1273	-1.72017	-0.853399	-1.4233	-1.45211	-1.64572	-2.66996	-0.715331	-2.40561	-1.38867	-0.772167	-0.990753	-1.28167	-0.67939	-1.37117	-1.19398	-1.80904	-2.748	-0.893383	-1.15304	-0.927248	-1.00233	-0.833038	-0.727573	-2.15061	-1.22368	-0.1934	-0.83606	-1.1023	-0.207186	-1.29835	-1.60844	-1.12301	-0.741213	-0.718441	-1.05388	-0.39139	-1.05449	-1.07328	-0.611806	-1.16393	-0.823157	-0.497391	-0.919538	-0.673342	-0.991245	-2.52445	-1.64826	-0.092026	-0.406534	-2.2909	-1.16005	-0.192835	-1.03207	-1.13979	-2.69185	-0.507951	-0.490596	-2.15805	-0.852789	-1.02268	-1.07888	-2.05655	-1.657	-0.461947	-3.53116	-1.44098	-0.258138	-1.31086	-1.22962	-0.735158	-0.51951	-1.21654	-1.16273	-1.25345	-2.4342	0.718594	-1.55397	-1.8543	-0.347968	-1.59961	-1.83472	-1.68909	-2.2932	-1.11113	-2.47069	-1.80805	-5.83067	-0.379211	-2.05493	-0.75343	0.012799	0.765556	-1.82746	-1.64492	-1.82841	-4.48631	-0.110572	-1.39298	-1.40839	-1.28252	0.6369	-1.40339	-1.11535
ENSG00000120054	P15169	CPN1	-10.2829	-2.74255	-10.2829	-2.97924	-10.2829	-10.2829	-10.2829	-10.2829	-10.2829	-10.2829	-3.03073	-3.39738	-2.05008	-10.2829	-10.2829	-10.2829	-10.2829	-10.2829	-1.99984	-10.2829	-10.2829	-2.34992	-10.2829	-10.2829	-10.2829	-2.41481	-3.71525	-10.2829	-10.2829	-3.22971	-2.35668	-10.2829	-10.2829	-3.19777	-10.2829	-10.2829	-10.2829	-10.2829	-10.2829	-10.2829	-10.2829	-2.59294	-3.1891	-10.2829	-10.2829	-10.2829	-3.23357	-10.2829	-10.2829	-0.749055	-10.2829	-10.2829	-10.2829	-10.2829	-10.2829	-3.31338	-3.54513	-1.94581	-3.49049	-10.2829	-10.2829	-10.2829	-10.2829	-2.19039	-10.2829	-10.2829	-10.2829	-3.15492	-1.11945	-10.2829	-10.2829	-10.2829	-10.2829	-10.2829	-10.2829	-10.2829	-10.2829	-10.2829	-10.2829	0.657771	-3.0711	-10.2829	-10.2829	-10.2829	-10.2829	-10.2829	-10.2829	-10.2829	-10.2829	-10.2829	-10.2829	-10.2829	-10.2829	-10.2829	-0.310467	-10.2829	-10.2829	-10.2829	-10.2829	-10.2829	-10.2829	-10.2829	-10.2829	-2.52695	1.72768	-10.2829	-3.01596
ENSG00000178772	P22792	CPN2	-10.9652	-4.41709	-10.9652	-4.65241	-10.9652	-2.85538	-10.9652	-10.9652	-4.31693	-4.15104	-10.9652	-10.9652	-10.9652	-4.14504	-3.47539	-10.9652	-10.9652	-10.9652	-4.25784	-4.38653	-10.9652	-10.9652	-10.9652	-10.9652	-10.9652	-10.9652	-10.9652	-4.98356	-10.9652	-10.9652	-10.9652	-4.09721	-10.9652	-10.9652	-10.9652	-10.9652	-10.9652	-10.9652	-10.9652	-2.82629	-10.9652	-10.9652	-3.87137	-10.9652	-4.24952	-10.9652	-10.9652	-10.9652	-10.9652	-10.9652	-10.9652	-10.9652	-10.9652	-10.9652	-10.9652	-10.9652	-4.2274	-0.461624	-10.9652	-10.9652	-10.9652	-4.00241	-10.9652	-2.87266	-10.9652	-10.9652	-10.9652	-2.84236	-10.9652	-10.9652	-10.9652	-10.9652	-3.81178	-10.9652	-10.9652	-10.9652	-10.9652	-10.9652	-10.9652	-1.02377	-10.9652	-10.9652	-2.11742	-10.9652	-10.9652	-10.9652	-10.9652	-10.9652	-10.9652	-10.9652	-10.9652	-10.9652	-4.42574	-10.9652	-1.9913	-10.9652	-10.9652	-10.9652	-10.9652	-10.9652	-10.9652	-10.9652	-10.9652	-10.9652	-1.95214	-4.59493	-2.11953
ENSG00000214078	Q99829	CPNE1	3.70997	3.66777	3.64671	3.98643	4.04176	3.52082	4.0345	3.02052	3.87935	4.21264	4.14883	3.63259	3.6635	4.48718	3.60362	3.77532	3.64939	3.30635	3.90594	3.79672	4.05973	4.33479	4.21051	3.89439	3.51898	3.68833	3.85796	2.93542	4.16801	3.71915	4.16173	4.05544	4.01335	3.91178	4.512	3.29179	4.30425	4.71565	3.88393	3.82868	3.88871	4.32607	4.16444	3.09167	4.33563	4.06861	4.39785	3.18936	4.42425	4.18429	3.91881	3.65003	3.82546	3.16737	3.83721	3.81146	3.92829	3.78	4.03304	3.4406	3.83354	3.89809	3.10156	3.79407	3.99878	4.21023	4.44265	3.8363	4.20974	4.12847	4.16541	3.77877	4.13471	3.79092	3.51036	3.95292	3.74516	3.65631	4.03267	3.36585	3.52711	4.08702	4.24135	3.49662	2.93945	3.8863	3.2597	4.21503	4.1968	3.70405	2.15779	3.37364	2.86816	3.28944	3.28703	3.69219	2.71944	2.92445	3.39222	2.29081	3.80038	2.08731	4.61005	3.72606	3.18461	3.19004	3.48253
ENSG00000140848	Q96FN4	CPNE2	0.798025	0.974144	1.47305	0.95657	1.68007	0.934452	1.43657	0.170852	0.71659	0.703482	1.1255	1.20484	0.931152	1.37548	1.12088	1.00845	0.97438	-0.0435856	1.2123	0.679826	0.525827	1.9491	1.20002	1.34789	2.29476	0.9276	1.0071	0.27592	1.3539	2.47713	1.91552	1.8952	1.26082	1.10538	1.94926	0.664183	1.797	1.20448	0.779751	1.87316	1.66195	2.4061	1.0785	1.12548	1.56501	1.65324	1.73409	1.05371	1.69888	2.22756	1.53065	1.6979	1.81309	0.263599	2.52636	1.34556	1.21773	1.41536	2.09649	1.71315	1.93846	0.578769	1.41514	1.61853	1.86359	1.57406	1.88933	1.93049	1.77676	2.48921	3.94311	1.56103	2.3479	1.069	1.21675	1.71472	1.76436	2.37764	0.896543	2.02828	1.22412	1.78644	2.77056	0.93827	1.67598	1.13317	1.68592	1.60383	2.58802	1.29309	0.498902	2.11666	0.0553307	0.822329	1.62922	1.79127	1.36813	0.980388	1.39734	-0.430271	2.39302	1.76042	3.42716	1.93827	2.35595	1.22572	1.54559
ENSG00000085719	O75131	CPNE3	2.02514	1.46735	1.51874	2.26141	2.24609	2.15394	2.19522	1.20179	1.78938	2.06441	2.30203	1.67161	1.71236	2.3088	1.82063	1.7995	1.73742	0.903517	1.8767	1.64262	1.8787	2.13743	2.51572	2.6181	2.32687	2.78571	1.78056	0.579653	2.40943	2.59414	2.55459	2.41448	2.14499	2.28482	2.68893	1.65224	2.6522	2.76885	2.26065	2.51303	1.90125	2.22062	2.31137	2.22793	2.60365	2.61142	2.31872	1.67144	2.48192	2.78636	1.97013	2.27936	2.69828	1.24016	3.30655	2.70775	2.5809	1.81201	1.86825	2.23012	2.8734	1.73751	2.06677	1.13667	2.91174	2.19802	3.3456	2.98573	2.37128	2.64881	5.24215	2.04796	2.3977	1.81656	2.10706	2.44852	2.87092	2.66414	1.53148	1.36376	1.31994	2.35375	2.75194	2.41734	1.75412	2.2532	2.15064	2.35743	2.04832	1.95171	1.41068	2.86031	1.97315	1.743	2.54159	3.13566	2.0827	2.16508	2.37189	1.25206	2.97727	1.58927	4.28289	2.07992	2.5901	2.02656	2.13699
ENSG00000196353	Q96A23	CPNE4	-12.051	-4.5106	-12.051	-4.74729	-3.36263	-12.051	-3.77492	-4.0921	-3.82736	-5.23682	-12.051	-4.17155	-5.39353	-4.23721	-12.051	-5.2875	-3.44668	-4.88725	-12.051	-5.47231	-3.73833	-2.79959	-5.08258	-2.57078	-4.46635	-3.59996	-12.051	-4.49968	-12.051	-2.68455	-1.54472	-4.18917	-5.35638	-12.051	-12.051	-12.051	-12.051	-3.07156	-2.95988	-2.59321	-2.74934	-3.77836	-2.96509	-5.24411	-12.051	-3.5374	-3.42394	-4.39139	-2.60828	-5.09237	-4.22071	-3.4738	-12.051	-12.051	-3.24993	-12.051	-3.0021	-2.13187	-3.26834	-12.051	-2.45232	-4.09399	-4.93534	-1.64074	-3.93229	-1.14947	-5.22306	-12.051	-12.051	-2.36256	-3.60983	-2.27312	-4.89756	-5.30008	-3.78826	-2.6295	-4.31943	-3.92639	-12.051	0.304299	-3.26069	-1.47294	-12.051	-2.36927	-12.051	-1.98973	-12.051	-3.81609	-2.70006	-5.47133	-3.03006	-12.051	-4.51929	-4.18124	-1.2047	-12.051	-12.051	-12.051	-4.49916	-12.051	-12.051	-12.051	-12.051	-12.051	1.35173	-3.69385	-1.33312
ENSG00000124772	Q9HCH3	CPNE5	0.671332	0.732593	0.166937	0.219983	0.20043	0.738722	-0.132768	-0.234259	-0.146912	0.901709	1.42325	0.0145215	1.04048	1.11831	0.519048	-0.108607	-0.340552	-0.147105	0.188308	0.149478	0.279346	1.14613	1.11778	1.68446	1.61426	0.505554	0.771478	-0.455235	1.24959	1.33534	1.17682	1.18425	0.760292	1.94036	2.03448	1.593	2.32646	1.66188	1.35233	1.8862	0.831222	1.34059	1.76854	0.914821	1.2729	1.84991	0.764478	-0.0908295	2.1772	1.80067	1.3496	-0.285297	2.63509	0.49182	1.57625	-0.212667	1.82456	1.76315	1.24232	0.0190136	0.760603	0.445951	-0.601387	1.30627	2.26443	1.9162	1.93596	1.37415	2.48071	2.44777	1.28257	0.463631	2.06849	-0.161925	0.316716	1.82506	0.396404	2.53337	2.00949	1.99848	0.845639	2.15694	2.21656	-0.817966	0.128682	1.58897	-1.11647	0.593596	1.64171	0.317081	0.335147	0.392909	-1.11211	0.132514	0.714785	1.14093	-0.529282	2.02351	0.685211	1.7012	-0.225861	-0.416058	1.83228	1.47526	2.6537	-0.318337	0.228826
ENSG00000100884	O95741	CPNE6	-3.49449	-5.40273	-5.38373	-3.33071	-11.9508	-11.9508	-3.2609	-11.9508	-3.31339	-11.9508	-11.9508	-4.0714	-11.9508	-11.9508	-3.87874	-11.9508	-11.9508	-11.9508	-4.2504	-5.37216	-11.9508	-4.01783	-11.9508	-11.9508	-11.9508	-11.9508	-3.39461	-3.40339	-11.9508	-3.90306	-2.22148	-5.08284	-11.9508	-4.86568	-11.9508	-11.9508	-11.9508	-11.9508	-11.9508	-1.81577	-11.9508	-5.25387	-3.2791	-11.9508	-11.9508	-11.9508	-11.9508	-11.9508	-11.9508	-11.9508	-3.53772	-11.9508	-11.9508	-11.9508	-11.9508	-2.98995	-11.9508	-1.61706	-3.58214	-4.41887	-11.9508	-3.99384	-4.83519	-2.05472	-3.83214	-5.03806	-2.81118	-0.662677	-4.77983	-11.9508	-5.08637	-4.97051	-11.9508	-11.9508	-3.68811	-11.9508	-5.21252	-11.9508	-11.9508	0.49189	-3.74388	-11.9508	-11.9508	-11.9508	-11.9508	-5.04875	-11.9508	-11.9508	-11.9508	-11.9508	-11.9508	-11.9508	-3.42305	-4.66298	-0.657306	-11.9508	-11.9508	-11.9508	-11.9508	-11.9508	-11.9508	-11.9508	-4.24257	-3.61212	0.760085	-4.58931	-1.88456
ENSG00000178773	Q9UBL6	CPNE7	-2.19725	-2.85194	-1.42096	-3.08909	-0.873497	-3.44723	-1.4789	-10.9747	-10.9747	-10.9747	-2.72724	-10.9747	-2.74185	-1.58025	-10.9747	-3.21788	-3.3667	-3.81097	-10.9747	-3.40359	-2.66205	-4.0358	-10.9747	-1.2724	-10.9747	-1.78837	-4.40702	-4.99306	-2.08549	-1.92965	-10.9747	-4.1067	-2.70445	-2.89486	-1.47152	-10.9747	-2.30687	-2.99242	-2.20486	-10.9747	-10.9747	-3.28471	-2.88616	-4.16782	-2.68324	-4.03821	-2.93079	-10.9747	-10.9747	-4.01609	-10.9747	-4.38623	-1.98586	-10.9747	-10.9747	-2.42788	-4.2369	-3.63312	-2.19205	-10.9747	-4.17227	-10.9747	-10.9747	-1.5634	-2.85601	-3.06792	-10.9747	-10.9747	-10.9747	-4.44228	-10.9747	-10.9747	-2.82635	-4.22379	-10.9747	-10.9747	-10.9747	-3.84495	-2.44804	0.380857	-4.75317	-10.9747	-10.9747	-10.9747	-4.68142	-3.07865	-4.29665	-1.74221	-10.9747	-10.9747	-4.52492	-3.58875	-3.44301	-4.67764	-1.58648	-4.20102	-10.9747	-10.9747	-10.9747	-10.9747	-10.9747	-10.9747	-10.9747	-4.21206	1.03592	-10.9747	-0.394255
ENSG00000139117	Q86YQ8	CPNE8	0.998612	0.220004	0.456747	0.336995	1.11574	0.638651	0.562207	0.183841	0.252495	0.790216	1.08864	-0.0581404	0.948468	1.02252	-0.127728	0.220722	0.416263	0.71844	0.812475	0.31646	0.842126	1.31731	1.78758	0.677807	0.538595	0.408416	0.54137	-0.225525	1.33693	0.975727	1.7959	1.20401	1.66943	1.28963	2.1371	0.675638	0.549825	1.12017	0.727993	1.27737	-0.0609243	0.698907	1.73645	1.75527	1.77013	1.57789	1.95752	0.585918	1.37963	1.09058	-0.522389	0.534899	1.15385	-0.165674	0.14643	1.98705	1.21399	0.915578	0.288407	0.277123	2.41661	0.382194	1.24879	0.557757	1.71424	0.291151	1.0985	1.9021	0.328956	-0.0521243	1.32242	0.90228	1.38147	1.33823	0.978433	0.204068	1.25248	0.872263	0.307416	0.616049	0.463138	1.32346	1.23487	1.07478	0.208324	0.238566	-0.987038	1.34901	0.838536	0.147564	-0.305532	1.66056	-0.822296	0.516941	0.73455	1.37891	0.0157049	0.5961	1.07187	-2.48981	1.84916	-1.23005	1.19113	1.20007	1.35866	-0.176578	0.563022
ENSG00000144550	Q8IYJ1	CPNE9	-4.12165	-2.05376	-3.03078	-4.27746	-10.5902	-2.48043	-2.89683	-2.63137	-1.36906	-3.7761	-10.5902	-1.39257	-1.94357	-2.77649	-10.5902	-3.82678	-2.39976	-10.5902	-2.30717	-4.01159	-0.865412	-1.66021	-3.62186	-10.5902	-10.5902	-1.40393	-0.714404	-2.62585	-2.11507	-3.53704	-3.65809	-3.72226	-2.32001	-10.5902	-3.08113	-1.36963	-3.50032	-0.612264	-2.81712	-3.44624	-3.60143	-1.58253	-1.50437	-3.78338	-3.87458	-2.07668	-2.54635	-2.93066	-10.5902	-2.05444	-10.5902	-2.01308	-1.60142	-1.23736	-10.5902	-1.62937	-10.5902	-0.448968	-1.80761	-2.06219	-0.629445	-3.62747	-1.67471	-2.49771	-1.47416	-2.68348	-10.5902	-1.47001	-1.84098	-3.06566	-2.73199	-1.61852	-3.43683	-10.5902	-10.5902	-1.84559	-10.5902	-3.46051	-1.74245	0.572731	-1.57804	-3.32568	-10.5902	-3.07234	-10.5902	-2.11127	-1.92281	-2.93794	-10.5902	-2.43574	-10.5902	-1.40313	-2.47621	-10.5902	-0.617795	-1.24265	-10.5902	-10.5902	-2.04229	-10.5902	-4.02015	-10.5902	-2.88199	-10.5902	0.742495	-4.21999	-0.161713
ENSG00000144410	Q8IVL8	CPO	-9.64062	-9.64062	-2.08117	-9.64062	-9.64062	-2.11318	-9.64062	-1.68177	-9.64062	-9.64062	-2.38845	-2.7551	-9.64062	-1.82688	-9.64062	-2.87717	-9.64062	-3.46689	-9.64062	-2.06955	-2.90392	-1.70765	-1.67802	-9.64062	-9.64062	-9.64062	-9.64062	-9.64062	-1.7484	-9.64062	-9.64062	-9.64062	-9.64062	-9.64062	-9.64062	-9.64062	-9.64062	-9.64062	-9.64062	-1.50174	-0.0763541	-1.95066	-2.54682	-1.25743	-1.93185	-9.64062	-2.59129	-9.64062	-2.51161	-1.10483	-9.64062	-9.64062	-9.64062	-9.64062	0.158786	-1.67687	-9.64062	-1.30352	-9.64062	-9.64062	-9.64062	-1.68366	-9.64062	-2.54283	-0.524556	-2.72787	-1.81909	0.0637003	-0.891371	-2.11605	-0.785498	-9.64062	-9.64062	-9.64062	-9.64062	-9.64062	-9.64062	-9.64062	-2.11008	1.03716	-9.64062	-1.38077	-9.64062	-9.64062	-9.64062	-9.64062	-9.64062	-9.64062	-9.64062	-9.64062	-9.64062	-9.64062	-9.64062	-9.64062	-0.252431	-2.86698	-9.64062	-9.64062	-9.64062	-9.64062	-9.64062	-9.64062	-2.9255	-9.64062	0.955511	-3.27038	0.425624
ENSG00000080819	P36551	CPOX	1.70322	0.815466	1.09241	1.52943	1.35093	1.11175	1.46798	0.960265	1.54273	1.1151	1.64571	0.880505	1.1572	1.67501	1.26333	1.12408	0.819316	0.720307	1.45266	1.32269	1.2897	1.24089	1.69326	1.88115	1.8908	1.57528	1.35597	0.887828	1.81522	1.58283	1.74553	1.3427	1.81477	2.5478	2.41001	1.19982	1.92589	1.9255	1.01763	2.08271	0.865994	1.81716	2.18217	1.9106	1.56957	1.04146	1.98736	-0.00304074	2.55018	0.991624	0.106991	0.690277	0.977921	0.554839	2.28482	1.55004	0.731465	2.11412	-0.00164939	1.11627	1.99149	1.13667	1.0142	0.306119	1.73061	0.183798	1.03385	1.52068	0.874439	0.320573	2.0374	1.21993	0.760546	0.988558	1.4546	0.133068	1.78765	1.00795	1.16461	1.63772	0.961327	2.10173	1.30428	0.997204	2.1734	0.736754	2.42296	1.9434	0.599916	0.938464	0.0995819	2.59578	1.37052	0.592538	2.78896	1.45034	1.49406	2.17506	2.17357	1.11671	1.80583	1.23087	1.21546	1.73724	2.22878	1.24121	1.14608
ENSG00000103381	Q9BRF8	CPPED1	4.38146	5.67713	4.93829	4.98821	5.21857	4.62334	4.82608	4.12299	4.88526	4.77512	5.03231	5.06579	4.54805	5.30873	4.43486	4.81571	5.11714	4.75881	5.39464	4.93337	5.12704	5.72988	5.34639	5.16378	5.21902	5.16563	4.90019	3.98371	5.00609	6.33945	5.29954	5.73439	4.91496	4.39017	5.16625	4.41032	5.29405	4.54585	4.99514	4.3647	5.24239	5.13498	4.41613	5.00285	4.82057	4.94709	5.15338	4.72316	5.0578	5.50439	5.93138	4.83836	5.2657	3.90497	5.08062	5.29409	4.62774	5.59312	4.81895	4.76194	5.133	4.64569	5.42843	4.60474	5.22595	5.08616	5.45882	5.14934	5.22782	5.46146	5.40763	4.51433	5.37531	4.44523	4.37588	5.08273	4.97392	5.58513	4.31391	4.47617	4.63721	4.78018	5.81504	4.16742	4.17251	4.21859	3.17007	5.10204	5.23191	4.55742	2.89698	4.06011	2.83958	4.71374	3.42566	4.67257	3.29836	3.7925	4.02151	1.11637	4.95262	4.22846	5.22261	4.24018	4.81692	4.17319	4.33598
ENSG00000104324	Q9Y646	CPQ	3.72219	4.61468	4.02121	4.30563	4.65436	3.86316	3.95639	3.64226	4.36319	4.07542	4.52101	4.36443	3.9004	4.55489	4.00844	3.88384	4.4244	3.76551	4.435	4.09368	4.43409	4.80418	4.45156	4.44424	3.88839	4.19746	3.576	3.24942	4.96105	5.37783	4.29925	4.82079	4.14267	3.86655	4.16824	3.7484	4.31101	4.46048	3.95006	4.04893	4.20912	4.36902	4.23979	4.32761	4.21445	4.75417	4.61002	4.74877	4.59536	5.0098	5.15743	4.04279	4.38733	3.00748	3.87991	4.86505	4.31609	3.96424	4.23037	3.95655	4.59889	4.18717	4.5855	3.8318	4.92294	5.03904	5.02515	4.79421	4.64848	4.77826	4.42363	4.27197	4.76828	3.97345	4.00055	4.76885	4.02375	4.80857	3.89391	4.64162	3.64567	4.50823	4.66845	4.29034	3.46276	3.81581	3.47914	4.65622	4.56742	4.26925	2.24274	3.81344	2.89898	4.40998	3.50589	4.30801	3.08227	3.07079	3.81406	1.82126	4.34981	3.54959	4.46091	4.18542	3.89835	3.66402	4.05545
ENSG00000021826	P31327	CPS1	-6.28283	-12.7514	-6.18433	-3.13314	-5.64107	-6.21617	-6.05106	-5.37462	-12.7514	-5.93728	-12.7514	-2.87661	-6.09399	-4.93767	-2.568	-5.98796	-5.14344	-12.7514	-12.7514	-4.5979	-5.02149	-12.7514	-12.7514	-3.27124	-12.7514	-12.7514	-2.29113	-3.98215	-4.85919	-4.12051	-4.82519	-4.88963	-6.05684	-4.08842	-6.23441	-6.10373	-4.6668	-4.1861	-3.9816	-3.03098	-3.77115	-6.05448	-3.08147	-12.7514	-3.04782	-5.81495	-2.54187	-6.08472	-2.8239	-12.7514	-12.7514	-12.7514	-12.7514	-4.9791	-12.7514	-5.78189	-12.7514	-2.41766	-4.38274	-12.7514	-12.7514	-3.21336	-12.7514	-2.66287	-4.04952	-12.7514	-4.34704	-3.63119	-12.7514	-12.7514	-5.88697	-5.77111	-12.7514	-5.00725	-2.61767	-5.32366	-12.7514	-12.7514	-5.22087	0.358617	-5.53961	-12.7514	-3.58236	-6.22567	-12.7514	-4.85539	-6.07339	-6.09197	-12.7514	-12.7514	-12.7514	-12.7514	-6.21197	-4.1472	-1.2774	-12.7514	-12.7514	-12.7514	-12.7514	-5.95082	-12.7514	-6.5455	-12.7514	-12.7514	0.718387	-4.39431	-1.58635
ENSG00000071894	Q10570	CPSF1	3.7288	2.74853	3.17156	3.74129	3.52752	3.22309	3.46566	2.43809	3.58371	3.34406	2.93908	2.88162	3.32157	3.93902	3.42866	3.15186	2.72439	2.49757	3.15078	3.0208	3.17624	3.70965	3.63891	3.8726	3.49076	3.21489	3.51119	2.2889	3.16986	2.48277	3.53629	3.30447	4.0154	3.94786	3.22222	2.60093	3.69153	3.87794	2.93712	3.2201	3.41784	3.87388	2.87582	2.7198	3.13806	3.1206	2.85083	0.853558	3.95384	3.33994	2.0934	2.80411	3.06579	2.36158	3.3207	3.5436	3.25908	3.13848	2.7173	2.16255	3.66908	3.19166	2.21842	3.2268	3.38292	2.82661	2.98576	3.06756	2.31097	2.57016	3.33839	2.5313	2.80366	3.52001	3.48544	2.83843	3.06412	2.19488	3.04162	2.53581	2.63826	2.8408	2.54103	2.24845	2.2247	2.42088	2.13791	3.54343	2.51419	2.97056	1.20579	2.5479	2.37511	1.92439	2.61679	2.57284	2.17605	2.67129	2.58079	0.193964	3.01215	1.26179	3.70679	3.6258	2.65603	1.0421	3.23112
ENSG00000165934	Q9P2I0	CPSF2	1.09525	1.05906	1.21446	1.30231	1.58281	1.38785	1.20572	0.302491	1.18855	1.35601	1.69588	0.718834	1.01117	1.31219	0.725055	1.27658	0.491231	0.910622	1.16905	1.40326	1.39226	1.76684	1.80804	1.56233	1.34014	1.58189	1.3864	0.326757	1.8524	1.67871	1.85997	1.69534	1.87524	1.7819	1.90855	1.07891	1.9362	2.23277	1.23467	2.00198	1.12179	1.5342	2.17543	1.62793	1.65225	2.15041	2.03591	0.778083	2.06904	1.88126	0.736569	0.763581	1.48649	0.790486	1.26596	2.24404	1.64772	1.02108	0.692018	0.892245	1.94766	1.46325	1.18289	0.65595	2.09021	1.98812	2.47126	2.52112	1.70159	1.41287	2.01944	1.77371	2.31523	1.65551	1.78444	1.76736	1.13213	1.96489	1.04203	1.26763	0.364968	2.14017	1.72408	1.40062	0.950362	0.802622	0.681901	2.17866	0.951664	0.781467	0.520618	1.21131	0.0503975	0.622595	0.793476	1.35657	0.735249	1.2102	1.04897	-0.758988	1.49988	0.142027	1.74947	1.01841	1.40205	0.329535	1.13703
ENSG00000119203	Q9UKF6	CPSF3	1.91283	0.252077	1.6633	2.27102	1.79632	1.63112	1.70938	0.70216	1.54283	1.89546	1.60574	1.56975	1.83796	2.17031	1.37089	1.82684	1.85889	1.34858	1.98247	1.95506	2.04218	2.21605	2.27585	2.63466	2.34059	1.88485	1.74728	0.485375	2.33318	2.28498	2.78912	2.21855	2.54943	2.33275	2.90675	2.37471	3.02719	2.84537	2.10036	2.81863	1.45151	2.18346	3.10606	2.81678	2.49779	2.30197	2.97665	1.01557	2.78028	2.32427	0.713179	2.46241	2.70507	1.20378	2.68681	2.67707	2.3013	1.60642	0.668637	1.54711	2.5638	2.09656	1.65726	0.894005	2.96183	1.97744	2.80102	3.08464	2.21992	1.8506	2.52531	2.13092	1.74505	2.36343	2.41451	2.20457	1.96744	2.42346	1.58177	2.24403	0.987427	2.40053	1.73372	2.08713	1.46969	0.738589	0.906747	2.62159	1.80933	1.21446	0.959813	2.2763	1.6006	1.22665	1.80565	1.64952	1.19504	2.01195	1.24062	-0.634519	2.30737	0.191151	2.74235	1.73523	2.77373	0.772484	1.46862
ENSG00000160917	O95639	CPSF4	1.08564	1.166	1.20626	1.51284	1.45313	1.33232	1.46115	-0.0412642	1.20211	1.79008	0.788707	1.11967	1.6319	1.74551	1.25649	0.755575	1.12381	0.159227	1.73119	0.781924	1.15172	1.56043	1.54711	2.06839	2.48044	1.26582	1.00524	0.0594068	1.67995	1.56547	1.87554	0.861007	1.81141	1.84916	2.21693	1.57144	1.45809	1.86226	0.867101	1.78816	1.67304	2.01018	1.41049	1.69734	1.53317	0.328754	1.81309	-0.553175	1.61876	0.740901	-1.16979	0.207008	0.910486	0.657531	1.55315	1.75178	1.24742	1.52239	0.0804399	0.240214	1.88987	1.47434	0.780486	0.99076	1.80909	1.20157	1.99036	1.81325	0.706976	1.15014	1.48538	0.907153	1.52203	1.62317	1.21898	0.52002	0.971147	1.49818	1.06869	1.22285	0.937857	1.73176	0.914179	0.51552	-0.224737	0.523498	0.25442	2.02385	0.180269	0.358516	0.108639	0.446934	-0.122513	0.0727147	1.10193	0.798277	-0.2082	0.987927	-0.102279	-1.34345	0.685832	-0.945122	2.23585	0.880232	1.46304	0.108354	1.22976
ENSG00000187959	A6NMK7	CPSF4L	-9.97845	-1.85573	-9.97845	-2.67479	-9.97845	-9.97845	-9.97845	-2.60166	-9.97845	-3.16432	-1.14764	-2.09904	-9.97845	-9.97845	-1.90639	-9.97845	-3.3631	-9.97845	-9.97845	-9.97845	-9.97845	-3.03958	-9.97845	-2.07921	-2.39385	-9.97845	-9.97845	-9.97845	-9.97845	-2.92526	-9.97845	-2.11667	-9.97845	-1.89865	-9.97845	-9.97845	-9.97845	-9.97845	-3.19876	-1.83957	-9.97845	-1.70585	-9.97845	-9.97845	-2.26968	-0.729517	-0.353262	-1.32246	-1.8546	-0.0300547	-9.97845	-9.97845	-9.97845	-9.97845	-1.17743	-9.97845	-3.24068	-2.6369	-1.60978	-3.43874	-9.97845	-1.02439	-9.97845	-1.30274	-1.27656	-2.0717	-9.97845	-0.0519846	-9.97845	-1.13666	-1.12333	-2.99815	-2.82505	-0.0696066	-9.97845	-9.97845	-9.97845	-9.97845	-9.97845	1.37708	-9.97845	-9.97845	-3.12134	-3.45271	-9.97845	-9.97845	-9.97845	-9.97845	-3.61217	-9.97845	-9.97845	-9.97845	-9.97845	-9.97845	-1.58811	-9.97845	-9.97845	-9.97845	-9.97845	-3.17786	-9.97845	-9.97845	-1.68755	-9.97845	2.03213	-9.97845	-1.13281
ENSG00000111605	Q16630	CPSF6	2.95369	2.64176	3.02202	3.21616	3.13027	3.2077	2.95747	2.50407	3.09345	3.32658	3.10138	2.40872	3.11679	3.57182	2.97287	2.95941	2.59727	2.33747	2.75217	3.05115	3.18277	3.43197	3.51882	3.28404	3.75661	3.53482	3.13726	2.40049	3.55601	3.0727	3.29622	3.03082	3.59966	3.46902	3.82172	2.92428	3.58419	3.49168	2.99668	3.60748	3.03142	3.24827	3.52148	2.84324	3.13295	2.52567	3.39168	2.43967	3.20052	2.69997	2.46913	3.05409	2.68491	2.37739	3.28546	3.20053	2.88647	2.90123	1.95893	2.05959	3.45622	2.92326	2.69332	2.63602	3.43597	2.3462	3.52123	3.37653	2.68289	2.45372	3.13909	2.5505	2.55984	2.97174	2.92787	2.23451	2.65151	2.83736	3.11408	1.39022	2.73412	2.99075	2.56851	2.6548	2.26657	2.18501	1.42846	3.42951	2.39804	2.76109	2.08461	2.9026	2.46085	2.2704	2.53961	2.95278	1.97617	2.83545	2.38662	1.18225	2.82184	1.60289	3.6281	2.69133	2.18982	2.30988	2.33021
ENSG00000149532	Q8N684	CPSF7	3.45184	3.97734	3.64941	3.87716	3.83992	3.53651	3.62389	3.01135	3.59526	3.87155	3.88222	3.6237	3.69949	4.32873	3.39173	3.47274	3.61173	2.96144	3.90801	3.72463	3.84489	4.39922	4.07858	4.08255	3.89746	3.96222	3.8797	2.51396	4.01322	4.23673	3.74454	3.81107	3.67731	3.95958	4.31392	3.35935	4.1019	3.9877	3.47147	3.69695	3.84675	3.98937	3.61067	3.08621	3.52285	4.0832	3.93911	2.85697	3.96886	3.90244	4.06808	3.50479	3.68381	2.93463	3.40728	3.91347	3.40045	3.88401	3.58715	3.0834	3.68702	3.51434	3.29456	3.26641	4.02036	3.43621	4.2705	3.94841	3.86233	3.90507	3.95772	3.0141	3.85174	3.79107	3.43376	3.69738	3.65004	4.25966	3.16598	3.31348	3.04258	3.73356	3.92316	2.95052	2.76147	2.86033	2.45842	3.85965	3.76335	3.55828	1.68232	3.0999	2.13338	3.01865	2.6056	3.09466	2.3856	2.7617	3.25615	1.66019	3.45243	2.96059	4.13969	3.78041	3.42491	2.48511	3.12373
ENSG00000110090	P50416	CPT1A	2.52547	3.2059	2.83655	2.864	3.00129	2.78234	2.66556	2.06135	2.52379	3.3779	3.03763	2.49908	2.95382	2.8395	2.6338	2.83346	2.40166	1.19109	2.25578	1.88284	3.2076	2.60706	2.1972	2.60605	2.15375	2.64453	2.60524	1.60502	3.04298	2.24616	2.78709	3.01241	2.50592	3.16282	3.00832	3.31983	3.02009	2.83749	1.72939	3.95907	2.26219	2.37621	3.05149	3.27458	3.55102	3.27352	3.66418	2.04663	3.3225	2.7902	1.90225	2.33104	2.98762	1.84742	2.9354	3.64457	2.67055	3.03243	2.52434	1.88556	2.84228	2.8864	3.28099	2.59063	2.52377	3.2243	3.3409	3.51584	2.40132	2.90276	3.294	2.32192	3.21648	3.4919	3.58014	2.81757	3.51351	2.71731	3.41269	1.3179	2.67507	3.15085	3.41768	3.29262	2.45998	2.63495	2.02529	2.96442	2.97793	3.11589	1.28242	3.26148	1.78219	2.02994	2.28178	2.31549	2.04848	2.21839	1.62246	0.793642	3.04311	1.31421	2.4963	3.02085	2.25063	1.4005	2.00892
ENSG00000205560	Q92523	CPT1B	-0.949905	-0.869582	-1.52788	-0.859737	-1.97925	-1.07506	-0.628435	-1.71138	-1.30859	-0.279306	-0.837575	-2.20548	-1.95066	-0.787547	-1.59786	-0.951556	-3.21266	-0.493892	-1.70794	-1.83776	-1.50858	-0.568393	-0.638144	-1.04942	-0.503384	-1.36993	-1.52731	-2.63388	-0.346396	-2.77224	-2.47988	-1.54602	-1.26185	-1.32733	-4.88613	-4.75546	-1.99979	-4.41519	-3.04726	-0.809013	-2.42288	-0.549468	-1.7332	0.091708	-1.37796	0.276826	-4.3538	-1.74893	-1.11339	0.351574	-1.40791	-4.8147	-1.03756	-2.8965	-3.59888	-2.85635	-2.67553	-0.262512	0.50586	-3.28883	-2.28919	0.192336	-2.29534	-0.730069	-2.28707	-1.69333	-1.58639	-1.28421	-0.154148	-0.0785019	-2.54801	-3.42856	-1.4511	-0.417077	-0.481437	-1.17523	-0.590155	-1.95975	-2.29284	0.859026	-0.393046	-2.14563	-0.309932	-2.08352	-1.54188	-0.811812	-0.65097	-0.94965	0.303532	-3.24864	-1.79821	-2.21604	-2.55423	-2.31456	-1.20851	-1.83348	-11.4031	-3.76131	-1.15742	-4.60255	-2.52332	-2.40672	-0.379188	-1.84461	-0.392198	-3.45961	-0.145001
ENSG00000169169	Q8TCG5	CPT1C	-4.45828	-4.37834	-4.35924	-4.61503	-4.80835	-4.39125	-11.9187	-4.5419	-11.9187	-5.10456	-11.9187	-1.72227	-5.26127	-11.9187	-11.9187	-11.9187	-5.30334	-4.75499	-11.9187	-3.03025	-5.18199	-3.98572	-11.9187	-11.9187	-1.7554	-3.4677	-5.35104	-5.93708	-11.9187	-4.8655	-1.82717	-11.9187	-11.9187	-11.9187	-11.9187	-11.9187	-11.9187	-11.9187	-11.9187	-11.9187	-11.9187	-11.9187	-11.9187	-11.9187	-11.9187	-2.99109	-2.55617	-11.9187	-3.79484	-11.9187	-11.9187	-11.9187	-5.24049	-11.9187	-4.11444	-3.3719	-5.18092	-1.99961	-3.55002	-11.9187	-11.9187	-3.3787	-5.79271	-2.50742	-4.79485	-3.42899	-5.0908	-2.47706	-11.9187	-11.9187	-11.9187	-11.9187	-2.77292	-11.9187	-11.9187	-5.48259	-5.1804	-11.9187	-11.9187	0.524006	-3.39082	-4.65414	-11.9187	-11.9187	-11.9187	-4.02268	-5.24067	-3.68383	-2.76013	-4.34663	-11.9187	-11.9187	-11.9187	-5.62166	-1.53158	-11.9187	-11.9187	-4.27687	-11.9187	-11.9187	-5.34861	-11.9187	-4.21045	-3.58001	-0.1007	-5.54845	-2.33733
ENSG00000157184	P23786	CPT2	-0.0906377	0.350084	-0.246284	0.36233	0.154887	-0.16659	-0.0214949	-0.453408	0.622879	-0.118143	0.467596	-0.486636	0.0200326	0.809805	-0.412525	-0.447532	-0.269059	-0.715923	0.0286092	-0.0595434	-0.0291891	0.549729	0.596748	0.784647	0.707324	0.376331	0.486497	-0.793557	0.221264	0.196848	1.23394	0.578921	0.285785	0.471847	0.996681	0.45071	1.15975	1.21279	0.299558	-0.00383849	0.269451	0.469757	0.705856	0.326958	0.45729	1.27024	1.33036	-0.169129	1.29698	1.00188	0.0715741	-0.296245	0.1785	-0.61726	0.826751	1.28235	0.658312	-0.134254	0.093107	-0.0187256	0.931825	0.388618	-0.204156	-1.02101	1.1684	0.433768	0.776994	1.10668	1.39718	0.646978	1.4215	0.902929	0.866561	0.342621	0.753526	0.512465	-0.19467	1.01083	0.196648	-0.227369	-0.228307	0.962165	1.10342	0.265453	-1.43282	-0.189903	-1.56447	0.384599	0.503207	0.0216022	-1.23141	-0.374978	-1.37015	-0.829718	-0.412004	-0.31943	-1.34896	-0.691329	-0.507694	-2.10604	-0.339449	-1.43644	0.60716	-0.38827	1.21201	-1.18989	0.505177
ENSG00000224051	Q5TA50	CPTP	2.03549	1.51262	1.98105	2.52815	2.40169	2.12103	1.8486	1.45505	2.23521	2.66566	1.80763	2.13005	2.31485	2.68666	1.56868	2.11707	1.63503	1.6811	2.20177	2.3348	2.00263	2.39635	2.88008	3.32232	2.94395	2.86924	2.73869	0.823345	2.14291	2.25251	2.65915	2.38296	2.68793	2.54374	2.87862	2.66754	3.55833	2.81055	2.38582	2.50068	2.18763	2.40537	2.70249	2.53279	2.48911	2.64702	3.34016	2.01939	3.19248	2.45522	1.91078	2.55326	2.05208	1.95212	3.07719	3.15623	3.19342	2.44498	2.18811	2.22988	2.87619	2.73838	2.52418	1.95171	2.97784	2.68796	2.84945	2.60653	2.11286	3.14485	2.17589	2.45775	2.88208	2.74477	2.08182	3.10814	2.25213	2.92236	2.35678	1.21961	2.00511	2.92687	2.85196	1.7203	1.437	2.37887	1.07286	2.17252	2.67252	1.72666	0.57101	1.53951	1.16108	1.33957	1.42055	2.01719	0.824824	2.04338	1.80091	0.237544	1.94287	0.713983	2.48858	1.83616	2.28972	1.21733	1.62459
ENSG00000106066	Q9H3G5	CPVL	4.12037	2.52407	3.59493	2.98883	3.60059	3.61757	4.38714	2.35959	2.60406	3.23383	3.61989	3.33653	3.35664	3.49513	3.66514	3.35088	3.88197	3.7578	3.84894	3.30863	3.31001	3.83168	4.38156	3.50083	4.21864	4.18991	3.13927	3.03689	4.1804	4.48641	4.33721	4.22468	4.17758	3.74922	4.58436	3.82581	4.44027	3.99404	3.84972	4.24146	3.07049	3.77111	4.07987	4.12191	4.96155	3.46189	4.82051	3.35318	3.12061	4.00523	0.525044	3.88039	4.63156	3.32207	3.52408	4.80262	4.44412	2.6184	1.65017	3.80983	4.92357	3.26241	3.73666	3.48842	4.28297	2.34879	4.39151	4.57705	1.88734	2.30501	4.8434	3.2198	3.12411	3.49501	3.98427	3.84801	4.19174	3.67099	3.4714	2.29285	2.98421	3.95588	3.45912	3.75654	2.8048	2.52487	0.142765	3.84683	2.6684	2.98927	1.23366	4.47276	1.60723	1.94027	2.89418	3.25373	3.02342	4.01982	3.19239	-3.72542	4.37301	0.723827	1.86164	3.81258	3.68499	2.09168	2.8789
ENSG00000147183	Q8N123	CPXCR1	-10.0717	-10.0717	-10.0717	-10.0717	-10.0717	-10.0717	-10.0717	-3.68624	-10.0717	-10.0717	-10.0717	-10.0717	-10.0717	-3.25154	-10.0717	-10.0717	-10.0717	-10.0717	-10.0717	-10.0717	-10.0717	-10.0717	-10.0717	-10.0717	-1.49084	-10.0717	-10.0717	-10.0717	-10.0717	-10.0717	-10.0717	-10.0717	-2.38409	-10.0717	-10.0717	-10.0717	-10.0717	-10.0717	-10.0717	-10.0717	-10.0717	-10.0717	-10.0717	-10.0717	-10.0717	-10.0717	-10.0717	-10.0717	-10.0717	-10.0717	-10.0717	-10.0717	-10.0717	-10.0717	-10.0717	-10.0717	-3.33391	-2.73013	-10.0717	-10.0717	-10.0717	-10.0717	-10.0717	-1.97917	-10.0717	-3.15893	-10.0717	-10.0717	-10.0717	-10.0717	-10.0717	-10.0717	-10.0717	-10.0717	-10.0717	-10.0717	-10.0717	-10.0717	-10.0717	0.868993	-10.0717	-10.0717	-10.0717	-10.0717	-10.0717	-10.0717	-10.0717	-10.0717	-10.0717	-10.0717	-10.0717	-10.0717	-10.0717	-10.0717	-2.67704	-10.0717	-10.0717	-10.0717	-10.0717	-10.0717	-10.0717	-10.0717	-10.0717	-10.0717	-10.0717	-10.0717	-1.22603
ENSG00000088882	Q96SM3	CPXM1	-10.6244	-2.08795	-10.6244	-2.73884	-3.51408	-2.10089	-3.92407	-3.24763	-2.98339	-10.6244	-10.6244	-1.74808	-10.6244	-2.22786	-4.12664	-2.86763	-10.6244	-4.45069	-3.91709	-1.73598	-10.6244	-10.6244	-2.07879	-10.6244	-3.03982	-10.6244	-1.26251	-4.64281	-2.14926	-1.25802	-3.69228	-0.959726	-3.92985	-10.6244	-3.11532	-10.6244	-2.53981	-3.63648	-2.85131	-3.48043	-2.64131	-2.93446	-2.53591	-10.6244	-10.6244	-10.6244	-1.2619	-10.6244	-10.6244	-2.67165	-10.6244	-2.46105	-2.37068	-10.6244	-10.6244	-3.6549	-10.6244	-1.28956	-2.83853	-4.08471	-2.8285	-2.08443	-10.6244	-3.52663	-1.92253	-10.6244	-10.6244	-10.6244	-1.46097	-10.6244	-10.6244	-10.6244	-3.47103	-3.87355	-10.6244	-3.19667	-3.88613	-1.50245	-4.0861	1.05292	-4.40292	-2.36457	-0.608488	-4.09868	-2.75853	-3.72236	-1.63579	-2.97213	-2.68489	-10.6244	-4.17467	-1.6593	-1.51301	-2.75471	-0.914734	-2.27463	-0.493136	-0.988024	-3.07263	-4.81095	-10.6244	-3.42832	-1.5984	-1.55055	2.47344	-10.6244	-0.780344
ENSG00000121898	Q8N436	CPXM2	-5.17888	-3.111	-4.08801	-5.3347	-11.6475	-4.12003	-4.94711	-3.27502	-11.6475	-3.83976	-11.6475	-3.76806	-4.99005	-11.6475	-5.14968	-11.6475	-5.03212	-11.6475	-11.6475	-4.07639	-2.5997	-11.6475	-4.67909	-11.6475	-2.48292	-11.6475	-1.28665	-5.66586	-11.6475	-3.01657	-0.918986	-2.78879	-3.95987	-4.56234	-11.6475	-11.6475	-11.6475	-2.08406	-11.6475	-2.18973	-11.6475	-4.95053	-2.24021	-3.26427	-11.6475	-11.6475	-3.02045	-2.99147	-4.51845	-3.11167	-11.6475	-2.74914	-2.97987	-11.6475	-11.6475	-3.68371	-2.59862	-1.72838	-2.0589	-11.6475	-11.6475	-2.69341	-3.95036	-0.652649	-1.94731	-11.6475	-3.82593	-1.94314	-4.47649	-11.6475	-3.78923	-11.6475	-2.91588	-2.58542	-3.38477	-2.41836	-4.90918	-2.52549	-4.11693	0.614694	-3.85395	-11.6475	-3.79659	-4.12957	-11.6475	-4.74541	-11.6475	-11.6475	-5.28119	-5.06785	-11.6475	-11.6475	-4.11581	-5.35043	-1.93778	-3.29768	-5.08706	-4.99844	-11.6475	-5.83399	-11.6475	-11.6475	-3.93923	-1.19674	0.822457	-4.28597	-1.06705
ENSG00000109625	Q66K79	CPZ	-11.1521	-11.1521	-11.1521	-4.83938	-11.1521	-4.61691	-11.1521	-4.7667	-4.5039	-11.1521	-11.1521	-11.1521	-11.1521	-11.1521	-3.08008	-11.1521	-11.1521	-11.1521	-11.1521	-11.1521	-11.1521	-11.1521	-11.1521	-11.1521	-11.1521	-11.1521	-11.1521	-11.1521	-11.1521	-11.1521	-11.1521	-11.1521	-11.1521	-11.1521	-11.1521	-11.1521	-11.1521	-11.1521	-11.1521	-2.43001	-11.1521	-4.45521	-2.06629	-11.1521	-11.1521	-11.1521	-3.10827	-11.1521	-4.02314	-11.1521	-4.31558	-11.1521	-11.1521	-11.1521	-11.1521	-11.1521	-11.1521	-2.23158	-4.35974	-11.1521	-11.1521	-11.1521	-4.03653	-1.74088	-3.03349	-2.66244	-11.1521	-11.1521	-2.98618	-11.1521	-11.1521	-11.1521	-11.1521	-3.40799	-4.46505	-11.1521	-3.42063	-11.1521	-4.61383	0.203378	-3.35863	-11.1521	-11.1521	-11.1521	-11.1521	-11.1521	-2.89859	-11.1521	-11.1521	-11.1521	-11.1521	-11.1521	-4.61271	-11.1521	-11.1521	-11.1521	-11.1521	-11.1521	-11.1521	-11.1521	-11.1521	-11.1521	-11.1521	-11.1521	-0.556016	-4.78191	-1.57079
ENSG00000203710	E9PDY4	CR1	4.29501	5.68347	5.11083	5.35873	6.34639	4.40182	5.33475	5.07831	5.06637	5.24564	6.38979	5.8371	5.19068	6.05769	5.35815	5.13677	5.96726	5.70409	5.20677	5.13334	5.67753	5.83185	5.30266	5.75667	5.44348	4.78409	5.28982	4.45688	6.24036	6.1863	4.89229	5.5366	5.07828	5.11182	4.92183	4.90838	4.92549	5.82061	4.00853	5.62825	5.45885	6.65672	5.48206	5.4697	5.63687	8.05738	6.34441	6.17584	6.27743	7.30325	6.43602	4.50519	6.31796	4.71315	5.03982	5.73422	6.42084	5.59641	7.46322	6.1285	5.75324	5.91732	5.23078	5.45451	6.6694	7.83374	6.42652	7.37377	7.97497	7.38542	5.30533	6.20213	8.12897	5.70554	5.9573	7.56697	6.4853	7.06531	6.2983	6.58079	5.60291	6.9093	7.43805	6.17574	5.97091	7.49232	6.53529	5.98374	7.75827	6.47067	3.92981	6.46517	4.63717	6.21796	5.18919	6.37825	5.80754	4.62283	6.80643	5.7917	6.96605	6.18672	6.11771	5.91891	7.60758	5.19932	5.66677
ENSG00000197721	Q2VPA4	CR1L	1.7867	2.01905	1.90617	1.99821	1.65678	1.23887	1.73364	2.23304	1.84275	1.72073	2.31408	1.96856	1.73838	1.72679	1.42773	1.37419	2.17448	2.43704	2.08681	1.72806	1.53159	1.04599	2.1437	1.64275	0.829323	1.80783	1.33173	2.26266	1.6357	1.33623	0.172787	1.30563	2.33693	1.48702	0.189767	1.7047	1.15088	0.785198	1.10114	1.97073	1.86988	2.07632	1.29227	1.86536	0.820849	3.00794	1.24748	2.04577	1.6052	2.41521	1.66091	1.88768	1.85098	0.837381	1.82034	1.51491	1.8195	2.54151	2.90957	2.48303	2.18275	2.09296	1.64481	1.77536	2.56335	3.08753	1.86235	2.51093	2.94009	2.62371	0.874765	2.49087	3.16564	1.25965	1.90368	2.71309	2.41277	2.21464	2.33108	2.91175	2.47505	1.97428	2.9398	1.74067	3.10451	3.09878	2.68632	1.59107	2.94776	2.32888	2.83601	2.77055	2.86821	2.39726	2.67979	2.66634	2.94789	2.4715	2.4365	2.38672	2.66181	2.71702	1.15143	1.49885	3.63408	2.17543	2.42204
ENSG00000117322	P20023	CR2	-0.809863	-0.421548	-0.71033	0.224683	-0.0312875	0.356638	-0.646124	-0.585972	-1.02047	0.0534099	-0.411891	-0.693712	-0.204238	1.03501	-0.850701	-0.319536	-1.59382	-0.693483	-0.206306	-0.567471	-0.231089	0.629736	-0.997026	0.045806	0.780143	0.416521	0.541359	-0.651474	0.754798	-0.220038	-0.274918	-0.798825	-0.0672301	0.419632	-0.0242643	-0.62894	-0.183055	0.409168	0.15613	-2.19743	-0.429238	-0.327786	-0.179139	-0.538685	-0.865031	-1.40742	0.0275289	-4.98848	0.508211	-1.38513	-1.65994	-0.380774	-0.742447	-0.829777	-2.27026	-1.52599	-0.76029	0.262798	-0.627211	-1.04266	-1.16431	-1.24353	-0.848746	0.789864	0.458623	-1.43131	-1.37943	-2.53494	0.31348	-0.815735	-0.554576	-0.293469	-0.604368	-3.32828	-1.17377	-0.913053	-2.6058	-0.628202	-0.487967	0.50748	-1.75118	0.0598352	-0.286444	-3.55494	-3.05478	-1.95613	-2.40397	-1.20168	-0.0965509	-1.91909	-2.41228	-2.10605	-0.73826	-0.790861	-0.361665	-1.1933	-3.10627	-0.560491	-0.862341	-1.86595	-1.19243	-3.87738	1.06874	-0.735235	1.60315	-2.97702	-1.58892
ENSG00000166426	P29762	CRABP1	-9.35667	-1.81632	-9.35667	-9.35667	-9.35667	-9.35667	-2.65632	-9.35667	-9.35667	-9.35667	-9.35667	-9.35667	-9.35667	-9.35667	-2.85889	-9.35667	-9.35667	-9.35667	-9.35667	-9.35667	-2.61997	-9.35667	-9.35667	-9.35667	-9.35667	-9.35667	-2.78902	-3.37506	-9.35667	-1.30892	-9.35667	-9.35667	-9.35667	-9.35667	-9.35667	-9.35667	-9.35667	-9.35667	-9.35667	-9.35667	-9.35667	-9.35667	-9.35667	-9.35667	-9.35667	-9.35667	-2.30734	-9.35667	-9.35667	-1.4039	-9.35667	-9.35667	-9.35667	-9.35667	-9.35667	-9.35667	-9.35667	-0.436101	-9.35667	-9.35667	-9.35667	-2.39391	-1.65957	-9.35667	-0.654778	-0.866966	-9.35667	-9.35667	-9.35667	-9.35667	-9.35667	-9.35667	-9.35667	-9.35667	-9.35667	-9.35667	-9.35667	-9.35667	-9.35667	0.999404	-9.35667	-9.35667	-9.35667	-9.35667	-9.35667	-9.35667	-9.35667	-9.35667	-9.35667	-9.35667	-9.35667	-9.35667	-9.35667	-1.48696	-0.382802	-9.35667	-9.35667	-9.35667	-9.35667	-9.35667	-9.35667	-9.35667	-9.35667	-2.59406	1.65426	-9.35667	-9.35667
ENSG00000143320	P29373	CRABP2	-0.72689	-0.967841	-2.93723	-1.61873	-0.815988	-0.17511	0.183852	-0.548358	-0.061091	-0.11594	-1.25688	0.540248	-1.27149	-0.10989	-0.697428	-0.429596	-0.578852	-0.348175	-0.223571	-0.131308	-0.777789	0.745863	-9.5043	1.09025	0.396195	-1.63622	-1.94428	-0.373216	0.190922	1.12385	0.00291082	-1.64253	0.347752	-0.10578	-0.00115775	-9.5043	-9.5043	0.281214	-0.150641	-9.5043	-0.938139	-0.0119897	0.387766	-1.70392	-0.798993	0.743438	0.53546	-1.84474	0.615655	0.444086	0.128752	-0.343456	-1.25057	-1.732	-0.703285	1.15499	-0.455463	0.999237	0.976475	-0.392614	-0.127765	0.907328	-3.37833	0.169638	-0.388245	0.397923	0.120014	-9.5043	0.827665	-0.177991	0.808261	-9.5043	1.22473	0.934587	-1.82423	-1.08076	0.543696	0.201762	-0.172001	0.851766	-0.976434	-1.24446	0.926312	-0.99036	-3.21106	-1.02535	-0.253114	0.312316	0.16807	0.646379	-2.06284	-2.11839	-0.170876	0.0980428	0.205377	0.0653424	-0.63426	0.132086	-0.37269	-9.5043	-0.139945	-9.5043	1.44567	0.568218	1.82841	-0.563715	1.75382
ENSG00000109265	Q6ZU35	CRACD	-2.8029	-2.94467	-1.34224	-1.59936	-2.96232	-4.53736	-2.37664	-2.2357	-4.42377	-3.67428	-2.01341	-2.02024	-2.41994	-4.25106	-2.77341	-2.31302	-2.87681	-3.32286	-3.36787	-2.32972	-2.33998	-2.3287	-2.10655	-12.0648	-12.0648	-2.8785	-2.51052	-2.78196	-12.0648	-1.21438	-1.82141	-2.88482	-2.79692	-1.989	-4.5557	-12.0648	-3.98019	-12.0648	-3.29499	-0.28678	-4.08169	-1.79571	-1.28034	-2.94637	-0.969969	-1.33197	-4.02093	-3.82266	-1.48576	-1.79477	-12.0648	-12.0648	-0.152458	-3.07387	-3.26378	-1.93562	-1.63912	0.175014	-1.3777	-2.36901	-5.26241	-1.52772	-3.37118	-0.655126	-1.36551	-1.84094	-1.34192	-1.7761	-1.44352	-0.689564	-3.20968	-3.0931	-1.59863	-5.31393	-2.06844	-1.73745	-3.01544	-1.62246	0.667577	1.46022	-1.86155	-0.416896	0.365035	-2.23129	-0.931444	-2.00358	-2.59155	-3.82994	-1.015	-5.48518	-3.04391	-0.557759	-1.95469	-2.61425	-0.0345665	-2.133	-1.81814	-2.84284	-2.34908	-3.27395	-1.42162	-2.41734	-1.66197	-2.99093	1.46912	-2.25107	-0.283287
ENSG00000196872	Q6NV74	CRACDL	-1.56247	-0.608283	-1.46297	-1.0576	-0.799894	-2.07944	-1.32846	-4.22421	-1.50646	-1.21371	-2.35594	-2.14072	-0.497857	-0.88594	-0.659107	-1.39024	-1.29886	-1.98612	-0.906675	-1.03658	-0.970089	-0.0296106	0.310376	-0.247835	0.0639724	-0.215003	-0.877862	-1.55358	-2.12787	0.142148	-0.872521	-0.496857	-1.33429	-1.93979	-0.344361	-2.3804	-2.19766	-2.0376	-0.746259	-1.00688	0.131707	-1.59471	-1.0574	-0.718871	-0.72845	-0.868166	-1.56123	-0.363029	-0.481685	0.631636	-0.132747	-1.56682	-1.35081	-2.09635	-2.21609	-0.642312	-1.70537	-0.808128	-2.23452	-0.828126	-1.35097	-1.6484	-0.450799	-0.812527	-1.16457	-0.529681	-0.697645	-0.782134	-1.26903	0.125592	0.338833	-0.930845	-1.28672	-0.403537	-1.46726	-0.78854	-1.06796	-0.159173	-1.26981	0.454753	-1.39774	-0.760112	0.413886	-1.28252	-11.601	-1.70954	-1.93536	-1.63253	-0.859159	-1.2281	-3.16369	-2.22157	-2.7521	-2.73438	-0.0445622	-2.51602	-3.05211	-2.96279	-4.04921	-3.8069	-2.72119	-1.82816	0.00767623	-2.26455	1.31631	-0.723979	-1.02059
ENSG00000130038	Q9BSW2	CRACR2A	1.60034	1.3901	2.06473	1.92081	2.15925	1.75609	1.71865	0.44894	1.81693	1.86603	1.88704	1.66749	1.60793	2.1713	1.75582	1.6443	1.5364	0.693874	1.89134	1.62826	1.65895	2.21957	2.36796	2.59728	1.85578	2.41362	2.07705	0.536944	2.02919	2.49911	2.38525	2.04363	2.00928	2.59914	2.12383	1.32004	2.40797	3.08876	1.88393	2.70825	1.97071	2.62462	2.5922	1.92677	2.32087	2.26666	2.82935	0.657018	3.23089	2.71172	0.936188	1.61109	1.90053	0.968509	1.94085	2.82777	2.18917	1.92585	1.93252	1.7122	2.02113	2.60622	1.31283	1.63513	2.5497	2.67538	2.52954	2.72195	2.19315	2.35237	2.29652	2.56946	2.31145	1.96913	2.11754	2.20055	1.67804	2.68632	1.85142	1.68815	1.11424	2.56132	2.10002	2.27149	0.312537	1.94396	0.914612	1.98714	1.86947	1.54078	-0.423603	1.60421	0.412058	0.771783	1.05181	1.50192	0.50421	1.14363	1.12239	-0.0692138	1.25552	0.0376475	2.48253	1.51737	2.25147	0.422906	2.03221
ENSG00000177685	Q8N4Y2	CRACR2B	-0.0243327	-0.80153	-0.53456	-0.181965	-0.427117	-2.00588	-0.947152	-0.796105	-0.892899	-0.53302	-0.632106	-0.760429	-1.88261	0.116602	-0.393187	0.115981	-1.27374	-2.0093	-2.05434	-2.44664	-0.28936	0.499264	-1.79138	-1.63281	0.242457	-0.302571	0.427148	-1.67426	0.680686	-1.29143	0.392973	-0.671276	-3.06486	-1.67387	0.94773	-1.37848	-0.348196	-0.772631	-1.10795	0.322683	-11.3351	-0.403454	-0.928888	-1.73197	-3.62631	-0.161897	-1.12554	-2.35787	-0.128341	-0.299996	-0.510397	-1.43827	-1.34769	-2.15186	1.41711	-1.05403	-0.150838	-1.00134	0.302688	-0.809979	0.361654	-0.383206	-0.371205	-0.546607	0.586108	0.813888	-0.818517	0.104994	-1.36536	0.825804	1.13189	-0.278111	1.13033	0.309678	-1.66029	0.442223	-0.287758	0.032773	-0.419303	3.08605	-0.17822	0.168482	1.00166	-2.23748	0.332414	0.462161	0.373608	-1.51846	0.223533	-0.599854	-2.09219	-0.956733	-0.166757	-0.733657	1.09561	0.85189	-2.78619	-0.451808	-0.205392	-1.22426	-1.97072	-0.290189	2.05288	1.32129	1.37581	-0.458059	0.780768
ENSG00000169372	P78560	CRADD	0.118885	0.684538	0.643633	0.809006	1.25171	0.516321	0.311219	0.227378	0.814869	1.14577	1.39451	0.802809	0.765252	1.27519	0.851834	0.644918	0.564102	-0.264456	0.931094	0.624294	0.686625	1.48654	0.079184	0.430494	0.0213922	0.684549	0.375089	-0.294394	1.03803	1.10302	1.38814	0.0934118	1.21773	0.859604	1.06071	0.299845	1.66077	1.6011	0.111259	1.16277	1.03814	1.36984	0.320983	1.00351	0.698534	1.07652	0.93315	-0.0552372	1.78503	1.31696	0.609083	0.536918	0.929163	0.241663	0.794445	1.10984	0.50941	1.32919	1.17447	-0.131031	0.818485	1.07328	0.475362	0.324998	1.14248	1.29584	1.18519	1.14664	1.18994	1.32064	0.746792	1.12071	1.61106	0.596616	0.532239	0.38293	0.934338	1.41139	0.519434	1.75004	0.0969953	1.18461	1.16313	0.929841	-0.280822	0.981726	0.108161	0.705907	1.15263	0.59358	-0.221969	0.845218	-0.0807053	0.370483	0.830145	-0.242634	-0.74725	0.301212	0.666299	-1.35225	0.262102	-0.752416	1.26084	0.24082	2.35462	-0.30239	0.652781
ENSG00000007545	Q96RY5	CRAMP1	1.00846	0.385629	1.0501	0.792839	1.20658	1.00604	1.20817	-0.0641964	0.830742	0.953799	0.91879	0.650335	0.883073	1.34065	0.777251	0.793441	0.397025	-0.0692199	0.975282	0.760429	0.630579	1.06449	0.809806	0.818332	1.02729	1.11597	1.36784	0.0340922	1.32405	0.913657	1.33332	0.946708	1.25936	1.68639	1.11313	0.0338093	1.18601	1.68362	0.58205	1.50865	0.0686569	1.39006	0.860248	0.449005	0.398786	0.641996	1.22067	-0.73531	1.46757	1.14386	-0.563882	0.118338	0.185917	0.256199	0.888939	1.1105	0.734742	1.47003	0.632355	-0.384526	1.26386	0.97816	0.227434	0.784102	1.25088	0.555814	0.686532	1.06024	-0.101416	0.0151591	0.958746	0.911458	0.234459	0.392529	0.869974	0.0955592	0.649881	0.876797	0.88472	0.829462	0.878149	1.14463	-0.00271351	0.399573	0.486226	0.0122431	0.231535	1.04557	1.15465	0.435879	-0.829014	0.64532	-0.448922	-0.509756	0.445529	-0.0869137	-0.132342	0.310766	0.15616	-2.05891	0.0294147	-0.819597	1.39816	1.23568	0.665313	-0.653183	0.658048
ENSG00000095321	P43155	CRAT	1.11272	2.28315	2.14061	1.39309	1.95581	1.78041	2.44786	1.51728	1.86357	3.12209	1.30652	1.25199	1.82501	1.95646	1.6474	1.58564	0.921628	0.94742	1.23264	2.11515	1.33628	1.6333	2.47032	0.7695	1.53125	2.16799	1.71802	1.60735	1.14704	1.55589	1.91189	2.58408	1.43124	2.93034	1.8073	0.799033	1.42941	1.72716	2.41518	2.58137	2.60241	1.7815	1.99886	3.09994	3.05903	1.60816	2.10214	1.60658	2.14678	1.97507	1.0848	3.30739	3.42543	2.14431	2.61246	1.854	2.54929	2.08321	2.12938	1.85969	1.47295	1.72347	1.55289	2.52129	2.32743	2.33481	2.09119	2.07175	2.24215	2.26728	2.71802	2.55763	1.43446	1.63348	2.47722	1.60132	2.3257	3.09229	3.35295	1.30919	2.49315	2.84392	2.85453	1.50166	0.958366	2.29656	2.05656	1.10631	2.58622	1.76253	0.946857	2.99028	0.815186	1.84276	1.55172	1.34932	2.48001	3.37412	1.86501	1.72264	2.77666	1.53634	1.93109	1.38627	2.57437	0.518581	2.23051
ENSG00000134376	P82279	CRB1	-13.0359	-4.49948	-6.46887	-4.41585	-5.92561	-6.50071	-5.34255	-4.07999	-5.39491	-13.0359	-5.78377	-4.57362	-4.80312	-13.0359	-13.0359	-4.69642	-13.0359	-13.0359	-13.0359	-6.4573	-5.30602	-6.09708	-13.0359	-13.0359	-13.0359	-6.1617	-3.89606	-6.0658	-13.0359	-4.9882	-3.52873	-13.0359	-4.03063	-5.95082	-13.0359	-13.0359	-13.0359	-13.0359	-13.0359	-5.89195	-13.0359	-13.0359	-5.94214	-5.23556	-6.3203	-6.09949	-4.99207	-13.0359	-3.91469	-3.5021	-13.0359	-13.0359	-13.0359	-5.8453	-13.0359	-13.0359	-6.29817	-13.0359	-5.25006	-13.0359	-13.0359	-4.08189	-13.0359	-3.94608	-13.0359	-13.0359	-6.20805	-13.0359	-13.0359	-13.0359	-13.0359	-13.0359	-13.0359	-5.29178	-13.0359	-13.0359	-13.0359	-13.0359	-6.49763	-1.87299	-5.24243	-4.1927	-13.0359	-6.51021	-4.43556	-6.13389	-5.36499	-13.0359	-5.09641	-6.45633	-3.60071	-5.65003	-3.92453	-13.0359	-2.84133	-6.2623	-4.1659	-13.0359	-13.0359	-5.24184	-6.46586	-6.83004	-13.0359	-6.27334	-0.218155	-5.09242	-4.1903
ENSG00000148204	Q5IJ48	CRB2	-2.40938	-4.49299	-3.89147	-3.41323	-4.923	-3.92354	-12.0333	-3.33984	-4.3923	-12.0333	-3.20252	-3.157	-3.38667	-5.2132	-3.96127	-12.0333	-12.0333	-12.0333	-2.7526	-3.87983	-4.30341	-2.78198	-12.0333	-4.1341	-2.86879	-3.58235	-3.8909	-6.05173	-3.55818	-4.98014	-4.10712	-2.85336	-3.76312	-12.0333	-4.52423	-3.81032	-3.36554	-12.0333	-4.26023	-1.8983	-12.0333	-5.3364	-2.94748	-5.22649	-12.0333	-5.09688	-3.98946	-5.36665	-12.0333	-3.49755	-12.0333	-3.45619	-2.36752	-12.0333	-12.0333	-3.07247	-3.30574	-2.69847	-4.24745	-12.0333	-12.0333	-2.75793	-3.92293	-3.94082	-3.33144	-3.54363	-4.2118	-2.10687	-4.86236	-12.0333	-12.0333	-12.0333	-12.0333	-12.0333	-3.03556	-5.59724	-12.0333	-12.0333	-5.49502	-0.355992	-2.82885	-1.77702	-3.59958	-12.0333	-12.0333	-4.13732	-12.0333	-12.0333	-12.0333	-4.46128	-12.0333	-12.0333	-5.4939	-3.42913	-3.05947	-3.68355	-12.0333	-4.39151	-12.0333	-6.21986	-5.46325	-12.0333	-5.31821	-2.2824	0.436587	-2.87077	-0.687775
ENSG00000130545	Q9BUF7	CRB3	-2.57723	-3.48957	-10.0376	-0.740849	-1.93254	-10.0376	-3.33729	-3.6522	-0.594428	0.224214	-2.78547	-3.15213	-1.39099	-1.64108	-1.55189	-2.28085	-3.4223	-10.0376	-1.75459	-1.47037	-1.31113	-2.10467	-10.0376	-1.14143	-0.873102	-2.16956	-10.0376	-3.0675	-1.56249	-1.9899	-0.308317	-3.16968	-0.355314	0.20793	0.78624	-2.39718	-2.94773	-1.05825	-1.68177	-2.89365	-3.04885	-1.76505	-0.36771	-10.0376	-0.334059	-10.0376	-0.675127	-10.0376	-1.9138	-10.0376	-2.20741	-1.87427	-2.36651	-1.26864	-2.23339	-2.07389	-2.30665	0.2961	-1.66898	-2.50571	-10.0376	-3.07489	-2.92203	-1.94513	-1.91898	-1.54794	-3.20975	-1.91483	-1.87168	-3.50526	-10.0376	-3.05735	-2.88425	-10.0376	-1.77495	-2.6099	-10.0376	-10.0376	-10.0376	0.640138	-10.0376	-1.77779	-10.0376	-10.0376	-10.0376	-1.14466	-10.0376	-1.80279	-10.0376	-2.46559	-10.0376	-3.64313	-1.50989	-2.16793	-2.64301	-3.264	-10.0376	-3.38862	-10.0376	-4.22417	-10.0376	-10.0376	-3.32253	-10.0376	0.973289	-10.0376	-1.7754
ENSG00000113851	Q96SW2	CRBN	2.12142	1.66515	1.71955	1.90739	2.52916	2.35121	2.15859	1.50955	2.05585	2.23057	2.25454	1.63178	1.79333	2.73954	1.9038	2.03466	1.94016	1.25924	1.70535	2.01439	2.4758	2.69702	2.21711	2.56238	2.27665	2.09754	1.72012	1.10892	2.70672	1.89028	2.52674	2.14811	2.74471	2.58139	3.65357	1.72056	2.71745	2.63958	2.15911	2.98171	1.86814	2.24384	2.78277	1.71591	2.67444	2.778	2.67028	1.15942	2.58377	1.73966	0.902084	1.78394	1.8318	0.856178	2.30472	2.38001	2.24481	1.95823	1.21595	1.22377	2.98296	1.65076	1.79271	1.12792	2.5572	2.24801	2.44072	2.74319	2.49277	1.80928	1.98456	1.99036	2.00202	2.31801	2.05819	1.95352	1.66719	1.94551	1.38155	1.31765	1.18462	2.4487	1.82715	1.88014	1.55932	2.13386	0.882924	2.88485	1.03628	1.48648	1.45471	2.35978	1.21142	1.46362	1.87919	1.90184	1.38218	1.8949	1.63143	0.450806	2.50737	0.637266	2.3582	1.65051	1.75715	1.12274	1.47655
ENSG00000241258	O75575	CRCP	1.98972	1.45077	2.35004	2.1809	2.21322	1.92912	2.18249	1.132	1.8528	2.565	2.22218	1.61365	1.96045	2.35834	1.59516	1.62584	1.63902	1.21124	2.18953	1.6399	2.07186	2.7366	2.49428	2.24192	2.69039	2.31532	2.29267	1.07211	2.15515	3.00156	2.89973	2.2501	2.23162	2.81473	2.60533	1.46525	2.01816	2.50033	2.05183	2.80127	2.05378	2.43503	2.46261	2.04644	2.31878	2.09177	2.60283	1.76582	2.64246	2.31109	2.07642	2.13784	1.8487	0.797891	2.36224	3.00589	2.07294	2.61791	1.20376	1.35618	2.1989	2.11829	1.86898	0.803907	2.49287	2.24946	3.1245	2.52709	2.39676	1.84989	2.61574	2.1878	2.72095	2.13197	2.34057	2.41873	2.39226	2.0375	1.65428	2.29383	1.62639	2.72289	1.63154	1.67719	1.25436	1.40006	0.72161	2.3854	1.85874	1.58356	0.150039	1.5963	0.977455	1.81611	1.40517	1.79884	0.56435	1.711	1.46228	0.241411	1.722	1.16587	2.5221	1.55891	1.72676	1.09316	1.62178
ENSG00000169509	Q9UGL9	CRCT1	-8.85223	-2.30415	-8.85223	-0.553143	-8.85223	-8.85223	-8.85223	-8.85223	-8.85223	-8.85223	-8.85223	-1.96671	-8.85223	-8.85223	-8.85223	-8.85223	-8.85223	-8.85223	-8.85223	-8.85223	-8.85223	-8.85223	-8.85223	-8.85223	-8.85223	-8.85223	-8.85223	-8.85223	-8.85223	-8.85223	-8.85223	-8.85223	-8.85223	-8.85223	-8.85223	-8.85223	-8.85223	-8.85223	-8.85223	-1.70824	-8.85223	-8.85223	-8.85223	-8.85223	-8.85223	-8.85223	-8.85223	-8.85223	-8.85223	-8.85223	-8.85223	-8.85223	-8.85223	-8.85223	-8.85223	-8.85223	-8.85223	-8.85223	-8.85223	2.25751	-8.85223	-8.85223	-8.85223	-1.75444	-8.85223	-8.85223	-8.85223	-8.85223	-8.85223	-8.85223	-8.85223	-8.85223	-8.85223	-8.85223	-8.85223	-8.85223	-8.85223	-8.85223	-8.85223	-0.492858	-8.85223	-8.85223	-8.85223	-8.85223	-8.85223	-8.85223	-8.85223	-8.85223	-8.85223	-8.85223	-8.85223	-8.85223	-8.85223	-8.85223	-8.85223	-8.85223	-8.85223	-8.85223	-8.85223	-8.85223	-8.85223	-8.85223	-8.85223	-8.85223	-8.85223	-8.85223	-1.58529
ENSG00000118260	P16220	CREB1	2.84852	3.32226	2.78372	3.13402	3.39564	3.06097	2.91211	2.71358	3.01336	3.28633	3.48698	3.11449	2.95364	3.59488	2.88082	2.92819	2.8874	2.6387	3.13886	3.13954	3.29181	3.76656	3.56676	3.45695	3.50943	3.28841	2.88051	1.70762	3.59547	3.89601	3.70148	3.47743	3.40987	3.2813	3.90439	2.752	3.57217	3.6196	3.08881	3.33425	3.1129	3.44707	3.52861	3.08671	3.22555	3.35927	3.45126	2.51823	3.66503	3.3543	3.21464	3.15189	3.05201	2.38759	3.23782	3.58457	3.10657	3.40354	2.95419	3.01442	3.55567	3.03246	3.06784	2.54333	3.56422	3.28029	3.7834	3.60791	3.62763	3.23939	3.44995	2.90884	3.59665	2.88945	2.87987	3.12421	2.90602	3.73172	2.289	2.5993	2.23778	3.42674	3.25748	3.0235	2.14056	2.92568	2.35524	3.46406	3.06025	2.79639	2.04553	2.67603	1.92573	2.45019	2.45349	2.58144	2.00116	2.53602	2.82192	0.855123	3.10619	1.98647	3.24519	2.65069	2.61301	2.16961	2.44529
ENSG00000107175	O43889	CREB3	1.93878	0.630556	1.7489	1.64364	1.50562	1.4344	1.56164	0.828534	1.54855	1.20711	1.94789	1.9708	0.992409	1.68251	1.23153	1.74077	1.5538	1.06852	1.20623	1.69501	1.01356	2.1558	2.41683	2.48095	2.03715	1.52141	1.71706	-0.0134007	1.8393	1.70176	2.3803	2.05261	2.00049	2.5075	3.23963	1.69604	2.21071	2.43655	1.99527	2.48273	1.20637	2.16949	2.81065	2.25395	2.05091	2.56048	2.60149	0.265177	2.46765	2.48495	1.1143	0.922749	1.69124	0.973702	1.82496	1.94858	2.57905	2.28571	2.21242	0.399836	1.9209	2.2109	1.69309	1.74667	3.04734	2.43874	2.89525	2.93122	2.11404	1.92237	2.3645	2.31784	2.54878	2.14304	2.18555	2.10181	2.13033	2.31638	1.54995	2.06017	1.57976	2.76758	2.1645	2.28124	0.73523	1.54945	-0.0450702	2.10517	1.18339	1.31423	-0.400985	1.75495	0.477512	0.938281	1.09149	0.466147	1.10847	1.73216	0.893475	-0.698275	1.93246	-1.29867	2.13442	0.978323	2.41581	0.228516	2.32024
ENSG00000157613	Q96BA8	CREB3L1	-4.91151	-3.25736	-3.23822	-2.75999	-11.3801	-4.84485	-11.3801	-2.20216	-11.3801	-2.98957	-4.12792	-1.91981	-2.41222	-11.3801	-4.88231	-11.3801	-3.18962	-11.3801	-11.3801	-4.80145	-11.3801	-3.44711	-11.3801	-2.89791	-11.3801	-1.93117	-4.81244	-5.39848	-11.3801	-3.33234	-11.3801	-4.51212	-4.68552	-11.3801	-11.3801	-11.3801	-11.3801	-11.3801	-11.3801	-4.2361	-11.3801	-4.68316	-11.3801	-4.57324	-2.35354	-11.3801	-4.33076	-2.7241	-4.25108	-2.8443	-11.3801	-11.3801	-11.3801	-11.3801	-11.3801	-4.41057	-2.06866	-3.04299	-11.3801	-11.3801	-11.3801	-11.3801	-5.25411	-1.484	-3.26143	-3.47334	-11.3801	-1.26116	-11.3801	-3.85552	-4.51565	-2.40838	-4.22669	-11.3801	-4.69299	-4.94399	-11.3801	-2.25812	-11.3801	1.49864	-4.16829	-1.80113	-3.52921	-1.54658	-1.10419	-11.3801	2.86881	-11.3801	-4.02258	-11.3801	-3.35643	-1.41642	-4.84065	-3.51038	-0.823172	-2.03251	-1.66341	-4.73106	-4.82063	-3.26536	-11.3801	-2.6056	-3.08919	-11.3801	0.952354	-11.3801	-1.53601
ENSG00000182158	Q70SY1	CREB3L2	2.60811	1.63023	2.34411	2.20161	2.35912	2.46025	2.41774	1.19677	2.0857	2.24148	2.46148	1.71085	2.11805	2.44457	2.24154	1.90604	2.21721	1.79089	2.29969	2.08355	2.32934	2.59969	2.67367	2.42981	2.62935	2.85144	2.39879	1.13585	2.43912	2.32136	3.48673	2.62005	2.53583	2.98578	2.68886	2.01358	3.04865	3.51039	2.53099	3.17834	2.23666	3.01354	3.8145	3.13394	2.76561	3.21998	3.34021	0.379081	3.27456	3.02583	1.32165	2.2854	2.16176	1.66147	2.48531	3.54576	3.2134	2.48138	2.55781	1.86105	2.70496	3.3037	1.86969	2.05254	3.44719	3.51735	3.29582	3.47018	3.33104	3.33181	2.77596	3.48888	3.34135	2.68633	2.9845	2.79048	2.58436	3.14063	2.07028	3.33647	2.03067	3.46018	2.35913	2.62608	0.942448	3.27637	1.00714	2.31273	2.83222	1.73462	1.06021	2.0298	0.940493	1.40568	1.37564	2.06547	1.38264	2.55014	1.42554	-1.39217	1.94736	-0.249728	2.56097	2.11734	2.53031	0.25995	2.79416
ENSG00000060566	Q68CJ9	CREB3L3	-10.788	-3.24761	-3.22851	-2.90238	-2.09964	-10.788	-2.51193	-10.788	-3.14693	-2.39744	-10.788	-3.90244	-1.55754	-2.97422	-4.29018	-4.02451	-1.8625	-10.788	-4.08064	-10.788	-10.788	-10.788	-3.81959	-10.788	-10.788	-10.788	-4.22031	-3.81782	-10.788	-1.15889	-1.05863	-2.34329	-10.788	-10.788	-10.788	-3.1475	-3.69805	-10.788	-10.788	-2.64908	-10.788	-3.098	-3.69416	-3.98112	-3.07919	-10.788	-1.16277	-4.12128	-1.0826	-2.25217	-10.788	-10.788	-1.53659	-10.788	-10.788	-10.788	-10.788	-1.86739	-2.41929	-2.25993	-10.788	-10.788	-1.87244	-2.69545	-10.788	-1.5629	-3.96007	-3.65998	-10.788	-4.25558	-1.93284	-2.23034	-2.63964	-10.788	-2.52527	-3.36022	-2.05984	-3.65824	-4.24964	2.02664	-2.58104	-0.946287	-10.788	-3.27007	-10.788	-2.89195	-4.10994	-2.5531	-10.788	-10.788	-10.788	-2.40637	-3.2563	-2.91825	-0.40085	-10.788	-4.22756	-10.788	-10.788	-10.788	-10.788	-3.59186	-10.788	-10.788	1.80747	-4.41772	-0.721718
ENSG00000143578	Q8TEY5	CREB3L4	-0.451619	-2.04723	-0.54461	-0.908493	-0.48201	0.00781815	-0.0477326	-1.9489	-1.94623	0.289339	-0.491186	-0.330195	-0.560241	0.487963	-0.334706	-0.568661	-1.13271	-1.28997	-1.03992	-1.75388	-0.480247	0.270764	-0.246709	-0.425692	0.373239	0.0452414	0.171743	-0.857427	-0.847433	-1.53844	-0.283218	-0.347889	-0.900939	0.340135	0.596812	-0.948252	0.175103	-0.0206602	-0.230575	0.814298	-0.466979	-0.133598	-0.650539	0.0597015	-0.202126	-1.17116	-0.0583105	-2.24885	-1.19949	-0.956452	-1.75649	0.254115	-0.539272	-0.553082	-1.10544	0.0538411	0.279396	-0.249397	-0.217747	-2.37681	-1.7909	-1.14468	-1.09762	-0.231783	0.531064	-0.543595	-0.281438	-0.201392	-3.73387	-1.21646	0.269709	0.312516	-0.438674	0.35672	-0.143528	-2.4813	-0.594035	-0.0842292	-1.05864	1.69829	-0.531801	0.158321	-2.0571	-0.93398	-2.62546	-2.01186	-4.22683	-0.673585	-0.969729	-4.32523	-10.9048	-1.35573	-2.37709	-1.81627	-0.196023	-0.973047	-3.35211	-0.56871	-2.77066	-5.09138	-1.76251	-4.69894	-0.742832	0.304453	2.01247	-1.09112	-0.646126
ENSG00000146592	Q02930	CREB5	3.27489	5.18755	3.82959	4.10101	4.38628	3.21307	4.03531	3.97077	3.83551	4.04025	4.45348	4.49749	3.74785	4.63591	3.2492	3.86875	4.80812	4.2556	4.05872	3.96773	4.24676	4.56578	4.39351	4.90076	3.92714	3.57193	3.81901	2.56032	4.97411	5.75322	3.90307	4.30329	4.24428	2.86636	4.57924	3.87601	4.2239	4.64005	3.4432	3.70152	4.40522	4.68457	4.51214	3.67792	3.96601	5.4939	5.28308	5.10834	4.77079	5.83216	5.59178	3.43449	4.98264	3.31721	3.33285	4.54179	5.51433	4.29251	5.66901	4.78515	4.91767	3.86885	3.70787	4.22776	4.96962	5.70122	5.56622	4.04796	6.07624	5.60328	4.63172	4.59402	6.12108	4.34306	4.59152	5.38191	4.673	5.43015	4.73028	4.97042	4.29563	4.94674	5.88896	4.72725	4.03602	5.56569	4.40199	5.35466	5.59463	4.63471	3.26933	4.19401	2.61184	4.48613	3.72431	4.29132	3.17605	3.15302	4.14282	2.86285	4.9253	3.29242	4.9542	4.21228	5.44915	4.05446	3.71839
ENSG00000005339	Q92793	CREBBP	4.54505	5.19639	4.90351	4.97601	5.3428	4.7549	4.86052	4.34818	5.07592	5.13563	5.13856	4.94962	4.78939	5.38566	4.65283	4.62277	4.95803	4.68978	5.15906	4.76384	5.05301	5.4644	5.09239	5.33531	5.0142	5.0385	4.97736	3.92663	5.29338	5.91433	5.3091	5.52328	4.97687	4.91912	4.46342	4.20171	5.22153	5.57291	4.5858	5.05549	5.17481	5.65646	5.10168	4.87186	4.84564	5.68053	5.44436	4.67479	5.38103	5.43243	5.28089	4.65879	4.87566	4.12141	4.28489	5.33945	4.9614	5.3611	5.53423	4.7176	4.66392	5.39369	5.01314	4.91544	5.41389	5.29557	5.297	5.20039	5.41385	5.772	4.92084	5.40054	5.5957	4.71179	4.9564	5.4003	4.79086	5.38971	4.95149	4.88021	4.55862	5.27139	5.67569	4.63373	4.19766	5.22119	4.60806	4.85818	5.97149	4.69284	2.93787	4.40519	3.60341	4.52437	4.31608	4.82547	3.84958	3.83986	4.50112	3.09488	4.63491	4.13627	5.40379	4.63052	5.15962	3.84623	5.03335
ENSG00000111269	O60519	CREBL2	2.48894	1.97568	2.63133	2.43194	2.13663	2.53003	2.948	2.28719	2.42478	2.57147	2.22633	2.14971	2.38158	2.91193	2.27273	2.55136	2.04366	1.89217	2.44262	2.25861	2.60398	2.66557	2.9494	2.44971	2.92524	2.7035	2.62345	1.5629	2.72773	2.22757	3.12884	2.39991	2.79347	2.69035	3.4666	2.17759	3.29553	3.05606	2.7591	3.27115	1.86797	2.6845	3.0395	2.71298	2.60196	1.41934	2.8899	1.94352	2.48081	2.03494	0.807739	2.7973	2.43427	1.87591	3.04442	3.16652	1.74351	2.27975	0.964787	2.15164	2.86048	2.24222	2.08884	2.07088	2.47561	1.46942	2.34722	2.79054	1.18033	1.17857	2.44445	2.48852	1.53294	2.90689	2.4222	2.03528	2.64379	1.45361	2.05482	1.40911	1.77069	2.25671	1.3138	2.17172	2.41218	0.873783	2.12001	2.68183	0.220218	2.56601	2.2034	2.50657	2.00576	1.7217	2.76197	2.13637	2.19545	2.61821	2.58082	1.46062	2.63437	1.83667	2.19594	2.28134	2.31581	1.55365	1.08933
ENSG00000164463	Q8IUR6	CREBRF	2.6309	3.24351	2.96569	3.18438	3.42603	3.06169	2.78794	2.50614	2.85201	3.03643	3.45356	2.91546	2.71792	3.54739	2.75494	2.85163	3.18864	2.81701	3.33703	3.12874	3.22372	3.67897	3.49889	3.45076	3.05343	3.21939	2.48595	2.01995	3.62621	4.1957	3.87154	3.60241	3.37408	2.95051	3.8262	2.56085	3.45873	3.82607	2.99201	3.53483	2.98898	3.27292	4.15804	3.56753	3.3901	4.29861	3.96899	3.75128	4.06406	4.0405	4.11225	2.78181	3.29668	2.02241	3.04972	3.97374	3.89282	3.26917	3.57925	3.05449	3.67928	3.45576	3.3331	2.60774	3.79994	4.18909	4.05631	3.70381	4.23308	3.76983	3.32429	3.84486	4.16181	3.27951	3.06117	3.66291	3.18675	3.80233	2.7385	4.20922	2.42755	3.90233	3.86599	3.27365	2.62113	3.75045	2.97184	3.72532	3.33615	2.86554	2.33674	2.71246	2.20505	3.71149	2.73465	3.73205	2.04166	2.24327	3.01637	0.239424	3.25358	2.58732	3.69876	3.24184	3.38532	2.75378	2.79769
ENSG00000137504	Q9NS37	CREBZF	3.43308	3.19154	3.29166	3.53577	3.56389	3.68198	3.8177	2.67408	3.53983	3.71063	3.48659	3.14337	3.5491	4.08774	3.34713	3.49745	3.25951	2.51911	3.26247	3.43572	3.49997	4.06689	3.66255	3.70611	3.87287	3.54833	3.89826	2.51917	3.93815	3.36837	3.55524	3.1666	3.99411	4.42282	4.58156	3.569	4.02159	4.00726	3.08759	3.9179	3.01731	3.54492	3.56527	3.03783	3.60455	3.375	3.9969	2.06101	3.89917	3.18025	1.85776	2.9772	2.99512	2.82376	3.88557	3.63659	3.39105	3.46106	2.8374	2.03289	3.79543	3.42423	2.9002	3.22137	3.7117	3.13935	3.63518	3.63072	3.46183	2.6847	3.56158	2.70497	2.95261	3.16004	3.28362	2.86972	2.95803	2.95003	3.14148	3.076	3.29864	3.60596	2.79669	3.12469	2.36844	2.89287	2.31491	3.92037	2.86618	3.05992	1.1543	3.26313	2.65802	2.35458	2.90353	3.14997	2.33286	3.08496	2.6319	0.430851	3.0234	1.41431	3.79205	3.6385	2.65327	1.89623	3.02342
ENSG00000143162	O75629	CREG1	4.01206	4.49416	4.483	3.18775	4.11392	3.59051	4.66459	5.63545	3.7474	3.96797	3.7348	3.96872	4.74759	3.93289	4.32143	4.07056	4.07405	4.50496	4.02429	3.70683	4.16822	3.44668	3.5898	3.80034	3.62928	3.69798	4.05369	3.87267	3.40576	3.94944	4.37964	3.71334	4.01657	3.58497	4.28151	3.56786	3.97948	3.97115	3.52013	4.86792	3.60198	3.22956	4.44472	4.21977	4.14697	4.85924	4	5.31442	3.92529	4.13664	4.01359	3.99925	4.88475	4.13564	5.16434	4.23613	4.71224	3.66864	3.53296	4.96682	4.58107	3.88578	4.19452	4.72854	4.35359	3.99008	4.58408	5.11221	3.81059	3.7458	4.27303	4.8373	4.31571	4.53657	4.41111	4.05232	5.61263	4.51095	4.53998	3.5617	4.24163	4.60138	4.81949	5.18225	6.3671	4.0682	6.26714	4.73137	4.2799	4.75983	5.41132	6.19219	5.80064	5.64259	5.76764	5.56885	6.28795	5.86778	5.44425	5.83189	5.64108	5.87873	4.11749	4.22743	4.14768	5.14246	3.79518
ENSG00000175874	Q8IUH2	CREG2	-5.73617	-4.08202	-4.06288	-3.32222	-12.2047	-5.66951	-5.5044	-3.83231	-5.5565	-5.39062	-3.95732	-3.74242	-12.2047	-3.80819	-4.13269	-12.2047	-12.2047	-12.2047	-4.50434	-3.63747	-3.47823	-12.2047	-3.65911	-12.2047	-1.45692	-12.2047	-3.64855	-12.2047	-12.2047	-5.15156	-4.27853	-12.2047	-12.2047	-2.80622	-12.2047	-12.2047	-5.11484	-12.2047	-1.62995	-5.06076	-12.2047	-3.51828	-3.53304	-3.82156	-12.2047	-12.2047	-5.15542	-5.53807	-5.07574	-12.2047	-12.2047	-12.2047	-4.53361	-4.01905	-4.40049	-5.23523	-5.46698	-1.871	-5.41234	-12.2047	-2.24397	-4.24779	-5.08914	-2.5308	-2.50459	-2.49495	-4.38322	-3.4987	-12.2047	-5.67236	-5.34031	-5.22445	-3.47316	-12.2047	-1.94558	-12.2047	-12.2047	-12.2047	-4.67421	0.320395	-4.99295	-2.94725	-12.2047	-12.2047	-12.2047	-4.30873	-3.95119	-5.54531	-1.948	-3.63649	-12.2047	-12.2047	-12.2047	-12.2047	-1.01074	-12.2047	-5.64435	-3.98037	-4.65296	-12.2047	-12.2047	-12.2047	-4.49651	-12.2047	0.390683	-4.26122	-3.9425
ENSG00000163703	Q96HD1	CRELD1	1.7529	0.640837	1.53434	1.75171	2.0635	1.80519	1.77719	0.811903	1.57837	1.9927	1.79131	1.34395	1.6256	2.26447	1.285	1.84088	1.14928	1.15484	1.36345	1.92305	1.70565	2.24267	1.99445	2.23823	1.96521	1.86303	1.80726	0.71891	2.4347	1.94783	2.01103	1.70059	2.15116	2.28201	2.62622	1.6709	2.43882	2.10163	1.41302	2.30888	1.67043	1.85812	1.92821	1.73846	2.03228	1.76966	2.30868	-0.930474	2.37351	1.56959	0.0635751	1.21992	1.05232	1.52587	1.68346	2.1494	1.86619	2.04834	0.987051	0.699481	1.38785	2.28155	1.04984	1.12498	1.87359	1.61648	1.55328	1.83336	1.89902	0.847317	1.26825	1.00662	1.18098	1.66263	1.92791	0.807668	0.569958	1.38976	0.911018	1.97758	0.47261	2.14077	0.918043	0.511377	0.160748	0.998124	0.0804219	1.83657	1.23442	1.32465	0.103454	0.737038	-0.116104	-0.250286	0.802377	0.761712	-0.0949197	0.809915	0.214349	-4.48384	0.518722	-1.63697	1.17204	1.61477	0.896043	-0.230618	1.61716
ENSG00000184164	Q6UXH1	CRELD2	1.2246	0.045341	1.10181	1.03487	0.823954	0.892778	1.14085	0.0252402	0.220507	0.766367	0.636659	0.564243	0.635675	0.92994	0.553798	0.629516	0.795966	0.146332	0.816101	0.500619	1.13748	1.45843	1.1987	1.7427	2.08952	0.95943	0.925533	-0.252915	0.878711	1.18954	1.20725	1.61198	1.55985	1.89359	2.62984	-0.101905	1.85162	1.63341	1.00842	1.37562	0.668353	1.76769	1.63317	1.20826	1.79929	1.18924	1.81074	-0.0383336	1.84264	1.45944	-0.589121	0.392705	1.40436	0.000173806	-0.236849	1.15332	2.10766	1.1822	0.503491	0.110868	1.30194	1.02313	0.252597	0.96657	2.53783	1.39413	2.34644	1.51148	1.4028	2.65157	1.16101	0.659788	1.94692	1.44494	1.69247	1.11023	1.09786	1.93851	0.741589	1.47753	1.34927	2.01152	2.08642	0.298329	-0.372829	1.24201	-0.0268854	1.46427	0.783278	0.610518	-1.30138	0.87074	-0.81867	-0.549497	0.174397	0.516972	0.333358	1.71931	-0.0211376	-1.42329	1.15928	-0.690682	2.07437	1.42323	1.91863	-0.0605125	0.844132
ENSG00000095794	Q03060	CREM	-0.424801	-0.437527	0.402481	0.0612107	0.508015	0.197008	0.131175	-0.379651	0.0785662	-0.753687	0.409846	-0.3599	-0.104763	0.630484	0.487131	0.00225853	-0.0671005	-1.1381	0.401193	0.00826339	0.272178	0.541662	0.937472	-0.460243	0.606693	-0.20782	0.0327722	-1.5255	0.401228	0.412989	0.0875142	-0.0673558	0.447198	1.21948	0.456817	-0.15641	0.725563	0.713962	0.315557	1.01132	0.385578	0.533631	0.527881	0.23864	-0.04598	0.506819	0.331113	-0.180274	1.0227	0.593236	0.0760203	-0.303673	0.108811	-0.608731	-0.0793231	1.25053	0.704893	1.62516	0.36155	-0.597924	-0.0433152	0.466227	-0.414279	0.254419	1.0175	0.930301	0.868572	0.884177	0.838218	0.497452	0.434204	0.676518	0.551375	1.12687	0.702637	-0.031517	-0.344959	0.371445	0.503451	1.60687	-0.816825	0.235931	-0.174488	0.247515	-0.744157	0.222213	0.212945	0.259758	0.226382	-0.668593	-0.53692	0.307414	-0.495152	-0.0135981	0.152721	-0.472729	0.025449	-0.0726048	-0.0476338	-0.879768	-0.514793	-0.883224	0.656943	0.264381	0.833376	-0.238967	0.424708
ENSG00000147571	P06850	CRH	-3.52396	-2.4522	-9.99254	-1.69345	-1.88744	-9.99254	-9.99254	-9.99254	-9.99254	-9.99254	-9.99254	-9.99254	-1.75972	-9.99254	-9.99254	-9.99254	-9.99254	-9.99254	-9.99254	-9.99254	-9.99254	-9.99254	-9.99254	-9.99254	-9.99254	-9.99254	-2.43252	-4.01094	-9.99254	-2.93935	-9.99254	-9.99254	-9.99254	-9.99254	-9.99254	-9.99254	-9.99254	-9.99254	-9.99254	-9.99254	-9.99254	-9.99254	-9.99254	-2.19216	-1.28723	-9.99254	-9.99254	-9.99254	-9.99254	-9.99254	-9.99254	-0.83169	-9.99254	-9.99254	-9.99254	-2.02879	-9.99254	-1.07197	-9.99254	-2.46061	-9.99254	-9.99254	-9.99254	-2.89475	-9.99254	-0.504847	-9.99254	-9.99254	-9.99254	-9.99254	-9.99254	-2.01797	-9.99254	-9.99254	-9.99254	-9.99254	-9.99254	-2.86282	-9.99254	0.68524	-2.78075	-9.99254	-3.13543	-9.99254	-9.99254	-9.99254	-9.99254	-9.99254	-9.99254	-9.99254	-9.99254	-9.99254	-9.99254	-9.99254	0.394568	-9.99254	-9.99254	-9.99254	-9.99254	-9.99254	-9.99254	-9.99254	-9.99254	-9.99254	0.603587	-3.6223	-1.73029
ENSG00000145708	P24387	CRHBP	-2.39746	-2.73105	-1.71447	-2.55469	-1.75129	-4.31854	-1.58007	-3.47699	-2.21636	-10.8538	-2.02297	-1.97744	-10.8538	-3.04004	-2.36802	-3.09698	-1.92832	-4.68005	-3.15337	-4.27513	-4.11707	-1.11767	-0.725757	-2.95454	-1.27482	-3.97953	-1.71389	-2.8894	-2.37862	-1.80876	-2.92756	-3.98581	-1.17145	-1.77664	-2.34864	-10.8538	-10.8538	-3.86583	-10.8538	-2.13164	-3.86498	-10.8538	-3.75997	-2.47059	-2.56235	-10.8538	-2.22676	-3.19421	-3.72477	-10.8538	-3.02354	-2.69041	-2.18618	-2.08477	-10.8538	-2.30699	-1.80493	-1.19743	-2.07116	-10.8538	-1.73983	-2.31379	-2.74337	-1.44251	-10.8538	-3.94103	-1.03704	-1.73355	-0.2325	-2.01199	-2.41265	-1.29807	-10.8538	-10.8538	-1.59343	-3.42603	-3.12226	-2.72922	-3.32324	0.0868937	-3.64198	-2.01053	-3.0029	-2.01869	-4.56053	-1.63947	-4.17575	-4.19433	-10.8538	-4.27416	-10.8538	-2.15112	-4.31434	-2.57057	-1.14409	-1.5062	-2.71864	-10.8538	-10.8538	-3.05967	-1.97396	-3.65768	-4.13866	-1.77991	1.47867	-3.49229	-1.59388
ENSG00000263715	A0A024R9X9	CRHR1	-10.8372	-10.8372	-10.8372	-10.8372	-10.8372	-10.8372	-10.8372	-10.8372	-10.8372	-10.8372	-10.8372	-10.8372	-10.8372	-10.8372	-10.8372	-10.8372	-10.8372	-10.8372	-10.8372	-10.8372	-10.8372	-10.8372	-10.8372	-10.8372	-10.8372	-10.8372	-10.8372	-10.8372	-10.8372	-10.8372	-10.8372	-10.8372	-10.8372	-10.8372	-10.8372	-10.8372	-10.8372	-10.8372	-10.8372	-10.8372	-10.8372	-10.8372	-10.8372	-10.8372	-10.8372	-10.8372	-10.8372	-10.8372	-2.13013	-10.8372	-10.8372	-10.8372	-10.8372	-10.8372	-10.8372	-10.8372	-10.8372	-10.8372	-10.8372	-10.8372	-10.8372	-10.8372	-10.8372	-10.8372	-10.8372	-10.8372	-10.8372	-10.8372	-10.8372	-10.8372	-10.8372	-10.8372	-10.8372	-10.8372	-10.8372	-10.8372	-10.8372	-10.8372	-10.8372	-10.8372	-10.8372	-10.8372	-10.8372	-10.8372	-10.8372	-10.8372	-10.8372	-10.8372	-10.8372	-10.8372	-10.8372	-10.8372	-10.8372	-10.8372	-3.44258	-10.8372	-10.8372	-10.8372	-10.8372	-10.8372	-10.8372	-10.8372	-10.8372	-10.8372	-10.8372	-10.8372	-10.8372
ENSG00000120088	P34998	CRHR1	-11.0827	-11.0827	-11.0827	-3.19712	-11.0827	-11.0827	-11.0827	-11.0827	-11.0827	-11.0827	-11.0827	-11.0827	-11.0827	-11.0827	-11.0827	-11.0827	-11.0827	-11.0827	-11.0827	-11.0827	-11.0827	-11.0827	-11.0827	-11.0827	-11.0827	-4.20845	-11.0827	-11.0827	-11.0827	-1.7163	-11.0827	-11.0827	-11.0827	-11.0827	-11.0827	-11.0827	-11.0827	-11.0827	-11.0827	-2.94382	-11.0827	-11.0827	-11.0827	-11.0827	-11.0827	-11.0827	-4.03337	-11.0827	-11.0827	-11.0827	-11.0827	-11.0827	-11.0827	-11.0827	-11.0827	-4.11318	-11.0827	-11.0827	-11.0827	-11.0827	-11.0827	-11.0827	-11.0827	-3.98491	-11.0827	-11.0827	-11.0827	-11.0827	-11.0827	-11.0827	-11.0827	-4.1024	-11.0827	-11.0827	-11.0827	-11.0827	-11.0827	-11.0827	-11.0827	-1.72552	-11.0827	-11.0827	-11.0827	-11.0827	-11.0827	-4.18064	-11.0827	-11.0827	-11.0827	-11.0827	-11.0827	-11.0827	-11.0827	-11.0827	-3.68807	-11.0827	-11.0827	-11.0827	-11.0827	-11.0827	-11.0827	-11.0827	-11.0827	-11.0827	-2.06967	-11.0827	-3.81576
ENSG00000106113	Q13324	CRHR2	-11.361	-4.81295	-11.361	-5.04826	-11.361	-3.83358	-3.08499	-3.40217	-3.71999	-11.361	-11.361	-11.361	-4.7036	-11.361	-3.28896	-11.361	-11.361	-5.1873	-11.361	-11.361	-3.6311	-11.361	-11.361	-11.361	-11.361	-4.48678	-2.80483	-5.37942	-11.361	-4.30783	-2.85182	-11.361	-11.361	-11.361	-11.361	-11.361	-11.361	-11.361	-2.26995	-3.22214	-11.361	-11.361	-1.10671	-4.55418	-3.06959	-11.361	-4.31169	-11.361	-11.361	-11.361	-11.361	-11.361	-11.361	-11.361	-11.361	-4.3915	-4.62325	-1.70468	-3.57514	-11.361	-4.55863	-11.361	-11.361	-1.68708	-11.361	-3.45427	-4.53313	-11.361	-3.19506	-11.361	-11.361	-4.38072	-11.361	-11.361	-1.5165	-4.92492	-3.62951	-11.361	-2.83439	0.69473	-3.56751	-4.09647	-2.92727	-11.361	-11.361	-11.361	-11.361	-11.361	-3.42149	-11.361	-11.361	-11.361	-11.361	-5.06399	-1.38859	-11.361	-4.80062	-11.361	-11.361	-4.56044	-11.361	-11.361	-3.65278	-3.02234	0.97142	-3.4175	-1.51695
ENSG00000150938	Q9NZV1	CRIM1	-0.53699	-0.206725	-0.25462	-0.859636	-0.0114584	-0.549757	-0.704821	-0.830461	-0.8643	-0.753462	-0.255604	-0.518028	0.326856	-0.391374	-1.39462	-0.0911021	-0.790643	-1.6522	-0.75023	-0.175841	0.0478811	0.0858124	0.372664	-0.550569	0.378214	0.0554209	-1.47595	-0.954498	-0.454552	0.0914151	0.528753	-0.388929	0.0964835	0.0455963	0.324687	0.0782734	1.20226	0.301256	-0.302928	-0.257612	0.238	0.23902	0.241925	-0.360399	0.632248	-0.519129	0.483386	-1.96052	-0.080097	-1.00361	-2.20386	-0.580867	-0.83406	-1.43256	-0.153033	-0.196379	-0.616445	0.657296	-1.8337	-1.76703	0.318488	-1.24721	-0.883896	-0.526466	-0.625721	-0.0501193	-1.4762	-0.910959	-0.645361	-2.5107	-0.302312	-1.22954	-0.595967	-0.0690317	-1.43777	-1.60889	-1.47352	-0.991635	-0.31844	0.67964	0.0906958	-0.299716	-3.03004	-1.6881	-2.01622	-2.13787	-5.52107	0.253623	-1.94234	-0.776126	-3.76177	-0.149059	-1.151	-2.11184	-1.11195	-3.1141	-3.06652	-1.75612	-2.33153	-6.38562	-1.5559	-4.42131	-2.68843	-1.2012	0.511803	-1.7579	-0.186309
ENSG00000213145	P50238	CRIP1	1.55381	1.13833	1.91636	0.659401	0.668287	1.23224	2.07266	-0.310879	1.38034	0.979628	1.73282	1.14781	1.42276	1.74223	0.660215	0.655576	1.34712	-0.203507	1.10128	1.05377	1.32881	1.80185	0.921074	0.914037	1.35679	1.4301	1.8033	-0.0766747	1.63263	0.886274	0.700195	0.930858	2.10925	2.22749	2.77543	2.08265	2.44379	1.34122	0.730833	1.31204	1.05266	1.64705	1.04743	1.36212	1.19211	0.768659	1.16609	-1.70285	1.43894	0.174553	-2.26696	0.216002	0.232666	-0.250342	1.70297	1.13629	0.132405	0.740565	-0.577476	0.545113	0.967789	-0.268414	0.47015	0.93119	1.34065	1.02846	1.04241	0.830388	-0.517862	-0.162353	-0.126648	-2.70547	-0.535551	2.12366	-0.683685	-0.937098	0.999298	0.963342	0.428278	1.48259	1.40496	-1.1011	0.750047	-0.583773	1.37638	-0.61883	-0.43004	1.05293	-0.330264	0.277447	-0.660551	2.15684	-0.248275	-0.493356	-0.123134	0.251009	0.9529	0.762403	1.18634	-10.68	1.6824	-0.322798	1.60652	1.59306	0.330884	-0.419292	0.278656
ENSG00000182809	P52943	CRIP2	-0.0183365	-1.01996	-1.00077	-1.88532	0.503652	0.579423	1.11179	-1.02399	0.0807612	-1.13823	-0.149812	-0.766883	0.557034	-0.662967	0.126627	-0.135427	-0.717688	-1.02696	-0.554483	-0.553225	-0.216843	0.745842	0.839701	0.711971	-0.741169	0.647531	0.0817936	-0.980993	0.103618	-0.205792	-1.26013	-1.08396	-0.872054	-1.39534	1.01022	-0.252278	1.50461	-4.65297	0.798266	-0.805934	0.763009	0.327804	-2.96921	-1.52379	-1.03125	-1.01493	-0.280044	-3.39877	-1.71341	-2.36972	-2.00786	-0.60743	-2.65211	-0.459561	-1.51991	-1.51174	-2.32949	-0.848046	-1.85994	-2.52922	-0.763278	-0.881584	-2.07441	-0.383186	-2.93902	-2.41585	0.566843	-2.19929	-2.15605	-2.79913	-0.788134	-11.6409	-1.68888	-0.317975	-1.06006	-1.63521	-1.0084	-1.35046	-2.79314	-0.285393	-0.309042	-1.21481	-11.6409	-3.12697	-2.55617	-1.42783	-1.39091	-0.994919	-2.12035	-0.431997	-2.03599	0.781002	-0.794366	-3.03671	-0.08448	-1.41988	-0.45141	-1.42016	0.113035	-3.52619	-1.62527	-2.64451	-0.546617	0.915935	0.691526	-2.47835	-1.79684
ENSG00000146215	Q6Q6R5	CRIP3	-1.2071	-1.80373	-1.78457	-1.77883	-0.390402	-1.55417	-0.803461	-3.28457	-3.02032	-0.27406	-0.832126	-3.77583	-1.20888	-0.530826	-1.17761	-1.58664	-2.47088	-2.91605	-2.96095	-0.0969314	-1.61359	-1.41	-2.11572	-1.44382	-0.498066	0.201318	-1.10707	-1.69986	-0.452071	-0.447925	-2.15215	-3.79339	-2.39113	0.320713	-0.252239	-1.70331	-1.5794	-1.3606	-0.434218	-0.356532	-1.09709	-0.517685	-2.57284	-3.85451	-0.373381	-1.73375	-2.03434	-3.99467	-0.541389	-0.905394	-10.6614	-0.38638	-1.99376	-0.893998	-0.861947	-2.11456	-2.34766	-2.32426	-1.07279	-2.13332	-0.870314	-0.70875	-2.55095	-0.113739	-0.739048	-1.17366	-0.385618	-0.542428	-2.49539	-2.55443	-0.223347	-1.68965	-3.50796	-10.6614	-2.39866	-2.65144	-0.475969	-2.53679	-1.13668	0.279318	-1.28722	-1.81811	-3.80424	-2.56113	-1.5766	-0.962315	-1.99394	-2.4265	-1.50279	-0.92528	-10.6614	-1.47426	-0.965846	-2.79164	0.310362	-2.31156	-3.10861	-1.70194	-0.945629	-3.28012	-1.10462	-1.66494	-0.636715	-1.90874	-0.649719	-4.29111	-1.81571
ENSG00000119878	Q9P021	CRIPT	1.31399	1.33297	1.501	1.9806	1.54656	2.00575	1.28518	1.0373	1.52528	1.07814	2.10433	1.50761	1.3122	1.96666	1.25043	1.48633	1.30366	0.559952	1.32783	1.64758	1.75474	2.01111	2.18768	1.92478	1.60872	1.99658	0.999199	0.365026	2.16281	2.24969	2.05495	1.91363	1.71221	1.35128	2.36278	1.26761	2.31014	2.40293	0.901424	1.45495	1.20845	1.48331	1.85178	0.928818	2.30044	1.55896	1.92982	1.81178	2.22823	1.80863	1.59251	1.40477	1.74814	0.81526	1.4669	1.55667	1.49283	1.65378	1.10061	0.93034	2.29489	1.75145	1.1634	0.823619	2.4345	1.26503	2.13621	1.60385	2.24495	1.96334	1.17326	0.333457	1.87938	1.84703	1.34217	0.981662	1.46094	2.22894	0.323445	1.09129	0.386064	0.532216	1.84926	1.45922	0.977919	0.921771	0.940795	2.53644	0.380712	1.36484	-0.481819	1.35452	0.324571	1.38827	1.5208	1.42952	0.281655	1.49633	0.628476	-0.0281645	1.47547	-0.0128617	2.29991	1.34801	1.09448	0.83911	-0.1431
ENSG00000124812	P54107	CRISP1	-3.89822	-3.81873	-10.3668	-10.3668	-2.2617	-10.3668	-3.66645	-10.3668	-10.3668	-10.3668	-10.3668	-3.48129	-10.3668	-10.3668	-10.3668	-10.3668	-3.75146	-10.3668	-2.6664	-10.3668	-10.3668	-10.3668	-10.3668	-10.3668	-10.3668	-10.3668	-10.3668	-10.3668	-10.3668	-10.3668	-10.3668	-10.3668	-10.3668	-10.3668	-10.3668	-10.3668	-10.3668	-10.3668	-3.58712	-10.3668	-10.3668	-10.3668	-10.3668	-10.3668	-10.3668	-10.3668	-10.3668	-10.3668	-10.3668	-10.3668	-10.3668	-10.3668	-10.3668	-10.3668	-10.3668	-10.3668	-2.63581	-10.3668	-10.3668	-10.3668	-10.3668	-2.40984	-4.24083	-10.3668	-10.3668	-10.3668	-3.53891	-10.3668	-3.19583	-10.3668	-10.3668	-10.3668	-10.3668	-10.3668	-10.3668	-10.3668	-10.3668	-10.3668	-10.3668	-2.00743	-10.3668	-10.3668	-10.3668	-10.3668	-10.3668	-2.47079	-10.3668	-10.3668	-10.3668	-10.3668	-10.3668	-10.3668	-10.3668	-10.3668	-0.978617	-10.3668	-10.3668	-10.3668	-10.3668	-10.3668	-3.79672	-10.3668	-10.3668	-10.3668	-1.35377	-10.3668	-10.3668
ENSG00000124490	P16562	CRISP2	-9.96897	-3.4209	-9.96897	-3.65621	-2.85864	-9.96897	-3.26863	-2.59219	-3.32073	-3.15485	-9.96897	-9.96897	-3.31156	-9.96897	-3.4712	-3.20553	-9.96897	-2.80528	-9.96897	-1.81547	-9.96897	-9.96897	-9.96897	-9.96897	-9.96897	-9.96897	-1.82654	-9.96897	-3.0707	-9.96897	-9.96897	-9.96897	-9.96897	-9.96897	-2.45987	-9.96897	-9.96897	-9.96897	-9.96897	-9.96897	-0.988722	-3.27204	-9.96897	-2.16859	-9.96897	-9.96897	-9.96897	-2.30941	-2.83997	-9.96897	-9.96897	-9.96897	-2.29784	-2.19666	-1.16795	-9.96897	-3.23121	-9.96897	-3.17657	-2.43704	-9.96897	-1.01492	-3.843	-0.879109	-2.84513	-9.96897	-1.56461	-9.96897	-9.96897	-1.44833	2.24088	-1.9944	-9.96897	-9.96897	-9.96897	-2.54123	-0.24256	-9.96897	-3.43066	-0.611801	-2.75718	-9.96897	-1.12123	-2.45109	-1.68959	-1.07599	-0.303337	-9.96897	-3.6027	-2.39692	-0.948088	0.40937	0.0157195	-2.68115	0.877272	-2.20194	-3.40857	0.251776	-1.42104	-1.37031	0.394292	-9.96897	0.640161	-1.21637	1.62669	-1.29083	-0.387622
ENSG00000096006	I3L0A1	CRISP3	-1.75739	-0.30059	-1.3955	-1.23801	-1.43232	-1.69014	0.239892	-1.84131	-1.89739	-1.14644	0.0307523	0.339229	-2.88455	-0.725885	-1.46543	-0.97543	-1.12477	-2.7895	-2.8344	-2.96373	-2.80488	-2.60183	-1.25375	-2.05262	1.04273	-3.66056	-1.97861	-10.5348	0.159555	-1.48978	-0.154018	-2.67303	-2.26459	-1.87182	0.137166	-2.31179	-2.4502	-0.556842	0.232521	1.95675	0.96665	-0.528514	-1.44895	0.166853	0.92245	-2.02126	-2.49093	1.51026	-0.829447	-0.00193459	1.7488	1.39648	1.37754	-2.34911	3.51099	-1.57394	1.47514	-2.19771	0.830038	2.87209	2.2992	-1.99482	-0.521347	-0.860858	0.486241	-1.30974	2.63804	1.7124	-0.787234	3.12157	6.62213	1.01947	-0.0686322	-0.988104	-10.5348	0.344732	3.72136	-1.41283	0.158704	0.820719	1.6899	0.306082	2.45973	2.79551	1.49516	2.3777	3.23768	0.358979	1.30612	0.489774	2.29086	3.47917	3.32898	1.47203	3.93876	3.6603	2.91725	3.44859	2.0756	3.53827	4.03688	1.26654	5.78125	1.25925	0.476129	2.46192	0.893186
ENSG00000121005	Q9H336	CRISPLD1	-11.5504	-2.43032	-4.98337	-2.93035	-4.44011	-5.01521	-3.85705	-5.16501	-4.90221	-3.74275	-11.5504	-3.67104	-11.5504	-11.5504	-11.5504	-11.5504	-11.5504	-11.5504	-11.5504	-11.5504	-11.5504	-4.61158	-4.58208	-11.5504	-11.5504	-3.68237	-2.67309	-11.5504	-11.5504	-3.5027	-3.62423	-4.68249	-4.85588	-11.5504	-11.5504	-11.5504	-11.5504	-11.5504	-3.19458	-11.5504	-11.5504	-2.86399	-2.46459	-11.5504	-2.84513	-11.5504	-11.5504	-11.5504	-11.5504	-3.59768	-11.5504	-11.5504	-4.87225	-11.5504	-11.5504	-11.5504	-4.81268	-3.21335	-2.76784	-3.43615	-11.5504	-11.5504	-5.42447	-2.13918	-11.5504	-4.6377	-4.72256	-11.5504	-3.38449	-11.5504	-11.5504	-11.5504	-11.5504	-11.5504	-11.5504	-11.5504	-11.5504	-11.5504	-5.01213	-0.387492	-3.75694	-11.5504	-11.5504	-11.5504	-11.5504	-3.65444	-2.88304	-11.5504	-3.61092	-11.5504	-11.5504	-4.16454	-3.43643	-11.5504	-0.704201	-4.77681	-4.99005	-4.90142	-4.99099	-11.5504	-4.98037	-11.5504	-3.84221	-1.47792	0.781993	-5.18021	-3.2882
ENSG00000103196	Q9H0B8	CRISPLD2	3.10298	3.87256	3.82613	3.93404	4.01552	2.97614	2.92588	2.88415	3.41033	3.23522	3.8794	3.46118	3.39895	3.28921	3.26083	2.90536	3.34601	3.50567	3.63906	3.38043	3.68006	3.57223	3.38099	4.79481	3.08698	2.94854	3.48882	2.63433	3.69058	4.76264	4.1144	4.29922	3.05145	2.58439	2.64455	1.84267	2.35548	5.03707	2.38906	3.82042	3.65586	4.18977	3.64161	2.69085	3.22405	5.52488	4.00885	4.77071	4.50807	5.17705	4.90532	3.1288	3.89417	2.16461	1.64685	4.60172	4.65719	3.51133	4.06453	3.42576	3.97004	2.99584	4.66729	3.82479	5.26967	4.66438	5.53215	4.04949	5.1525	5.80055	4.15153	4.76444	5.72966	3.30178	4.76377	5.64524	3.73058	5.28149	4.67301	5.01131	2.97344	4.50385	5.71955	4.43955	2.99377	5.17062	3.97583	4.19303	5.29085	3.44718	2.20715	2.99696	1.6553	3.91104	3.06451	4.26257	2.29835	1.2629	1.79101	-0.0968657	3.26315	3.32363	3.83071	3.41671	5.45712	3.15966	3.5118
ENSG00000167193	P46108	CRK	2.47965	2.97923	2.78958	3.06558	3.61388	3.0515	3.08847	2.38713	2.91443	3.07484	3.41368	2.84076	2.79881	3.46374	2.87731	2.86697	3.18471	2.27837	3.38206	2.97841	3.40107	3.37369	2.99259	3.27569	2.97264	2.72046	2.75345	2.23928	3.74936	4.08636	3.30932	3.42825	3.10191	2.94241	3.74615	2.43408	3.48133	3.19239	2.75138	3.34961	3.2079	3.29534	3.43254	3.15661	3.12319	4.00554	3.40109	3.23656	3.74771	3.91001	3.4474	2.83987	3.24818	1.90091	2.8908	3.66762	3.5445	3.31748	3.52513	3.00793	3.57046	3.28022	3.30623	2.58322	3.86941	3.71618	3.51431	3.51318	3.71043	3.74356	3.06049	3.44649	3.81582	3.11993	2.67508	3.3197	3.05379	3.55341	2.66305	2.73751	2.6487	3.5842	3.97322	3.07116	2.56941	3.57323	2.37358	3.46056	3.20722	2.99851	1.60427	2.7199	1.66426	2.8281	2.32708	3.08265	2.16861	2.33381	3.03398	1.0183	3.35564	2.19683	3.81025	3.28704	3.36627	2.42962	2.60019
ENSG00000099942	P46109	CRKL	3.64419	3.60789	3.63642	3.74376	3.82412	3.65592	3.63478	3.38619	3.58895	3.63641	3.57165	3.4066	3.74614	4.00503	3.45707	3.5213	3.40221	2.79614	3.65199	3.5388	3.68502	3.95807	3.77716	3.87849	4.1418	4.00418	3.85761	2.61787	3.73229	4.13924	4.39573	4.13128	3.97515	4.06308	4.06811	3.64808	4.20661	4.21378	3.65583	4.31129	3.61991	4.18185	4.15539	3.59178	3.97758	3.98742	4.23038	3.26518	4.40249	4.41054	3.68096	3.43406	4.0743	3.50971	3.46945	4.41441	4.08418	3.89292	3.57343	3.66641	3.93763	3.84047	3.58301	3.41619	4.32825	4.02203	4.47851	3.8138	4.38136	4.35553	3.98832	3.91378	4.05016	3.75228	3.78525	4.00829	3.7717	4.10137	3.729	3.60884	3.28977	4.34594	4.41377	3.44469	3.75021	3.79689	3.25064	4.03044	4.04282	3.63352	2.12939	3.21243	2.88386	3.24049	4.01161	3.37317	3.53036	3.49528	3.61002	2.94763	3.8004	3.29847	3.87887	3.44138	4.13756	3.16561	3.28535
ENSG00000006016	O75462	CRLF1	-4.49182	-3.42005	-3.40095	-4.64763	-3.85006	-10.9604	-10.9604	-10.9604	-10.9604	-10.9604	-10.9604	-10.9604	-10.9604	-10.9604	-3.47062	-10.9604	-10.9604	-10.9604	-10.9604	-10.9604	-10.9604	-10.9604	-10.9604	-10.9604	-10.9604	-10.9604	-4.39275	-10.9604	-10.9604	-10.9604	-10.9604	-10.9604	-2.69018	-1.88326	-10.9604	-10.9604	-10.9604	-10.9604	-10.9604	-10.9604	-10.9604	-4.26347	-3.8666	-2.57721	-3.25163	-10.9604	-10.9604	-4.29372	-10.9604	-10.9604	-10.9604	-4.37196	-10.9604	-10.9604	-10.9604	-10.9604	-10.9604	-1.62553	-10.9604	-10.9604	-10.9604	-10.9604	-10.9604	-2.28469	-10.9604	-10.9604	-4.1325	-10.9604	-10.9604	-4.42801	-4.09596	-10.9604	-3.807	-10.9604	-10.9604	-4.5243	-10.9604	-10.9604	-10.9604	-0.604323	-10.9604	-3.69585	-10.9604	-10.9604	-10.9604	-10.9604	-10.9604	-10.9604	-10.9604	-10.9604	-10.9604	-10.9604	-4.42096	-10.9604	-1.98653	-10.9604	-4.4	-10.9604	-10.9604	-10.9604	-10.9604	-10.9604	-4.24528	-10.9604	0.0505367	-10.9604	-10.9604
ENSG00000205755	Q9HC73	CRLF2	-10.374	-3.82592	-1.01267	-3.07034	-10.374	-3.83876	-3.67365	-10.374	-3.72576	-1.56952	-3.12183	-1.49766	-3.71658	-2.56026	-3.87622	-10.374	-10.374	-4.20027	-3.66668	-10.374	-3.6373	-10.374	-10.374	-3.46873	-1.20946	-1.92301	-2.81398	-10.374	-3.47572	-10.374	-10.374	-3.50604	-3.67943	-10.374	-0.87085	-10.374	-3.28409	-3.38606	-10.374	-10.374	-3.3852	-10.374	-1.70229	-0.256872	-10.374	-10.374	-3.32467	-10.374	-10.374	-10.374	-2.54376	-3.78556	-10.374	-10.374	-2.56975	-2.41025	-10.374	-2.03691	-2.00533	-10.374	-3.57161	-3.41124	-3.25839	-1.28413	-10.374	-10.374	-3.54611	-3.24602	-3.20302	-10.374	-10.374	-2.39942	-10.374	-3.62313	-3.68691	-10.374	-1.64588	-3.24428	-2.2611	0.303782	-4.1525	-3.10945	-10.374	-10.374	-10.374	-10.374	-3.69598	-10.374	-4.00772	-10.374	-10.374	-10.374	-10.374	-10.374	-1.98366	-10.374	-2.82126	-1.73579	-2.82221	-10.374	-3.80392	-4.1681	-3.65888	-2.61805	1.44399	-4.00376	-1.1141
ENSG00000176390	Q8IUI8	CRLF3	3.92169	3.90877	3.70709	4.08195	4.31699	3.9256	3.73992	3.30393	3.78206	4.08413	4.13704	3.68987	3.76642	4.39855	3.73867	3.69815	3.72033	3.47767	4.04228	3.8655	4.25611	4.46275	4.32997	4.48182	3.91356	4.27964	3.78622	3.03084	4.62052	4.90475	4.46671	4.2105	4.23502	4.01437	4.58263	3.29536	4.43422	4.47673	3.69824	4.1683	3.87177	4.10071	4.49214	4.10541	3.97829	4.46032	4.52471	3.93207	4.35584	4.49337	4.26773	4.00277	4.1307	3.02811	4.03827	4.44985	4.01348	3.98981	3.58704	3.60377	4.365	4.01591	4.06532	3.30101	4.38666	4.20275	4.49201	4.33476	4.36455	4.30868	4.47658	3.99955	4.39031	3.87506	3.9559	3.96846	3.78574	4.43717	3.51073	3.91474	3.09643	4.37129	4.41757	3.60436	2.84511	3.96216	2.9754	4.4028	3.98338	3.42909	2.65369	3.63094	3.0296	3.65476	3.18029	3.95722	2.72474	3.40152	3.32929	1.83743	3.88821	2.6011	4.44275	3.52991	3.73047	3.11504	3.34457
ENSG00000088766	Q9UJA2	CRLS1	1.00053	0.522493	0.760297	1.10288	1.00877	1.20378	1.76517	0.38402	1.31796	1.27648	1.06585	0.605368	0.939004	1.78389	1.34837	1.02467	0.938326	0.339477	1.24175	1.32649	1.42339	1.42089	1.14254	1.34954	1.91473	1.19963	1.3755	0.721701	1.52081	0.9232	1.23724	1.43902	2.0285	2.35963	2.12738	1.64897	1.73062	1.73952	0.832981	2.34211	0.140234	1.36712	1.52043	0.95658	1.66514	1.62489	1.63912	0.182971	1.83485	0.477427	-0.719242	1.06724	1.19442	0.170729	1.76107	1.55869	1.04119	1.32242	0.447337	0.0547142	2.1063	1.5346	0.671252	0.968124	1.58866	0.601117	1.53135	1.37045	1.04183	0.117679	1.97924	1.32701	0.936673	0.968265	0.76418	0.627876	1.08292	1.18581	0.775618	0.563522	1.12474	1.63347	0.834473	0.525907	0.290694	0.742317	0.627287	1.1934	0.623307	0.92269	0.34218	1.67313	0.615022	0.636848	1.29491	1.23563	0.368332	0.90916	0.922494	-0.145709	1.88214	-0.212711	2.21346	0.685705	1.30614	0.115929	1.34862
ENSG00000072832	Q14194	CRMP1	-3.45226	-2.78843	-4.34912	-4.02299	-4.79823	-11.9086	-11.9086	-11.9086	-3.27115	-11.9086	-11.9086	-3.44624	-5.25115	-5.08843	-3.42281	-11.9086	-3.3043	-3.16663	-11.9086	-4.33749	-4.17865	-4.9697	-11.9086	-2.69103	-1.74528	-11.9086	-5.34092	-4.93842	-11.9086	-11.9086	-4.97643	-11.9086	-11.9086	-4.82344	-11.9086	-5.26089	-11.9086	-11.9086	-11.9086	-3.76969	-11.9086	-5.21164	-2.23863	-3.11142	-3.20325	-4.97211	-2.86743	-5.24189	-11.9086	-3.9558	-11.9086	-11.9086	-4.23743	-11.9086	-11.9086	-2.14159	-3.59487	-1.76731	-2.54208	-11.9086	-5.10617	-2.37052	-11.9086	-2.23462	-3.20668	-3.00483	-3.09023	-1.9821	-1.93884	-11.9086	-11.9086	-11.9086	-11.9086	-4.16441	-5.22147	-5.47247	-5.17028	-11.9086	-5.37025	0.768555	-3.70165	-3.06532	-11.9086	-3.07348	-11.9086	-4.01255	-11.9086	-4.25628	-11.9086	-11.9086	-5.45882	-11.9086	-5.36913	-11.9086	-1.35165	-11.9086	-11.9086	-11.9086	-11.9086	-11.9086	-11.9086	-5.70266	-11.9086	-3.15596	1.34974	-4.54708	-1.84232
ENSG00000101343	Q9BZJ0	CRNKL1	2.7144	2.73615	2.88254	2.93127	3.43667	3.08054	2.77948	2.24476	2.76929	2.95062	3.0156	2.66402	2.47741	3.35259	2.87211	2.67595	2.86912	2.64548	2.92988	3.0167	2.83755	3.35774	3.72971	3.36308	3.16881	3.49864	2.54898	1.64862	3.54729	3.62383	3.65688	3.64184	3.33202	3.35566	3.90604	2.40617	3.5547	3.84897	2.61791	3.51238	3.19418	3.2387	3.82896	2.65378	3.5743	4.18039	4.20829	3.0602	3.81331	3.71085	3.31028	3.03218	3.1988	2.02368	2.76337	3.67607	3.3998	3.11448	2.55228	3.04294	3.2921	3.10051	3.07856	2.15863	3.84546	3.66464	3.66227	3.96048	4.03336	3.59533	3.20689	3.22461	3.66203	3.46018	3.28995	3.41592	2.9869	3.51557	2.31349	2.88445	1.98395	3.74697	3.42616	3.11691	2.24035	2.77491	2.19338	3.74886	2.73907	2.42435	2.05512	3.02872	1.9317	2.69787	2.72287	2.91665	2.50277	2.60017	2.61546	0.957702	2.99118	1.84748	3.4101	2.38112	2.31026	2.31044	2.19145
ENSG00000143536	Q9UBG3	CRNN	-3.82574	-2.75397	-10.2943	-2.99066	-10.2943	-10.2943	-10.2943	-1.33837	-10.2943	-10.2943	-10.2943	-3.4088	-10.2943	-3.47419	-3.79654	-10.2943	-10.2943	-10.2943	-10.2943	-10.2943	-2.5644	-10.2943	-2.33172	-10.2943	-10.2943	-1.42933	-10.2943	-10.2943	-10.2943	-1.2493	0.714114	-10.2943	-10.2943	-3.2092	-10.2943	-10.2943	-10.2943	-10.2943	-10.2943	-3.15033	-10.2943	-3.59739	-1.20846	-10.2943	-10.2943	-10.2943	-10.2943	-3.62764	-10.2943	-0.176165	-10.2943	-10.2943	-1.04295	-10.2943	-0.494917	-0.527348	-10.2943	-1.95723	-1.92565	0.230779	-3.49193	-3.33156	-2.59722	-0.883057	-10.2943	-2.38757	-3.46643	-10.2943	-0.80945	-10.2943	-1.8532	-0.738612	-3.14093	-3.54345	-3.60723	-10.2943	-1.5662	-10.2943	-10.2943	1.86832	-3.08252	-2.03447	-10.2943	-10.2943	-10.2943	-10.2943	-1.62691	-10.2943	-10.2943	-10.2943	-10.2943	-10.2943	-1.76657	-3.99729	0.899682	-10.2943	-10.2943	-3.64529	-10.2943	-10.2943	-10.2943	-10.2943	-10.2943	-2.53837	2.71609	-2.93283	1.28562
ENSG00000058453	A0A087WU09	CROCC	2.64714	1.87472	2.17549	2.20072	1.8969	2.35247	2.51928	1.75914	2.2626	3.09595	2.21868	1.55712	2.37987	2.96387	1.94888	2.07347	1.24463	1.0387	1.9458	2.09202	2.20726	2.47729	1.85882	2.09844	2.68325	2.15983	2.51628	1.24369	2.4092	1.92733	2.44334	1.766	2.74967	3.05444	2.14013	2.21012	2.67716	2.6306	1.76637	2.56041	1.94537	2.8916	1.92492	1.8854	2.15755	1.43119	2.31045	-1.21906	2.59716	1.99334	0.647993	1.66487	1.21433	1.79419	2.55805	2.2169	1.4372	2.51721	1.32962	0.878718	1.76543	2.47968	1.28981	1.9377	1.94635	2.05022	1.62125	1.90557	1.80497	0.966722	0.693805	1.70093	1.5343	2.46473	1.91874	0.658482	1.62674	1.21829	0.889587	2.23144	1.99908	1.7837	0.788285	1.33404	1.08088	0.959133	0.607554	1.54713	0.909726	1.67799	0.0672271	1.54795	0.938804	0.544193	1.31317	0.829596	0.179097	1.09607	1.00558	-3.40378	0.57824	-0.71456	1.98638	2.12216	1.44862	-0.805228	1.719
ENSG00000005469	Q9UKG9	CROT	0.196185	0.0982533	-0.130397	0.135801	0.0614727	0.263568	-0.0416021	-1.06573	-0.347874	0.118995	-0.11758	-0.349405	0.282683	0.125052	-1.19992	-0.0252173	-0.759432	-1.06871	-0.900925	-0.164505	-0.151709	0.151683	0.361948	0.255282	1.2869	0.907389	-0.606072	-1.02274	0.451722	0.0604866	0.52332	0.302538	0.127598	0.601543	1.27811	-0.589355	0.754434	1.15205	-0.827921	0.910758	-0.534704	0.210131	0.258888	0.240894	0.747376	-0.435508	0.485333	-3.02667	0.928089	0.122657	-1.39819	0.139033	-0.160149	-1.179	0.28541	0.59752	-0.63586	-0.179612	-3.31399	-1.15756	0.429002	-0.0306274	-1.05302	-0.202621	1.07486	-0.693765	-0.11216	0.605179	0.385495	-1.57967	-0.66004	-0.320966	0.746228	0.481335	-0.424085	-0.870201	-0.433794	-0.39278	-1.35147	-0.327137	-0.835989	-1.25655	-2.51361	-0.417191	-2.81986	-1.33218	-3.01525	0.79558	-3.00852	-0.658082	-2.66177	-0.134991	-2.57125	-1.49597	-0.973837	-0.751601	-2.81261	-0.462513	-1.81511	-3.30577	-1.31939	-3.90488	-0.0266942	-1.23193	1.13513	-2.74207	-0.176695
ENSG00000132693	P02741	CRP	-10.3776	-2.25486	-10.3776	-3.07392	-10.3776	-10.3776	-10.3776	-10.3776	-10.3776	-10.3776	-10.3776	-3.49207	-10.3776	-10.3776	-10.3776	-10.3776	-10.3776	-10.3776	-10.3776	-3.79894	-1.65107	-10.3776	-10.3776	-3.47232	-10.3776	-10.3776	-1.50023	-4.39598	-10.3776	-1.74669	-2.45137	-2.51581	-10.3776	-10.3776	-10.3776	-10.3776	-10.3776	-10.3776	-10.3776	-10.3776	-10.3776	-10.3776	-10.3776	-10.3776	-10.3776	-10.3776	-3.32825	-10.3776	-3.24857	-3.419	-10.3776	-10.3776	-3.69939	-10.3776	-0.992677	-3.40806	-10.3776	-3.03604	-10.3776	-3.83787	-10.3776	-3.41483	-4.25161	-10.3776	-3.25374	-10.3776	-10.3776	-3.24961	-10.3776	-10.3776	-10.3776	-10.3776	-10.3776	-10.3776	-10.3776	-2.36767	-10.3776	-1.66979	-10.3776	0.300198	-10.3776	-10.3776	-10.3776	-3.85185	-10.3776	-3.47553	-10.3776	-10.3776	-10.3776	-10.3776	-10.3776	-10.3776	-2.84593	-10.3776	-0.989397	-10.3776	-10.3776	-10.3776	-10.3776	-10.3776	-10.3776	-10.3776	-10.3776	-10.3776	0.955138	-4.00735	-0.79623
ENSG00000214960	A4D126	CRPPA	-2.40026	-0.491153	-0.34271	-0.774926	-0.923702	-0.980372	-1.52945	-0.955025	-0.389974	-0.762945	-0.533111	-0.450038	-1.13247	-1.51548	-0.587771	-0.273691	-1.25291	-1.16939	-1.32989	-0.705296	-0.34647	-0.341831	-5.05584	-1.80789	-0.198826	-2.57529	-1.4709	-0.510542	-0.61399	-1.65891	-1.1032	-2.84424	-0.0578794	0.0505795	-0.822003	-0.93091	-0.944267	-3.04482	-1.67165	0.279748	-3.04396	-0.948271	-1.93969	-3.22707	-2.32063	-0.639614	-1.17768	-2.78445	-3.31713	-3.48843	-3.61113	-2.64133	-1.65864	-2.25686	-1.22562	-2.74201	-3.71052	1.14146	-1.15665	-3.17503	-1.14658	-1.26488	-1.67002	-0.614541	-2.10191	-4.11747	-2.62198	-1.90529	-2.53934	-5.49183	-2.58517	-1.46947	-3.8759	-1.03816	-3.02644	-1.35606	-1.83883	-1.58187	-0.215699	-0.498828	-1.17754	-1.30879	-12.0242	-2.05335	0.0322155	-1.54829	-1.55198	-0.571248	-5.65794	-0.999637	0.386475	-0.476546	-0.252036	-0.35289	0.362087	-1.35604	-0.954949	-0.482261	-0.435272	-0.776604	-0.824928	0.139605	-1.32203	-1.18671	0.308227	-1.50062	-1.18093
ENSG00000095713	Q9NQ79	CRTAC1	-11.1958	-3.6555	-11.1958	-2.89675	-4.08551	-11.1958	-4.49549	-11.1958	-11.1958	-11.1958	-3.94367	-4.31032	-4.53842	-4.37571	-4.69806	-11.1958	-11.1958	-11.1958	-11.1958	-11.1958	-11.1958	-11.1958	-3.23324	-11.1958	-1.61689	-11.1958	-3.05341	-11.1958	-11.1958	-11.1958	-11.1958	-11.1958	-11.1958	-11.1958	-11.1958	-3.55538	-11.1958	-11.1958	-11.1958	-2.47371	-11.1958	-11.1958	-3.10733	-11.1958	-11.1958	-3.26529	-11.1958	-11.1958	-1.75317	-11.1958	-11.1958	-11.1958	-11.1958	-11.1958	-3.39159	-11.1958	-1.30021	-1.5395	-11.1958	-11.1958	-11.1958	-2.65585	-11.1958	-1.29976	-3.07718	-4.2831	-11.1958	-2.48979	-1.71097	-11.1958	-11.1958	-11.1958	-11.1958	-11.1958	-11.1958	-3.18593	-11.1958	-11.1958	-11.1958	0.744461	-3.98405	-2.93599	-11.1958	-11.1958	-11.1958	-3.29983	-2.94228	-11.1958	-11.1958	-11.1958	-11.1958	-11.1958	-2.66809	-4.89881	-2.22198	-11.1958	-11.1958	-11.1958	-11.1958	-5.38237	-11.1958	-11.1958	-11.1958	-11.1958	1.39959	-3.25232	-3.9289
ENSG00000109943	O95727	CRTAM	1.12566	-0.667507	1.05124	0.900912	0.773423	1.12595	1.07038	0.167427	0.705927	1.01531	0.456928	0.409465	0.811373	1.90383	0.503315	1.00856	-0.184857	-1.46057	-0.185071	-0.314969	0.396818	1.048	1.38023	0.965237	1.03905	1.39779	0.290245	-0.0720051	1.4924	1.42617	1.59363	0.770135	1.4181	2.06967	2.0188	0.371064	1.50268	0.9455	1.18997	1.47699	-0.637752	0.755081	1.42644	0.467579	0.616484	-2.2728	0.500559	-3.12678	1.42009	-1.03039	-0.960866	1.10933	-1.12053	0.349229	1.01185	-0.826932	0.397899	0.794681	-1.41986	-1.67465	0.861496	-0.249265	0.873862	-0.11328	1.18546	0.202552	0.784157	1.08655	-2.0371	-1.94456	-1.93122	-1.23063	-0.472061	0.411119	0.346755	-1.55724	0.0266336	-0.495887	-0.940135	-1.42917	-0.335353	0.469384	-0.240327	0.247902	-3.50232	-0.894879	-3.11538	2.5454	-2.43324	-0.898437	-1.35111	-1.82123	-1.93744	-1.04666	0.185371	-1.43877	-1.43175	-1.82693	-2.65216	-10.7863	0.228603	-4.58044	-0.498903	-1.44989	1.68358	-0.525585	0.0569462
ENSG00000170275	O75718	CRTAP	2.91221	2.09519	2.43064	2.76209	2.58994	2.64338	3.14261	1.58023	2.30532	2.41252	2.58405	2.07634	2.42805	2.86739	2.33191	2.39517	2.53512	1.65115	2.80278	2.56738	2.63564	3.01197	3.1868	2.65371	3.28099	2.86058	2.55105	1.84879	2.70703	3.11234	3.18546	3.1164	2.98012	3.02531	3.5385	2.56777	3.39988	3.15208	2.96499	3.13243	2.68774	2.99096	2.6738	2.41878	3.49889	2.5359	3.23688	1.81874	2.61616	2.50244	1.03609	2.86867	2.96782	2.2002	2.95472	3.12888	2.53322	1.92326	1.16144	1.73626	3.4869	2.05079	2.70614	2.23479	2.94025	1.58536	3.08899	3.16764	1.81932	1.6261	3.36785	2.06847	2.28133	2.78745	2.33799	2.21641	2.8047	2.30418	2.3377	1.41513	2.23176	2.4121	2.25835	1.78391	1.81599	1.50809	-0.690612	2.77366	1.63122	1.8976	0.532937	2.3549	1.44749	1.38797	1.78403	2.52708	1.19017	2.23212	1.80933	-1.19227	2.5691	0.343382	2.73103	2.56424	2.51511	1.30902	1.83424
ENSG00000105662	Q6UUV9	CRTC1	1.87032	1.66037	1.97739	2.51565	2.08275	2.10763	2.30745	1.00866	2.16737	2.33482	1.83072	1.67222	1.99191	2.9442	1.84627	2.00952	1.70985	1.38767	2.05016	1.79751	2.03199	2.73746	2.62282	2.70358	2.26818	2.46321	2.28636	1.08643	2.50716	2.02518	2.50829	2.41661	2.32749	2.77794	2.00674	1.77926	2.42021	2.92859	1.97469	2.54431	2.15039	2.54399	2.07622	1.67146	2.00261	1.40168	2.61299	0.573156	2.18063	2.16378	1.08337	2.1	1.93182	1.44019	2.17009	2.46352	2.20838	2.54946	1.19751	1.46583	2.17714	2.18517	1.41409	1.75327	2.63308	1.97228	2.29933	1.99517	2.18389	1.77614	1.62769	1.9918	1.84675	1.83736	2.17859	1.82993	1.73779	2.15219	1.80709	1.04618	1.5898	2.2582	1.64357	0.802679	0.599865	0.872935	-0.217299	2.1003	0.854352	1.43107	0.0994012	0.897003	0.527054	0.893166	1.38915	1.33506	0.465796	1.09716	0.734893	-1.79329	1.38801	-0.0734801	2.57337	1.95745	1.48727	0.0440485	1.37614
ENSG00000160741	Q53ET0	CRTC2	3.86926	3.92404	3.90587	4.18607	4.00957	3.93303	4.0962	3.55792	4.09018	4.07354	4.22768	3.92049	3.91535	4.2637	3.64588	3.96933	4.01762	3.55244	4.26178	3.82369	4.1329	4.41139	4.40612	4.23966	4.40734	4.38716	4.25165	3.33524	4.39107	4.63649	4.4115	4.30132	4.07203	4.35074	4.33416	3.71287	4.51434	4.67283	3.89566	4.33625	4.25767	4.52947	4.16284	3.89175	4.28641	4.08444	4.45182	3.30323	4.08892	4.71035	4.21903	4.02623	3.92021	3.79723	4.29246	4.52629	3.93926	4.52668	4.30795	3.77217	3.93179	4.17037	3.86002	3.82185	4.48634	4.33936	4.30293	4.24235	4.46099	4.43925	4.48105	4.17132	4.20443	3.98546	4.04965	4.40678	3.87584	4.83054	4.02766	3.49298	3.79304	4.32558	4.4484	3.59422	3.43889	3.77891	3.98733	4.10853	4.17077	3.68919	3.0274	3.44312	3.57107	3.6136	3.90118	3.9671	2.99084	3.21594	3.81236	2.16058	3.87442	2.76113	4.60587	4.01753	4.14822	3.23119	4.02666
ENSG00000140577	Q6UUV7	CRTC3	2.13443	1.95981	2.21372	2.74793	2.38572	2.33271	2.57131	1.53806	2.60698	2.81022	2.37772	2.03747	2.48892	3.08785	2.04209	2.2614	1.99373	1.59044	2.22278	2.13692	2.25244	2.91009	3.04698	2.88924	3.26329	2.64901	2.6726	1.17386	2.84608	2.41062	3.01045	2.60471	2.86765	3.07051	2.58526	2.24948	2.99877	3.34735	2.33994	3.19323	2.57668	2.88978	3.17943	2.2497	2.6518	2.25232	3.44624	0.76976	2.9573	2.51602	0.607349	2.31093	2.31366	1.5541	2.13575	2.75998	2.15622	2.56445	1.74595	1.72255	2.53471	2.58	1.83887	2.08005	2.89306	1.97566	2.57578	2.97065	2.48861	1.35178	2.39914	2.18961	2.63624	2.50947	2.79326	2.01007	2.05755	2.49769	1.89106	0.411473	1.52975	2.90474	2.03738	1.25534	1.22807	1.68083	0.970857	2.33536	1.59151	2.15947	0.45184	1.69463	1.40878	0.92825	1.45484	1.65927	0.563716	1.7459	1.51731	-0.341365	2.32308	-0.240128	2.52908	2.39061	1.82337	0.0106903	1.91539
ENSG00000105392	O43186	CRX	-5.48102	-4.40925	-4.39015	-11.9496	-11.9496	-11.9496	-11.9496	-11.9496	-11.9496	-11.9496	-11.9496	-2.48933	-4.29935	-11.9496	-11.9496	-11.9496	-11.9496	-11.9496	-5.24228	-4.37853	-11.9496	-3.43363	-4.98123	-11.9496	-11.9496	-4.08152	-3.80716	-5.968	-11.9496	-4.89641	-11.9496	-11.9496	-11.9496	-11.9496	-11.9496	-11.9496	-11.9496	-11.9496	-11.9496	-2.81328	-11.9496	-4.25964	-4.8558	-2.56857	-11.9496	-11.9496	-4.90027	-5.28292	-4.82059	-11.9496	-5.11304	-11.9496	-3.28201	-11.9496	-4.14535	-3.40281	-2.41611	-2.29326	-5.15719	-5.40989	-11.9496	-11.9496	-4.83399	-1.05427	-3.83094	-11.9496	-4.12807	-11.9496	-4.77863	-11.9496	-11.9496	-4.9693	-3.80128	-11.9496	-3.68691	-2.94249	-11.9496	-11.9496	-11.9496	0.72752	-3.74268	-2.69211	-5.09249	-11.9496	-11.9496	-11.9496	-4.27864	-11.9496	-11.9496	-11.9496	-11.9496	-11.9496	-5.41017	-4.07989	-1.10335	-11.9496	-11.9496	-11.9496	-11.9496	-11.9496	-11.9496	-11.9496	-11.9496	-11.9496	1.45308	-4.58811	-1.10631
ENSG00000008405	Q16526	CRY1	0.446442	-0.129069	0.460295	0.395671	0.603082	0.671338	0.934321	-0.582898	-0.0278895	0.795428	0.580847	0.121346	0.428717	1.42289	0.682375	0.658577	-0.0180543	-0.266988	0.742087	0.715199	0.40924	0.680247	0.922945	1.06952	0.571283	1.34538	0.627486	-1.04659	1.17981	0.0910673	1.04686	0.358837	0.90503	1.04058	1.20423	0.833834	0.987698	1.37871	0.147838	1.01242	-0.336254	1.04275	1.04932	0.175233	0.972842	-1.45877	1.03254	-0.965795	0.366685	0.0988056	-1.07436	0.567586	-0.184	-0.0334823	0.261558	0.609285	-0.0749764	0.0188577	-0.282797	-0.0526603	1.10546	0.199205	0.153935	-0.0338908	1.40711	0.479922	0.278907	0.903198	-0.457528	-0.545313	0.730713	-0.344818	0.244431	0.75908	0.639214	-0.642642	-0.173958	-0.0631199	0.174135	-0.0291701	0.0195076	-0.450784	-0.0034866	-0.610894	-0.00508107	-0.11566	0.279634	0.58273	-1.44976	0.502104	-0.465415	0.452426	-0.93392	-0.427366	0.139345	-0.3606	-0.460445	0.354671	-0.406971	-1.59569	-0.343792	-1.71152	-0.249788	0.875871	0.304072	-0.59828	0.0108897
ENSG00000121671	Q49AN0	CRY2	2.12563	1.80039	1.87474	2.11569	2.04338	2.02046	2.13863	0.99854	2.1024	2.01172	2.10167	1.66872	1.90146	2.51566	1.70193	1.79553	1.5085	0.987597	1.71686	1.61979	1.83266	2.24999	2.59441	2.2251	2.63333	2.07236	2.06907	0.936983	2.35474	2.07672	2.57947	2.06602	2.18937	2.40637	2.65189	1.51691	2.86162	2.30845	2.07129	2.12345	1.92093	2.15157	2.36032	1.58936	2.53573	1.65359	2.98774	0.326044	2.7417	1.98137	0.606405	2.18908	1.44646	1.00202	2.12072	2.48251	2.07393	2.04788	1.08421	1.45591	1.58487	1.69365	1.41001	1.19682	2.39058	1.60221	2.31598	2.34744	2.04458	0.977251	1.71102	2.189	2.13292	1.71573	1.80333	1.24059	1.74811	1.82085	1.40642	1.91058	1.1918	1.77973	1.05516	1.42992	0.875765	0.957143	0.250048	1.74416	0.597768	1.1354	-0.477973	1.1857	0.569399	0.787492	0.846588	1.13652	0.353592	1.23557	0.475999	-1.00133	0.705708	-0.420057	1.80038	1.70449	1.91815	0.693686	1.63362
ENSG00000160202	P02489	CRYAA	-10.2315	-2.69119	-10.2315	-10.2315	-10.2315	-2.7041	-10.2315	-3.84609	-10.2315	-3.41741	-10.2315	-3.34602	-10.2315	-10.2315	-3.73375	-10.2315	-10.2315	-10.2315	-10.2315	-10.2315	-10.2315	-10.2315	-10.2315	-10.2315	-10.2315	-10.2315	-2.67151	-10.2315	-10.2315	-2.18379	-10.2315	-10.2315	-10.2315	-10.2315	-10.2315	-10.2315	-10.2315	-10.2315	-10.2315	-10.2315	-10.2315	-3.5346	-10.2315	-10.2315	-10.2315	-3.29508	-10.2315	-10.2315	-10.2315	-10.2315	-10.2315	-10.2315	-10.2315	-2.04584	-10.2315	-2.26778	-10.2315	-0.896674	-3.43913	-10.2315	-10.2315	-10.2315	-10.2315	-10.2315	-3.10769	-1.3278	-1.82717	-10.2315	-10.2315	-10.2315	-10.2315	-10.2315	-10.2315	-10.2315	-2.55146	-10.2315	-10.2315	-10.2315	-10.2315	-0.874361	-2.43802	-1.38829	-10.2315	-10.2315	-10.2315	-10.2315	-10.2315	-10.2315	-10.2315	-10.2315	-10.2315	-10.2315	-10.2315	-10.2315	-1.8412	-10.2315	-10.2315	-3.58251	-10.2315	-10.2315	-10.2315	-10.2315	-3.51641	-10.2315	0.779399	-10.2315	-10.2315
ENSG00000276076	A0A140G945	CRYAA2	-10.098	-2.55764	-10.098	-10.098	-10.098	-2.57055	-10.098	-3.71255	-10.098	-3.28386	-10.098	-3.21247	-10.098	-10.098	-3.60021	-10.098	-10.098	-10.098	-10.098	-10.098	-10.098	-10.098	-10.098	-10.098	-10.098	-10.098	-10.098	-10.098	-10.098	-10.098	-10.098	-10.098	-10.098	-10.098	-10.098	-10.098	-10.098	-10.098	-10.098	-10.098	-10.098	-3.40105	-10.098	-10.098	-10.098	-3.16153	-10.098	-10.098	-10.098	-10.098	-10.098	-10.098	-10.098	-1.91229	-10.098	-2.13423	-10.098	-0.441645	-3.30558	-10.098	-10.098	-10.098	-10.098	-10.098	-10.098	-2.19124	-2.27646	-10.098	-10.098	-10.098	-10.098	-10.098	-10.098	-10.098	-10.098	-10.098	-10.098	-10.098	-10.098	-0.740813	-2.30448	-1.25474	-10.098	-10.098	-10.098	-10.098	-10.098	-10.098	-10.098	-10.098	-10.098	-10.098	-10.098	-10.098	-1.70765	-10.098	-10.098	-3.44896	-10.098	-10.098	-10.098	-10.098	-3.38287	-10.098	0.912946	-10.098	-10.098
ENSG00000109846	P02511	CRYAB	-3.50761	-2.8453	-10.968	-2.66894	-10.968	-10.968	-10.968	-3.59124	-10.968	-10.968	-10.968	-2.5057	-4.31061	-10.968	-10.968	-10.968	-10.968	-10.968	-2.68497	-10.968	-4.23133	-10.968	-10.968	-10.968	-10.968	-10.968	-2.82559	-10.968	-10.968	-2.92028	-2.04478	-4.10006	-10.968	-2.30504	-10.968	-10.968	-10.968	-10.968	-1.87695	-3.82403	-10.968	-10.968	-2.29632	-10.968	-10.968	-2.04043	-10.968	-4.30134	-10.968	-4.00945	-10.968	-10.968	-10.968	-10.968	-10.968	-10.968	-4.23025	-2.63093	-3.18214	-10.968	-10.968	-2.42804	-3.85241	-10.968	-10.968	-10.968	-10.968	-1.8478	-10.968	-10.968	-10.968	-10.968	-2.81971	-10.968	-3.28795	-10.968	-10.968	-10.968	-10.968	0.84678	-10.968	-10.968	-10.968	-10.968	-10.968	-4.06597	-3.29707	-10.968	-10.968	-10.968	-10.968	-10.968	-2.11913	-4.67099	-1.99416	-10.968	-10.968	-10.968	-10.968	-10.968	-10.968	-10.968	-10.968	-10.968	1.84976	-2.61093	-1.70813
ENSG00000108255	P05813	CRYBA1	-1.5736	-9.03401	-9.03401	-2.72125	-9.03401	-9.03401	-9.03401	-9.03401	-9.03401	-9.03401	-9.03401	-0.571692	-2.3766	-2.21388	-9.03401	-9.03401	-9.03401	-9.03401	-9.03401	-9.03401	-9.03401	-9.03401	-9.03401	-9.03401	-9.03401	-9.03401	-9.03401	-9.03401	-9.03401	-0.986267	-9.03401	-9.03401	-9.03401	-9.03401	-9.03401	-9.03401	-9.03401	-1.05177	-9.03401	-1.89003	-9.03401	-9.03401	-1.94022	-9.03401	-9.03401	-9.03401	-9.03401	-9.03401	-9.03401	-9.03401	-9.03401	-0.870645	-9.03401	-9.03401	-9.03401	-9.03401	-9.03401	-9.03401	-9.03401	-9.03401	-9.03401	-9.03401	-9.03401	-9.03401	-1.91017	-9.03401	-9.03401	-9.03401	-9.03401	-9.03401	-9.03401	-9.03401	-9.03401	-9.03401	-0.771324	-9.03401	-9.03401	-9.03401	-9.03401	2.32151	-2.81252	-9.03401	-9.03401	-9.03401	-9.03401	-9.03401	-9.03401	-9.03401	-9.03401	-9.03401	-9.03401	-9.03401	-9.03401	-9.03401	-0.643676	-9.03401	-9.03401	-9.03401	-2.47456	-9.03401	-9.03401	-9.03401	-9.03401	-9.03401	0.977618	-9.03401	-0.771767
ENSG00000163499	P53672	CRYBA2	-3.43825	-9.90683	-9.90683	-9.90683	-9.90683	-9.90683	-9.90683	-9.90683	-9.90683	-9.90683	-9.90683	-9.90683	-9.90683	-3.0867	-1.83477	-9.90683	-9.90683	-3.73311	-9.90683	-9.90683	-9.90683	-9.90683	-9.90683	-9.90683	-1.326	-9.90683	-9.90683	-9.90683	-9.90683	-9.90683	-9.90683	-9.90683	-9.90683	-9.90683	-9.90683	-9.90683	-9.90683	-9.90683	-3.12714	-9.90683	-9.90683	-3.2099	-9.90683	-9.90683	-9.90683	-9.90683	-9.90683	-9.90683	-9.90683	-9.90683	-9.90683	-9.90683	-9.90683	-9.90683	-9.90683	-9.90683	-9.90683	-0.986263	-9.90683	-9.90683	-9.90683	-9.90683	-9.90683	-1.81432	-9.90683	-9.90683	-9.90683	-9.90683	-9.90683	-9.90683	-9.90683	-9.90683	-9.90683	-9.90683	-9.90683	-9.90683	-9.90683	-9.90683	-2.37629	0.770951	-9.90683	-9.90683	-9.90683	-9.90683	-9.90683	-3.00477	-9.90683	-9.90683	-9.90683	-9.90683	-9.90683	-9.90683	-9.90683	-9.90683	-1.51649	-9.90683	-9.90683	-9.90683	-9.90683	-9.90683	-9.90683	-9.90683	-9.90683	-9.90683	1.42589	-3.5366	-9.90683
ENSG00000196431	P53673	CRYBA4	-1.60417	-2.5165	-9.06457	-2.75181	-1.95424	-9.06457	-9.06457	-9.06457	-9.06457	-9.06457	-9.06457	-9.06457	-9.06457	-9.06457	-9.06457	-9.06457	-9.06457	-2.89085	-9.06457	-9.06457	-9.06457	-9.06457	-9.06457	-9.06457	-9.06457	-9.06457	-1.50455	-9.06457	-9.06457	-9.06457	-9.06457	-9.06457	-9.06457	-1.97945	-9.06457	-9.06457	-9.06457	-9.06457	-9.06457	-9.06457	-9.06457	-2.36765	-9.06457	-9.06457	-9.06457	-9.06457	-1.0207	-9.06457	-0.940732	-9.06457	-9.06457	-9.06457	-0.810841	-9.06457	-9.06457	-9.06457	-0.750884	-0.727484	-9.06457	-9.06457	-9.06457	-2.10182	-9.06457	-9.06457	-1.94074	-2.15183	-9.06457	-9.06457	-1.8936	-1.54001	-9.06457	-9.06457	-9.06457	-9.06457	-9.06457	-9.06457	-1.33306	-9.06457	-9.06457	0.876826	-9.06457	-9.06457	-1.2137	-9.06457	-9.06457	-0.585622	-9.06457	-0.829721	-9.06457	-9.06457	-9.06457	-9.06457	-1.53292	-1.77675	-0.674239	-9.06457	-9.06457	-9.06457	-9.06457	-9.06457	-9.06457	-9.06457	-2.34946	-9.06457	1.94636	-9.06457	-1.79764
ENSG00000100122	P53674	CRYBB1	-2.04652	-2.95885	-9.50693	-1.62135	-9.50693	-9.50693	-2.80658	-9.50693	-9.50693	-2.6928	-9.50693	-2.62141	-9.50693	-9.50693	-9.50693	-1.75014	-9.50693	-3.3332	-2.7996	-9.50693	-1.77701	-9.50693	-9.50693	-9.50693	-9.50693	-1.05594	-9.50693	-9.50693	-9.50693	0.122143	0.414832	-9.50693	-2.81236	-9.50693	-9.50693	-9.50693	-9.50693	-2.51899	-9.50693	-2.36294	-9.50693	-2.81	-9.50693	-9.50693	-9.50693	-9.50693	-9.50693	-2.84025	-1.38308	-0.97114	-9.50693	-9.50693	-9.50693	-9.50693	1.29167	-0.960141	-9.50693	0.412151	-2.71452	-9.50693	-9.50693	-2.54417	-3.38095	-9.50693	-0.390866	-2.59418	-2.67903	-0.386708	-2.33595	-2.97454	-1.06581	-0.949304	-2.35353	-9.50693	-1.24424	-3.07083	-9.50693	-9.50693	-9.50693	0.849146	-0.494745	-9.50693	-1.65605	-9.50693	-9.50693	-9.50693	-9.50693	-9.50693	-9.50693	-9.50693	-9.50693	-3.11241	-2.96749	-9.50693	-1.11659	-2.73329	-9.50693	-9.50693	-9.50693	-2.70634	-9.50693	-9.50693	-9.50693	-2.74432	2.67354	-1.14983	-2.23999
ENSG00000244752	P43320	CRYBB2	-1.14954	-1.06946	-0.63656	-0.30966	-2.08185	-0.347515	-1.49879	-2.80674	-0.968598	-9.19218	-9.19218	-0.315845	-0.959362	-1.37845	-1.12012	-9.19218	-2.57683	-0.712606	-2.48486	-1.62111	-1.46226	0.0591724	-0.232479	-9.19218	-1.60758	-9.19218	-2.62453	-9.19218	-0.717027	-9.19218	-9.19218	-1.33041	-1.50459	-9.19218	-1.10076	-2.54451	-2.10227	-0.21279	-0.10111	-2.04819	-1.20907	-0.919589	0.699891	0.188845	-1.48342	-9.19218	0.433004	-9.19218	-1.06834	0.34166	-2.35562	-2.60375	-2.51399	-9.19218	-9.19218	-1.22843	-0.464585	-1.85063	-2.39977	0.14153	-9.19218	-0.652194	-9.19218	-0.516472	-9.19218	-0.702479	-1.37065	-0.486136	-9.19218	-2.6598	-9.19218	-0.220478	-0.460599	-0.130137	-0.515629	-1.76444	0.9932	-9.19218	-9.19218	0.749221	-9.19218	-0.348938	-9.19218	-9.19218	-1.90816	-9.19218	-9.19218	-2.53274	-2.82591	-2.61257	-9.19218	-0.810589	-9.19218	-9.19218	-0.801844	-9.19218	-9.19218	-9.19218	-9.19218	-3.37871	-9.19218	-2.98628	0.318474	-9.19218	1.81875	-2.82195	-9.19218
ENSG00000100053	P26998	CRYBB3	-2.69233	-9.1609	-9.1609	-9.1609	-9.1609	-9.1609	-2.46056	-9.1609	-9.1609	-0.356427	-9.1609	-2.27539	-2.50349	-9.1609	-9.1609	-9.1609	-9.1609	-9.1609	-9.1609	-9.1609	-2.42421	-2.22204	-9.1609	-9.1609	-1.57631	-2.28666	-9.1609	-3.1793	-9.1609	-2.10772	1.21988	-9.1609	-9.1609	-2.07578	-0.0721331	-0.202863	0.505113	-9.1609	-9.1609	-0.0245888	0.140703	-0.888314	0.509027	-2.35406	-0.455594	-9.1609	-1.11703	-2.49423	-2.0319	-9.1609	-0.74782	-2.57247	-2.48271	-1.97026	-9.1609	-9.1609	-9.1609	-9.1609	-9.1609	-9.1609	-2.35852	-2.19815	-3.03493	-2.06312	-9.1609	-9.1609	-1.33938	-1.0381	-1.98993	-9.1609	-9.1609	-9.1609	-2.00751	-9.1609	-2.47382	-0.416273	-9.1609	-9.1609	-9.1609	-9.1609	-9.1609	-9.1609	-9.1609	-2.63517	-9.1609	-2.25885	-9.1609	-2.50147	-9.1609	-2.58129	-9.1609	-9.1609	-9.1609	-9.1609	-0.770569	-9.1609	-9.1609	-9.1609	-9.1609	-9.1609	-1.59844	-2.955	-9.1609	-9.1609	1.43522	-9.1609	-9.1609
ENSG00000112297	Q96QW7	CRYBG1	3.19634	2.97577	3.09319	3.34723	3.41345	3.04001	3.49931	2.75311	3.06454	3.17591	3.31477	2.93249	2.95937	3.56746	2.9495	2.79633	3.16722	2.72934	3.00977	3.05301	3.21505	3.60954	3.76394	3.58612	3.63304	3.51895	2.97559	2.15357	3.7162	3.9871	4.07491	3.63154	3.48771	3.70564	3.87971	3.02596	3.89026	4.27376	3.41498	3.9789	3.43047	3.61723	4.21649	3.77843	3.51091	4.52056	4.55173	2.57608	4.21618	4.33323	2.94639	3.07961	3.86779	2.5606	3.27042	4.21768	3.96407	2.6731	3.84982	3.15313	3.583	4.05494	3.20898	3.24035	4.12999	4.02012	4.14357	4.44337	4.11794	3.94495	3.72318	3.96185	4.27497	3.48958	3.85466	4.12473	3.52799	4.05011	3.12311	3.47127	2.50749	3.98918	3.95467	4.05717	2.34685	3.75743	2.82607	3.74733	4.10982	2.93912	1.6044	3.53644	1.88022	2.91193	2.81928	3.23303	2.36179	2.72896	2.94706	1.94982	3.38109	1.92839	4.18845	2.91747	3.79993	2.23308	3.38004
ENSG00000176092	Q8N1P7	CRYBG2	-0.823698	-1.92699	-3.77855	-3.30031	-2.23384	-2.59121	-3.2305	-5.53497	-2.47719	-1.79594	-2.3539	-1.13944	-2.95254	-5.10028	-3.43465	-3.16696	-5.30506	-3.76175	-2.63967	-3.35314	-2.388	-1.82211	-3.37478	-0.939053	-3.33957	-1.73535	-3.77797	-5.9388	-3.03123	-2.29134	-1.82889	-2.74043	-1.33201	-1.67484	-0.331319	-3.6974	-2.51707	-2.61966	-2.34467	-1.20084	-1.77182	-1.32963	-2.02834	-5.11357	-2.89386	-2.18673	-2.87927	-3.26442	-0.894163	-4.96183	-2.50944	-2.53753	-1.79565	-3.41378	-2.5355	-1.79124	-2.87157	-1.00208	-2.81652	-2.80872	-2.80647	-2.16025	-1.64415	-0.925596	-3.21852	-0.931515	-2.51818	-2.21609	-1.75822	-3.07862	-3.47929	-2.14258	-1.19137	-1.2752	-1.66125	-4.49267	-4.18889	-3.79585	-2.39574	1.13517	-1.71715	-2.34146	-0.905177	-3.08532	-2.32189	-2.70611	-3.253	-2.10379	-1.86993	-3.35215	-3.89675	-2.54098	-5.38098	-2.83184	-0.363974	-2.83543	-3.78527	-2.961	-4.36862	-4.12631	-5.35033	-4.14263	-0.896467	-1.84788	0.790479	-5.55017	-1.4919
ENSG00000080200	Q68DQ2	CRYBG3	0.939189	0.610631	0.378899	1.20561	1.01098	1.154	1.61105	-0.565875	0.675	0.0289473	1.04059	0.61109	0.696649	1.03491	0.264913	0.503209	0.338411	0.649718	0.618156	0.875965	1.11576	1.11026	0.739943	0.0306788	0.667187	0.731622	0.925395	0.0487817	1.31725	0.825418	1.4433	1.31487	1.38732	0.85759	1.15196	0.101908	1.31775	1.31959	1.21648	1.58371	0.570027	0.985107	0.95291	1.07513	1.26875	0.889204	1.24395	-1.46349	0.208835	0.802579	-2.40698	1.21599	0.847257	0.363996	1.2289	1.57576	0.838145	0.243821	-1.22974	0.718576	1.0279	0.820865	0.195342	0.537247	0.636545	0.0382195	0.726285	1.37763	0.177101	-1.90711	0.942103	0.400014	0.735841	1.06017	1.02615	0.497405	1.01644	0.27993	-0.339732	1.31952	0.327812	1.29631	0.51971	0.526131	0.012626	-0.678702	-0.982712	0.64851	-0.635013	0.140059	-0.339101	1.00341	-1.04471	-0.607286	-0.476386	0.210461	-0.571124	0.37243	0.44158	-3.22009	1.45224	-1.87505	0.151395	1.11237	1.65284	-1.21581	0.113258
ENSG00000168582	P11844	CRYGA	-8.65132	-8.65132	-8.65132	-8.65132	-8.65132	-8.65132	-8.65132	-8.65132	-8.65132	-8.65132	-8.65132	-8.65132	-8.65132	-8.65132	-2.15354	-8.65132	-2.03597	-8.65132	-8.65132	-8.65132	-8.65132	-8.65132	-8.65132	-8.65132	-8.65132	-8.65132	-8.65132	-8.65132	-8.65132	-8.65132	-8.65132	-8.65132	-8.65132	-8.65132	-8.65132	-8.65132	-8.65132	-8.65132	-8.65132	-8.65132	-8.65132	-0.961356	-8.65132	-8.65132	-8.65132	-8.65132	-8.65132	-8.65132	-8.65132	-8.65132	-8.65132	-8.65132	-8.65132	-8.65132	-8.65132	-8.65132	-8.65132	-8.65132	-8.65132	-8.65132	-8.65132	-8.65132	-8.65132	-8.65132	-8.65132	-8.65132	-8.65132	-8.65132	-8.65132	-8.65132	-8.65132	-8.65132	-8.65132	-8.65132	-8.65132	-8.65132	-8.65132	-8.65132	-8.65132	-0.291946	-8.65132	-8.65132	-8.65132	-8.65132	-8.65132	-8.65132	-8.65132	-8.65132	-8.65132	-8.65132	-8.65132	-8.65132	-8.65132	-8.65132	0.322549	-8.65132	-8.65132	-8.65132	-8.65132	-8.65132	-8.65132	-8.65132	-8.65132	-8.65132	0.361711	-8.65132	-8.65132
ENSG00000182187	P07316	CRYGB	-2.25662	-0.602477	-8.7252	-2.41244	-8.7252	-8.7252	-8.7252	-8.7252	-2.07696	-8.7252	-8.7252	-8.7252	-8.7252	-8.7252	-2.22742	-8.7252	-8.7252	-8.7252	-8.7252	-8.7252	-8.7252	-8.7252	-8.7252	-8.7252	-8.7252	-8.7252	-8.7252	-8.7252	-8.7252	-8.7252	-8.7252	-8.7252	-8.7252	-8.7252	-8.7252	-8.7252	-8.7252	-8.7252	-0.952093	-8.7252	-8.7252	-8.7252	-8.7252	-8.7252	-8.7252	-8.7252	-8.7252	-8.7252	-8.7252	-8.7252	-8.7252	-8.7252	-8.7252	-8.7252	-8.7252	-8.7252	-8.7252	-8.7252	-8.7252	-8.7252	-8.7252	-8.7252	-8.7252	-8.7252	-8.7252	-8.7252	-8.7252	-8.7252	-8.7252	-8.7252	-8.7252	-8.7252	-8.7252	-8.7252	-8.7252	-8.7252	-8.7252	-8.7252	-1.19466	0.631974	-8.7252	-8.7252	-8.7252	-8.7252	-8.7252	-8.7252	-8.7252	-8.7252	-8.7252	-8.7252	-8.7252	-8.7252	-8.7252	-8.7252	-8.7252	-8.7252	-8.7252	-8.7252	-8.7252	-8.7252	-8.7252	-8.7252	-8.7252	-8.7252	0.287829	-8.7252	-8.7252
ENSG00000163254	P07315	CRYGC	-8.69793	-8.69793	-8.69793	-8.69793	-8.69793	-8.69793	-8.69793	-8.69793	-8.69793	-8.69793	-8.69793	-8.69793	-8.69793	-8.69793	-8.69793	-8.69793	-8.69793	-8.69793	-8.69793	-8.69793	-8.69793	-8.69793	-8.69793	-8.69793	-8.69793	-8.69793	-8.69793	-8.69793	-8.69793	-8.69793	-8.69793	-8.69793	-8.69793	-8.69793	-8.69793	-8.69793	-8.69793	-8.69793	-8.69793	-8.69793	-8.69793	-8.69793	-8.69793	-8.69793	-8.69793	-8.69793	-8.69793	-8.69793	-8.69793	-8.69793	-8.69793	-8.69793	-8.69793	-8.69793	-8.69793	-8.69793	-8.69793	-8.69793	-8.69793	-8.69793	-8.69793	-8.69793	-8.69793	-8.69793	-8.69793	-8.69793	-8.69793	-0.575125	-8.69793	-8.69793	-8.69793	-8.69793	-8.69793	-8.69793	-8.69793	-8.69793	-8.69793	-1.56822	-8.69793	-8.69793	-8.69793	-8.69793	-8.69793	-8.69793	-8.69793	-8.69793	-8.69793	-8.69793	-8.69793	-8.69793	-8.69793	-8.69793	-8.69793	-8.69793	-1.3033	-8.69793	-8.69793	-8.69793	-8.69793	-8.69793	-8.69793	-8.69793	-8.69793	-8.69793	1.89819	-8.69793	-8.69793
ENSG00000118231	P07320	CRYGD	-8.67481	-8.67481	-8.67481	-8.67481	-8.67481	-8.67481	-8.67481	-8.67481	-8.67481	-8.67481	-8.67481	-8.67481	-8.67481	-8.67481	-8.67481	-8.67481	-8.67481	-8.67481	-8.67481	-8.67481	-8.67481	-8.67481	-8.67481	-8.67481	-8.67481	-8.67481	-8.67481	-8.67481	-8.67481	-8.67481	-8.67481	-8.67481	-8.67481	-8.67481	-8.67481	-8.67481	-8.67481	-8.67481	-8.67481	-8.67481	-8.67481	-8.67481	-8.67481	-8.67481	-8.67481	-8.67481	-8.67481	-8.67481	-8.67481	-8.67481	-8.67481	-8.67481	-8.67481	-8.67481	-8.67481	-8.67481	-8.67481	-8.67481	-8.67481	-8.67481	-8.67481	-8.67481	-8.67481	-0.582304	-8.67481	-8.67481	-8.67481	-8.67481	-1.50384	-8.67481	-8.67481	-8.67481	-8.67481	-8.67481	-8.67481	-8.67481	-1.93653	-8.67481	-8.67481	0.682359	-2.45332	-8.67481	-8.67481	-8.67481	-8.67481	-8.67481	-8.67481	-8.67481	-8.67481	-8.67481	-8.67481	-8.67481	-2.13538	-8.67481	-8.67481	-8.67481	-8.67481	-8.67481	-8.67481	-8.67481	-8.67481	-8.67481	-8.67481	-8.67481	0.338214	-8.67481	0.170828
ENSG00000127377	Q8WXF5	CRYGN	-4.33971	-2.27182	-4.24121	-10.8083	-3.69795	-2.69849	-2.53225	-3.4315	-3.16725	-2.00381	-1.97748	-10.8083	-4.15087	-2.41173	-4.31051	-2.05484	-2.61782	-3.64459	-10.8083	-4.22965	-2.08177	-10.8083	-0.680269	0.0856511	0.228895	-2.3573	-2.25209	-2.84391	-3.91001	-1.76327	-1.30107	-3.94032	-10.8083	-0.273423	-3.29919	-2.17145	-1.40495	-0.371284	-4.0286	-1.08786	-1.82803	-4.11136	-2.71978	-10.8083	-1.2971	-3.87183	-1.44577	-10.8083	-0.518544	-2.85552	-10.8083	-1.64744	-10.8083	-10.8083	-10.8083	-10.8083	-10.8083	-0.667029	-4.01588	-3.27635	-4.00589	-1.27024	-2.377	-2.13258	-3.68445	-10.8083	-0.991549	-0.881824	-10.8083	-4.2759	-1.63186	-10.8083	-10.8083	-0.899446	-3.12821	-10.8083	-2.49407	-3.67857	-4.26997	0.547236	-3.59649	-10.8083	-3.95118	-10.8083	-10.8083	-2.91227	-10.8083	-2.57343	-10.8083	-10.8083	-4.35854	-10.8083	-10.8083	-10.8083	-0.835856	-3.04125	-4.24789	-10.8083	-10.8083	-10.8083	-10.8083	-10.8083	-10.8083	-10.8083	0.524434	-10.8083	-0.549568
ENSG00000213139	P22914	CRYGS	-1.20991	-1.61419	-1.33251	0.993124	0.43615	0.692271	0.122423	-2.51296	0.622068	0.0308736	-0.905303	-0.59701	0.0790956	-0.0784665	-0.288404	-0.135627	-1.06178	-3.30811	-0.192235	-1.09881	-0.28803	0.362927	-0.054521	0.22959	0.106196	-0.286749	0.329283	-2.50743	-0.125138	0.571158	0.908433	-0.155689	0.20964	1.06257	0.784826	-1.25122	0.855959	-0.493849	-1.702	-0.751385	-0.685427	0.533777	0.518988	-0.217299	0.400737	-0.545698	0.0270138	-3.80513	0.554436	0.645696	-10.4718	0.189909	-2.80068	-2.6995	0.134254	-0.926955	-0.28695	-0.815469	-1.10533	-2.93987	0.225357	-1.19641	-1.36402	-3.37402	0.34289	-0.984116	-1.65347	-1.35159	-1.72256	-0.783425	0.468388	-1.17875	-0.157529	-0.273736	-0.0972613	-1.05037	-2.1576	-0.351137	-0.777432	-10.4718	-1.68155	0.243615	-10.4718	-1.37422	-2.19243	-2.5758	-1.48318	-0.365973	-3.11431	-0.583906	-0.866887	-0.922698	-2.35779	-4.17478	-1.49794	-0.00995335	-1.60176	-0.25106	-1.92387	-10.4718	-2.32693	-3.27571	0.137325	-1.13536	-10.4718	-4.10158	-2.20956
ENSG00000165475	Q9Y2S2	CRYL1	1.16041	0.938304	1.72283	1.49361	1.05808	1.87617	1.76998	-0.132512	1.13256	1.25418	1.91118	0.372351	1.38968	1.79777	1.70827	1.33628	1.52549	0.112272	1.27964	1.10664	0.544037	1.91749	2.8303	1.85121	2.46788	1.21862	0.958079	0.742906	1.33904	1.82629	1.41896	1.10923	0.82331	1.99929	2.08717	1.65541	0.900061	1.64509	1.51309	2.09174	0.283885	1.90946	1.04143	0.380445	2.26647	1.0084	1.85892	0.239034	2.00955	1.35253	0.0236232	1.6867	0.333073	1.32331	2.5442	1.7785	0.808039	1.15332	0.526269	0.0234177	1.81157	1.20478	1.48649	1.10956	1.85998	1.15437	1.22077	2.20112	0.907704	0.263787	2.20852	0.637711	1.64186	1.23616	1.52924	1.34431	1.3527	0.940143	2.12978	0.438987	1.25535	2.17994	1.43076	0.179117	1.13106	0.848247	-3.82366	1.78756	0.654985	0.0637243	-1.2588	1.70877	0.192953	0.237159	0.884889	1.30351	0.131722	0.592989	0.566632	-1.71084	1.66816	-1.98957	0.723805	1.05541	2.59618	0.244166	1.00428
ENSG00000103316	Q14894	CRYM	-4.81737	-3.16323	-11.2859	-2.18147	-4.17562	-11.2859	-3.00992	-2.59246	-11.2859	-11.2859	-4.03378	-4.40043	-4.62854	-4.46582	-11.2859	-3.52916	-4.67061	-11.2859	-3.0029	-11.2859	-4.54925	-3.35298	-11.2859	-11.2859	-11.2859	-11.2859	-4.7183	-4.31581	-11.2859	-11.2859	-2.04137	-11.2859	-4.59138	-3.20615	-1.97517	-11.2859	-11.2859	-11.2859	-3.51285	-1.56553	-11.2859	-3.01336	-2.2001	-2.90276	-4.57031	-11.2859	-11.2859	-2.62996	-4.15694	-3.33319	-11.2859	-11.2859	-1.81253	-3.10026	-11.2859	-11.2859	-4.54818	-1.36687	-11.2859	-4.74624	-3.49004	-3.32899	-5.15998	-2.19609	-1.36365	-2.79625	-2.46762	-3.16314	-4.11498	-4.75357	-2.84483	-3.31138	-11.2859	-11.2859	-3.02326	-3.27604	-4.54767	-1.84257	-0.762261	0.391388	-3.49244	-1.707	-0.739937	-4.76021	-11.2859	-3.38994	-2.03476	-11.2859	-3.34642	-3.13146	-2.84864	-3.31796	-11.2859	-2.19738	-1.57627	-11.2859	-3.15082	-3.64413	-4.72649	-11.2859	-11.2859	-11.2859	-2.99505	-11.2859	1.81191	-3.34243	-0.327248
ENSG00000116791	Q08257	CRYZ	-0.189445	-0.693774	0.199503	-0.931695	-0.296627	1.1227	-0.250662	-1.56804	-0.51466	0.927954	0.600776	-0.201333	-0.505398	0.454954	-1.10691	-1.06096	-0.795654	-0.719096	-0.702817	1.02457	-0.0296291	0.659539	0.367433	-0.415783	-0.234484	-0.53447	0.243133	-0.978063	0.618625	-0.894428	0.167464	-0.292998	1.43338	-0.000216456	2.3233	0.851079	1.00434	0.667191	0.414153	0.781318	0.281135	0.286257	-0.225852	0.0411359	0.697361	-0.149988	0.595807	-2.74115	-0.0300012	-0.449477	-2.24878	-1.12217	0.43722	-1.75517	-0.791075	1.53829	0.414914	0.395324	-2.03066	-2.86911	-0.0836029	-0.123485	0.662565	-0.986935	0.845901	1.0888	0.173359	0.244499	-0.32865	-1.55693	0.0992174	0.327002	-0.253279	0.864131	0.0312943	-0.889347	-0.764629	-1.10668	-0.786043	-1.04107	-1.28691	0.180397	-0.551745	-1.71546	-1.12124	-0.336595	-2.40851	1.02958	-2.46055	-0.583957	-0.87555	0.439948	-0.872321	-1.03002	0.159296	-0.935282	-0.851142	-0.674244	-1.0446	-4.59655	-1.25608	-2.62265	1.00489	-0.187842	-0.386207	-2.23457	-0.816728
ENSG00000205758	O95825	CRYZL1	0.706631	0.583496	0.489062	0.840146	0.93922	1.43291	0.921705	-0.339781	0.997807	1.20001	1.2935	0.58023	0.758078	1.59508	0.637991	0.614607	0.192119	-0.139279	0.507346	1.24233	1.12188	1.57732	1.28517	1.27466	1.33838	0.955829	0.748683	-0.201822	1.49246	0.979492	1.82148	0.906431	1.50717	1.60443	1.89125	-0.405832	1.62485	1.58285	1.07673	1.81257	0.475792	1.3476	1.83106	0.777676	1.06587	1.08083	1.61466	-0.585882	0.932495	1.36275	0.256737	0.667342	0.162499	-0.19786	1.55908	1.26818	0.707976	0.383581	-0.00456913	-0.883974	1.86188	0.572382	0.397131	-0.513671	1.8341	1.19257	1.08838	1.69388	0.867851	-0.389072	1.53084	0.997663	0.764431	0.576832	1.0718	0.356642	0.190743	0.255248	-0.300638	0.531432	-0.299391	0.547071	0.495008	0.470737	-0.360972	-0.103386	-0.685423	1.0945	-0.287047	-0.341345	-0.133912	1.11164	-0.0771806	-0.191179	0.480039	0.624895	-0.36076	-0.271241	0.433275	-1.39784	0.561346	-0.94882	1.59037	0.984544	0.923601	-0.431089	-0.487746
ENSG00000062485	O75390	CS	2.96534	2.13118	2.63579	2.86761	2.60917	2.52961	2.83096	1.59899	2.59414	2.71017	2.97218	2.20305	2.71152	3.17141	2.5862	2.46639	2.33666	1.70084	2.6871	2.4782	2.68906	2.89859	2.84816	3.19662	3.03957	2.89876	2.7971	1.82025	3.04052	2.86119	3.37083	2.77028	3.01899	2.98918	3.11765	2.42715	3.07839	3.62472	3.06106	3.19175	2.90366	3.05552	2.88341	2.60038	3.12009	2.74972	3.14793	1.30766	2.9499	2.63637	1.83394	2.72285	2.61877	2.24922	3.43197	3.16534	2.51181	2.75495	2.01949	2.17931	3.02489	2.25462	2.30309	1.92462	3.15564	2.32307	3.16645	3.11673	2.41945	2.80235	3.67707	2.56742	2.37409	2.63466	2.73627	2.64085	2.50599	2.82899	2.66726	1.11716	1.98334	2.95132	2.05675	2.40137	1.56044	1.79891	1.11055	2.75969	1.76289	2.01106	0.342284	2.68954	2.18595	2.01468	2.01322	2.44984	2.18628	2.08918	1.99069	0.37188	2.76693	0.710964	3.71672	2.89873	2.63739	1.45724	2.29975
ENSG00000139631	Q9Y600	CSAD	2.30883	2.70405	2.6433	2.87569	3.14578	2.55004	2.69326	1.99646	2.7253	2.85488	2.90159	2.94973	2.3613	3.35073	2.60284	2.22647	2.8207	2.51685	3.05047	2.8373	2.91564	3.25263	2.60561	2.73208	2.43368	2.34965	2.64387	1.60748	3.72944	3.48382	2.44171	2.49417	2.84495	2.57352	3.05004	2.20911	2.90025	3.27646	1.51357	2.79267	2.84276	3.64958	2.75217	2.50242	2.09576	3.57339	3.15214	2.51779	3.34561	3.52277	2.4727	1.46484	2.58095	1.75667	2.4466	2.76079	3.24559	2.8429	3.58669	1.81765	2.59225	3.23153	2.24811	2.90819	3.08823	3.36553	3.48908	2.7252	3.74209	3.98439	2.78568	2.53398	3.85655	2.20228	2.81593	2.98984	2.18958	2.9313	2.64382	3.49785	2.39459	3.32402	3.45737	3.00903	2.09575	3.86063	3.29217	2.68331	3.78727	2.82505	0.456046	2.38413	1.53078	2.42868	1.95122	2.25947	1.95103	1.40053	2.72963	0.456849	2.32068	2.05164	3.57972	3.19665	3.61777	1.04173	3.31115
ENSG00000198930	Q6PB30	CSAG1	-9.49377	-9.49377	-9.49377	-9.49377	-9.49377	-9.49377	-2.79343	-2.11699	-9.49377	-2.67965	-2.24161	-2.60826	-9.49377	-9.49377	-9.49377	-9.49377	-2.87843	-9.49377	-9.49377	-9.49377	-9.49377	-9.49377	-9.49377	-9.49377	-9.49377	-9.49377	-1.93375	-9.49377	-2.5955	-9.49377	-9.49377	-9.49377	-9.49377	-9.49377	-9.49377	-9.49377	-9.49377	-9.49377	-9.49377	-9.49377	-9.49377	-9.49377	-2.39998	-2.68693	-2.77813	-9.49377	-9.49377	-9.49377	-9.49377	-9.49377	-9.49377	-9.49377	-2.81558	-9.49377	-1.68952	-9.49377	-9.49377	-2.15223	-2.70137	-9.49377	-9.49377	-9.49377	-9.49377	-9.49377	-9.49377	-9.49377	-9.49377	-9.49377	-9.49377	-9.49377	-9.49377	-9.49377	-9.49377	-9.49377	-9.49377	-9.49377	-9.49377	-9.49377	-9.49377	1.44689	-9.49377	-0.650533	-9.49377	-9.49377	-9.49377	-9.49377	-9.49377	-9.49377	-9.49377	-9.49377	-9.49377	-9.49377	-9.49377	-9.49377	-2.09915	-9.49377	-9.49377	-9.49377	-9.49377	-9.49377	-9.49377	-9.49377	-9.49377	-9.49377	1.10235	-9.49377	-2.22684
ENSG00000268902	A0A1W2PPV0	CSAG2	-9.08927	-2.54119	-9.08927	-9.08927	-9.08927	-9.08927	-9.08927	-2.70383	-9.08927	-9.08927	-9.08927	-9.08927	-9.08927	-9.08927	-9.08927	-2.32582	-9.08927	-9.08927	-9.08927	-9.08927	-9.08927	-0.573303	-9.08927	-9.08927	-9.08927	-1.22119	-9.08927	-3.10766	-9.08927	-9.08927	-9.08927	-9.08927	-2.3947	-9.08927	-9.08927	-9.08927	-9.08927	-9.08927	-9.08927	-9.08927	-2.10047	-9.08927	-9.08927	-9.08927	-2.37362	-9.08927	-9.08927	-9.08927	-9.08927	-9.08927	-9.08927	-9.08927	-0.10046	-9.08927	-9.08927	-9.08927	-1.35827	-9.08927	-9.08927	-9.08927	-9.08927	-9.08927	-9.08927	-1.99148	-0.97061	-9.08927	-9.08927	-9.08927	-9.08927	-9.08927	-9.08927	-9.08927	-9.08927	-9.08927	-9.08927	-9.08927	-9.08927	-9.08927	-9.08927	1.8514	-2.86777	-1.82472	-9.08927	-9.08927	-9.08927	-2.18721	-1.41831	-9.08927	-9.08927	-9.08927	-9.08927	-9.08927	-9.08927	-9.08927	-9.08927	-9.08927	-9.08927	-9.08927	-9.08927	-9.08927	-9.08927	-9.08927	-9.08927	-9.08927	3.38065	-9.08927	-9.08927
ENSG00000268916	Q9Y5P2	CSAG2	-9.0249	-2.47682	-9.0249	-2.71214	-9.0249	-9.0249	-9.0249	-2.63946	-9.0249	-9.0249	-9.0249	-9.0249	-9.0249	-9.0249	-9.0249	-9.0249	-9.0249	-9.0249	-9.0249	-9.0249	-9.0249	-9.0249	-9.0249	-9.0249	-9.0249	-1.15682	-9.0249	-3.0433	-9.0249	-9.0249	-2.09277	-9.0249	-2.33033	-9.0249	-9.0249	-9.0249	-9.0249	-9.0249	-9.0249	-9.0249	-2.0361	-9.0249	-9.0249	-9.0249	-9.0249	-9.0249	-9.0249	-9.0249	-9.0249	-9.0249	-9.0249	-9.0249	-0.0360907	-9.0249	-9.0249	-9.0249	-2.28713	-9.0249	-9.0249	-1.49296	-9.0249	-9.0249	-9.0249	-0.93239	-9.0249	-9.0249	-9.0249	-9.0249	-9.0249	-9.0249	-9.0249	-9.0249	-9.0249	-9.0249	-2.33781	-9.0249	-9.0249	-9.0249	-9.0249	1.33117	-2.80341	-9.0249	-9.0249	-9.0249	-9.0249	-2.12284	-1.35394	-9.0249	-9.0249	-9.0249	-9.0249	-9.0249	-9.0249	-9.0249	-9.0249	-9.0249	-9.0249	-9.0249	-9.0249	-9.0249	-9.0249	-9.0249	-9.0249	-9.0249	3.44502	-9.0249	-9.0249
ENSG00000172346	Q9Y534	CSDC2	-2.02734	-3.5269	-1.70591	-3.76358	-11.0672	-2.95745	-11.0672	-11.0672	-11.0672	-11.0672	-11.0672	-11.0672	-11.0672	-3.25351	-11.0672	-11.0672	-2.14179	-11.0672	-4.35992	-4.4886	-11.0672	-11.0672	-11.0672	-11.0672	-2.48641	-2.61626	-2.92481	-1.78441	-11.0672	-3.0195	-11.0672	-3.20547	-11.0672	-2.98744	-11.0672	-11.0672	-11.0672	-11.0672	-2.71137	-2.92836	-11.0672	-11.0672	-11.0672	-11.0672	-11.0672	-11.0672	-11.0672	-11.0672	-2.36016	-3.11448	-3.237	-2.90387	-2.81351	-11.0672	-2.26622	-11.0672	-11.0672	-11.0672	-11.0672	-3.53531	-4.26485	-11.0672	-3.95163	-11.0672	-1.62977	-11.0672	-11.0672	-11.0672	-3.89627	-11.0672	-11.0672	-11.0672	-2.91893	-11.0672	-11.0672	-3.05733	-11.0672	-11.0672	-1.37287	0.28828	-4.84575	-2.80739	-11.0672	-11.0672	-11.0672	-11.0672	-11.0672	-11.0672	-11.0672	-11.0672	-11.0672	-3.09925	-11.0672	-4.77021	-0.510328	-3.30021	-11.0672	-11.0672	-11.0672	-11.0672	-11.0672	-11.0672	-2.04122	-11.0672	0.528419	-4.69701	-1.80735
ENSG00000009307	O75534	CSDE1	5.16586	5.10689	5.37209	5.21492	5.28464	5.23326	5.34363	5.6	5.03678	5.27784	5.1381	5.08181	5.05175	5.5547	5.10006	5.22234	4.81303	5.0269	5.04876	5.20332	5.37745	5.47884	5.51271	5.49167	5.32896	5.68392	4.93112	4.41659	5.3843	5.57433	5.56594	5.35158	5.62634	5.39384	5.87759	5.12387	5.61237	5.44221	5.23108	5.72322	4.99591	5.2532	5.33812	4.92168	5.48748	5.34355	5.49197	5.21959	5.43075	5.08162	4.85726	5.2861	5.7758	5.15989	5.43764	5.57136	5.00674	4.70673	4.02919	5.4325	5.666	4.71556	5.32155	4.61402	5.49802	4.91325	5.613	5.60935	4.91641	5.07673	5.58763	4.76495	4.93411	5.4483	5.14089	4.98652	5.41137	5.32923	5.41814	4.03505	4.66332	5.34077	5.28487	5.40705	6.27332	4.34353	5.72505	5.88087	4.49024	5.52973	5.90864	6.30127	5.61089	5.47396	6.32629	5.43573	6.0597	6.04953	5.78818	5.85852	6.03791	6.03873	5.31076	4.68795	4.60473	5.78792	4.12506
ENSG00000124207	P55060	CSE1L	2.05435	2.20568	2.00059	2.52536	2.53507	2.32494	2.21391	1.45053	2.32978	2.57463	2.63647	2.16555	2.55002	2.59142	2.03455	1.9966	2.3191	1.70646	2.42312	2.49958	2.4191	2.75328	2.49699	1.84846	2.14237	2.62447	2.14233	1.52397	2.63782	2.31945	2.59335	2.38305	2.85546	2.63973	3.25281	2.01298	2.68139	2.6611	1.86617	3.07942	1.68477	2.52981	2.70935	2.00903	2.64755	2.40012	2.47362	1.03231	2.79173	1.90221	0.66073	1.96721	2.16578	1.4731	2.14897	2.42015	1.80659	2.36186	0.696338	1.16231	2.8276	2.15032	1.60697	1.43848	3.0399	1.77801	2.68229	2.01479	1.93436	1.54603	2.61457	2.36264	2.2081	2.0741	1.72024	1.50178	1.85833	2.20174	2.06294	-0.615022	1.53878	1.7174	1.552	1.2398	1.11148	1.32529	0.656825	2.81181	0.341733	1.68122	1.42596	2.00346	1.03867	1.81882	1.61698	1.84279	1.11048	2.04236	1.55525	-0.334567	2.14479	0.508537	2.78364	2.04156	1.96551	1.18942	0.919238
ENSG00000184371	P09603	CSF1	1.21766	1.35753	1.7697	1.60901	1.2262	1.34455	1.95876	0.291765	1.67484	1.79122	2.06756	1.06889	1.92606	1.51068	0.847312	0.618229	1.06297	0.653074	0.670501	0.666047	1.39443	1.64618	1.40032	2.29815	1.86007	1.8648	1.89765	1.12	1.47403	2.13263	2.5504	1.51057	1.36802	2.18885	2.27411	1.80604	2.13279	3.25416	1.88091	1.97315	1.83116	1.7365	2.20946	2.60411	1.51214	2.83437	2.46272	2.41016	2.59029	2.77178	-1.52009	1.69966	0.859698	0.484982	3.40265	2.59641	2.66116	1.71801	2.79501	0.474734	1.80514	2.41344	1.1956	1.43255	3.10336	3.42262	2.99362	2.92044	2.79936	3.28962	1.67692	3.33923	2.18424	3.23667	1.61006	2.92317	1.75316	3.7327	1.43254	3.65896	1.25562	2.17858	4.30451	2.63031	1.17079	3.16757	3.57701	2.19817	2.41456	1.51492	0.152506	1.40574	1.70808	1.31965	-0.0961726	0.737432	1.79587	0.353893	0.762122	0.0278112	1.05423	0.62985	2.47426	2.38771	2.52767	0.248905	3.41302
ENSG00000182578	P07333	CSF1R	4.39299	3.41198	4.13076	4.06271	4.23241	3.98272	4.49974	3.02018	3.80604	3.54941	4.0771	4.32154	4.06117	4.2531	4.02156	3.78003	4.40614	3.86699	4.7217	3.4829	3.8401	4.60481	4.63668	3.96245	5.1696	4.42717	4.29646	3.35368	4.16852	4.7285	5.31275	4.56479	4.76751	4.51024	4.00315	3.37733	4.40293	4.41231	4.79308	4.5314	4.17354	4.95974	4.08966	5.00477	4.46407	4.63593	4.59447	2.62126	3.68166	3.8483	2.34024	4.60328	4.25659	3.65856	3.7804	5.19642	3.65435	3.90934	2.35154	3.95488	4.1819	4.48629	4.00472	4.22286	4.02929	2.91731	3.59922	4.4628	1.49551	2.34738	4.72399	3.55009	3.30035	4.36113	4.6659	4.24037	4.55341	3.40457	3.55596	2.7933	3.47604	4.21	3.36566	5.66481	2.82391	2.16961	0.576346	3.37701	2.69924	3.29227	0.724114	4.00098	1.28421	1.95641	2.48734	2.84898	2.47166	3.73901	3.61012	-1.41937	4.0204	1.65438	2.62079	4.16483	3.50743	1.19108	4.23671
ENSG00000164400	P04141	CSF2	-2.55266	-9.02124	-9.02124	-9.02124	-9.02124	-9.02124	-9.02124	-9.02124	-9.02124	-9.02124	-9.02124	-9.02124	-9.02124	-9.02124	-9.02124	-9.02124	-9.02124	-9.02124	-9.02124	-9.02124	-9.02124	-9.02124	-9.02124	-9.02124	-9.02124	-1.15316	-2.45359	-9.02124	-9.02124	-9.02124	-9.02124	-9.02124	-9.02124	-9.02124	-9.02124	-9.02124	-9.02124	-9.02124	-9.02124	-1.87725	-9.02124	-9.02124	-0.93273	-9.02124	-9.02124	-9.02124	-9.02124	-2.35456	-9.02124	-9.02124	-9.02124	-9.02124	-9.02124	-9.02124	-9.02124	-9.02124	-0.707546	-9.02124	-1.23535	-1.4893	-9.02124	-0.481251	-1.90563	-9.02124	-9.02124	-9.02124	-9.02124	-9.02124	-9.02124	-9.02124	-9.02124	-9.02124	-9.02124	-0.694362	-9.02124	-9.02124	-9.02124	-9.02124	-9.02124	-9.02124	-1.22773	-9.02124	-9.02124	-9.02124	-9.02124	-9.02124	-9.02124	-9.02124	-9.02124	-9.02124	-9.02124	-9.02124	-9.02124	-1.73341	-9.02124	-9.02124	-9.02124	-9.02124	-9.02124	-9.02124	-9.02124	-9.02124	-9.02124	-9.02124	0.990393	-9.02124	-1.7543
ENSG00000198223	P15509	CSF2RA	3.81343	4.26738	4.15756	4.31231	4.53382	3.8302	4.12039	3.17774	4.09122	3.67207	4.50841	4.53781	4.01842	4.61432	3.92245	3.52816	4.44618	4.03436	4.4255	4.37569	4.53793	5.09866	4.30374	4.2895	3.81211	3.80096	3.58365	3.48422	5.03938	5.40881	4.1784	4.66257	4.09756	3.72455	4.25774	3.35703	3.79754	4.16427	3.03985	3.51615	4.53746	4.80719	3.82349	3.89493	4.2211	5.51531	4.93394	5.01006	4.35758	5.07325	5.02557	3.54073	4.34576	2.88789	3.85123	4.58162	4.08896	3.9943	4.47521	4.07175	4.61199	4.47357	4.41943	3.90205	5.21659	4.44522	5.08465	4.6144	5.06137	5.00862	4.90982	4.03104	5.38598	4.05901	4.01637	4.75546	4.49205	5.10527	4.20159	4.33626	4.01426	4.38981	5.68768	4.35053	4.23506	4.34405	4.42044	4.8606	4.90874	4.33448	2.60482	4.3792	3.21975	5.03648	3.61331	4.98374	3.80317	3.73986	4.5044	2.94294	4.71422	4.34154	5.86071	4.83315	4.64862	3.59162	3.95905
ENSG00000100368	P32927	CSF2RB	5.96069	6.57644	6.3624	6.56251	6.58605	5.95887	6.21867	5.9514	6.2345	6.34554	6.54901	6.63884	6.18974	6.67269	5.89367	6.27266	6.7224	6.68374	6.63499	5.95689	6.45539	7.1029	6.70479	6.67308	6.45914	6.38566	6.33582	5.59067	6.71113	7.44102	6.83239	7.10494	6.05187	5.98379	6.40909	5.90811	6.48199	6.75184	6.29996	6.32843	6.93478	7.04816	6.94714	7.15434	6.36848	7.88785	7.20337	6.52497	7.56179	8.01497	6.98222	5.83228	6.86558	5.5116	6.28149	7.01281	7.40642	7.17869	8.14266	6.58777	6.77928	7.17118	6.52953	6.68505	7.57606	8.22793	7.15432	6.82657	8.08737	7.88699	6.52412	7.48253	8.07975	6.53552	6.27489	7.38032	6.69598	7.40327	6.47197	6.28463	6.47258	7.76577	7.33921	7.08864	5.14156	8.16447	6.23841	6.76533	8.05133	5.6983	4.75985	5.40707	4.79512	5.45326	4.01021	5.29326	5.41951	5.06739	6.25677	4.69878	5.92476	4.90052	6.50395	6.13199	6.80532	5.4535	6.79943
ENSG00000108342	P09919	CSF3	-3.05695	-10.5174	-10.5174	-10.5174	-10.5174	-10.5174	-3.81701	-4.13192	-10.5174	-10.5174	-10.5174	-2.63796	-10.5174	-10.5174	-10.5174	-10.5174	-10.5174	-10.5174	-10.5174	-10.5174	-3.78066	-10.5174	-10.5174	-10.5174	-10.5174	-3.64312	-3.94971	-10.5174	-10.5174	-10.5174	-10.5174	-10.5174	-10.5174	-10.5174	-10.5174	-10.5174	-3.42745	-10.5174	-10.5174	-10.5174	-10.5174	-10.5174	-10.5174	-10.5174	-10.5174	-10.5174	-10.5174	-2.27522	-10.5174	-10.5174	-10.5174	-10.5174	-10.5174	-10.5174	-10.5174	-10.5174	-10.5174	-3.17582	-3.72496	-10.5174	-10.5174	-10.5174	-10.5174	-1.4275	-10.5174	-3.60462	-10.5174	-10.5174	-3.34639	-10.5174	-10.5174	-10.5174	-10.5174	-10.5174	-10.5174	-10.5174	-10.5174	-10.5174	-10.5174	1.15998	-10.5174	-10.5174	-10.5174	-10.5174	-10.5174	-2.62135	-10.5174	-10.5174	-10.5174	-10.5174	-10.5174	-10.5174	-10.5174	-10.5174	-0.130253	-10.5174	-10.5174	-3.86834	-10.5174	-10.5174	-10.5174	-10.5174	-10.5174	-10.5174	0.815358	-10.5174	-1.25747
ENSG00000119535	Q99062	CSF3R	7.21674	8.37841	7.9503	7.97549	8.13368	7.25376	7.59725	7.41589	7.92124	7.79502	8.21467	8.15955	7.54602	8.39616	7.48832	7.46434	8.21088	8.02148	8.30292	7.56813	7.98938	8.48595	8.11815	8.2651	7.72759	7.62185	7.56346	6.91637	8.52053	9.38578	8.13241	8.35829	7.65018	7.32142	8.22288	7.32756	8.05563	7.9808	7.32187	7.30699	8.10888	8.48456	8.16264	8.04968	7.49854	9.24417	8.64888	8.46726	8.61635	8.91097	8.88654	7.32842	8.17789	6.8262	7.03334	8.34898	8.26511	8.10963	9.02602	8.01297	8.11004	8.29821	7.93673	7.85283	8.78959	9.1387	8.44854	8.01099	9.15163	8.79986	7.91043	8.46597	9.19272	8.08794	7.6977	8.74173	7.36436	8.55114	7.46196	8.29597	7.7482	8.50907	8.80892	8.27416	7.33378	8.81942	8.03568	8.28691	9.11208	7.66943	6.15086	7.2716	6.01795	8.01709	6.62993	7.74685	6.72904	6.50672	7.89349	6.15238	7.67191	7.2547	8.38651	7.6612	8.44228	7.1002	7.88365
ENSG00000147408	Q8TDX6	CSGALNACT1	1.48636	1.268	2.41532	2.55839	2.18496	2.65876	2.79139	2.02474	2.20002	2.79322	1.69705	1.73099	2.74804	2.99392	1.94382	2.18885	1.63471	1.31677	2.20855	2.31785	3.0002	2.96633	2.79082	3.50876	2.43475	3.25277	2.36235	0.804627	3.88075	2.20539	2.20178	2.05615	2.82455	2.29342	2.63064	2.15573	2.33431	3.31794	2.14111	2.56462	2.93694	2.51101	1.83129	2.25597	2.69383	2.47642	2.83007	2.8759	3.0999	3.74165	3.49391	1.62813	2.06304	2.1992	2.54584	3.10673	2.99249	2.44747	2.64286	1.32201	2.93818	2.20617	2.55949	1.44539	2.52847	1.89274	3.14814	2.80097	2.85087	2.7806	4.08001	1.51341	3.1564	1.72944	2.665	3.77949	1.77947	3.37437	1.12447	4.11559	2.45705	3.19819	2.69641	1.77393	1.50284	2.37497	2.37345	1.74021	2.74765	1.82838	1.55782	2.46236	1.85689	3.96022	3.0291	4.12467	1.48263	2.31794	2.20745	-0.438875	3.03602	3.07292	4.03641	2.10739	3.30042	1.26794	2.31227
ENSG00000169826	Q8N6G5	CSGALNACT2	3.5127	3.75849	3.30823	3.55213	4.05308	3.49207	3.92429	2.78869	3.19442	3.54095	3.6278	3.13873	3.29002	3.94651	3.44942	3.34837	3.65655	3.11169	3.66592	3.36363	3.66175	3.86079	4.16659	3.93102	3.76234	3.51483	3.17519	2.55069	4.16708	4.33858	4.55216	3.92501	3.96153	3.81415	4.5795	3.10877	4.19271	4.23022	3.56666	4.31075	3.31139	4.07879	4.37567	4.0787	4.02837	5.12627	4.73534	4.65324	4.79229	5.02305	5.18363	3.25582	4.52479	2.76659	3.93272	4.73092	4.54304	3.48455	4.23106	3.71351	4.45715	3.81449	4.01166	3.11592	4.91896	4.86358	4.73405	4.72818	5.08972	4.98377	4.68144	4.58857	5.17876	4.09718	4.29886	5.15338	4.24667	5.02834	3.48079	5.06055	3.40778	4.67218	5.42257	4.68698	3.83534	4.06694	3.54768	4.72344	4.63347	3.94597	2.85375	4.35449	2.96529	5.13802	4.65923	5.6631	3.54589	3.63543	3.97162	3.78374	4.51045	4.75316	5.03899	3.94275	4.82109	3.77325	3.67109
ENSG00000136488	P0DML2	CSH1	-10.098	-10.098	-10.098	-2.79433	-10.098	-10.098	-10.098	-10.098	-10.098	-10.098	-10.098	-1.63566	-10.098	-10.098	-10.098	-10.098	-10.098	-10.098	-10.098	-10.098	-3.36129	-10.098	-10.098	-10.098	-10.098	-1.647	-10.098	-10.098	-10.098	-10.098	-10.098	-3.23002	-10.098	-10.098	-10.098	-10.098	-10.098	-10.098	-10.098	-2.954	-10.098	-10.098	-10.098	-10.098	-10.098	-10.098	-10.098	-10.098	-10.098	-3.13941	-10.098	-10.098	-10.098	-10.098	-10.098	-10.098	-10.098	-2.75644	-10.098	-3.55828	-10.098	-10.098	-10.098	-10.098	-10.098	-10.098	-10.098	-10.098	-10.098	-10.098	-10.098	-10.098	-10.098	-10.098	-10.098	-10.098	-10.098	-10.098	-10.098	-1.73862	-10.098	-10.098	-2.24711	-10.098	-10.098	-10.098	-10.098	-10.098	-10.098	-10.098	-10.098	-10.098	-10.098	-2.81016	-1.12412	-10.098	-10.098	-10.098	-10.098	-4.28452	-10.098	-10.098	-10.098	-10.098	1.49768	-10.098	-10.098
ENSG00000213218	P0DML3	CSH2	-10.2363	-10.2363	-10.2363	-3.92352	-10.2363	-10.2363	-10.2363	-10.2363	-2.0127	-10.2363	-10.2363	-3.35076	-10.2363	-10.2363	-10.2363	-10.2363	-10.2363	-10.2363	-10.2363	-10.2363	-10.2363	-10.2363	-10.2363	-10.2363	-10.2363	-1.37129	-10.2363	-10.2363	-10.2363	-10.2363	-10.2363	-2.37451	-10.2363	-10.2363	-10.2363	-10.2363	-10.2363	-10.2363	-10.2363	-3.09229	-10.2363	-10.2363	-10.2363	-10.2363	-10.2363	-10.2363	-10.2363	-10.2363	-10.2363	-3.2777	-2.40604	-10.2363	-10.2363	-10.2363	-10.2363	-10.2363	-10.2363	-2.89473	-10.2363	-10.2363	-10.2363	-10.2363	-10.2363	-10.2363	-10.2363	-10.2363	-10.2363	-10.2363	-10.2363	-10.2363	-3.37184	-10.2363	-10.2363	-10.2363	-10.2363	-10.2363	-10.2363	-10.2363	-10.2363	-10.2363	-10.2363	-10.2363	-1.38854	-10.2363	-10.2363	-10.2363	-10.2363	-10.2363	-10.2363	-10.2363	-10.2363	-10.2363	-10.2363	-2.94845	-2.84165	-10.2363	-10.2363	-10.2363	-10.2363	-10.2363	-10.2363	-10.2363	-10.2363	-10.2363	0.774653	-10.2363	-10.2363
ENSG00000204414	Q14406	CSHL1	-10.2284	-10.2284	-10.2284	-10.2284	-10.2284	-10.2284	-10.2284	-10.2284	-10.2284	-10.2284	-0.983307	-2.34896	-3.57095	-10.2284	-10.2284	-10.2284	-10.2284	-10.2284	-10.2284	-10.2284	-10.2284	-10.2284	-10.2284	-10.2284	-10.2284	-3.35412	-10.2284	-10.2284	-10.2284	-10.2284	-10.2284	-10.2284	-10.2284	-10.2284	-10.2284	-10.2284	-10.2284	-10.2284	-10.2284	-10.2284	-10.2284	-3.53143	-10.2284	-10.2284	-10.2284	-10.2284	-10.2284	-3.56168	-10.2284	-10.2284	-10.2284	-10.2284	-10.2284	-10.2284	-10.2284	-10.2284	-10.2284	-1.30779	-10.2284	-10.2284	-10.2284	-10.2284	-10.2284	-10.2284	-10.2284	-10.2284	-10.2284	-10.2284	-2.0624	-10.2284	-10.2284	-10.2284	-1.08259	-10.2284	-10.2284	-10.2284	-10.2284	-10.2284	-10.2284	-10.2284	-10.2284	-10.2284	-10.2284	-10.2284	-10.2284	-10.2284	-3.55034	-10.2284	-10.2284	-10.2284	-10.2284	-10.2284	-10.2284	-10.2284	-2.83373	-10.2284	-10.2284	-10.2284	-10.2284	-10.2284	-10.2284	-10.2284	-10.2284	-10.2284	-0.21673	-10.2284	-10.2284
ENSG00000103653	P41240	CSK	5.28231	5.08733	5.29658	5.59349	5.55349	5.22623	5.53469	4.54042	5.16491	5.62705	5.2836	5.08247	5.34381	5.78942	5.10762	5.22041	5.40461	4.90068	5.68425	5.27711	5.43091	5.98737	5.89167	5.76255	5.95765	5.68553	5.66048	4.45625	5.62521	6.16629	6.18465	5.99093	5.47363	5.98104	6.06694	5.54793	5.74309	6.13607	5.69334	5.82861	5.88091	6.07816	5.91974	6.04146	5.68299	5.99591	6.31782	4.86657	6.23915	6.33995	5.23644	5.38725	5.82871	4.72635	5.75252	6.15219	5.82876	5.78486	5.866	5.254	5.89487	5.84542	5.55671	5.44261	6.344	6.26951	6.28128	6.03133	6.20278	6.12639	5.69602	5.82347	6.10779	5.52826	5.77046	6.16013	5.4854	6.33764	5.59399	5.01516	5.2383	6.18298	5.94562	5.634	4.59992	5.5777	4.56636	5.71729	6.05178	5.06211	3.41722	5.22979	4.26178	4.75301	4.08916	5.00716	4.56159	4.48074	5.02676	3.3161	5.33345	3.78208	5.84883	5.50542	5.67525	4.25315	5.59185
ENSG00000214756	A8MUP2	CSKMT	-1.58384	-0.919261	-1.31468	-1.57163	-1.12939	-1.7089	-2.34819	-0.861416	-3.39706	-2.23362	-3.78593	-3.15869	-2.39144	-0.770186	-2.55234	-1.28632	-1.43568	-3.29279	-0.758521	-1.47273	-3.30818	-0.409688	-2.07839	-0.973644	-2.45726	-0.474809	-2.4819	-4.06795	-2.14892	-11.0381	-0.210141	-2.17943	-0.77139	-1.15475	-2.53296	-0.156192	-0.957483	-1.25258	-2.68223	-0.733278	-0.73763	-1.54578	-0.25364	-1.65707	-0.527899	-1.30442	0.170834	-2.79595	-1.11059	-1.0897	-11.0381	-1.87725	-1.56467	-2.26909	0.0822634	-1.75589	-1.72667	-2.701	-1.25712	-1.70438	-0.440403	-1.27793	-2.9277	-1.94823	-2.33621	-2.13436	-1.05161	-0.112375	-1.06838	-2.19631	-1.86167	-0.898065	-0.193649	-4.28722	-1.77776	-1.44696	-2.72388	-0.747641	-2.19032	-1.09669	-2.02591	-0.460088	-11.0381	-1.52612	-11.0381	-3.14208	-1.7869	-2.06819	-3.68059	-3.46604	-1.79521	-4.64358	-1.70467	-4.74107	-1.32841	-1.95311	-11.0381	-1.59409	-2.49016	-4.23751	-1.31165	-11.0381	-0.750658	-11.0381	1.87921	-4.66786	-0.0793915
ENSG00000183117	Q96PZ7	CSMD1	-4.81474	-4.25	-6.0327	-3.71116	-3.49099	-4.07059	-4.58102	-4.22189	-3.63499	-6.77803	-4.76135	-3.01751	-5.35933	-5.77842	-6.10238	-4.03278	-13.5922	-5.11258	-3.89696	-5.43865	-4.86564	-5.65918	-5.04652	-13.5922	-5.01132	-5.14117	-2.95143	-4.30932	-5.69994	-4.54714	-13.5922	-5.73038	-4.32428	-6.50703	-13.5922	-6.94448	-13.5922	-13.5922	-5.23629	-2.55083	-4.02789	-5.31956	-3.18596	-5.20897	-5.88339	-4.66456	-5.54828	-5.35001	-3.15053	-5.63939	-5.17907	-4.20927	-5.33842	-4.08751	-4.79113	-4.0473	-4.28073	-1.6742	-4.00359	-3.36639	-3.63137	-4.31675	-3.67813	-1.80409	-4.89027	-4.36709	-13.5922	-3.88784	-3.42997	-13.5922	-3.73859	-4.03645	-2.98857	-4.85136	-6.90506	-3.8492	-4.05814	-4.47019	-13.5922	0.286475	-3.30151	-4.74891	-13.5922	-13.5922	-7.29891	-4.69917	-5.3386	-13.5922	-5.65262	-13.5922	-13.5922	-13.5922	-13.5922	-5.72245	-1.56192	-13.5922	-13.5922	-13.5922	-7.0327	-13.5922	-13.5922	-7.38625	-13.5922	-3.51963	1.17302	-4.65156	-2.01222
ENSG00000121904	Q7Z408	CSMD2	-7.08068	-3.43042	-13.5493	-4.08279	-4.86094	-6.02182	-5.85586	-4.59331	-5.32567	-4.42349	-4.71845	-2.58781	-6.89184	-3.57059	-5.4772	-13.5493	-13.5493	-7.37553	-6.84193	-5.97818	-4.82274	-6.61039	-3.00652	-2.65532	-3.38597	-4.10034	-2.74816	-3.68223	-13.5493	-4.50424	-2.16901	-3.23314	-6.85469	-6.46413	-13.5493	-13.5493	-13.5493	-13.5493	-3.45951	-2.16704	-6.56046	-4.279	-2.37797	-3.58399	-4.84394	-5.6187	-4.18674	-2.37266	-2.42994	-3.7933	-4.72219	-3.51508	-3.07685	-13.5493	-3.16543	-2.59057	-3.50178	-1.35834	-3.44668	-4.70008	-3.1738	-4.01121	-3.63524	-1.60369	-2.6277	-2.84032	-3.73252	-1.30205	-1.03053	-7.01688	-13.5493	-3.25735	-3.08309	-4.48721	-2.29068	-4.12781	-3.65311	-5.4247	-7.01094	0.805784	-4.02334	-2.3866	-3.24407	-4.71417	-13.5493	-3.48804	-4.88184	-13.5493	-4.02869	-13.5493	-13.5493	-13.5493	-5.0215	-6.26143	-0.519197	-13.5493	-13.5493	-13.5493	-13.5493	-13.5493	-13.5493	-13.5493	-13.5493	-4.47539	1.78294	-3.73553	-1.08201
ENSG00000164796	Q7Z407	CSMD3	-5.68642	-4.38691	-7.16198	-5.10896	-5.04074	-7.19383	-6.03567	-6.35228	-5.50548	-13.7291	-6.47689	-2.94809	-13.7291	-13.7291	-5.24331	-13.7291	-13.7291	-6.56536	-5.03213	-5.57556	-6.99236	-5.79609	-6.76069	-5.82983	-13.7291	-6.85482	-4.58918	-13.7291	-13.7291	-13.7291	-5.80285	-6.8611	-13.7291	-3.84572	-7.21206	-13.7291	-13.7291	-13.7291	-5.37319	-5.00693	-13.7291	-5.0426	-3.47476	-13.7291	-13.7291	-13.7291	-13.7291	-7.06238	-13.7291	-13.7291	-13.7291	-6.14814	-7.05087	-13.7291	-13.7291	-4.44686	-6.99129	-3.22552	-3.77835	-3.88145	-13.7291	-4.19101	-5.61866	-3.31886	-6.60522	-6.81632	-6.90117	-4.60884	-13.7291	-13.7291	-6.86463	-6.74876	-6.57567	-13.7291	-13.7291	-13.7291	-6.99078	-5.60451	-13.7291	-0.566578	-5.93555	-13.7291	-13.7291	-13.7291	-13.7291	-5.83305	-13.7291	-13.7291	-13.7291	-5.57458	-13.7291	-13.7291	-13.7291	-13.7291	-1.69883	-13.7291	-13.7291	-13.7291	-13.7291	-13.7291	-13.7291	-13.7291	-13.7291	-5.97312	0.368716	-5.37197	-2.66349
ENSG00000126545	P47710	CSN1S1	-9.345	-9.345	-9.345	-9.345	-9.345	-2.80976	-9.345	-9.345	-9.345	-9.345	-0.514189	-9.345	-9.345	-9.345	-9.345	-9.345	-9.345	-9.345	-9.345	-9.345	-9.345	-9.345	-9.345	-9.345	-9.345	-9.345	-9.345	-9.345	-9.345	-9.345	-9.345	-9.345	-2.65043	-9.345	-9.345	-9.345	-9.345	-9.345	-9.345	-0.622864	-9.345	-9.345	-9.345	-9.345	-9.345	-9.345	-9.345	-9.345	-1.22115	-9.345	-9.345	-9.345	-9.345	-9.345	-9.345	-1.38125	-9.345	-1.00791	-9.345	-9.345	-9.345	-9.345	-9.345	-2.24721	-9.345	-9.345	-9.345	-9.345	-9.345	-9.345	-9.345	0.432828	-9.345	-9.345	-9.345	-9.345	-9.345	-9.345	-9.345	0.0121746	-9.345	-2.08045	-9.345	-9.345	-9.345	-9.345	-9.345	-9.345	-9.345	-9.345	-9.345	-9.345	-9.345	-3.04797	-1.95037	-9.345	-9.345	-9.345	-9.345	-9.345	-9.345	-9.345	-9.345	-9.345	-0.33197	-2.97476	-9.345
ENSG00000135222	P05814	CSN2	-9.45901	-9.45901	-9.45901	-9.45901	-9.45901	-9.45901	-9.45901	-9.45901	-9.45901	-9.45901	-9.45901	-2.57349	-9.45901	-9.45901	-1.96924	-9.45901	-9.45901	-9.45901	-9.45901	-2.88037	-9.45901	-9.45901	-9.45901	-9.45901	-9.45901	-9.45901	-9.45901	-9.45901	-9.45901	-9.45901	-0.949812	-9.45901	-9.45901	-2.37389	-9.45901	-9.45901	-9.45901	-9.45901	-2.67932	-9.45901	-9.45901	-9.45901	-9.45901	-9.45901	-9.45901	-9.45901	-9.45901	-9.45901	-9.45901	-9.45901	-9.45901	-9.45901	-9.45901	-9.45901	-9.45901	-9.45901	-2.72124	-9.45901	-9.45901	-9.45901	-9.45901	0.663353	-9.45901	-2.36122	-9.45901	-2.54627	-9.45901	-9.45901	-9.45901	-9.45901	-9.45901	-9.45901	-2.30562	-2.70814	-9.45901	-9.45901	-9.45901	-9.45901	-9.45901	-9.45901	-2.24722	-9.45901	-9.45901	-9.45901	-9.45901	-1.563	-9.45901	-9.45901	-9.45901	-9.45901	-9.45901	-9.45901	-2.91958	-9.45901	-1.06867	-9.45901	-9.45901	-9.45901	-9.45901	-9.45901	-9.45901	-9.45901	-9.45901	-9.45901	1.13712	-9.45901	-9.45901
ENSG00000171209	P07498	CSN3	-9.10838	-9.10838	-9.10838	-9.10838	-1.99804	-9.10838	-9.10838	-9.10838	-9.10838	-9.10838	-9.10838	-9.10838	-9.10838	-9.10838	-9.10838	-9.10838	-9.10838	-9.10838	-9.10838	-9.10838	-9.10838	-9.10838	-9.10838	-9.10838	-9.10838	-9.10838	-1.54835	-9.10838	-9.10838	-9.10838	-9.10838	-9.10838	-9.10838	-9.10838	-9.10838	-9.10838	-9.10838	-9.10838	-9.10838	-9.10838	-9.10838	-9.10838	-9.10838	-9.10838	-9.10838	-9.10838	-9.10838	-9.10838	-9.10838	-9.10838	-9.10838	-9.10838	-9.10838	-9.10838	-9.10838	-9.10838	-9.10838	-1.76683	-9.10838	-9.10838	-9.10838	-9.10838	-9.10838	-9.10838	-9.10838	-9.10838	-9.10838	-9.10838	-9.10838	-9.10838	-9.10838	-9.10838	-9.10838	-9.10838	-9.10838	-9.10838	-9.10838	-9.10838	-9.10838	-9.10838	-9.10838	-9.10838	-9.10838	-9.10838	-9.10838	-9.10838	-9.10838	-9.10838	-9.10838	-9.10838	-9.10838	-9.10838	-9.10838	-9.10838	-9.10838	-9.10838	-9.10838	-9.10838	-9.10838	-9.10838	-9.10838	-9.10838	-9.10838	-9.10838	-0.0953495	-9.10838	-0.846131
ENSG00000113712	P48729	CSNK1A1	3.32937	3.20406	3.29244	3.38808	3.66245	3.42597	3.25815	2.74849	3.23559	3.30776	3.41449	3.12308	3.19646	3.8492	3.17571	3.14087	3.2692	2.89427	3.48454	3.29871	3.47453	3.70504	3.9899	3.95467	3.78449	3.7366	3.3011	2.39012	3.64824	4.00995	4.29892	3.89745	3.76354	3.88627	4.49625	3.29045	3.88335	4.30033	3.54974	4.13563	3.58513	3.72485	4.26299	3.95565	3.90928	4.33759	4.46149	3.25421	4.42249	4.44865	3.35559	3.44315	3.90623	2.58181	3.72566	4.32616	4.27296	3.53222	3.57042	3.21531	4.16979	3.51068	3.31456	3.04795	4.25079	4.18429	4.3762	4.47529	4.21156	4.24378	4.1037	3.8776	4.22405	3.95264	3.97685	3.96811	3.64068	4.2526	3.41941	2.63486	2.86499	4.37803	4.33834	3.94149	2.97984	4.04967	2.86739	3.9761	3.8835	2.95867	2.29304	3.3701	2.31235	2.97812	2.87978	3.15116	2.70882	3.09262	3.21556	1.94332	3.61631	2.08054	3.90875	3.17069	3.74547	2.73657	3.12733
ENSG00000180138	Q8N752	CSNK1A1L	-0.857668	-10.6334	-10.6334	-10.6334	-1.94512	-1.78877	-1.35974	-3.25665	-10.6334	-10.6334	-1.38838	-10.6334	-3.97602	-1.50163	-10.6334	-3.86999	-10.6334	-3.46974	-10.6334	-10.6334	-3.89674	-2.70047	-10.6334	-2.73421	-0.732938	-10.6334	-10.6334	-10.6334	-3.73516	-10.6334	-10.6334	-10.6334	-3.93887	-10.6334	-3.12434	-2.99298	-10.6334	-3.6455	-10.6334	-3.48945	-10.6334	-10.6334	-2.54493	-10.6334	-1.92813	-3.69698	-2.58957	-2.97388	-0.928084	-3.67486	-10.6334	-3.05252	-10.6334	-10.6334	-10.6334	-10.6334	-10.6334	-2.29635	-2.26477	-4.09373	-3.83105	-1.35804	-10.6334	-1.22218	-1.19597	-10.6334	-10.6334	-1.92739	-3.46247	-10.6334	-10.6334	-10.6334	-10.6334	-2.88928	-10.6334	-2.20989	-2.31923	-1.92565	-3.1029	0.722083	-2.10557	-10.6334	-10.6334	-2.53322	-10.6334	-10.6334	-10.6334	-10.6334	-1.69685	-10.6334	-10.6334	-2.66544	-10.6334	-10.6334	-1.65957	-10.6334	-10.6334	-10.6334	-2.49925	-3.25221	-10.6334	-2.85566	-2.34254	-3.87084	0.377493	-4.2632	-1.37354
ENSG00000141551	P48730	CSNK1D	3.23755	3.64132	3.41765	3.68672	4.01868	3.37499	3.63183	2.76273	3.64205	3.77763	3.71709	3.42761	3.59996	4.10722	3.27808	3.36369	3.43119	3.27115	3.78295	3.37976	3.70432	4.05914	3.84511	3.76945	3.76172	3.50421	3.55747	2.49993	4.22544	4.56164	3.97812	3.88883	3.6111	3.85796	3.92918	3.4019	3.86278	4.07049	3.28808	3.60817	3.69106	4.23945	3.69263	3.50757	3.62571	4.12868	4.07631	3.55437	4.05583	4.43723	4.18558	3.24982	3.58455	2.85123	3.32157	4.03548	3.78813	3.95447	3.98063	3.19062	3.86091	3.71983	3.44699	3.40251	4.23538	4.20962	3.82969	3.78611	4.3936	3.94591	3.81054	3.55732	4.34728	3.72503	3.50009	4.09975	3.42283	3.94465	3.57904	4.41434	3.3797	4.17731	4.04453	3.19041	3.31265	3.87596	2.90329	4.02274	4.23956	3.34612	1.54635	3.16261	2.51786	3.27257	2.93606	3.55674	2.38458	2.66632	3.26162	1.58763	3.46016	2.88435	4.21514	3.62898	3.90879	2.58943	3.43941
ENSG00000213923	P49674	CSNK1E	0.849208	0.897519	1.34784	1.40283	1.73046	1.8096	1.79471	0.59718	1.76132	1.95716	1.32167	1.50388	1.72201	2.32577	1.38211	1.32577	1.24462	0.309686	1.3508	1.44131	1.60094	1.97605	1.58741	1.71305	2.22106	2.19394	1.69888	0.133326	1.80868	1.76431	1.90743	1.52607	1.87348	2.19238	2.62865	1.87989	2.47617	2.01539	1.58638	1.88086	1.86652	2.28631	1.84269	0.637341	1.66781	1.28953	2.28505	0.296598	2.2557	1.63049	0.267781	1.73862	1.25365	1.33668	1.56957	2.1232	1.52023	1.63116	1.7665	1.05717	1.36507	1.48415	0.901271	1.20521	2.14212	1.40459	1.8023	1.66498	1.17939	1.45026	1.70692	1.45789	1.64707	1.60384	1.36954	1.1665	1.07333	1.25648	0.887656	1.67037	1.24095	1.81669	1.16006	0.874942	0.485928	1.11898	0.225601	1.77263	1.30394	1.32398	-0.0336294	1.1853	0.770617	0.909241	1.2294	1.48244	-0.356061	1.34392	0.842688	-2.41475	0.983176	-0.566704	2.68844	1.99593	1.70672	-0.0300211	1.39463
ENSG00000169118	Q9HCP0	CSNK1G1	1.11861	0.919545	0.992786	1.10746	1.16763	1.06296	0.994147	0.394103	0.882155	1.1882	1.44168	0.981693	0.985281	1.4646	0.933304	0.761877	0.64063	0.449708	1.06936	0.972291	0.922145	1.43032	1.78603	1.4266	1.03913	1.58172	0.738811	-0.00125536	1.49703	0.98079	1.78156	1.20908	1.40041	1.62763	1.79717	0.586703	1.26569	2.20037	0.68992	2.0108	1.44985	1.58336	1.86295	1.46029	1.19493	1.66183	1.82652	0.0721409	2.17258	1.88538	0.620404	0.585156	1.16732	0.206782	1.47322	2.05291	1.55343	1.11242	1.32268	-0.239543	1.17636	1.38147	1.06604	0.570078	1.68613	1.8088	1.81248	1.80204	1.42133	1.72196	1.37544	1.29963	1.58419	1.48324	1.21637	1.05828	1.10061	1.81272	1.03612	0.352433	0.323823	1.97494	1.5019	1.29814	-0.104812	0.828461	0.146776	1.49046	1.36041	0.310381	-1.04304	0.978731	0.21731	0.643364	1.02497	0.855414	0.146591	0.447604	0.512375	-0.57325	1.07828	-0.874971	1.60172	1.12516	1.17112	-0.435597	0.914869
ENSG00000133275	P78368	CSNK1G2	4.33033	4.48621	4.43988	4.69717	4.54027	4.36229	4.63766	3.73201	4.66592	4.73336	4.59943	4.66643	4.37667	5.04634	4.28283	4.24372	4.30062	4.0712	4.6776	4.33795	4.62848	4.90188	4.65403	4.68634	4.95872	4.62288	4.56412	3.60095	5.0635	5.17424	5.05433	4.90111	4.65306	4.82728	5.19127	4.37509	4.88827	5.10849	4.15169	4.84508	4.55654	5.0052	4.57681	4.5576	4.5573	4.81024	5.10823	4.14928	5.13042	4.98355	4.46328	3.98299	4.01361	3.67436	4.54241	5.22781	4.55143	4.72832	4.79337	3.97467	4.6874	4.75224	4.35391	4.39283	5.21362	4.91703	4.73273	5.17647	4.70268	4.85904	4.76227	4.34342	4.55973	4.53852	4.48202	4.63877	4.37	5.09186	4.28099	4.10508	4.20466	4.6368	4.46619	4.31374	3.51574	4.19184	3.3296	4.30209	4.73738	4.18604	2.36775	3.90953	3.38944	3.79486	3.34916	4.28309	3.16964	3.54976	4.06997	1.36385	4.22919	2.96879	5.30335	4.41207	4.57392	3.263	4.48288
ENSG00000151292	Q9Y6M4	CSNK1G3	1.50509	1.21907	1.50706	1.24981	2.09773	1.43094	1.31978	0.562286	0.499953	1.24199	1.70382	0.966116	1.06306	1.76256	1.02203	0.868968	0.912057	0.654972	1.41427	1.75751	1.4608	1.36778	2.04954	1.0873	1.47345	1.54835	1.18575	0.573934	2.25278	1.72873	2.17415	1.41492	2.26806	1.82879	2.67668	0.82737	1.67609	2.14588	0.721886	1.92087	0.681253	1.81453	2.12249	1.21388	1.48901	2.39585	2.50961	0.548939	2.05939	1.44819	1.30526	0.69226	1.59016	0.192824	1.50152	2.2466	1.35756	1.59823	0.791293	1.19313	2.58457	1.32868	1.45002	0.646691	1.67279	1.79708	1.90788	1.80406	1.11625	1.44285	1.09421	1.80378	2.26194	1.77673	1.5543	1.45869	1.33993	1.78832	0.878612	1.71077	1.14285	1.99278	1.96335	1.08825	0.258791	0.62776	0.929555	2.51868	1.0352	1.1797	1.22033	1.60754	0.420396	0.965096	1.47882	1.56366	0.316084	1.21282	0.85559	-1.25625	1.56667	0.45201	1.76761	1.56847	2.32159	0.772739	0.961351
ENSG00000101266	P68400	CSNK2A1	2.32845	2.14706	2.1813	2.55554	2.69148	2.7563	2.51787	1.88089	2.38508	2.39289	2.46954	2.28535	2.35958	2.73916	2.44358	2.02557	2.3587	1.71425	2.45842	2.56629	2.54805	3.0882	2.87035	2.66492	2.95394	2.78157	2.42861	1.83487	2.77491	3.07931	3.30158	3.0474	2.86735	2.95697	3.16389	2.32847	3.25072	3.42293	2.71642	3.07164	2.72867	2.82327	2.86169	2.53138	2.71043	2.37107	3.41526	1.50969	3.10988	2.71867	1.54749	2.76014	2.93947	2.33153	2.71746	3.1035	2.80561	2.43576	1.71124	1.96207	3.06005	2.09673	1.96879	1.64787	3.3254	2.6993	2.81217	3.10301	2.78292	2.47857	3.00277	2.67829	2.64786	2.44688	2.6816	2.22458	2.2375	2.91129	2.14473	1.34629	1.95335	3.0064	2.73962	2.33495	2.0329	1.62748	1.57132	3.10838	2.20591	2.06095	1.44753	2.75414	1.78009	1.67321	2.38886	2.27318	2.36344	2.72146	2.17359	1.44675	2.95378	1.7702	2.77727	2.39363	2.17657	1.6186	1.96704
ENSG00000070770	P19784	CSNK2A2	2.24619	1.71808	1.79831	2.20082	1.94549	2.29003	2.19737	1.34304	1.96324	2.38833	2.18633	1.52628	2.23014	2.66972	1.79498	2.17316	2.00843	1.37432	1.91413	1.94049	2.22694	2.4451	2.36466	2.72747	2.30533	2.75734	2.19888	0.923254	2.55829	2.39569	2.88481	2.21688	2.61894	2.64799	3.00853	2.13705	2.77037	2.91488	2.26317	2.81224	2.45963	2.41122	2.53614	2.29057	2.67158	2.34768	2.9008	0.564268	2.79081	2.64429	1.07898	2.37318	2.30407	1.91512	2.30161	2.7343	2.33136	2.23353	1.31152	1.42508	2.51153	2.24798	1.68553	1.70105	2.88387	2.36839	2.78486	2.83359	2.22572	2.04884	2.77442	2.39187	2.26497	2.42223	2.4195	2.16583	2.05416	2.54242	1.9977	1.62689	1.19747	2.75895	2.46501	2.03511	1.5041	1.63042	0.509639	2.60445	1.72571	1.50815	0.387467	1.95761	1.09746	1.20107	1.34024	2.09788	1.34491	2.07267	1.44503	-0.00898911	2.37198	0.260864	2.54693	2.2673	2.4997	0.842278	1.87137
ENSG00000254598	Q8NEV1	CSNK2A3	0.285279	0.124798	-0.507292	0.234542	-0.182055	0.45945	-0.372861	0.407509	0.935894	-0.0657585	-0.0393999	-0.186249	-0.223768	-0.474208	0.199409	-0.793914	0.318133	-0.542849	0.633177	0.0182942	-0.55828	0.518941	0.411267	0.347696	0.879203	-0.682324	0.144561	-0.585788	-0.173396	0.496683	0.512161	0.310107	0.812827	1.72986	0.955259	0.350761	1.29875	1.35644	0.8987	0.850946	0.916942	0.81521	0.385681	0.0966435	-0.357438	0.641957	1.49225	-1.62648	0.573006	1.47118	-0.720266	-0.485741	0.256139	-0.226653	0.252383	0.675265	0.663894	0.465119	0.233949	-0.534912	1.38081	0.083976	-0.953109	-0.778759	0.946076	1.20269	1.33944	1.24965	0.878105	-1.34798	1.07157	-0.312916	-0.138739	0.0402167	1.19739	0.25245	-0.14221	0.25205	0.355733	0.809157	-0.205382	1.19454	1.14661	0.449855	0.214792	0.829542	-0.0332585	0.237213	-0.517734	-0.302267	0.373067	0.59712	-0.0212911	-2.5808	-0.480438	0.477841	-0.321662	0.467511	0.583376	-0.619235	1.64088	-0.358491	-1.57773	0.203901	0.727504	-1.51153	-0.608729
ENSG00000204435	P67870	CSNK2B	1.683	1.56784	1.44023	1.75058	2.26829	1.50757	1.57483	1.47154	1.78091	1.83648	2.07856	1.12435	1.18363	2.09776	1.79158	1.68914	1.14115	1.30081	1.70524	1.34502	1.63706	2.07414	1.99201	2.38353	2.05038	2.45064	1.76268	0.922446	1.82514	2.40865	2.32317	1.81923	1.66852	2.74035	2.19685	1.49566	2.61965	2.56527	2.27373	2.69042	2.0126	2.20688	2.37362	2.39842	2.32198	2.11415	2.09667	1.34823	2.38945	2.19784	1.33127	2.29819	2.12007	0.876669	2.9231	2.12641	2.16273	2.11406	0.561097	1.53593	1.91482	1.5868	1.66196	1.52585	2.71795	2.17153	1.85036	2.60796	2.19611	1.82656	2.64718	2.17909	2.00559	1.84081	1.68481	1.7292	2.07249	2.46712	1.66985	0.895624	1.43287	1.7956	1.5981	2.00039	1.05635	1.46289	0.445667	2.29592	0.921745	1.66787	-0.163273	1.79815	1.12856	1.38204	1.59638	0.84163	0.670714	0.845097	1.62514	0.676226	2.01086	0.552956	2.4547	1.15234	1.26129	1.04858	1.89315
ENSG00000263020	Q5SRQ3	CSNK2B	-10.7025	-10.7025	-10.7025	-10.7025	-10.7025	-10.7025	-10.7025	-10.7025	-10.7025	-10.7025	-10.7025	-10.7025	-10.7025	-10.7025	-10.7025	-10.7025	-10.7025	-10.7025	-10.7025	-10.7025	-10.7025	-10.7025	-10.7025	-10.7025	-10.7025	-10.7025	-10.7025	-10.7025	-10.7025	-10.7025	-10.7025	-3.83455	-10.7025	-10.7025	-10.7025	-10.7025	-10.7025	-10.7025	-10.7025	-10.7025	-10.7025	-10.7025	-10.7025	-10.7025	-10.7025	-10.7025	-10.7025	-10.7025	-10.7025	-10.7025	-10.7025	-10.7025	-10.7025	-10.7025	-10.7025	-10.7025	-10.7025	-10.7025	-10.7025	-10.7025	-10.7025	-10.7025	-10.7025	-10.7025	-10.7025	-10.7025	-10.7025	-10.7025	-10.7025	-10.7025	-10.7025	-10.7025	-10.7025	-10.7025	-10.7025	-10.7025	-10.7025	-10.7025	-10.7025	-10.7025	-10.7025	-10.7025	-10.7025	-10.7025	-10.7025	-10.7025	-10.7025	-10.7025	-10.7025	-10.7025	-10.7025	-10.7025	-10.7025	-4.40549	-10.7025	-10.7025	-10.7025	-10.7025	-10.7025	-10.7025	-10.7025	-3.50642	-10.7025	-10.7025	-10.7025	-10.7025	-10.7025
ENSG00000283434	A0A1B0GTH6	CSNKA2IP	-11.0893	-2.5528	-11.0893	-11.0893	-11.0893	-11.0893	-4.38892	-11.0893	-11.0893	-11.0893	-11.0893	-4.20375	-4.43185	-11.0893	-3.59949	-4.32582	-11.0893	-11.0893	-11.0893	-11.0893	-11.0893	-11.0893	-11.0893	-11.0893	-11.0893	-2.22428	-3.52925	-11.0893	-11.0893	-2.04425	-2.58007	-11.0893	-11.0893	-4.00415	-11.0893	-11.0893	-11.0893	-11.0893	-11.0893	-1.1467	-11.0893	-3.39931	-11.0893	-11.0893	-3.3805	-11.0893	-4.03994	-11.0893	-11.0893	-11.0893	-11.0893	-11.0893	-11.0893	-11.0893	-11.0893	-11.0893	-11.0893	-11.0893	-11.0893	-11.0893	-11.0893	-11.0893	-3.97366	-11.0893	-11.0893	-11.0893	-11.0893	-11.0893	-11.0893	-11.0893	-11.0893	-1.79621	-11.0893	-11.0893	-11.0893	-11.0893	-11.0893	-11.0893	-11.0893	-0.411488	-2.29901	-11.0893	-11.0893	-11.0893	-11.0893	-4.18721	-11.0893	-11.0893	-11.0893	-11.0893	-11.0893	-11.0893	-11.0893	-11.0893	-1.70108	-11.0893	-11.0893	-11.0893	-11.0893	-11.0893	-11.0893	-11.0893	-11.0893	-11.0893	0.243452	-11.0893	-2.24363
ENSG00000173546	Q6UVK1	CSPG4	-5.9496	-12.4182	-5.8511	-4.5326	-5.30784	-5.88294	-4.72478	-12.4182	-4.77714	-12.4182	-4.17075	-3.95585	-4.76792	-4.02162	-12.4182	-12.4182	-4.8102	-5.25448	-12.4182	-12.4182	-3.37041	-12.4182	-3.45847	-3.52196	-3.83734	-5.54393	-3.2783	-4.13302	-12.4182	-5.36499	-3.49493	-12.4182	-12.4182	-12.4182	-12.4182	-12.4182	-3.75038	-12.4182	-3.3271	-12.4182	-12.4182	-5.72124	-3.01092	-12.4182	-4.12675	-12.4182	-12.4182	-5.7515	-3.29692	-12.4182	-12.4182	-12.4182	-12.4182	-12.4182	-12.4182	-12.4182	-4.10448	-1.38442	-12.4182	-4.30388	-5.61578	-12.4182	-5.30257	-4.32566	-2.71802	-12.4182	-3.01594	-2.12947	-4.25222	-12.4182	-12.4182	-12.4182	-5.26478	-4.67402	-4.15548	-5.98208	-12.4182	-3.71038	-12.4182	-0.740835	-4.62467	-4.15832	-12.4182	-5.89244	-12.4182	-12.4182	-4.16462	-12.4182	-12.4182	-12.4182	-12.4182	-4.45018	-12.4182	-12.4182	-1.03161	-12.4182	-12.4182	-5.76915	-12.4182	-12.4182	-5.84809	-12.4182	-12.4182	-12.4182	1.05162	-5.05669	-1.57489
ENSG00000114646	O95196	CSPG5	-3.03681	-11.4931	-11.4931	-11.4931	-2.06923	-11.4931	-4.79277	-3.53426	-3.85208	-11.4931	-4.24094	-11.4931	-11.4931	-4.67298	-4.99534	-11.4931	-11.4931	-4.32942	-4.78579	-4.91448	-4.75642	-11.4931	-1.94942	-1.42866	-11.4931	-3.62503	-2.93692	-5.51151	-11.4931	-3.44537	-11.4931	-4.62515	-11.4931	-11.4931	-3.40169	-11.4931	-11.4931	-4.50517	-2.72331	-3.35424	-11.4931	-3.80315	-3.40461	-11.4931	-11.4931	-11.4931	-4.44379	-4.82644	-11.4931	-2.22192	-11.4931	-2.33226	-3.82198	-11.4931	-3.68886	-11.4931	-4.75535	-1.35186	-11.4931	-3.96118	-11.4931	-3.53615	-11.4931	-4.39533	-2.05565	-11.4931	-3.08875	-11.4931	-2.74387	-4.96073	-2.31669	-2.20006	-11.4931	-3.74896	-4.80602	-11.4931	-4.75483	-11.4931	-11.4931	0.184225	-4.28132	-4.22857	-11.4931	-4.96738	-11.4931	-11.4931	-11.4931	-11.4931	-11.4931	-4.9135	-11.4931	-11.4931	-11.4931	-5.19609	-1.78343	-4.71948	-11.4931	-4.84409	-11.4931	-11.4931	-11.4931	-11.4931	-11.4931	-11.4931	0.976804	-4.13163	-1.64904
ENSG00000104218	Q1MSJ5	CSPP1	1.67634	0.982778	1.41337	1.54374	1.3656	1.58328	1.09266	0.8183	1.195	1.53828	1.0934	0.908437	1.04931	2.073	1.68033	1.48714	0.673727	0.632416	0.942746	1.60816	1.58468	1.65221	1.40697	1.82874	1.98324	1.44956	0.866512	1.1658	2.20018	0.893036	1.73778	1.15374	2.21475	1.63564	1.74207	1.46188	2.05547	2.00197	1.31428	2.39121	0.892275	1.28369	1.6839	1.3551	1.4389	1.4724	1.70266	-0.371077	1.66642	0.840758	0.0566372	1.43495	0.353114	0.235113	0.733443	1.33413	1.25843	1.49648	0.258206	0.559338	1.71463	0.907246	0.598065	0.319918	1.56361	1.04691	1.4918	1.43172	0.944558	0.472871	1.06773	1.07895	1.05809	0.631267	1.23423	0.967154	0.660379	1.03424	0.836869	1.29057	0.623131	1.47083	0.879787	0.424939	1.17909	0.188257	1.37706	1.9271	0.0620555	0.479389	1.71516	1.59295	0.284478	0.942896	1.54988	1.76635	0.541259	1.35975	1.30459	-0.0135959	1.18132	1.02599	1.90847	1.01503	1.8609	0.425896	0.678633
ENSG00000144655	Q96S65	CSRNP1	2.52008	3.07394	2.56681	2.53806	3.11485	2.59782	3.08653	2.27124	2.3901	2.72746	2.74619	2.86658	2.73153	3.52438	2.21206	2.73246	3.10405	3.73547	2.91849	2.68232	3.12322	2.99491	3.76987	2.96103	3.15532	2.4547	2.66116	1.59414	3.44235	4.1409	4.15916	3.56599	3.01319	3.47456	3.48897	3.3303	2.92301	4.19686	2.96334	4.02513	3.27502	3.62619	4.62077	4.96192	3.06861	4.93687	4.64546	2.86812	4.80898	5.20412	3.58655	1.9981	3.8797	2.1741	3.08654	4.41461	4.53413	3.74093	5.42166	3.18038	3.0421	4.70413	3.15736	3.34899	4.63974	5.61775	3.99282	4.54221	5.45406	3.8579	3.21029	4.73146	5.2136	4.28247	3.80677	4.23239	2.50655	4.37658	2.92284	4.67015	3.24369	4.84061	3.73013	4.31372	2.4525	4.678	2.86071	3.04522	5.12248	2.17164	1.31298	2.62998	1.62263	2.47544	1.8269	2.8386	1.86909	1.73336	3.0929	1.39488	3.08115	1.38324	3.4957	2.91734	4.43483	2.87904	4.13122
ENSG00000110925	Q9H175	CSRNP2	1.3426	1.52057	1.10214	1.51831	1.36877	1.30531	1.4721	0.287232	1.66166	1.84217	1.44341	1.20729	1.94483	1.79528	1.49644	1.37169	1.3549	0.859649	1.27986	1.05798	1.71109	2.18476	1.86152	1.90786	2.16339	1.84986	1.74138	0.112254	2.00299	1.09622	2.26478	1.64124	1.75997	2.1283	2.37698	1.38755	2.02621	2.5539	1.52082	1.80652	1.29004	1.94068	1.89955	1.56399	0.85536	1.95248	2.42441	0.986469	2.19803	1.89387	0.903385	1.47811	1.82941	0.0999345	1.82565	2.33371	1.55568	2.02206	1.32967	0.815137	1.96664	1.979	1.24655	1.21642	1.97466	1.62298	1.99236	1.34146	1.91522	1.40711	1.66837	1.40519	2.22259	2.13364	1.57776	0.774493	1.76564	1.92046	1.09122	0.68908	0.696602	1.89395	1.8593	0.885889	1.22174	1.66002	0.120085	1.74959	1.52595	1.15088	-0.512518	1.55453	0.814856	0.479446	1.02494	0.839904	0.00128889	0.37314	0.697614	-0.321651	1.50179	-0.56677	1.71602	1.29959	2.01161	0.406746	1.41097
ENSG00000178662	Q8WYN3	CSRNP3	-6.54956	-3.89801	-5.45869	-6.70538	-4.91304	-13.0181	-4.32824	-5.05929	-13.0181	-4.62762	-5.76597	-4.55582	-5.36789	-6.19801	-4.53239	-13.0181	-6.4028	-5.85444	-13.0181	-13.0181	-13.0181	-13.0181	-13.0181	-13.0181	-13.0181	-6.1439	-4.46195	-6.048	-13.0181	-3.97312	-6.08601	-3.83817	-13.0181	-13.0181	-13.0181	-13.0181	-4.35035	-13.0181	-13.0181	-2.42402	-13.0181	-13.0181	-13.0181	-6.2113	-13.0181	-13.0181	-4.97427	-13.0181	-4.8943	-13.0181	-13.0181	-6.42971	-13.0181	-13.0181	-4.21712	-4.05728	-6.28037	-2.87688	-5.23226	-4.90384	-6.21575	-4.47816	-6.89217	-3.92828	-4.31625	-13.0181	-4.19981	-3.31382	-3.8547	-6.48576	-13.0181	-4.46052	-13.0181	-13.0181	-5.33807	-13.0181	-6.27986	-13.0181	-5.48761	-0.962391	-4.49027	-5.75359	-13.0181	-13.0181	-13.0181	-13.0181	-6.34012	-13.0181	-5.66064	-13.0181	-13.0181	-13.0181	-5.48649	-4.73494	-2.46123	-13.0181	-13.0181	-13.0181	-13.0181	-13.0181	-13.0181	-4.82697	-6.30302	-13.0181	0.946378	-4.34	-4.75589
ENSG00000159176	P21291	CSRP1	1.34044	0.580182	0.806693	1.09986	0.935927	1.17811	1.31892	-0.0618143	0.586534	1.16548	0.812682	0.183949	0.851791	0.658511	0.555331	0.586207	0.761604	-0.351205	0.842318	0.597896	0.908189	0.716853	1.68241	1.47224	1.51567	1.4944	1.24482	-0.205204	1.03498	0.556462	1.94798	1.58117	1.29549	1.94795	2.26715	0.744934	0.454065	2.08189	1.09879	2.04377	1.02496	1.56384	1.68029	1.78117	1.57536	1.1097	1.84372	0.457828	1.92398	2.00099	-0.38617	1.49776	1.90748	0.188492	1.92193	2.15485	1.75191	0.865633	0.437911	0.266134	1.57128	1.19462	0.971296	1.03992	2.3626	1.23301	2.01203	2.10488	1.15505	1.53108	1.49322	1.35396	1.56927	1.86156	1.58305	1.55588	1.4585	1.94013	1.20676	1.04744	0.772041	2.26275	2.00559	1.58353	0.471727	1.34596	-0.092528	1.54063	1.43504	0.725504	-0.65656	1.26551	0.112068	0.35219	0.352743	0.754546	0.718157	0.669002	0.410257	-2.08743	1.58254	-0.189875	1.22491	1.12398	1.48587	0.0784272	1.33108
ENSG00000175183	Q16527	CSRP2	-5.45232	-5.37283	-11.9209	-4.61724	-11.9209	-11.9209	-4.2275	-11.9209	-5.27266	-5.10677	-11.9209	-5.03538	-11.9209	-11.9209	-11.9209	-11.9209	-11.9209	-11.9209	-11.9209	-11.9209	-11.9209	-11.9209	-2.9612	-11.9209	-11.9209	-5.04666	-4.36088	-11.9209	-11.9209	-3.87315	-4.98877	-11.9209	-11.9209	-11.9209	-11.9209	-11.9209	-11.9209	-11.9209	-11.9209	-11.9209	-11.9209	-11.9209	-11.9209	-11.9209	-11.9209	-11.9209	-11.9209	-11.9209	-4.79189	-11.9209	-11.9209	-11.9209	-11.9209	-11.9209	-11.9209	-11.9209	-11.9209	-11.9209	-5.12849	-11.9209	-4.12499	-11.9209	-11.9209	-2.83103	-4.79706	-11.9209	-11.9209	-3.79809	-3.75494	-11.9209	-11.9209	-11.9209	-3.77258	-11.9209	-4.24083	-5.4848	-11.9209	-11.9209	-11.9209	-1.56483	-5.69941	-11.9209	-11.9209	-11.9209	-11.9209	-11.9209	-11.9209	-11.9209	-11.9209	-5.34128	-11.9209	-5.52639	-5.38147	-11.9209	-2.94704	-11.9209	-11.9209	-11.9209	-11.9209	-6.10743	-11.9209	-11.9209	-11.9209	-11.9209	0.549018	-5.55067	-2.661
ENSG00000129170	P50461	CSRP3	-9.91869	-2.37834	-9.91869	-1.6196	-9.91869	-9.91869	-9.91869	-9.91869	-3.27045	-9.91869	-1.67126	-9.91869	-2.26844	-3.09856	-9.91869	-9.91869	-9.91869	-9.91869	-9.91869	-9.91869	-9.91869	-9.91869	-9.91869	-9.91869	-9.91869	-9.91869	0.0944974	-2.94855	-9.91869	-2.8655	-9.91869	-3.05073	-9.91869	-9.91869	-9.91869	-9.91869	-9.91869	-9.91869	-9.91869	-1.19655	-9.91869	-3.22176	-0.832832	-9.91869	-9.91869	-9.91869	-1.87482	-3.25201	-2.78968	-9.91869	-9.91869	-0.757837	-9.91869	-2.72804	-9.91869	-9.91869	-0.869845	-1.5816	-9.91869	-9.91869	-9.91869	-2.95593	-2.22159	-1.24298	-9.91869	-2.01194	-3.0908	-2.79071	-9.91869	-9.91869	-9.91869	-9.91869	-2.7653	-9.91869	-9.91869	-9.91869	-9.91869	-9.91869	-2.38815	0.759093	-9.91869	-9.91869	-3.06158	-9.91869	-3.62544	-9.91869	-9.91869	-3.25925	-9.91869	-9.91869	-9.91869	-9.91869	-9.91869	-9.91869	-0.209005	-9.91869	-9.91869	-9.91869	-9.91869	-9.91869	-9.91869	-9.91869	-9.91869	-9.91869	2.26178	-2.5572	0.147553
ENSG00000170373	P01037	CST1	-9.1692	-9.1692	-9.1692	-0.870117	-9.1692	-9.1692	-9.1692	-9.1692	-9.1692	-9.1692	-9.1692	-9.1692	-9.1692	-9.1692	-9.1692	-9.1692	-1.56123	-9.1692	-9.1692	-9.1692	-9.1692	-9.1692	-9.1692	-9.1692	-9.1692	-9.1692	-9.1692	-3.1876	-9.1692	-9.1692	-1.24299	-9.1692	-9.1692	-9.1692	-9.1692	-9.1692	-9.1692	-9.1692	-9.1692	-9.1692	-9.1692	-9.1692	-9.1692	-9.1692	-9.1692	-9.1692	-9.1692	-9.1692	-9.1692	-9.1692	-9.1692	-9.1692	-9.1692	-9.1692	-9.1692	-9.1692	-9.1692	-0.83211	-9.1692	-9.1692	-9.1692	-9.1692	-9.1692	-9.1692	-9.1692	-9.1692	-9.1692	-2.04123	-9.1692	-9.1692	-9.1692	-9.1692	-9.1692	-9.1692	-2.48211	-9.1692	-9.1692	-9.1692	-9.1692	-9.1692	-9.1692	-9.1692	-9.1692	-9.1692	-9.1692	-9.1692	-9.1692	-9.1692	-9.1692	-9.1692	-9.1692	-9.1692	-9.1692	-9.1692	-1.77457	-9.1692	-9.1692	-9.1692	-9.1692	-9.1692	-9.1692	-9.1692	-9.1692	-9.1692	1.42692	-9.1692	-9.1692
ENSG00000125831	Q9H112	CST11	-8.54567	-8.54567	-8.54567	-8.54567	-8.54567	-8.54567	-8.54567	-8.54567	-8.54567	-8.54567	-8.54567	-0.083355	-8.54567	-8.54567	-8.54567	-8.54567	-8.54567	-8.54567	-8.54567	-8.54567	-8.54567	-8.54567	-8.54567	-8.54567	-8.54567	-8.54567	-8.54567	-8.54567	-8.54567	-8.54567	-8.54567	-1.67772	-8.54567	-8.54567	-8.54567	-8.54567	-8.54567	-8.54567	-8.54567	-8.54567	-8.54567	-8.54567	-8.54567	-8.54567	-8.54567	-8.54567	-8.54567	-8.54567	-8.54567	-8.54567	0.281388	-8.54567	-8.54567	-8.54567	-8.54567	-8.54567	-8.54567	-8.54567	-8.54567	-8.54567	-8.54567	-8.54567	-8.54567	-8.54567	-8.54567	-0.638932	-8.54567	-8.54567	-8.54567	-8.54567	-8.54567	-8.54567	-8.54567	-8.54567	-8.54567	-8.54567	-8.54567	-8.54567	-8.54567	-0.186306	-8.54567	-8.54567	-8.54567	-8.54567	-8.54567	-8.54567	-8.54567	-8.54567	-8.54567	-8.54567	-8.54567	-8.54567	-8.54567	-2.24865	-8.54567	-8.54567	-8.54567	-8.54567	-8.54567	-8.54567	-8.54567	-8.54567	-8.54567	-8.54567	-8.54567	-8.54567	-0.28343
ENSG00000170369	P09228	CST2	-8.94791	-8.94791	-8.94791	-8.94791	-8.94791	-8.94791	-8.94791	-8.94791	-8.94791	-2.13379	-8.94791	-8.94791	-8.94791	-8.94791	-8.94791	-8.94791	-8.94791	-8.94791	-8.94791	-8.94791	-8.94791	-8.94791	-8.94791	-8.94791	-8.94791	-8.94791	-8.94791	-8.94791	-8.94791	-8.94791	-1.0217	-8.94791	-8.94791	-8.94791	-8.94791	-8.94791	-8.94791	-8.94791	-0.178108	-8.94791	-0.381746	-8.94791	-8.94791	-8.94791	-8.94791	-8.94791	-8.94791	-8.94791	-8.94791	-1.98934	-8.94791	-2.35948	-8.94791	-8.94791	-8.94791	-8.94791	-8.94791	-0.0273457	-8.94791	-8.94791	-2.14552	-8.94791	-8.94791	-0.855403	-8.94791	-8.94791	-8.94791	-1.81994	-8.94791	-8.94791	-8.94791	-1.96761	-8.94791	-8.94791	-8.94791	-8.94791	-8.94791	-8.94791	-8.94791	0.993489	-1.73612	-8.94791	-8.94791	-8.94791	-8.94791	-8.94791	-8.94791	-8.94791	-8.94791	-8.94791	-8.94791	-8.94791	-8.94791	-8.94791	-1.55328	-8.94791	-8.94791	-8.94791	-8.94791	-8.94791	-8.94791	-8.94791	-8.94791	-8.94791	1.64821	-8.94791	-8.94791
ENSG00000101439	P01034	CST3	5.57813	4.19909	4.99291	4.75467	4.65807	4.49606	5.47022	3.65102	4.52099	4.51179	4.59023	4.4379	5.14558	5.21316	4.4606	4.92191	5.28041	5.09846	5.27714	4.80497	4.50967	5.15851	5.95946	5.36703	5.76764	5.45188	4.96711	4.19006	4.63659	5.83158	6.24533	5.96732	5.42115	5.57029	5.74565	5.0211	5.77528	5.73958	5.60292	6.05381	5.15757	5.59424	6.13917	6.66176	5.80484	5.60448	5.9597	4.63607	5.61449	6.03107	3.6853	5.45671	5.87417	4.80643	5.44629	6.55265	5.73274	5.22492	4.5659	4.62491	5.89898	5.60266	5.56103	5.62438	5.60088	5.303	5.72138	6.62847	4.95296	4.98031	5.62061	5.77581	5.664	6.2924	6.18718	5.72444	5.75775	6.07158	5.23469	4.66486	4.86555	6.33256	5.67838	5.6702	4.19231	4.9841	2.40028	4.90844	5.54856	4.17629	3.04502	4.88146	3.02642	3.31165	3.94747	4.9153	3.57811	4.18313	4.43639	1.04329	5.47238	2.48085	4.47411	5.1956	5.60336	4.43573	5.69866
ENSG00000101441	P01036	CST4	-8.95369	-8.95369	-8.95369	-8.95369	-8.95369	-8.95369	-8.95369	-8.95369	-8.95369	-8.95369	-8.95369	-8.95369	-8.95369	-8.95369	-8.95369	-8.95369	-8.95369	-8.95369	-8.95369	-8.95369	-8.95369	-8.95369	-8.95369	-8.95369	-8.95369	-8.95369	-2.38604	-8.95369	-8.95369	-8.95369	-8.95369	-8.95369	-8.95369	-8.95369	-8.95369	-8.95369	-8.95369	-8.95369	-8.95369	-8.95369	-8.95369	-8.95369	-8.95369	-8.95369	-8.95369	-8.95369	-8.95369	-8.95369	-8.95369	-8.95369	-8.95369	-8.95369	-8.95369	-8.95369	-8.95369	-8.95369	-8.95369	-8.95369	-8.95369	-8.95369	-8.95369	-8.95369	-8.95369	-8.95369	0.162374	-8.95369	-8.95369	-1.82571	-8.95369	-8.95369	-8.95369	-8.95369	-8.95369	-8.95369	-8.95369	-8.95369	-8.95369	-8.95369	-8.95369	-0.594316	-8.95369	-8.95369	-8.95369	-8.95369	-8.95369	-8.95369	-8.95369	-8.95369	-8.95369	-8.95369	-8.95369	-8.95369	-8.95369	-8.95369	-8.95369	-8.95369	-8.95369	-8.95369	-8.95369	-8.95369	-8.95369	-8.95369	-8.95369	-8.95369	2.05724	-8.95369	-1.68675
ENSG00000170367	P28325	CST5	-8.96326	-8.96326	-8.96326	-8.96326	-8.96326	-8.96326	-8.96326	-8.96326	-8.96326	-8.96326	-8.96326	-8.96326	-8.96326	-8.96326	-8.96326	-8.96326	-8.96326	-8.96326	-8.96326	-8.96326	-8.96326	-8.96326	-8.96326	-8.96326	-8.96326	-8.96326	-8.96326	-8.96326	-8.96326	-8.96326	-8.96326	-8.96326	-8.96326	-8.96326	-8.96326	-8.96326	-8.96326	-8.96326	-8.96326	-0.241126	-8.96326	-8.96326	-8.96326	-8.96326	-8.96326	-8.96326	-8.96326	-8.96326	-8.96326	-1.01049	-8.96326	-8.96326	-8.96326	-8.96326	-8.96326	-0.99951	-8.96326	-8.96326	-8.96326	-1.43132	-8.96326	-8.96326	-8.96326	-8.96326	-0.844602	-8.96326	-8.96326	-8.96326	-8.96326	-8.96326	-8.96326	-8.96326	-8.96326	-8.96326	-8.96326	-8.96326	-8.96326	-8.96326	-8.96326	0.393912	-8.96326	-8.96326	-8.96326	-8.96326	-8.96326	-8.96326	-8.96326	-8.96326	-8.96326	-8.96326	-8.96326	-8.96326	-8.96326	-1.09355	0.424925	-8.96326	-8.96326	-8.96326	-8.96326	-8.96326	-8.96326	-8.96326	-8.96326	-8.96326	1.04837	-2.59303	-8.96326
ENSG00000175315	Q15828	CST6	-8.96897	-8.96897	-8.96897	-8.96897	-8.96897	-8.96897	-8.96897	-8.96897	-8.96897	-8.96897	-8.96897	-8.96897	-8.96897	-8.96897	-8.96897	-2.20553	-8.96897	-8.96897	-8.96897	-8.96897	-8.96897	-8.96897	-8.96897	-8.96897	-8.96897	-8.96897	-8.96897	-8.96897	-8.96897	-0.921227	-8.96897	-8.96897	-8.96897	-8.96897	-8.96897	-8.96897	-8.96897	-8.96897	-8.96897	-8.96897	0.332635	-8.96897	-8.96897	-8.96897	-8.96897	-8.96897	-8.96897	-8.96897	-8.96897	-8.96897	-8.96897	-8.96897	-8.96897	-8.96897	-8.96897	-8.96897	-8.96897	-8.96897	-2.17657	-8.96897	-8.96897	-8.96897	-8.96897	-8.96897	-8.96897	-8.96897	-8.96897	-8.96897	-8.96897	-8.96897	-8.96897	-8.96897	-8.96897	-8.96897	-8.96897	-8.96897	-8.96897	-8.96897	-8.96897	0.972428	-2.74748	-1.70443	0.200072	-8.96897	-8.96897	-8.96897	-2.29095	-8.96897	-8.96897	-8.96897	-8.96897	-8.96897	-8.96897	-8.96897	-1.57434	-8.96897	-8.96897	-2.31995	-8.96897	-8.96897	-8.96897	-8.96897	-8.96897	-8.96897	1.04266	-2.59874	-8.96897
ENSG00000077984	O76096	CST7	5.80116	5.47509	5.87092	5.06589	5.93055	5.73731	4.6628	5.18819	5.19829	5.52788	5.28441	5.57699	5.44709	6.12266	5.29114	5.32726	5.61927	5.08139	4.70756	5.96673	5.81419	5.81981	6.19058	6.20475	6.61876	6.45156	4.80603	4.21231	5.03349	6.96755	6.60656	6.39438	5.63283	6.56727	7.49763	6.95984	6.67828	6.88937	5.30535	6.94313	6.14995	7.36485	6.2005	6.74856	6.55091	7.93633	7.94748	5.97905	8.05009	8.90279	4.61716	4.86593	7.97559	5.20409	6.02757	7.14502	7.47751	5.51351	8.40598	6.40925	7.29219	5.61982	7.18293	6.00505	8.55526	9.23993	7.78546	7.55424	9.41156	8.56749	6.5058	7.41237	8.63935	7.50737	7.66241	8.7422	6.21083	8.8367	7.02051	7.43718	6.94557	8.63779	6.20459	7.09183	6.25345	8.05411	6.93705	8.06424	7.76606	6.02348	5.58048	6.97626	4.13223	6.1814	5.30389	6.6607	5.88288	5.0799	6.86508	6.38193	6.72318	5.88706	6.87386	5.58523	8.19108	6.56228	6.08293
ENSG00000125815	O60676	CST8	-2.77479	-9.24337	-9.24337	-1.93971	-9.24337	-9.24337	-9.24337	-9.24337	-2.59513	-9.24337	-9.24337	-9.24337	-9.24337	-9.24337	-1.17131	-9.24337	-9.24337	-9.24337	-9.24337	-2.66473	-9.24337	-9.24337	-9.24337	-9.24337	-9.24337	-9.24337	-9.24337	-9.24337	-9.24337	-9.24337	-9.24337	-9.24337	-2.5488	-9.24337	-9.24337	-9.24337	-9.24337	-9.24337	-1.47026	-9.24337	-9.24337	-9.24337	-1.15486	-9.24337	-9.24337	-9.24337	-9.24337	-9.24337	-9.24337	-9.24337	-9.24337	-2.65493	-2.56517	-9.24337	-9.24337	-9.24337	-9.24337	-9.24337	-9.24337	-9.24337	-9.24337	-1.28641	-9.24337	-1.15086	-9.24337	-9.24337	-9.24337	-9.24337	-9.24337	-9.24337	-9.24337	-9.24337	-9.24337	-9.24337	-9.24337	-9.24337	-9.24337	-9.24337	-9.24337	0.698033	-3.02187	-9.24337	-1.3925	-9.24337	-9.24337	-9.24337	-9.24337	-9.24337	-9.24337	-9.24337	-9.24337	-9.24337	-9.24337	-2.94634	-9.24337	-9.24337	-9.24337	-9.24337	-9.24337	-9.24337	-9.24337	-9.24337	-9.24337	-9.24337	0.768262	-9.24337	-9.24337
ENSG00000173335	Q5W186	CST9	-10.0376	-10.0376	-10.0376	-1.73856	-10.0376	-10.0376	-10.0376	-10.0376	-10.0376	-10.0376	-10.0376	-10.0376	-10.0376	-10.0376	-3.53986	-10.0376	-10.0376	-10.0376	-10.0376	-10.0376	-10.0376	-10.0376	-10.0376	-10.0376	-0.458693	-1.17265	-1.89521	-10.0376	-10.0376	-10.0376	-2.11143	-10.0376	-10.0376	-10.0376	-10.0376	-10.0376	-10.0376	-10.0376	-10.0376	-10.0376	-10.0376	-10.0376	-10.0376	-10.0376	-10.0376	-10.0376	-10.0376	-2.37808	-0.332288	-10.0376	-10.0376	-10.0376	-10.0376	-10.0376	-10.0376	-10.0376	-10.0376	-10.0376	-3.24524	-10.0376	-10.0376	-3.07489	-10.0376	-1.94513	-0.600174	-10.0376	-10.0376	-10.0376	-10.0376	-10.0376	-10.0376	-10.0376	-10.0376	-1.29685	-2.35757	-10.0376	-10.0376	-10.0376	-10.0376	1.12531	-2.82585	-10.0376	-10.0376	-10.0376	-10.0376	-10.0376	-10.0376	-10.0376	-10.0376	-10.0376	-10.0376	-10.0376	-10.0376	-10.0376	-1.06378	-10.0376	-10.0376	-10.0376	-10.0376	-10.0376	-10.0376	-10.0376	-10.0376	-10.0376	-1.02462	-3.66741	-10.0376
ENSG00000101435	Q9H4G1	CST9L	-9.3064	-2.75833	-9.3064	-2.99364	-9.3064	-9.3064	-9.3064	-9.3064	-9.3064	-9.3064	-9.3064	-9.3064	-9.3064	-9.3064	-2.80863	-9.3064	-9.3064	-9.3064	-9.3064	-9.3064	-9.3064	-9.3064	-9.3064	-9.3064	-9.3064	-9.3064	-9.3064	-9.3064	-9.3064	-1.25866	-9.3064	-9.3064	-9.3064	-9.3064	-9.3064	-9.3064	-9.3064	-9.3064	-9.3064	-9.3064	-9.3064	-9.3064	-9.3064	-9.3064	-9.3064	-9.3064	-9.3064	-9.3064	-9.3064	-9.3064	-9.3064	-9.3064	-9.3064	-9.3064	-9.3064	-9.3064	-2.56864	-9.3064	-9.3064	-9.3064	-9.3064	-9.3064	-9.3064	-9.3064	-9.3064	-9.3064	-9.3064	-9.3064	-9.3064	-9.3064	-9.3064	-9.3064	-9.3064	-9.3064	-9.3064	-9.3064	-9.3064	-9.3064	-9.3064	-0.947034	-3.08491	-9.3064	-9.3064	-9.3064	-9.3064	-9.3064	-9.3064	-9.3064	-9.3064	-9.3064	-9.3064	-9.3064	-9.3064	-9.3064	-9.3064	-9.3064	-9.3064	-9.3064	-9.3064	-9.3064	-9.3064	-9.3064	-9.3064	-9.3064	0.705226	-9.3064	-9.3064
ENSG00000121552	P01040	CSTA	0.950813	0.410078	1.25188	1.27838	1.79974	1.01818	1.32234	0.245726	0.618044	-0.213683	1.32607	-0.14176	-0.856269	1.3761	0.466099	0.833754	0.864759	0.789818	0.957599	0.740284	1.70682	1.4958	1.13339	-0.343971	-9.82413	1.03853	0.051687	0.305669	2.48855	2.26288	1.09688	1.20204	1.6643	1.05844	3.10347	-1.60112	1.42566	1.40093	1.0306	2.73612	-0.522525	1.50324	1.71898	0.292992	1.40188	3.29048	2.57208	1.82872	1.46503	0.708734	1.80756	-0.663284	-0.35071	-0.182163	-0.439229	1.13455	1.98792	0.509608	0.76349	2.12661	3.21337	1.51988	2.6736	0.434184	1.9336	-1.91739	1.63537	0.879318	1.24436	2.62357	2.45442	1.4672	1.71189	1.86791	0.550415	1.64011	2.29322	2.50498	1.39962	2.61856	1.07909	0.601975	1.7214	2.20977	1.8086	1.65128	0.54126	2.70385	-0.0144157	-0.450151	1.81892	2.38632	0.16056	1.91428	1.64987	3.27627	1.85062	1.39601	1.8903	-4.01067	3.23864	1.26964	3.00667	1.31808	2.18645	1.81441	1.24143
ENSG00000160213	P04080	CSTB	2.79174	2.66994	2.51284	2.39308	3.07522	2.77929	3.0148	2.42676	2.73233	2.9513	3.18918	2.07317	2.80572	2.8524	2.33811	2.60646	2.71216	2.07077	2.84352	2.34012	2.99446	2.90244	3.74965	3.32926	3.25176	2.77899	3.03944	2.05721	2.26945	2.94441	4.20315	3.39186	2.9166	3.54133	4.00809	2.60862	3.25441	3.03516	3.08365	3.76375	2.96698	3.08758	3.9081	3.79751	3.51883	3.65114	4.02793	3.11931	3.95147	4.54479	3.09524	2.36632	3.2758	1.80182	3.8014	4.1577	3.80949	2.98964	3.35386	3.34905	3.26642	3.5902	3.2678	2.91218	4.03789	4.17202	4.21438	4.57426	2.92104	4.1467	4.06392	3.67826	4.53713	3.83589	3.72485	3.60065	4.26581	4.10891	3.01978	3.13156	2.7766	4.28648	4.19513	3.63447	2.41213	3.38699	2.40734	3.8077	3.70472	2.18548	1.90018	3.06074	1.51362	2.40314	2.09561	2.80549	2.52045	2.6242	2.35316	0.963067	3.62013	0.789187	3.00717	2.47586	3.18536	2.28463	3.43265
ENSG00000101138	Q05048	CSTF1	1.10797	0.575468	1.42991	1.36528	1.35284	1.26499	0.963696	-0.131977	0.704668	1.05428	1.25688	0.565662	0.820829	1.7322	1.22712	0.764391	0.643436	0.109148	1.5232	1.10377	1.26338	1.44713	1.08207	1.73921	1.72872	1.78678	1.24464	-0.026927	1.81101	1.95172	1.66562	1.56572	1.60547	1.88769	2.3792	1.51133	2.13605	2.19228	1.01953	2.46978	1.32502	1.62312	1.86288	1.70336	1.73036	1.40349	2.33939	0.905458	1.93189	1.60265	0.620609	1.5436	1.28232	0.358606	1.69165	2.13558	1.28436	1.43088	0.764472	0.180086	1.60266	0.845121	1.13375	0.411916	2.02289	1.22527	1.62839	1.96364	1.92353	1.41061	1.26675	1.38356	1.1283	1.39315	1.19313	1.35953	1.48735	1.37236	1.04284	0.425913	0.157563	2.08484	2.07286	0.30679	0.071592	0.904205	0.0344679	1.79675	0.673323	0.635348	-0.87393	0.835141	0.103878	0.00673182	0.341516	1.17515	-0.276899	0.327032	0.162576	-1.93362	0.783224	-0.313763	1.44669	0.704661	1.38057	0.630037	0.672382
ENSG00000101811	P33240	CSTF2	1.27878	0.285566	1.41395	1.25859	1.06401	1.38178	1.5833	0.265471	0.782468	1.76522	1.2709	1.02185	1.19213	1.55982	1.23432	0.0626601	0.497825	0.702852	0.898671	0.975109	1.22778	1.78914	1.70928	1.79003	1.47398	2.32053	1.01129	-0.728155	1.60016	0.454149	1.63429	2.03247	2.0677	1.86438	1.81304	1.9706	2.31165	2.12486	1.44103	2.44553	1.12595	2.02034	1.90964	1.69077	1.85023	1.01433	2.3242	0.616736	2.04941	0.358846	-0.500532	1.12246	2.09925	1.32923	1.47231	1.95432	1.3163	1.96641	0.371811	1.07323	1.24827	1.40996	0.365077	0.839945	1.90337	1.10587	1.84322	1.48021	1.18917	1.10888	1.40102	1.79529	1.10736	1.6343	1.42557	0.568112	1.18359	1.57815	1.51916	1.66688	0.794313	1.34474	0.437055	1.40693	-0.63451	1.43895	-0.66039	2.08031	-0.239007	0.528821	-0.154608	1.46683	-0.38565	0.783388	1.13866	1.02002	-0.249097	1.30915	1.21868	-1.38363	0.519189	-0.848299	2.49114	0.839021	2.32203	-0.44127	0.462949
ENSG00000177613	Q9H0L4	CSTF2T	2.73459	2.25778	2.60712	2.86193	2.98114	2.92926	2.52072	1.8829	2.40961	2.74587	2.86093	2.58811	2.58769	2.82946	2.21721	2.4753	2.20771	2.13324	2.66439	2.454	2.50884	3.01479	3.2251	3.23724	3.06776	3.07248	3.00622	1.36197	3.2829	2.85734	3.1382	3.19962	2.89117	2.94647	3.77297	2.27353	3.47604	3.65454	2.82999	3.62443	2.84007	2.91547	3.6098	3.09022	3.18647	3.18584	3.44161	2.05571	3.59717	3.12777	2.21423	2.86969	2.71115	1.81012	2.99358	3.73372	2.69512	2.62896	2.32945	2.21808	3.21817	3.08618	2.61396	1.79171	3.61018	2.82753	3.01093	3.31341	2.89636	2.25219	2.62781	2.93975	2.82658	3.32764	3.01037	2.46646	2.61523	2.42954	2.07285	1.59482	2.20735	3.59246	2.33535	2.81324	1.34649	2.40472	0.874676	3.21825	2.09437	2.2689	0.552884	2.25859	1.14226	1.56106	1.65444	1.87992	1.33088	1.91704	1.97292	0.859426	1.7507	0.274334	2.67226	2.36754	1.4136	0.730185	2.0823
ENSG00000176102	Q12996	CSTF3	1.43377	0.82357	0.737824	1.27609	1.6453	1.82306	1.23191	0.0742975	1.15793	1.01421	0.870697	0.946056	0.655782	1.78884	0.721211	1.16235	0.891539	0.781639	1.08225	0.854456	0.962548	1.96998	1.78981	1.79409	1.81639	1.74613	0.964634	0.34754	2.072	1.62956	2.24857	1.92823	1.67771	2.19061	2.55153	0.614922	1.91228	2.38865	1.15528	2.05113	1.24279	1.44475	2.26905	1.83683	2.52609	1.79199	2.59434	-1.18822	1.93417	1.70869	0.0370764	1.13994	1.09938	0.471804	1.81034	2.31071	1.75202	1.54551	-0.118455	0.230291	1.81723	1.26716	1.17793	1.03714	2.62665	1.40313	2.04127	1.89752	1.82835	1.45045	2.09131	1.51429	1.18623	1.17274	1.91234	1.71021	1.33248	1.13202	0.887695	0.398133	0.214868	1.97988	1.05756	1.30787	0.224831	0.255071	-0.0704442	2.47805	0.689454	1.02252	-0.201576	1.35884	0.111401	0.619354	1.33591	1.17264	0.49506	1.06992	0.90906	-1.75295	1.26078	-0.267897	2.21454	1.85108	1.63815	0.454731	0.803112
ENSG00000125823	Q9H114	CSTL1	-9.46845	-9.46845	-9.46845	-9.46845	-9.46845	-2.93322	-9.46845	-9.46845	-9.46845	-9.46845	-9.46845	-9.46845	-9.46845	-9.46845	-9.46845	-9.46845	-9.46845	-9.46845	-9.46845	-9.46845	-9.46845	-9.46845	-9.46845	-9.46845	-9.46845	-9.46845	-2.90081	-2.49831	-9.46845	-9.46845	-0.223874	-1.60668	-9.46845	-9.46845	-9.46845	-9.46845	-9.46845	-9.46845	-9.46845	-9.46845	-9.46845	-9.46845	-9.46845	-9.46845	-9.46845	-9.46845	-9.46845	-9.46845	-0.347196	-9.46845	-9.46845	-9.46845	-9.46845	-9.46845	-9.46845	-9.46845	-2.73068	-1.13136	-9.46845	-9.46845	-9.46845	-9.46845	-2.35284	-2.37067	-9.46845	-9.46845	-9.46845	-2.34048	-9.46845	-9.46845	-9.46845	-9.46845	-9.46845	-9.46845	-9.46845	-9.46845	-9.46845	-9.46845	-9.46845	-9.46845	-9.46845	-9.46845	-2.61134	-9.46845	-9.46845	-9.46845	-9.46845	-9.46845	-9.46845	-9.46845	-9.46845	-9.46845	-9.46845	-9.46845	-2.07382	-9.46845	-9.46845	-9.46845	-9.46845	-3.65498	-9.46845	-9.46845	-9.46845	-9.46845	1.86427	-9.46845	-9.46845
ENSG00000268940	Q5HYN5	CT45A1	-9.77279	-0.915179	-9.77279	-2.46914	-2.66246	-9.77279	-9.77279	-3.38736	-9.77279	-1.38228	-9.77279	-9.77279	-9.77279	-9.77279	-9.77279	-9.77279	-9.77279	-3.59907	-9.77279	-9.77279	-9.77279	-9.77279	-9.77279	-9.77279	-9.77279	-0.323873	-9.77279	-9.77279	-9.77279	-1.72505	-9.77279	-9.77279	-9.77279	-9.77279	-1.68137	-9.77279	-9.77279	-9.77279	-9.77279	-9.77279	-9.77279	-3.07586	-0.686939	-9.77279	-9.77279	-9.77279	-9.77279	-9.77279	-9.77279	-1.82003	-9.77279	-1.60943	-3.0946	-9.77279	-9.77279	-9.77279	-9.77279	0.146283	-0.990184	-9.77279	-9.77279	-2.81004	-9.77279	-0.68293	-1.0709	-1.86605	-9.77279	-1.64999	-9.77279	-9.77279	-9.77279	-9.77279	-9.77279	-9.77279	-9.77279	-9.77279	-3.03451	-9.77279	-9.77279	2.04201	-2.561	-1.51294	-2.91569	-9.77279	-9.77279	-1.87678	-9.77279	-9.77279	-9.77279	-9.77279	-9.77279	-9.77279	-9.77279	-3.47577	0.421823	-9.77279	-9.77279	-9.77279	-9.77279	-9.77279	-9.77279	-9.77279	-9.77279	-9.77279	2.55965	-3.40256	-9.77279
ENSG00000269586	P0DMU9	CT45A10	-9.38401	-9.38401	-2.81693	-9.38401	-9.38401	-9.38401	-9.38401	-9.38401	-9.38401	-2.56988	-2.13184	-9.38401	-9.38401	-9.38401	-1.31195	-9.38401	-9.38401	-9.38401	-9.38401	-9.38401	-9.38401	-9.38401	-9.38401	-9.38401	-9.38401	-0.933028	-1.24158	-9.38401	-9.38401	-9.38401	-2.45188	-9.38401	-9.38401	-9.38401	-9.38401	-9.38401	-9.38401	-9.38401	-9.38401	-9.38401	-9.38401	-9.38401	0.023241	-9.38401	-9.38401	-9.38401	-9.38401	-9.38401	-2.255	-9.38401	-9.38401	-9.38401	-9.38401	-9.38401	-9.38401	-9.38401	-9.38401	-9.38401	-2.59161	-9.38401	-9.38401	-9.38401	-9.38401	-0.294147	-0.267951	-0.480276	-9.38401	-9.38401	0.778174	-9.38401	-9.38401	-9.38401	-9.38401	-9.38401	-9.38401	-9.38401	-9.38401	-1.25946	-9.38401	1.77894	-9.38401	-9.38401	-9.38401	-9.38401	-9.38401	-9.38401	-9.38401	-9.38401	-9.38401	-9.38401	-9.38401	-9.38401	-9.38401	-1.5143	0.00417383	-9.38401	-9.38401	-9.38401	-9.38401	-9.38401	-9.38401	-9.38401	-9.38401	-9.38401	3.32688	-1.44049	0.460061
ENSG00000271449	Q5DJT8	CT45A2	-9.76843	-9.76843	-9.76843	-9.76843	-1.66333	-9.76843	-3.06808	-2.39165	-9.76843	-2.95431	-0.937624	-9.76843	-9.76843	-9.76843	-3.27065	-9.76843	-9.76843	-9.76843	-9.76843	-9.76843	-9.76843	-2.82957	-9.76843	-9.76843	-1.1876	-9.76843	-0.628554	-9.76843	-9.76843	-0.139363	-2.8363	-2.90047	-9.76843	-9.76843	-9.76843	-9.76843	-9.76843	-9.76843	-9.76843	-9.76843	-9.76843	-0.760742	0.123639	-9.76843	-1.06312	-9.76843	-9.76843	-9.76843	-2.63943	-0.234592	-9.76843	-9.76843	-9.76843	-9.76843	-9.76843	-9.76843	-9.76843	0.56531	-1.39977	-9.76843	-9.76843	-2.80568	-9.76843	0.489885	-9.76843	-1.27873	-9.76843	0.158029	-9.76843	-9.76843	-1.9102	-9.76843	-0.301243	0.29226	-0.508094	-9.76843	-9.76843	-2.63872	-9.76843	1.39452	-1.56151	-0.189482	-9.76843	-9.76843	-9.76843	-2.86638	-9.76843	-9.76843	-9.76843	-9.76843	-9.76843	-9.76843	-9.76843	-9.76843	1.3187	-9.76843	-9.76843	-9.76843	-9.76843	-3.95496	-9.76843	-9.76843	-9.76843	-9.76843	2.827	-9.76843	-1.50619
ENSG00000269096	Q8NHU0	CT45A3	-9.58837	-1.05191	-9.58837	-3.27561	-0.485889	-9.58837	-2.88802	-0.632422	-9.58837	1.02116	-9.58837	-2.70285	-9.58837	-9.58837	-9.58837	-9.58837	-9.58837	-3.41465	-9.58837	-9.58837	-9.58837	-9.58837	-9.58837	-9.58837	-9.58837	1.97444	-9.58837	-9.58837	-9.58837	1.03979	-2.65624	-9.58837	-9.58837	-9.58837	1.0836	-9.58837	-9.58837	-9.58837	-9.58837	-9.58837	-9.58837	-0.0960539	0.81782	-9.58837	-9.58837	-9.58837	-9.58837	-9.58837	-2.45936	0.944498	-9.58837	-1.425	-0.114946	-9.58837	-9.58837	-9.58837	-9.58837	0.330707	-9.58837	-9.58837	-9.58837	0.533993	-9.58837	1.2001	1.11092	1.48295	-9.58837	-9.58837	-9.58837	-9.58837	-9.58837	-9.58837	-0.442599	-9.58837	-9.58837	-9.58837	-9.58837	-9.58837	-9.58837	3.93665	-9.58837	1.4748	-9.58837	-9.58837	-9.58837	-0.374069	-9.58837	-9.58837	-9.58837	-9.58837	-9.58837	-9.58837	-9.58837	-3.29134	2.84232	-9.58837	-9.58837	-9.58837	-9.58837	-2.20714	-9.58837	-9.58837	-9.58837	-9.58837	4.37615	-0.910227	-2.32143
ENSG00000228836	P0DMU8	CT45A5	-9.58217	1.85781	-9.58217	-9.58217	-0.893852	-9.58217	-9.58217	-9.58217	-9.58217	0.0282804	-2.33	-9.58217	-9.58217	-9.58217	-3.08439	-9.58217	-9.58217	-9.58217	-9.58217	-9.58217	-9.58217	-9.58217	-9.58217	-9.58217	-9.58217	-1.71409	-1.43974	-9.58217	-9.58217	-9.58217	-2.65004	-9.58217	-9.58217	-9.58217	-0.493397	-9.58217	-9.58217	-9.58217	-9.58217	-9.58217	-9.58217	-1.89221	-0.174918	-9.58217	-9.58217	-2.64572	-9.58217	-9.58217	-9.58217	-9.58217	-9.58217	-9.58217	-0.3308	-9.58217	-9.58217	-9.58217	-9.58217	2.99862	-0.799559	-9.58217	-9.58217	-1.62521	-9.58217	-1.48966	0.53259	-0.0944766	-9.58217	-9.58217	-0.418726	-9.58217	-9.58217	-9.58217	-9.58217	-9.58217	-9.58217	-9.58217	-9.58217	-2.45246	-0.249865	3.72714	-9.58217	-0.00321932	0.0715862	-9.58217	-9.58217	-0.105239	-9.58217	-9.58217	-9.58217	-9.58217	-9.58217	-9.58217	-9.58217	-3.28514	2.44806	-9.58217	-9.58217	-9.58217	-9.58217	-2.20094	-9.58217	-9.58217	-9.58217	-9.58217	4.28614	-1.63865	1.4834
ENSG00000278289	P0DMU7	CT45A6	-9.24022	-9.24022	-9.24022	-9.24022	-9.24022	-9.24022	-9.24022	-2.85478	-9.24022	-1.43252	-1.98805	-9.24022	-9.24022	-9.24022	-2.74244	-9.24022	-9.24022	-9.24022	-9.24022	-9.24022	-9.24022	-2.30136	-9.24022	-9.24022	-9.24022	1.42991	-1.09779	-9.24022	-9.24022	-9.24022	-2.30809	-2.37226	-9.24022	-9.24022	-9.24022	-9.24022	-9.24022	-9.24022	-9.24022	-9.24022	-9.24022	-9.24022	-0.568519	-9.24022	-9.24022	-9.24022	-9.24022	-9.24022	-9.24022	-9.24022	-9.24022	-9.24022	-0.986487	-9.24022	-9.24022	-9.24022	-9.24022	-1.89867	0.86235	-9.24022	-9.24022	-2.27747	-9.24022	0.171041	-2.11638	-1.33348	-9.24022	-0.120003	-9.24022	-9.24022	-9.24022	-9.24022	0.226968	-9.24022	-9.24022	-9.24022	-9.24022	-9.24022	-9.24022	1.11585	-9.24022	-1.97567	-9.24022	-9.24022	-9.24022	-2.33817	-9.24022	-9.24022	-9.24022	-9.24022	-9.24022	-9.24022	-9.24022	-9.24022	-0.849885	-9.24022	-9.24022	-9.24022	-9.24022	-2.43964	-9.24022	-9.24022	-9.24022	-9.24022	3.35521	-9.24022	-0.977976
ENSG00000273696	P0DMV0	CT45A7	-9.36391	-2.81584	-9.36391	-9.36391	-0.261433	-9.36391	-2.66357	-2.97847	-9.36391	-0.559435	-0.11886	-9.36391	-9.36391	-9.36391	-1.87414	-9.36391	-9.36391	-9.36391	-9.36391	-9.36391	-9.36391	-2.42505	-9.36391	-9.36391	-0.199373	-9.36391	0.774685	-9.36391	-9.36391	-9.36391	-2.43178	-2.49595	-9.36391	-9.36391	-9.36391	-9.36391	-9.36391	-9.36391	-9.36391	-9.36391	-9.36391	0.490527	1.17968	-9.36391	-0.0747915	-9.36391	-9.36391	-9.36391	-2.23491	-9.36391	-9.36391	-9.36391	-1.69278	-9.36391	-9.36391	-9.36391	-9.36391	1.96927	1.00147	-9.36391	-9.36391	-2.40116	-9.36391	0.53217	-0.662024	0.538315	-9.36391	0.0777143	-0.20047	-9.36391	-0.922794	-9.36391	0.103276	-9.36391	0.480603	-9.36391	-9.36391	-1.23936	-1.83338	2.31343	-0.57366	0.699925	-1.51304	-9.36391	-9.36391	-0.88496	-9.36391	-9.36391	-9.36391	-9.36391	-9.36391	-9.36391	-9.36391	-3.06689	2.72289	-9.36391	-9.36391	-9.36391	-9.36391	-3.55045	-9.36391	-9.36391	-9.36391	-9.36391	4.45377	-9.36391	0.480158
ENSG00000278085	P0DMV1	CT45A8	-9.38116	-9.38116	-9.38116	-9.38116	-9.38116	-9.38116	-2.68081	-2.99572	-9.38116	-2.56703	-9.38116	-9.38116	-9.38116	-9.38116	-9.38116	-9.38116	-9.38116	-9.38116	-9.38116	-9.38116	-9.38116	-9.38116	-9.38116	-9.38116	-9.38116	-0.516167	-9.38116	-9.38116	-9.38116	-9.38116	-2.44902	-9.38116	-9.38116	-9.38116	-9.38116	-9.38116	-9.38116	-9.38116	-9.38116	-9.38116	-9.38116	-9.38116	-1.29265	-9.38116	-9.38116	-9.38116	-9.38116	-9.38116	-2.25215	-9.38116	-9.38116	-9.38116	-9.38116	-9.38116	-9.38116	-9.38116	-9.38116	-9.38116	0.207404	-9.38116	-9.38116	-2.4184	-9.38116	-0.705448	-9.38116	-9.38116	-9.38116	-9.38116	-9.38116	-9.38116	-9.38116	-9.38116	-9.38116	-0.0565296	-9.38116	-9.38116	-9.38116	-1.2566	-9.38116	1.29662	-9.38116	-0.537915	-9.38116	-9.38116	-9.38116	-2.4791	-9.38116	-9.38116	-9.38116	-9.38116	-9.38116	-9.38116	-9.38116	-9.38116	0.00702783	-9.38116	-9.38116	-9.38116	-9.38116	-9.38116	-9.38116	-9.38116	-9.38116	-9.38116	2.43683	-9.38116	-0.535516
ENSG00000270946	P0DMV2	CT45A9	-9.38401	-9.38401	-9.38401	-9.38401	-9.38401	-9.38401	-2.68366	-2.99857	-9.38401	-2.56988	-9.38401	-9.38401	-9.38401	-9.38401	-9.38401	-9.38401	-9.38401	-9.38401	-9.38401	-9.38401	-9.38401	-9.38401	-9.38401	-9.38401	-9.38401	-9.38401	-9.38401	-9.38401	-9.38401	-9.38401	-2.45188	-9.38401	-9.38401	-9.38401	-9.38401	-9.38401	-9.38401	-9.38401	-9.38401	-9.38401	-9.38401	-9.38401	-1.2955	-9.38401	-9.38401	-9.38401	-9.38401	-9.38401	-2.255	-9.38401	-9.38401	-9.38401	-9.38401	-9.38401	-9.38401	-9.38401	-9.38401	-9.38401	-0.280128	-9.38401	-9.38401	-2.42126	-9.38401	-1.2915	-9.38401	-9.38401	-9.38401	-9.38401	-9.38401	-9.38401	-9.38401	-9.38401	-9.38401	-0.643222	-9.38401	-9.38401	-9.38401	-1.25946	-9.38401	0.972061	-9.38401	-0.540769	-9.38401	-9.38401	-9.38401	-2.48196	-9.38401	-9.38401	-9.38401	-9.38401	-9.38401	-9.38401	-9.38401	-9.38401	-1.98938	-9.38401	-9.38401	-9.38401	-9.38401	-9.38401	-9.38401	-9.38401	-9.38401	-9.38401	2.62657	-9.38401	-0.53837
ENSG00000226685	Q5JQC4	CT47A1	-2.12672	2.72709	-9.58713	1.75232	-1.48203	0.518736	-1.89374	-9.58713	-0.143917	1.53669	-9.58713	1.67903	0.379292	1.02845	0.355491	-9.58713	-9.58713	-9.58713	-9.58713	-9.58713	-9.58713	2.24721	2.6179	0.629188	1.31261	3.5787	3.03154	-1.62275	-9.58713	0.778174	1.65566	-9.58713	-2.89256	1.80979	-9.58713	-9.58713	-9.58713	-9.58713	-0.496061	3.9043	-9.58713	-9.58713	1.88889	1.52934	-9.58713	1.33824	1.03714	1.38792	-9.58713	-9.58713	0.559953	-9.58713	-9.58713	0.916522	-9.58713	-1.04035	3.645	4.64039	2.61877	-9.58713	-9.58713	1.27168	-2.47152	4.28154	0.849296	1.01496	2.55025	1.85294	-9.58713	-9.58713	-9.58713	-9.58713	3.1109	-9.58713	-9.58713	-9.58713	-9.58713	-9.58713	-9.58713	6.8177	2.39661	0.990875	1.06573	-9.58713	-9.58713	-9.58713	0.662875	-9.58713	-9.58713	-9.58713	-9.58713	-9.58713	0.2602	-9.58713	2.5541	-9.58713	-9.58713	-9.58713	-9.58713	-9.58713	-9.58713	-9.58713	-9.58713	0.485392	8.29347	0.351989	1.25615
ENSG00000226929	Q5JQC4	CT47A1	-9.73864	-3.19057	-3.17156	-9.73864	-9.73864	-9.73864	-9.73864	-9.73864	0.218526	-9.73864	-9.73864	-9.73864	-9.73864	-9.73864	-9.73864	-9.73864	-9.73864	-9.73864	-9.73864	-9.73864	-9.73864	-9.73864	-9.73864	-9.73864	-9.73864	-9.73864	-9.73864	-2.7685	-9.73864	-9.73864	-9.73864	-9.73864	-9.73864	-9.73864	-9.73864	-9.73864	-9.73864	-9.73864	-9.73864	-9.73864	-9.73864	-9.73864	-9.73864	-9.73864	-9.73864	-1.80809	-9.73864	-9.73864	-9.73864	-9.73864	-9.73864	-9.73864	-9.73864	-9.73864	-9.73864	-9.73864	-9.73864	-9.73864	-9.73864	-9.73864	-9.73864	-9.73864	-9.73864	-9.73864	-9.73864	-9.73864	-9.73864	-9.73864	-9.73864	-9.73864	-9.73864	-9.73864	-9.73864	-9.73864	-9.73864	-9.73864	-9.73864	-9.73864	-9.73864	0.202762	-9.73864	-9.73864	-9.73864	-9.73864	-9.73864	-2.83658	-9.73864	-9.73864	-9.73864	-9.73864	-9.73864	-9.73864	-9.73864	-9.73864	-9.73864	-9.73864	-9.73864	-9.73864	-9.73864	-9.73864	-9.73864	-9.73864	-9.73864	-9.73864	0.857487	-9.73864	0.84177
ENSG00000224089	Q5JQC4	CT47A1	-9.74309	-3.19502	-3.17602	-9.74309	-9.74309	-9.74309	-9.74309	-9.74309	-9.74309	-2.92896	-9.74309	-9.74309	-9.74309	-2.92296	-9.74309	-9.74309	-9.74309	-9.74309	-9.74309	-9.74309	-9.74309	-9.74309	-9.74309	-9.74309	-9.74309	-9.74309	-9.74309	-3.76149	-9.74309	-9.74309	-9.74309	-9.74309	-9.74309	-9.74309	-9.74309	-9.74309	-9.74309	-9.74309	-9.74309	0.391942	-9.74309	-9.74309	-9.74309	-9.74309	-9.74309	-0.815498	-9.74309	-9.74309	-9.74309	-9.74309	-9.74309	-9.74309	-9.74309	-9.74309	-9.74309	-9.74309	0.682584	-9.74309	-9.74309	-9.74309	-9.74309	-9.74309	-9.74309	-0.653228	-9.74309	-9.74309	-9.74309	-9.74309	-9.74309	-9.74309	-9.74309	-9.74309	-2.5897	-9.74309	-9.74309	-9.74309	-9.74309	-9.74309	-9.74309	2.93403	-9.74309	-9.74309	-9.74309	-9.74309	-9.74309	-2.84104	-9.74309	-9.74309	-9.74309	-9.74309	-9.74309	-9.74309	-9.74309	-9.74309	-9.74309	-9.74309	-9.74309	-9.74309	-9.74309	-9.74309	-9.74309	-9.74309	-9.74309	-9.74309	2.72683	-9.74309	-9.74309
ENSG00000226600	Q5JQC4	CT47A1	-9.74309	-3.19502	-3.17602	-9.74309	-9.74309	-9.74309	-9.74309	-9.74309	-9.74309	-2.92896	-9.74309	-9.74309	-9.74309	-2.92296	-9.74309	-9.74309	-9.74309	-9.74309	-9.74309	-9.74309	-9.74309	-9.74309	-9.74309	-9.74309	-9.74309	-9.74309	-9.74309	-3.76149	-9.74309	-9.74309	-9.74309	-9.74309	-9.74309	-9.74309	-9.74309	-9.74309	-9.74309	-9.74309	-9.74309	-9.74309	-9.74309	-9.74309	-9.74309	-9.74309	-9.74309	-0.815498	-9.74309	-9.74309	-9.74309	-9.74309	-9.74309	-9.74309	-9.74309	-9.74309	-9.74309	-9.74309	-3.00532	-9.74309	-9.74309	-9.74309	-9.74309	-9.74309	-9.74309	-9.74309	-9.74309	-9.74309	-9.74309	-9.74309	-9.74309	-9.74309	-9.74309	-9.74309	-2.5897	-9.74309	-9.74309	-9.74309	-9.74309	-9.74309	-9.74309	-0.38592	-9.74309	-9.74309	-9.74309	-9.74309	-9.74309	-2.84104	-9.74309	-9.74309	-9.74309	-9.74309	-9.74309	-9.74309	-9.74309	-9.74309	-9.74309	-9.74309	-9.74309	-9.74309	-9.74309	-9.74309	-9.74309	-9.74309	-9.74309	-9.74309	2.07489	-9.74309	-9.74309
ENSG00000230347	Q5JQC4	CT47A1	-9.74309	-3.19502	-3.17602	-9.74309	-9.74309	-9.74309	-9.74309	-9.74309	-9.74309	-9.74309	-9.74309	-9.74309	-9.74309	-9.74309	-9.74309	-9.74309	-9.74309	-9.74309	-9.74309	-9.74309	-9.74309	-9.74309	-9.74309	-9.74309	-9.74309	-9.74309	-9.74309	-2.77295	-9.74309	-9.74309	-9.74309	-9.74309	-9.74309	-9.74309	-9.74309	-9.74309	-9.74309	-9.74309	-9.74309	-9.74309	-9.74309	-9.74309	-9.74309	-9.74309	-9.74309	-1.22955	-9.74309	-9.74309	-9.74309	-9.74309	-9.74309	-9.74309	-9.74309	-9.74309	-9.74309	-9.74309	-3.00532	-9.74309	-9.74309	-9.74309	-9.74309	-9.74309	-9.74309	-9.74309	-9.74309	-9.74309	-9.74309	-9.74309	-9.74309	-9.74309	-9.74309	-9.74309	-2.5897	-9.74309	-9.74309	-9.74309	-9.74309	-9.74309	-9.74309	0.198309	-9.74309	-9.74309	-9.74309	-9.74309	-9.74309	-2.84104	-9.74309	-9.74309	-9.74309	-9.74309	-9.74309	-9.74309	-9.74309	-9.74309	-9.74309	-9.74309	-9.74309	-9.74309	-9.74309	-9.74309	-9.74309	-9.74309	-9.74309	-9.74309	1.85257	-9.74309	-9.74309
ENSG00000228517	Q5JQC4	CT47A1	-9.73193	-3.18386	-3.16486	-9.73193	-9.73193	-9.73193	-9.73193	-9.73193	-9.73193	-2.91781	-9.73193	-9.73193	-9.73193	-9.73193	-9.73193	-9.73193	-9.73193	-9.73193	-9.73193	-9.73193	-9.73193	-9.73193	-9.73193	-9.73193	-9.73193	-9.73193	-9.73193	-3.75033	-9.73193	-9.73193	-9.73193	-9.73193	-9.73193	-9.73193	-9.73193	-9.73193	-9.73193	-9.73193	-9.73193	-9.73193	-9.73193	-9.73193	-9.73193	-9.73193	-9.73193	-0.804341	-9.73193	-9.73193	-9.73193	-9.73193	-9.73193	-9.73193	-9.73193	-9.73193	-9.73193	-9.73193	-2.99417	-9.73193	-9.73193	-9.73193	-9.73193	-9.73193	-9.73193	-1.63942	-9.73193	-2.81919	-9.73193	-9.73193	-9.73193	-9.73193	-9.73193	-9.73193	-2.57854	-9.73193	-9.73193	-9.73193	-9.73193	-9.73193	-9.73193	0.209467	-9.73193	-9.73193	-9.73193	-9.73193	-9.73193	-2.82988	-9.73193	-9.73193	-9.73193	-9.73193	-9.73193	-9.73193	-9.73193	-9.73193	-9.73193	-9.73193	-9.73193	-9.73193	-9.73193	-9.73193	-9.73193	-9.73193	-9.73193	-9.73193	2.08605	-9.73193	-9.73193
ENSG00000226023	Q5JQC4	CT47A1	-9.74309	-3.19502	-3.17602	-9.74309	-9.74309	-9.74309	-9.74309	-9.74309	-9.74309	-2.92896	-9.74309	-9.74309	-9.74309	-9.74309	-9.74309	-9.74309	-9.74309	-9.74309	-9.74309	-9.74309	-9.74309	-9.74309	-9.74309	-9.74309	-9.74309	-9.74309	-9.74309	-2.77295	-9.74309	-9.74309	-9.74309	-9.74309	-9.74309	-9.74309	-9.74309	-9.74309	-9.74309	-9.74309	-9.74309	-9.74309	-9.74309	-9.74309	-9.74309	-9.74309	-9.74309	-0.815498	-9.74309	-9.74309	-9.74309	-9.74309	-9.74309	-9.74309	-9.74309	-9.74309	-9.74309	-9.74309	-3.00532	-9.74309	-9.74309	-9.74309	-9.74309	-9.74309	-9.74309	-9.74309	-9.74309	-9.74309	-9.74309	-9.74309	-9.74309	-9.74309	-9.74309	-9.74309	-2.5897	-9.74309	-9.74309	-9.74309	-9.74309	-9.74309	-9.74309	-0.38592	-9.74309	-9.74309	-9.74309	-9.74309	-9.74309	-2.84104	-9.74309	-9.74309	-9.74309	-9.74309	-9.74309	-9.74309	-9.74309	-9.74309	-9.74309	-9.74309	-9.74309	-9.74309	-9.74309	-9.74309	-9.74309	-9.74309	-9.74309	-9.74309	2.07489	-9.74309	-9.74309
ENSG00000237957	Q5JQC4	CT47A1	-9.74309	-3.19502	-3.17602	-9.74309	-9.74309	-9.74309	-9.74309	-9.74309	-1.51951	-2.92896	-9.74309	-9.74309	-9.74309	-2.92296	-9.74309	-9.74309	-9.74309	-9.74309	-9.74309	-9.74309	-9.74309	-9.74309	-9.74309	-9.74309	-9.74309	-9.74309	-9.74309	-2.77295	-9.74309	-9.74309	-9.74309	-9.74309	-9.74309	-9.74309	-9.74309	-9.74309	-9.74309	-9.74309	-9.74309	-9.74309	-9.74309	-9.74309	-9.74309	-9.74309	-9.74309	-0.815498	-9.74309	-9.74309	-9.74309	-9.74309	-9.74309	-9.74309	-9.74309	-9.74309	-9.74309	-9.74309	-3.00532	-9.74309	-9.74309	-9.74309	-9.74309	-9.74309	-9.74309	-9.74309	-9.74309	-9.74309	-9.74309	-9.74309	-9.74309	-9.74309	-9.74309	-9.74309	-9.74309	-9.74309	-9.74309	-9.74309	-9.74309	-9.74309	-9.74309	0.61298	-9.74309	-9.74309	-9.74309	-9.74309	-9.74309	-2.84104	-9.74309	-9.74309	-9.74309	-9.74309	-9.74309	-9.74309	-9.74309	-9.74309	-9.74309	-9.74309	-9.74309	-9.74309	-9.74309	-9.74309	-9.74309	-9.74309	-9.74309	-9.74309	2.26749	-9.74309	-9.74309
ENSG00000230594	Q5JQC4	CT47A1	-2.28268	0.877861	-9.74309	-0.860572	-1.63799	-2.21566	-1.46706	-9.74309	0.476866	-2.92896	-2.49092	-2.85758	-9.74309	-1.34654	-3.24531	-9.74309	-9.74309	-9.74309	-9.74309	-9.74309	-9.74309	-9.74309	-9.74309	-9.74309	-9.74309	-9.74309	0.132728	-1.77872	-9.74309	-2.6899	-9.74309	-9.74309	-3.04853	-9.74309	-9.74309	-9.74309	-9.74309	-9.74309	-0.973288	-9.74309	-9.74309	-9.74309	-2.64929	-9.74309	-9.74309	-0.00941381	-1.69922	-9.74309	-9.74309	-9.74309	-9.74309	-9.74309	-9.74309	-9.74309	-9.74309	-0.782235	-2.0121	0.912354	-1.37443	-9.74309	-9.74309	-0.467692	-1.63269	1.59261	-9.74309	-1.25339	-9.74309	-9.74309	-9.74309	-9.74309	-9.74309	-9.74309	-1.01151	-9.74309	-9.74309	-9.74309	-9.74309	-9.74309	-9.74309	4.22668	-1.21522	-9.74309	0.909768	-9.74309	-9.74309	-2.84104	-2.07214	-9.74309	-9.74309	-9.74309	-9.74309	-9.74309	-9.74309	-9.74309	0.451525	-9.74309	-9.74309	-9.74309	-9.74309	-9.74309	-9.74309	-9.74309	-9.74309	-9.74309	4.88191	-1.386	-1.48085
ENSG00000236126	Q5JQC4	CT47A1	-2.28268	0.790455	-3.17602	-0.276629	-1.63799	-2.21566	-1.05319	-9.74309	0.351445	-2.92896	-2.49092	-2.85758	-9.74309	-1.34654	-3.24531	-9.74309	-9.74309	-9.74309	-9.74309	-9.74309	-9.74309	-9.74309	-9.74309	-9.74309	-9.74309	-9.74309	0.510885	-2.19183	-9.74309	-2.6899	-9.74309	-9.74309	-3.04853	-9.74309	-9.74309	-9.74309	-9.74309	-9.74309	-0.973288	-9.74309	-9.74309	-9.74309	-2.64929	-9.74309	-9.74309	-0.494163	-1.69922	-9.74309	-9.74309	-9.74309	-9.74309	-9.74309	-9.74309	-9.74309	-9.74309	-1.19631	-1.4294	0.912354	-1.37443	-9.74309	-9.74309	-0.467692	-1.04947	1.73694	-9.74309	-1.25339	-9.74309	-9.74309	-9.74309	-9.74309	-9.74309	-9.74309	-0.597322	-9.74309	-9.74309	-9.74309	-9.74309	-9.74309	-9.74309	4.44485	-1.21522	-9.74309	0.909768	-9.74309	-9.74309	-2.84104	-2.07214	-9.74309	-9.74309	-9.74309	-9.74309	-9.74309	-9.74309	-9.74309	0.451525	-9.74309	-9.74309	-9.74309	-9.74309	-9.74309	-9.74309	-9.74309	-9.74309	-9.74309	4.88191	-0.802502	-1.48085
ENSG00000242362	Q5JQC4	CT47A1	-9.74309	-9.74309	-3.17602	-0.860572	-9.74309	-9.74309	-2.0497	-9.74309	-2.10206	-2.92896	-9.74309	-9.74309	-9.74309	-2.92296	-9.74309	-9.74309	-9.74309	-9.74309	-9.74309	-9.74309	-9.74309	-9.74309	-9.74309	-9.74309	-9.74309	-9.74309	-0.603214	-2.77295	-9.74309	-9.74309	-9.74309	-9.74309	-9.74309	-9.74309	-9.74309	-9.74309	-9.74309	-9.74309	-9.74309	-9.74309	-9.74309	-9.74309	-9.74309	-9.74309	-9.74309	-1.22955	-9.74309	-9.74309	-9.74309	-9.74309	-9.74309	-9.74309	-9.74309	-9.74309	-9.74309	-9.74309	-2.0121	-9.74309	-9.74309	-9.74309	-9.74309	-9.74309	-1.63269	-0.0691484	-9.74309	-9.74309	-9.74309	-9.74309	-9.74309	-9.74309	-9.74309	-9.74309	-1.01151	-9.74309	-9.74309	-9.74309	-9.74309	-9.74309	-9.74309	3.00441	-9.74309	-9.74309	-9.74309	-9.74309	-9.74309	-2.84104	-9.74309	-9.74309	-9.74309	-9.74309	-9.74309	-9.74309	-9.74309	-9.74309	-9.74309	-9.74309	-9.74309	-9.74309	-9.74309	-9.74309	-9.74309	-9.74309	-9.74309	-9.74309	2.9678	-1.386	-9.74309
ENSG00000236371	Q5JQC4	CT47A1	-9.73193	-3.18386	-3.16486	-0.849414	-9.73193	-9.73193	-2.03854	-9.73193	-2.0909	-2.91781	-9.73193	-9.73193	-9.73193	-2.9118	-9.73193	-9.73193	-9.73193	-9.73193	-9.73193	-9.73193	-9.73193	-9.73193	-9.73193	-9.73193	-9.73193	-9.73193	-0.592056	-3.75033	-9.73193	-9.73193	-9.73193	-9.73193	-9.73193	-9.73193	-9.73193	-9.73193	-9.73193	-9.73193	-9.73193	-9.73193	-9.73193	-9.73193	-9.73193	-9.73193	-9.73193	-0.804341	-9.73193	-9.73193	-9.73193	-9.73193	-9.73193	-9.73193	-9.73193	-9.73193	-9.73193	-9.73193	-1.41824	-9.73193	-9.73193	-9.73193	-9.73193	-9.73193	-1.62154	-0.0579906	-9.73193	-9.73193	-9.73193	-9.73193	-9.73193	-9.73193	-9.73193	-9.73193	-1.58362	-9.73193	-9.73193	-9.73193	-9.73193	-9.73193	-9.73193	3.01556	-9.73193	-9.73193	-9.73193	-9.73193	-9.73193	-9.73193	-9.73193	-9.73193	-9.73193	-9.73193	-9.73193	-9.73193	-9.73193	-9.73193	-9.73193	-9.73193	-9.73193	-9.73193	-9.73193	-9.73193	-9.73193	-9.73193	-9.73193	-9.73193	2.97895	-1.37484	-9.73193
ENSG00000236446	P0C2W7	CT47B1	-9.77606	-9.77606	-9.77606	-3.4633	-9.77606	-9.77606	-9.77606	-9.77606	-9.77606	-9.77606	-9.77606	-9.77606	-9.77606	-2.95593	-9.77606	-9.77606	-9.77606	-9.77606	-1.07913	-9.77606	-9.77606	-9.77606	-9.77606	-1.87682	-9.77606	-9.77606	-2.21604	-2.80592	-9.77606	-9.77606	-1.26686	-9.77606	-9.77606	-9.77606	-9.77606	-9.77606	-9.77606	-9.77606	-9.77606	-9.77606	-9.77606	-3.07913	-1.68755	-9.77606	-9.77606	-9.77606	-9.77606	-9.77606	-2.64705	-9.77606	-2.93949	-0.0310854	-9.77606	-9.77606	-9.77606	-9.77606	-3.03829	-0.855491	-9.77606	-9.77606	-9.77606	-9.77606	-9.77606	-1.68355	-9.77606	-1.86931	-9.77606	-9.77606	-9.77606	-9.77606	-9.77606	-9.77606	-9.77606	-9.77606	-9.77606	-9.77606	-3.03777	-9.77606	-9.77606	1.90128	-3.55456	-9.77606	-9.77606	-9.77606	-9.77606	-9.77606	-9.77606	-9.77606	-9.77606	-9.77606	-9.77606	-9.77606	-9.77606	-9.77606	-0.802192	-9.77606	-9.77606	-9.77606	-9.77606	-9.77606	-9.77606	-9.77606	-9.77606	-9.77606	2.04193	-9.77606	-2.50912
ENSG00000169551	Q8WUE5	CT55	-10.1592	-2.6189	-10.1592	-10.1592	-10.1592	-3.62401	-10.1592	-10.1592	-10.1592	-10.1592	-10.1592	-10.1592	-10.1592	-10.1592	-10.1592	-10.1592	-10.1592	-10.1592	-10.1592	-10.1592	-10.1592	-10.1592	-10.1592	-10.1592	-10.1592	-10.1592	-10.1592	-10.1592	-10.1592	-10.1592	-10.1592	-10.1592	-10.1592	-10.1592	-10.1592	-10.1592	-10.1592	-10.1592	-10.1592	-10.1592	-10.1592	-10.1592	-3.06544	-10.1592	-10.1592	-10.1592	-10.1592	-10.1592	-10.1592	-10.1592	-10.1592	-10.1592	-10.1592	-10.1592	-10.1592	-10.1592	-3.42147	-10.1592	-10.1592	-10.1592	-10.1592	-10.1592	-10.1592	-10.1592	-10.1592	-2.2525	-10.1592	-10.1592	-10.1592	-10.1592	-10.1592	-3.17894	-10.1592	-3.40837	-10.1592	-10.1592	-10.1592	-10.1592	-10.1592	-0.802069	-10.1592	-10.1592	-10.1592	-10.1592	-10.1592	-10.1592	-10.1592	-10.1592	-10.1592	-10.1592	-10.1592	-10.1592	-10.1592	-10.1592	-10.1592	-10.1592	-10.1592	-10.1592	-10.1592	-10.1592	-10.1592	-10.1592	-10.1592	-3.39664	1.17348	-10.1592	-2.8923
ENSG00000204019	Q5H943	CT83	-8.49905	-8.49905	-8.49905	-8.49905	-8.49905	-8.49905	-8.49905	-2.11361	-8.49905	-8.49905	-8.49905	-8.49905	-8.49905	-8.49905	-8.49905	-8.49905	-8.49905	-8.49905	-8.49905	-0.927978	-8.49905	-8.49905	-8.49905	-8.49905	-8.49905	-8.49905	-8.49905	-8.49905	-8.49905	-8.49905	-0.572836	-8.49905	-8.49905	-8.49905	-8.49905	-8.49905	-8.49905	-8.49905	-8.49905	-1.35506	-8.49905	-8.49905	-8.49905	-8.49905	-8.49905	-8.49905	-8.49905	-8.49905	-8.49905	-8.49905	-8.49905	-8.49905	-8.49905	-8.49905	-8.49905	-8.49905	-8.49905	-8.49905	-8.49905	-8.49905	-8.49905	-8.49905	-8.49905	-1.40126	-8.49905	-8.49905	-8.49905	-8.49905	-8.49905	-8.49905	-8.49905	-8.49905	-8.49905	-8.49905	-8.49905	-8.49905	-8.49905	-8.49905	-8.49905	0.858123	-8.49905	-8.49905	-8.49905	-8.49905	-8.49905	-8.49905	-8.49905	-8.49905	-8.49905	-8.49905	-8.49905	-8.49905	-8.49905	-8.49905	-8.49905	-8.49905	-8.49905	-8.49905	-8.49905	-8.49905	-8.49905	-8.49905	-8.49905	-8.49905	1.51258	-8.49905	-8.49905
ENSG00000268651	P78358	CTAG1A	-9.35667	-9.35667	-9.35667	-9.35667	-9.35667	-9.35667	-9.35667	-9.35667	-9.35667	-9.35667	-9.35667	-9.35667	-9.35667	-9.35667	-9.35667	-9.35667	-9.35667	-9.35667	-2.64934	-9.35667	-9.35667	-9.35667	-9.35667	-9.35667	-9.35667	-9.35667	-1.79665	-9.35667	-9.35667	-2.30348	-0.84747	-9.35667	-9.35667	-9.35667	-9.35667	-9.35667	-9.35667	-9.35667	-9.35667	-9.35667	-9.35667	-9.35667	-9.35667	-9.35667	-9.35667	-9.35667	-9.35667	-9.35667	-9.35667	-9.35667	-9.35667	-2.76823	-9.35667	-9.35667	-9.35667	-9.35667	-9.35667	-2.01512	-9.35667	-9.35667	-9.35667	-9.35667	-9.35667	-1.26416	-1.23801	-9.35667	-9.35667	-9.35667	-9.35667	-9.35667	-9.35667	-9.35667	-9.35667	-9.35667	-9.35667	-9.35667	-9.35667	-9.35667	-9.35667	1.584	-9.35667	-9.35667	-9.35667	-2.83093	-9.35667	-9.35667	-9.35667	-9.35667	-9.35667	-9.35667	-9.35667	-9.35667	-9.35667	-9.35667	-0.966331	-9.35667	-9.35667	-9.35667	-9.35667	-9.35667	-2.78659	-9.35667	-9.35667	-9.35667	0.654963	-9.35667	-9.35667
ENSG00000184033	P78358	CTAG1A	-9.36391	-9.36391	-9.36391	-9.36391	-9.36391	-9.36391	-9.36391	-2.97847	-9.36391	-9.36391	-9.36391	-0.487578	-9.36391	-9.36391	-9.36391	-9.36391	-9.36391	-9.36391	-2.65659	-9.36391	-9.36391	-9.36391	-9.36391	-9.36391	-9.36391	-9.36391	-9.36391	-9.36391	-9.36391	-2.31073	-0.854716	-9.36391	-9.36391	-9.36391	-9.36391	-9.36391	-9.36391	-9.36391	-9.36391	-9.36391	-9.36391	-9.36391	-9.36391	-9.36391	-9.36391	-9.36391	-9.36391	-9.36391	-9.36391	-9.36391	-9.36391	-2.77548	-9.36391	-9.36391	-9.36391	-9.36391	-9.36391	-0.0290543	-9.36391	-9.36391	-9.36391	-9.36391	-9.36391	-0.688205	-1.24526	-9.36391	-9.36391	-9.36391	-9.36391	-9.36391	-9.36391	-9.36391	-9.36391	-9.36391	-9.36391	-9.36391	-9.36391	-9.36391	-9.36391	2.79873	-0.159437	-9.36391	-9.36391	-2.83818	-9.36391	-9.36391	-9.36391	-9.36391	-9.36391	-9.36391	-9.36391	-9.36391	-9.36391	-9.36391	-0.973577	-9.36391	-9.36391	-9.36391	-9.36391	-9.36391	-0.805267	-9.36391	-9.36391	-9.36391	1.23221	-9.36391	-1.10167
ENSG00000126890	O75638	CTAG2	-9.35667	-9.35667	-9.35667	-9.35667	-9.35667	-9.35667	-9.35667	-9.35667	-9.35667	-9.35667	-9.35667	-1.47727	-2.69925	-9.35667	-9.35667	-0.0193696	-9.35667	-9.35667	-9.35667	-9.35667	-9.35667	-9.35667	-9.35667	-9.35667	-9.35667	-9.35667	-9.35667	-9.35667	-9.35667	-9.35667	-0.433423	-9.35667	-9.35667	-9.35667	-9.35667	-9.35667	-9.35667	-9.35667	-9.35667	-9.35667	-9.35667	-9.35667	-9.35667	-9.35667	-9.35667	-9.35667	-2.30734	-9.35667	-9.35667	-9.35667	-9.35667	-9.35667	-9.35667	-9.35667	-9.35667	-9.35667	-9.35667	0.299673	-1.57079	-9.35667	-9.35667	-9.35667	-9.35667	-2.25888	-1.23801	-2.44392	-9.35667	-9.35667	-9.35667	-9.35667	-9.35667	-9.35667	-9.35667	-9.35667	-9.35667	-9.35667	-9.35667	-9.35667	-9.35667	2.32067	-1.14975	-9.35667	-9.35667	-2.83093	-9.35667	-9.35667	-9.35667	-9.35667	-9.35667	-9.35667	-9.35667	-9.35667	-9.35667	-9.35667	-1.96204	-9.35667	-9.35667	-9.35667	-9.35667	-9.35667	-1.7942	-9.35667	-9.35667	-9.35667	2.23899	-9.35667	-0.0967734
ENSG00000212710	Q9HC47	CTAGE1	-11.4762	-3.35344	-11.4762	-5.1634	-11.4762	-11.4762	-2.78626	-5.09072	-4.82792	-11.4762	-11.4762	-4.59065	-11.4762	-3.66243	-11.4762	-11.4762	-3.2857	-11.4762	-4.76884	-11.4762	-3.16355	-4.5373	-11.4762	-11.4762	-11.4762	-11.4762	-4.90852	-5.49456	-11.4762	-3.42842	-11.4762	-4.6082	-11.4762	-11.4762	-11.4762	-11.4762	-11.4762	-11.4762	-3.70306	-11.4762	-11.4762	-4.77923	-11.4762	-11.4762	-11.4762	-4.53971	-11.4762	-11.4762	-11.4762	-11.4762	-11.4762	-11.4762	-11.4762	-11.4762	-11.4762	-2.51531	-11.4762	-3.13907	-11.4762	-11.4762	-4.67377	-3.5192	-11.4762	-2.3863	-11.4762	-11.4762	-11.4762	-4.34819	-11.4762	-11.4762	-11.4762	-11.4762	-11.4762	-11.4762	-4.78907	-11.4762	-11.4762	-4.34645	-11.4762	-0.313208	-5.25467	-11.4762	-11.4762	-11.4762	-11.4762	-4.57411	-11.4762	-11.4762	-5.10989	-11.4762	-11.4762	-5.08165	-11.4762	-11.4762	-1.76648	-11.4762	-11.4762	-11.4762	-11.4762	-11.4762	-11.4762	-11.4762	-11.4762	-11.4762	0.856278	-4.11467	-3.21392
ENSG00000271079	A4D2H0	CTAGE15	0.107215	0.602403	-0.725472	-0.442436	-1.05151	-0.310548	0.270954	-0.281515	-1.10248	-0.765472	-1.49303	-0.278832	-0.0941276	-0.0230254	-0.932816	-0.816565	-1.32805	-1.41231	0.126068	-1.003	-0.0141221	-1.48673	1.0771	-0.843387	0.424572	-0.174796	-1.01409	-1.31795	0.470587	-2.10719	-0.494693	-0.421961	0.897139	1.14411	0.28733	0.480697	1.66339	0.993759	-1.38442	0.396311	-0.9517	-0.0542483	0.73794	-1.94094	-2.44666	-1.22651	0.300998	-2.08209	-0.448341	-2.78532	-0.453609	-2.16093	-1.07227	-1.38522	-0.617075	0.220603	-0.205565	0.402536	-1.6342	-1.21201	0.299938	-0.0856032	-1.04621	-0.841998	1.13065	-0.514227	-0.921346	-1.61786	0.230919	-1.41177	1.66877	-0.446177	-1.0082	-0.0928769	-0.0641773	-0.857782	-1.20407	-2.03029	-0.629103	1.61716	-0.949458	0.218219	-10.7381	-1.41847	-4.44484	-1.03905	-0.750872	0.3671	-10.7381	-0.712813	-1.4952	-0.272339	-1.21229	-0.873009	0.818353	-0.391618	-1.86804	-1.51612	-0.286083	-2.62336	-1.01164	-0.849895	-0.128947	0.0120111	2.17923	-1.21351	-1.47819
ENSG00000225932	Q8IX94	CTAGE4	-0.115604	0.379546	-1.18494	-0.442994	-0.637472	-0.517395	0.471939	-0.369471	-0.781474	-0.61417	-0.68725	0.135392	-1.50822	0.39124	-0.555234	-0.986862	-1.55065	-1.41287	0.599225	-0.714357	-0.207203	-1.00254	0.611032	-1.52111	-0.160634	0.0309702	-0.484662	-1.96938	0.396061	-2.10775	-0.816882	-0.422519	0.749789	0.859846	0.155594	0.143264	1.09592	1.14516	-0.648892	0.64358	-0.759817	0.337303	0.593046	-0.943118	-1.44952	-0.812528	0.823794	0.0020747	-0.0341492	-1.46744	-1.91158	-3.15772	0.0136977	-1.74771	-0.617633	0.467858	-0.312963	0.916359	-1.37216	-0.753665	0.29938	-0.978478	-1.04676	-0.328437	1.28206	-0.251951	-0.462908	-0.449937	0.00808871	-1.41233	2.11355	-0.309335	-0.594143	0.16945	0.022676	-1.73153	-1.20463	-1.61667	-0.407454	2.42384	-0.628414	0.604514	-10.7386	-0.767776	-4.4454	-0.677422	-0.488632	0.661877	-10.7386	-2.17038	-0.603773	-0.453333	-0.406328	-1.28809	1.4026	-0.169941	-1.38405	-1.29463	-0.492933	-2.13998	-0.860363	-0.644204	0.607091	0.181285	2.17867	-1.21407	-0.0208121
ENSG00000271321	Q86UF2	CTAGE6	0.288098	0.827694	-0.027186	0.13048	0.520617	0.414335	0.844019	0.204022	-0.529787	-0.247063	-0.336089	-0.175098	-0.198841	0.306167	0.0547141	-0.538993	-0.825777	-1.59362	0.114404	-0.0979212	1.01817	-0.121339	1.3773	-0.155195	1.14962	0.434695	-0.196429	-1.32962	0.837294	-1.70473	0.0782086	0.0135319	0.975646	0.968997	0.999759	0.20612	1.82162	1.87087	-0.397184	1.08484	-0.311881	0.255841	0.918858	-1.9526	-1.23856	-0.239166	0.681488	-1.28794	0.617391	-2.79698	-0.754522	-1.36686	-0.914203	-1.56653	0.0488468	0.668173	0.297052	0.490365	-1.16118	-0.417153	0.625166	0.523908	-0.835726	-0.661206	1.36404	-0.388497	-0.611402	-0.461043	0.112395	-1.42343	1.90983	-0.609716	-0.283576	0.158343	0.0115697	-1.3283	0.223609	-1.04368	-1.41744	1.7754	-0.63952	0.412909	-10.7498	-0.538096	-3.46573	-0.273828	-0.277515	0.80272	-10.7498	-0.483682	-1.14482	0.0206576	-0.524264	-0.563054	1.02901	0.181311	-1.8797	-0.114261	-0.204702	-2.63502	-0.493311	-0.655311	0.344552	0.000347294	2.26066	-1.22517	-0.169336
ENSG00000244693	P0CG41	CTAGE8	0.237834	0.8388	-0.72603	-0.0509495	0.449296	0.0297109	0.902416	0.215128	-0.296462	-0.129112	0.0897906	0.0423334	-0.924059	0.713039	-0.670608	-0.527887	-1.13623	-1.41287	0.478979	-0.174222	0.685432	0.436968	1.12544	-0.674188	0.745816	0.211445	0.206766	-1.96938	0.732962	-1.69362	0.182375	0.0246382	0.642912	0.795737	0.85045	0.354664	1.62632	1.5601	-0.270686	1.25345	-0.438174	0.645297	0.868583	-0.773373	-1.03506	-0.353501	1.1075	0.162451	0.628497	-1.2048	-0.328732	-2.57527	0.174074	-1.55542	0.229788	0.61219	0.234194	1.11793	-1.95603	-0.213542	0.221416	-0.464404	-0.93142	-0.065579	1.46259	-0.377391	-0.337474	0.0802227	0.329849	-1.41233	2.22207	-0.309335	-0.135059	0.0870318	-0.0647349	-0.99569	0.30868	-1.03257	-0.214949	2.61647	-0.287652	1.10185	-2.30489	-0.320701	-3.45462	-0.677422	-0.0738909	1.07678	-10.7386	-0.850736	-0.603773	-0.190491	0.245341	-1.13629	1.60187	0.414704	-1.86859	-0.103155	-0.492933	-2.13998	-0.375374	-0.463787	0.870033	0.259249	1.97225	-0.799518	0.326928
ENSG00000236761	A4FU28	CTAGE9	-1.81219	0.0313465	-1.03591	-0.971344	-0.903038	-1.06805	0.741218	-3.21282	-1.95219	-0.979156	-0.760383	-0.255794	-1.13714	-0.459083	-2.51755	-1.5149	-2.98164	-1.11205	-0.310032	-0.854523	-0.695058	-0.202042	-0.46159	-1.37207	-0.0116006	-0.404546	-0.865618	-2.30446	-0.380328	-10.5896	-0.498089	-0.148049	0.179255	0.392456	0.160317	0.0445125	1.49001	-0.44188	-1.49854	0.245374	-1.60935	-0.445943	-0.505079	-0.794084	-2.29818	-1.07804	0.0346646	-0.235656	-0.662106	-1.63976	-1.76254	-2.42624	-1.92202	-2.40391	0.0164568	-1.3074	-0.0570895	0.328725	-2.22094	-10.5896	-0.990983	-0.829444	-1.89599	-0.501067	0.331951	-0.365752	-0.77287	-0.663145	-0.427421	-10.5896	1.54812	-1.6179	-0.123437	-0.850504	-2.32692	-0.998473	-0.863193	-2.46505	-1.2573	2.4094	-0.926365	0.366694	-10.5896	-1.27	-3.30559	-0.890573	-0.465022	-0.136127	-10.5896	-1.70018	-3.14814	-1.6245	-0.604913	-2.3064	0.966828	-0.827551	-1.71956	-2.36523	-1.45799	-2.47488	-1.22525	-1.23126	-0.18678	-0.254272	2.00582	-1.42704	-1.32971
ENSG00000159692	Q13363	CTBP1	3.63276	3.09648	3.41365	3.65846	3.74086	3.64373	3.822	2.63461	3.48873	3.81787	3.44884	3.17073	3.68833	4.08075	3.49421	3.44635	3.46012	2.67153	3.52509	3.45719	3.42964	3.82078	3.81866	3.69634	4.07438	4.04061	3.74395	2.50544	3.73644	3.78675	4.12099	3.88658	4.07029	4.28424	4.41942	3.53367	4.44161	4.35342	3.5308	4.23856	3.78534	4.08222	4.11012	3.87123	4.14791	3.6641	4.4313	2.46515	4.26752	4.02624	2.88128	3.39084	3.74533	2.91016	3.90648	4.19638	3.92308	3.92453	3.12367	2.78018	3.80396	3.78278	3.58461	3.1764	4.30321	3.83877	3.99754	3.95395	3.54425	3.38088	4.06359	3.49257	3.58005	3.85578	3.73842	3.65422	3.45665	3.85382	3.67534	2.75742	3.48582	4.16006	3.59655	3.29386	2.81871	3.04821	2.25025	3.86569	3.40204	3.29135	1.51055	3.34769	2.3508	2.7877	2.97795	3.30436	2.67301	3.09287	2.72835	0.888629	3.33138	1.80567	4.13814	3.65642	3.42527	2.28421	3.23223
ENSG00000175029	P56545	CTBP2	1.96403	2.17292	2.16732	2.32403	2.97423	2.25125	2.5608	1.64704	2.21557	2.38729	2.49504	2.43787	2.32778	2.78586	2.30288	2.0603	2.73274	1.89676	2.78424	2.3218	2.27905	2.89911	2.68073	2.35948	2.7295	2.30019	2.21305	1.47492	2.75703	3.51319	3.00203	2.83411	2.41606	2.52682	2.97437	2.21926	2.19683	2.55403	2.30934	2.71125	2.58456	2.95925	2.83395	2.74628	3.0274	3.00639	3.08656	2.45536	3.16064	3.23895	2.86586	2.05806	2.77271	1.35603	2.66518	2.99683	2.75995	2.17887	2.58594	2.37036	3.15269	2.76866	2.62369	2.46287	2.97383	2.89219	2.90892	3.18115	3.23966	3.20737	3.03289	2.71578	3.32129	2.64283	2.57502	2.86233	2.72579	3.29462	2.20744	2.36877	2.25638	2.91581	3.35641	2.54264	2.20047	2.57467	2.22847	2.54367	3.05705	2.44232	0.862047	2.32965	1.1724	1.93521	1.73688	2.23132	1.71464	1.661	2.2088	0.710039	2.63053	1.98185	2.83932	2.91029	3.13364	1.82823	2.59326
ENSG00000117151	Q01459	CTBS	2.42001	3.14257	2.75224	2.80897	3.24214	2.91653	2.972	2.27807	2.64223	2.75871	3.5158	2.85643	2.64648	3.23453	2.61945	2.68138	3.28768	2.72004	2.93284	2.84492	2.63844	3.47291	3.53339	3.28627	3.37556	2.94358	2.65297	1.84154	3.38641	4.19138	3.52695	3.30508	3.05435	2.71388	3.62967	2.63664	2.96218	3.5931	2.51191	2.68652	3.14682	3.24938	3.5029	3.10408	3.28855	4.01105	3.88251	3.92135	4.08643	3.91728	4.27892	2.62134	3.56323	1.71279	2.75524	3.81604	3.37647	2.8005	3.52171	3.08372	3.66682	3.07967	3.31654	2.75862	4.18796	3.66403	4.00898	3.80474	4.23543	4.00984	3.40131	3.5854	4.33485	3.24834	3.05069	3.83148	3.3013	4.15999	2.68766	3.3833	2.46262	3.67483	4.04504	3.35972	2.10763	3.53257	2.30329	3.52799	3.7205	3.03959	1.32702	2.80823	1.79703	3.27946	2.14344	3.37038	2.10467	2.20104	2.37129	1.04406	3.01171	2.66499	3.59781	3.15762	3.90401	2.81691	2.87084
ENSG00000178971	Q2NKJ3	CTC1	3.32905	3.09544	3.48661	3.57725	3.58723	3.47397	3.51936	2.50266	3.63484	3.98997	3.24998	3.04169	3.30432	3.99052	3.15877	3.34098	2.93395	2.41213	3.21325	3.41506	3.1589	3.99939	3.44418	3.51154	3.91375	3.54675	3.61472	2.34731	3.98602	3.34212	3.35606	3.30977	3.73088	4.16848	3.62234	2.88473	4.05293	4.10727	2.89344	3.64477	3.36608	4.11564	3.39318	2.40135	3.02526	3.37578	3.71543	1.36055	3.85208	3.41026	1.4905	3.0367	2.6462	2.6859	3.2055	3.38445	2.92933	3.58763	3.17122	2.24748	2.94289	3.70205	2.24736	3.0778	3.56461	3.27659	3.4764	3.40724	3.17653	2.97397	2.85515	2.71726	3.39121	3.08072	3.24435	2.61358	2.45312	3.14732	2.83607	2.59593	2.64708	3.19869	3.15122	2.5502	1.33518	3.08051	1.95351	3.41328	3.04648	3.18825	1.06784	2.58604	2.14767	1.85835	2.49372	2.31762	1.34244	2.02968	2.00745	-0.0143082	2.10064	1.25467	3.41449	3.20041	3.03818	1.26113	3.10218
ENSG00000102974	P49711	CTCF	3.20478	3.23108	3.37038	3.55778	3.90454	3.68479	3.48177	2.65823	3.37181	3.54899	3.5526	3.15673	3.24309	3.93949	3.26297	3.33396	3.01789	2.54019	3.43148	3.39582	3.55546	3.93135	3.86907	3.97248	4.04813	3.90615	3.53625	2.54249	3.73662	3.83294	4.15963	3.88794	3.77899	3.86511	3.8078	3.74297	3.99586	4.28972	3.64821	4.13804	3.57205	3.94623	4.1116	3.3559	3.84144	3.80634	4.1406	2.4002	4.04383	3.75626	2.97453	3.37806	3.62306	3.05362	3.32636	4.05637	3.57017	3.31241	2.67426	2.84713	3.54198	3.47971	3.36166	2.84463	4.29665	3.33016	4.08852	3.91765	3.79278	3.60752	3.9002	3.44577	3.68301	3.44091	3.61098	3.53287	3.35132	3.91003	3.17541	2.71646	3.14424	4.03162	3.14138	2.87779	2.85317	2.9421	2.32177	3.78099	3.29932	2.97569	2.05982	3.18661	2.35624	2.80152	2.544	2.87395	2.33105	2.7998	2.76617	1.305	3.20752	1.96281	3.79974	3.07226	3.12378	2.48863	3.01495
ENSG00000124092	Q8NI51	CTCFL	-6.05656	-5.97706	-5.95806	-4.63957	-5.41481	-12.5251	-12.5251	-12.5251	-4.88411	-12.5251	-12.5251	-3.06487	-4.87489	-4.71141	-5.03536	-12.5251	-12.5251	-12.5251	-12.5251	-12.5251	-12.5251	-12.5251	-12.5251	-12.5251	-3.3606	-3.66015	-2.27116	-4.56076	-12.5251	-12.5251	-12.5251	-12.5251	-12.5251	-5.44002	-12.5251	-12.5251	-12.5251	-12.5251	-12.5251	-3.80301	-12.5251	-5.82821	-4.43663	-4.72476	-2.3626	-12.5251	-12.5251	-5.85846	-2.59764	-5.56656	-12.5251	-12.5251	-12.5251	-6.32465	-12.5251	-4.56139	-3.79754	-2.0216	-12.5251	-5.98543	-3.73248	-4.56818	-6.39916	-3.43527	-3.82325	-3.30008	-12.5251	-3.81909	-4.35918	-12.5251	-12.5251	-3.55344	-5.37175	-5.77427	-4.26245	-12.5251	-4.79362	-12.5251	-12.5251	-0.169893	-3.51296	-5.26059	-12.5251	-12.5251	-12.5251	-4.04619	-4.27158	-12.5251	-12.5251	-12.5251	-12.5251	-12.5251	-5.98571	-4.65543	-1.13857	-12.5251	-12.5251	-5.87611	-4.97335	-12.5251	-12.5251	-6.31924	-12.5251	-12.5251	0.572721	-5.16365	-3.26525
ENSG00000175826	O95476	CTDNEP1	4.15046	3.79058	4.2952	4.02982	4.13168	4.10517	4.19797	3.74547	3.90306	4.01909	4.06856	3.86483	3.96198	4.42849	3.82219	4.08521	4.01395	3.41727	4.08638	3.81011	3.83851	4.2075	4.76346	4.56195	4.84068	4.49621	4.20831	3.42683	3.85022	4.61425	4.63922	4.65446	4.03697	4.518	4.77041	4.4086	4.79823	4.61084	4.21004	4.75493	4.63762	4.41011	4.65516	4.70498	4.75989	3.88872	4.80981	4.0556	4.80435	4.66999	3.88843	4.14989	4.60362	3.72979	4.87518	4.63521	4.63887	4.448	3.88847	4.18436	4.49183	4.06027	4.37162	3.76872	4.79071	4.40276	4.63718	4.76063	4.58946	4.62896	4.87717	4.27138	4.42922	4.41044	4.86442	4.70255	4.43128	5.00138	4.79756	2.6187	4.22389	4.9239	4.79123	4.14867	3.71331	4.15358	4.09241	4.61953	4.32656	4.1135	3.63344	3.9763	3.69439	3.37513	3.62697	4.15332	3.99355	3.82897	3.47308	3.52698	4.05208	3.39241	4.34866	4.13184	3.97432	4.03418	3.74036
ENSG00000060069	Q9Y5B0	CTDP1	2.86032	2.91922	3.04946	3.11677	3.33047	2.91344	3.05125	2.04754	3.07701	3.14766	3.14533	3.06726	2.88569	3.65075	2.47246	2.83719	3.23816	2.43944	3.15391	2.84153	2.90053	3.37374	3.51976	3.07476	3.62362	3.37946	3.17778	1.71266	3.12077	3.77374	3.43784	3.61235	3.38045	3.37948	3.60368	2.78963	3.57025	3.90912	2.60205	3.35227	3.08212	3.54467	3.68084	2.91607	3.14854	3.84482	3.84726	2.79608	3.85579	4.17754	3.67518	2.73822	3.60894	2.19967	2.9752	3.79876	3.29352	3.52661	3.20861	2.8631	3.29374	3.12438	3.1077	2.85791	3.93571	3.56534	3.55509	3.72148	4.49428	3.38619	3.27778	3.13368	3.55488	3.13125	3.28617	3.96785	3.31298	3.88729	2.85422	3.12012	3.03228	3.9078	4.15343	3.18647	2.56056	3.44329	2.82872	3.47002	3.86953	2.69527	1.27405	2.95294	2.13702	2.59501	2.39562	3.21054	2.5593	2.12559	2.8643	2.54998	2.62853	2.45651	3.49667	3.09195	3.63565	2.50912	3.09836
ENSG00000144579	Q9GZU7	CTDSP1	4.05151	3.8197	4.22717	4.34679	4.36251	4.28693	4.15819	3.22801	4.12148	4.09442	4.20103	3.8086	4.09875	4.5011	3.87684	3.74974	4.02628	3.6039	4.32415	4.00016	4.20021	4.40416	4.51651	4.51669	4.72758	4.39374	4.45244	3.4143	4.22094	4.96009	4.71983	4.3616	4.50749	4.59087	4.96491	4.15479	4.51049	4.78245	4.27514	4.49183	4.48082	4.62021	4.53889	4.27895	4.7434	4.3857	4.79701	3.92735	4.59576	5.08573	4.01385	4.08461	4.55618	3.17668	4.55202	4.8401	4.34049	4.4798	4.29575	3.73979	4.72086	4.36581	4.25735	3.85456	4.71276	4.88172	4.69728	4.55158	4.49573	4.82189	5.04195	4.17811	4.73273	4.76814	4.24771	4.63021	4.2794	5.01748	4.55886	4.23108	4.30168	4.79717	4.54068	3.78188	3.60956	4.52064	3.46557	4.39714	4.64184	4.02015	2.55342	3.92185	2.93298	3.76363	3.10927	4.26643	3.36361	3.44052	3.44815	2.50187	4.18552	2.56157	4.78535	4.22104	4.19695	3.38886	4.12557
ENSG00000175215	O14595	CTDSP2	5.05807	5.34644	5.22164	5.41652	5.44879	5.27377	5.40198	4.62728	5.48552	5.44256	5.50186	5.25339	5.36058	5.62664	4.98482	5.20362	5.29742	4.99373	5.55052	5.15235	5.37468	5.82348	5.81653	5.69143	5.59902	5.6113	5.4702	4.38727	5.45674	6.36513	5.97042	5.77084	5.53409	5.5832	5.72503	4.95928	5.77317	5.90453	5.30982	5.39696	5.8058	5.57593	5.57262	5.0504	5.50839	5.36755	5.83849	5.4525	5.58734	5.79956	5.66221	5.44191	5.43713	4.80131	5.47469	5.42664	5.43289	5.80014	5.30602	4.86548	5.8161	5.24743	5.45726	5.19217	5.16672	5.41172	5.59011	5.38618	5.63886	6.03501	5.66312	5.31271	5.5454	5.23482	5.13705	5.33207	5.51276	5.78114	5.37089	4.69886	5.05821	5.6365	5.80929	4.90974	4.79248	5.29939	4.87669	5.17957	5.73558	5.13831	3.49876	4.91396	4.66128	5.09972	4.70181	5.29487	4.54146	4.69556	4.77207	4.15409	5.16068	4.6607	5.50602	5.27483	5.08195	4.82253	4.84536
ENSG00000144677	O15194	CTDSPL	-0.127324	-0.368799	0.294085	-0.321488	0.0563379	-0.294339	0.142442	-1.21098	-0.0582279	-0.193289	0.0960547	-1.12089	-0.450937	-0.509053	0.361519	-1.15092	-0.908279	-0.660201	-1.30059	0.0882247	-0.654597	-0.219477	0.888036	-0.484592	-1.51636	-0.395615	-0.825273	-2.77077	-1.01497	0.0949737	-0.980845	-0.653392	0.363967	1.15005	-0.940546	-0.875639	-0.914978	-0.532468	0.0349286	0.846811	-0.601966	0.0293938	-1.1174	-0.300143	0.226579	-0.0226521	-0.86278	0.0363184	-0.138925	0.254841	-0.17066	-0.627473	2.10212	-0.862461	-0.196754	-0.55103	-0.784705	0.823295	0.270101	0.11446	-0.067664	-1.14253	-2.79407	0.770538	-3.19997	0.391465	0.498505	0.385978	0.303766	1.18487	1.78314	0.795104	-1.94983	-0.915807	-0.643287	-0.12456	-0.784183	1.32619	2.52178	1.03826	0.387921	0.845338	1.64331	-1.58338	0.439238	0.942475	-1.53647	0.0290075	1.29246	0.728909	-0.824192	-0.032361	-1.37704	0.734482	-0.51529	0.106811	-0.601369	-0.222448	-0.228057	-0.385863	0.35369	-0.585786	1.19194	-1.06435	1.96645	0.23251	0.355974
ENSG00000137770	Q05D32	CTDSPL2	1.39767	1.50779	1.54164	1.72646	1.8002	2.10408	1.61677	0.783919	1.34303	1.35159	1.80284	1.41368	1.04798	2.13933	1.32606	1.30045	1.24648	0.981748	1.80883	1.73774	1.78404	1.98798	2.21814	1.44351	2.03558	2.08656	1.41271	0.100588	2.2008	1.92633	2.2751	1.85267	2.11787	2.1423	2.8389	1.63757	2.27264	2.1699	1.57821	2.35221	1.14528	1.73694	2.19187	1.6701	1.8697	1.62498	2.3296	0.488731	2.49594	1.74205	0.856863	1.54858	1.28195	0.530002	2.28754	2.31279	1.47701	1.30785	0.34939	0.982693	2.3642	1.57843	1.43722	0.923495	2.12499	1.47068	2.15861	1.93754	0.947736	0.684634	1.90597	1.53879	1.17617	2.06368	1.67738	0.959791	1.01599	1.30008	0.894487	0.573532	0.660633	1.84444	0.71297	1.50713	0.0616401	0.590371	-0.390453	2.332	0.294253	0.8792	-0.0976617	1.33769	0.224309	0.726591	0.834048	1.07513	0.115121	1.29888	0.881909	-1.8068	1.50778	-0.780533	2.17554	0.877991	0.618735	0.236871	0.203126
ENSG00000150281	Q16619	CTF1	-1.32404	-1.56499	-3.53438	-1.21894	-10.1015	-10.1015	-3.40111	-10.1015	-2.46043	-3.28733	-10.1015	-2.22206	-10.1015	-1.7049	-3.60368	-3.33801	-3.48611	-10.1015	-10.1015	-2.53039	-1.37494	-3.1626	-3.13309	-10.1015	-1.52062	-3.22722	-1.2241	-10.1015	-3.20318	-3.04827	-3.16933	-10.1015	-10.1015	-1.43847	-1.27519	-10.1015	-10.1015	-10.1015	-2.32835	-0.96514	-10.1015	-3.40453	-0.694205	-3.29462	-0.812335	-10.1015	-1.47445	-10.1015	-2.97245	-3.14288	-0.9531	-10.1015	-10.1015	-3.90097	-1.30044	-0.334486	-0.567967	-2.75991	-1.31885	-10.1015	-10.1015	-1.1474	-2.98585	-0.427513	-1.39957	-10.1015	-10.1015	0.476542	-10.1015	-1.99454	-3.23702	-0.545751	-1.36987	-1.36067	-10.1015	-3.66536	-10.1015	-0.39539	-3.56314	-0.160056	-1.3112	-0.259787	-1.66771	-3.57572	-3.80821	-2.20545	-3.42344	-3.44202	-10.1015	-10.1015	-3.65171	-3.70695	-1.25256	-10.1015	-0.129028	-3.32782	-2.54872	-1.46325	-2.54967	-4.28799	-3.53138	-10.1015	-1.81056	-1.02759	0.909474	-2.73997	-1.25582
ENSG00000116761	P32929	CTH	-2.18192	-1.78061	-2.08261	-1.17176	-3.52789	-2.11471	-1.36452	-1.09829	-0.832904	-0.835363	-1.39317	-10.6382	-2.40541	-10.6382	-2.15247	-2.88144	-2.03396	-2.15865	-1.9413	-1.48726	-2.90831	-1.38687	-3.66986	0.577485	-3.05363	-0.315776	-1.27632	-2.09081	-0.943	-2.59048	-0.54671	-0.973537	0.0432222	-1.5611	-1.32744	-2.41522	-0.0985468	-1.65884	-2.86512	-3.49424	-0.851845	-1.14591	-2.54972	-2.25504	-0.613063	-3.70177	-1.27571	-1.66103	-10.6382	-2.10244	-1.81116	-10.6382	-1.1648	-0.870877	-10.6382	-1.35602	-1.58939	-0.134685	-2.85234	-1.30452	-2.25952	-1.36283	-2.52783	-2.54572	-2.51957	-10.6382	-1.236	-1.93218	-1.15336	-1.79644	-10.6382	-0.498198	-1.90665	-2.31135	-10.6382	-2.21468	-2.90671	-10.6382	-1.52794	-0.282156	-0.734252	-1.79499	-2.78736	-4.11249	-1.03971	-2.74222	-0.972591	-10.6382	-10.6382	-1.7488	-2.61457	-0.452374	-2.52421	-2.35503	-1.25004	-10.6382	-1.50566	-2.99641	-1.76913	-1.26351	-3.07576	-2.86045	-1.61221	-1.88562	0.957433	-1.96008	-1.05688
ENSG00000164932	Q96CG8	CTHRC1	-3.72686	-10.1954	-10.1954	-10.1954	-10.1954	-10.1954	-3.49509	-10.1954	-10.1954	-10.1954	-10.1954	-10.1954	-10.1954	-10.1954	-10.1954	-10.1954	-2.58746	-10.1954	-10.1954	-10.1954	-3.45873	-10.1954	-10.1954	-10.1954	-10.1954	-10.1954	-3.62779	-10.1954	-10.1954	-10.1954	-10.1954	-10.1954	-10.1954	-10.1954	-10.1954	-10.1954	-10.1954	-10.1954	-10.1954	-10.1954	-10.1954	-10.1954	-10.1954	-1.39829	-10.1954	-10.1954	-10.1954	-10.1954	-10.1954	-10.1954	-10.1954	-1.29711	-1.52784	-10.1954	-10.1954	-10.1954	-1.88174	-10.1954	-10.1954	-10.1954	-10.1954	-3.23268	-2.08503	-1.51972	-3.07159	-10.1954	-2.37391	-3.06746	-10.1954	-10.1954	-10.1954	-10.1954	-10.1954	-10.1954	-10.1954	-3.75934	-3.45715	-10.1954	-3.65712	-0.838261	-10.1954	-10.1954	-3.33833	-10.1954	-10.1954	-10.1954	-10.1954	-10.1954	-10.1954	-10.1954	-10.1954	-10.1954	-10.1954	-3.8984	-10.1954	-10.1954	-10.1954	-10.1954	-10.1954	-10.1954	-10.1954	-10.1954	-10.1954	-1.85675	0.400693	-10.1954	-1.34979
ENSG00000134030	O43310	CTIF	0.112115	-0.425523	0.189661	0.138838	0.359196	0.305015	0.901741	-0.92867	-0.078228	-0.15691	0.215734	0.216691	0.506446	0.329689	0.205759	0.146983	0.216064	0.108976	0.518368	-0.0396221	-0.201875	0.44942	0.0641888	0.316026	0.716064	0.177847	0.255321	-0.670817	0.58905	1.08395	0.705636	0.493392	-0.0314517	0.712267	0.491666	0.030111	0.672005	0.569267	0.905477	0.393089	0.207612	0.690717	0.480027	1.03866	1.27144	0.606171	1.01136	0.376416	0.406568	1.02177	-0.916474	-0.453438	0.834054	0.0250922	1.88887	0.965691	1.05384	0.675989	-0.0505247	-0.772682	0.880562	0.695868	0.244234	0.702656	0.510284	-0.529418	1.0744	1.09058	1.11618	0.939482	1.1539	1.84156	1.06241	0.812275	0.74789	1.14326	0.662084	1.09233	1.1039	1.05784	0.209856	1.40967	1.72675	0.169903	0.748148	0.436155	0.879195	0.369105	1.32161	0.465326	-0.0205693	0.679205	0.289081	0.122906	0.32345	0.818766	-0.0845193	0.379344	0.602476	-1.46711	1.29948	-0.0896879	0.602176	0.574166	1.75487	-0.0317596	1.00223
ENSG00000163599	P16410	CTLA4	-0.0906823	-0.0103633	0.189282	0.367992	-0.0280329	0.391443	0.759713	0.240012	0.768487	0.810402	0.879831	-0.406312	0.652274	1.35684	0.353594	0.884758	0.542714	-0.126216	-0.434094	1.39839	0.857772	0.564349	1.36432	0.530489	2.08064	1.16637	0.424186	-0.583841	0.605867	0.399554	1.862	-0.00930909	1.72187	2.17841	1.5742	0.706538	1.758	2.4085	0.564254	2.68304	-1.14926	1.62474	2.36045	1.7009	1.15834	0.561923	1.04746	-0.212301	1.62233	0.197404	-1.6238	-0.705894	0.535811	-1.098	-0.0670411	1.50746	0.733373	0.467465	-0.348295	-0.225103	-0.490086	0.501005	0.654957	0.958806	1.24799	0.151222	0.888388	1.42203	0.617622	0.154233	-3.58643	0.840464	0.780418	0.535186	1.39247	0.139332	0.181643	-0.522653	0.464908	0.489801	0.452356	1.66257	0.481944	-0.938896	-1.36612	-0.389648	0.213882	0.516878	-0.778491	0.201945	-2.01356	-0.612598	-0.925071	0.635715	-0.741184	-0.229832	-3.89047	0.432403	0.263996	-3.06964	0.352684	-1.45446	-0.940212	0.88391	0.560065	-2.50734	0.129543
ENSG00000044115	P35221	CTNNA1	2.76638	2.22798	2.18217	2.58945	2.51549	2.56884	3.03831	2.22086	2.09617	2.2169	2.74472	2.13229	2.1507	2.60191	1.41555	2.46975	2.4088	2.32743	3.1209	1.35813	2.29609	2.67055	2.96725	1.92319	2.57568	2.82844	2.0432	1.50474	2.69437	3.53027	3.5455	2.99383	2.46602	2.94032	2.30033	2.36722	2.91883	3.18502	2.19985	2.97329	2.61796	2.94526	2.86403	3.54915	2.93076	3.99097	3.39957	1.71312	3.44236	3.39774	2.86545	2.62261	3.55359	2.19513	2.5554	3.90614	3.15458	2.86784	2.90314	2.77316	3.16592	2.9298	2.6808	1.83546	3.62663	3.16632	3.36934	3.90763	3.09882	2.78561	3.08765	3.0446	3.71084	2.80566	2.83273	3.61058	3.07971	3.79009	2.91741	3.38494	2.42078	3.46362	3.65056	2.89563	2.90254	2.95819	2.24745	2.94004	3.51544	2.70991	1.84881	3.47169	1.98623	1.99823	2.67775	2.93771	2.75695	2.60922	2.51064	1.84068	3.66217	2.77508	3.10801	2.65371	3.18754	2.11032	2.69088
ENSG00000066032	P26232	CTNNA2	-3.24051	-3.74395	-4.13855	-4.39484	-3.59209	-4.75297	-4.58702	-3.10248	-3.643	-5.46628	-5.02824	-3.40407	-5.62299	-12.2804	-5.78263	-5.51696	-12.2804	-12.2804	-12.2804	-5.70177	-12.2804	-12.2804	-1.73768	-3.79823	-12.2804	-5.40617	-2.72613	-6.29881	-12.2804	-12.2804	-4.3542	-4.41864	-4.0102	-12.2804	-12.2804	-4.63995	-12.2804	-12.2804	-12.2804	-3.55828	-12.2804	-12.2804	-2.0261	-12.2804	-12.2804	-5.34395	-12.2804	-5.61373	-12.2804	-2.52445	-12.2804	-3.38209	-5.60222	-12.2804	-4.47616	-5.31089	-3.23157	-1.62496	-3.4978	-12.2804	-12.2804	-2.74236	-3.84913	-1.60735	-3.16435	-5.36767	-12.2804	-0.914312	-2.11822	-12.2804	-5.41598	-12.2804	-12.2804	-2.73371	-3.60386	-5.84431	-12.2804	-3.57262	-3.75378	-0.0182544	-3.26823	-5.01586	-2.26448	-12.2804	-12.2804	-3.80146	-5.60239	-12.2804	-12.2804	-5.70079	-12.2804	-12.2804	-5.74098	-4.99258	-0.986913	-12.2804	-12.2804	-12.2804	-12.2804	-12.2804	-12.2804	-12.2804	-12.2804	-12.2804	1.48481	-5.91017	-3.02052
ENSG00000183230	Q9UI47	CTNNA3	-4.06655	-12.844	-12.844	-4.22386	-12.844	-4.73417	-12.844	-5.46718	-12.844	-4.03948	-12.844	-3.38369	-12.844	-6.02383	-12.844	-4.50443	-12.844	-12.844	-12.844	-12.844	-12.844	-4.91099	-12.844	-12.844	-12.844	-3.65766	-4.70153	-6.86236	-12.844	-12.844	-4.33476	-4.98219	-12.844	-12.844	-12.844	-12.844	-12.844	-12.844	-5.07086	-2.00898	-5.85517	-12.844	-4.75545	-12.844	-4.55253	-12.844	-5.79463	-12.844	-12.844	-12.844	-12.844	-12.844	-5.17283	-12.844	-5.03971	-4.29718	-12.844	-2.92488	-12.844	-5.31203	-12.844	-12.844	-5.72835	-2.94788	-4.7253	-5.93122	-12.844	-12.844	-12.844	-12.844	-3.98884	-4.86939	-5.69057	-12.844	-6.15687	-12.844	-12.844	-5.71425	-6.30565	-0.581806	-4.63704	-4.58411	-3.67492	-12.844	-6.55072	-4.36501	-4.17655	-5.19168	-12.844	-5.27191	-6.39422	-4.87596	-12.844	-12.844	-2.28705	-5.07693	-12.844	-12.844	-12.844	-12.844	-12.844	-12.844	-12.844	-5.08802	0.488339	-5.48247	-2.26355
ENSG00000119326	Q9UBT7	CTNNAL1	1.77882	0.377667	0.931039	0.740922	-0.00598004	0.207214	0.882814	3.62617	0.080452	0.742437	1.13646	0.718242	0.951916	0.379381	1.51294	0.691307	0.342568	1.5498	0.767898	-0.12727	0.839354	-1.08489	-1.05517	-0.659713	0.149228	0.241375	-0.212333	0.618044	0.332692	-0.800001	-0.28495	0.649931	0.574505	-0.615969	1.59649	-0.291897	0.314343	-0.335576	-0.438629	0.875594	-0.71296	-0.422643	-0.344379	-0.633482	0.0814035	0.304085	-0.389154	2.92448	0.629251	0.256018	0.133023	-0.269295	0.898914	1.05029	2.78446	0.802915	-0.0405922	0.48962	-1.23245	1.6402	1.09824	0.33059	0.484559	1.6286	0.685429	0.794588	0.502642	0.352672	0.055063	-0.103648	0.231486	0.599717	-2.28184	1.27886	1.82972	0.61582	0.569735	0.106599	1.06421	0.663914	0.437047	0.56411	-0.360565	1.95618	3.42124	0.876897	3.45785	2.31831	-0.0790476	1.72116	3.67244	2.4829	2.7679	2.74906	3.23066	1.47514	3.29323	2.85965	2.79754	2.84572	2.80828	3.34279	0.688328	-0.455858	1.90388	2.77399	-0.754708
ENSG00000168036	P35222	CTNNB1	3.37949	3.07691	3.12838	3.40188	3.66219	3.56429	3.5454	2.52374	3.21392	3.39895	3.46779	2.92053	3.38048	3.80776	3.14098	3.2124	3.16648	2.63497	3.3527	3.26234	3.44459	3.86542	3.81578	3.88036	3.56691	3.50431	3.41716	2.04625	3.72457	3.86586	4.06876	3.61501	3.72526	3.82451	4.05811	3.11078	3.98979	4.14161	3.29259	3.95134	3.50715	3.64323	4.00491	3.47309	3.73626	4.14066	4.1531	2.71495	4.35951	3.99673	3.14099	3.19188	3.73161	2.45915	3.60635	4.15336	3.72992	3.42024	3.61777	2.96711	3.87452	3.58677	3.2465	2.80872	4.16836	3.89588	4.08038	4.16487	4.14276	3.64358	3.9246	3.68066	4.2032	3.6224	3.81434	3.79668	3.14417	3.87882	3.18531	3.10817	2.99849	4.11702	3.79943	3.53664	2.88289	3.74016	2.74151	3.78402	3.52082	3.14459	1.82473	3.51378	2.43157	2.75234	2.99419	3.36159	2.66708	2.88215	3.03676	1.60826	3.542	2.27388	3.78644	3.58177	3.61837	2.53188	3.29967
ENSG00000178585	Q9NSA3	CTNNBIP1	1.32352	0.886141	1.51188	1.25464	1.51743	1.16856	1.90229	0.0698378	1.01974	1.36771	1.13675	1.08928	1.29199	1.63204	1.25842	1.22913	1.53896	0.507274	1.0794	1.45749	1.17177	1.28054	1.75767	1.76443	1.82858	1.82195	0.938333	0.376437	1.50806	1.32864	0.984308	1.68028	1.50532	2.03449	2.21526	1.65648	2.39945	2.32987	1.46787	1.27573	1.67873	2.14674	1.7051	0.935949	1.47851	1.27811	1.21786	0.13175	1.14202	1.86326	0.672273	1.08217	2.01741	1.05211	1.08419	1.98119	1.80798	1.71846	0.374058	1.17308	1.95014	0.703307	1.39152	1.02571	1.98469	1.08021	2.03101	1.36921	0.755535	1.19214	2.44634	0.720986	0.561009	1.4128	1.37441	1.54216	0.788795	1.68579	1.77424	1.24903	1.18356	1.5067	1.49351	1.07651	1.19117	0.484631	-0.856211	1.86099	0.970714	0.15926	-1.21213	1.64629	0.225534	0.420761	1.18699	1.14632	1.22045	0.229358	1.19303	-1.317	1.97233	-0.597075	2.3367	2.10262	2.29646	-0.0524111	0.47372
ENSG00000132792	Q8WYA6	CTNNBL1	2.4677	1.65268	2.26196	2.43762	2.57554	2.19853	2.50569	1.67694	2.23705	2.301	2.61796	1.62414	2.34288	2.42161	2.01683	2.33099	1.70506	1.97292	2.38286	2.08689	2.33742	2.87423	2.80445	2.93346	3.01589	2.71888	2.60083	1.01537	2.94272	2.99817	3.70566	2.92826	2.91963	2.7846	3.55772	2.22533	3.07798	3.56298	2.73967	2.99072	2.75793	2.65614	3.45193	2.95218	2.99006	3.14933	3.56174	1.64275	2.9663	3.1052	0.652929	2.73165	2.75269	2.08357	3.3559	3.27351	2.97746	2.59999	1.75259	2.21354	2.86211	2.82662	2.48046	1.95354	3.41539	2.941	3.1239	3.56264	2.78618	2.62896	3.19439	3.04153	2.68987	3.02562	2.84633	2.76175	2.91289	2.73366	2.148	2.89002	1.79419	3.2023	2.48077	2.83904	1.59715	1.69971	1.05225	2.91245	1.7625	1.53773	0.714687	2.79732	1.79127	1.12637	2.34196	2.27202	1.89414	1.94342	2.26452	0.477269	2.60329	0.896573	2.8895	2.01667	2.94863	1.2191	2.21347
ENSG00000198561	O60716	CTNND1	1.59935	0.0732264	1.39663	1.34521	1.1959	1.33764	1.61714	0.340029	1.09571	1.07875	1.13113	0.998766	1.15041	1.29212	1.39569	1.06642	1.31585	0.737234	1.36948	1.12569	1.47661	1.74508	1.35981	0.943919	1.62775	1.51787	0.943326	0.57372	2.06169	1.06199	2.11679	1.48095	1.67652	1.69984	1.48912	0.857291	1.39558	1.77641	1.63764	1.86825	1.11739	2.06778	1.20868	1.99734	1.9793	1.10727	2.08906	-0.851121	0.614848	1.08693	-1.28717	1.40933	1.35983	1.05191	0.200912	1.53088	1.22032	1.22107	0.133561	0.479751	0.972056	1.42454	0.771262	0.940918	1.45506	0.789203	1.56863	1.99741	-0.0208715	-1.52712	1.3254	1.04993	0.546305	1.60856	1.79847	0.869692	1.79823	0.74483	0.826227	1.13651	0.992797	1.25906	0.626195	1.52966	-0.27475	-0.365788	0.38889	0.896139	0.304333	0.400513	-0.51589	1.07307	-0.0729887	-0.318214	0.836388	0.57851	0.107373	0.434565	0.808427	-2.46709	1.05096	-1.36292	2.00476	1.33284	1.96575	-0.82892	0.943515
ENSG00000169862	Q9UQB3	CTNND2	-4.103	-2.61112	-5.57856	-2.04248	-12.1456	-12.1456	-4.45225	-5.7602	-4.50461	-3.34116	-12.1456	-4.26624	-12.1456	-12.1456	-4.65587	-4.38885	-3.95518	-4.98194	-3.86259	-3.99214	-3.83303	-5.20678	-12.1456	-5.24038	-4.56104	-2.47462	-5.57799	-12.1456	-12.1456	-12.1456	-4.21943	-5.27768	-5.45107	-12.1456	-5.62864	-12.1456	-12.1456	-12.1456	-2.79198	-4.00676	-12.1456	-5.44871	-5.05184	-12.1456	-12.1456	-3.21805	-5.09631	-4.48608	-3.02439	-4.19288	-12.1456	-5.55721	-3.47805	-12.1456	-1.76182	-2.37867	-4.41465	-1.6421	-5.35324	-12.1456	-2.7691	-5.18289	-12.1456	-1.25032	-3.02958	-3.65594	-12.1456	-2.21918	-2.39807	-4.03873	-12.1456	-5.16534	-3.41406	-4.40148	-3.46909	-4.7179	-12.1456	-12.1456	-4.03275	0.016999	-4.35213	-4.88109	-12.1456	-12.1456	-12.1456	-3.66669	-12.1456	-12.1456	-5.77937	-12.1456	-12.1456	-12.1456	-4.03163	-4.27593	-1.17393	-5.372	-5.58524	-12.1456	-12.1456	-12.1456	-12.1456	-12.1456	-12.1456	-12.1456	1.56514	-4.78415	-1.08007
ENSG00000040531	O60931	CTNS	0.906013	-1.01265	0.975209	0.891277	0.922902	0.847897	1.25563	-0.00787625	1.08756	1.57687	1.60325	0.497118	1.18427	1.45741	0.105722	0.426449	0.556967	0.414911	0.732275	0.386665	0.236021	1.79575	1.41052	1.25381	1.2532	1.43108	1.32801	-0.417152	1.70904	1.12054	2.32807	1.53165	0.906978	1.07256	1.79612	0.894387	1.75534	1.72788	1.02764	1.52605	1.1316	1.50589	2.06039	1.08898	1.50133	2.0787	1.92944	0.0451056	1.44684	1.57055	-0.136971	0.868494	1.51006	0.956466	1.31041	1.68465	1.47557	1.78628	1.48096	-0.0831261	2.08433	1.49231	0.856679	0.278185	0.936503	1.95922	1.91264	1.86895	1.61461	2.02924	1.36462	1.94603	1.18194	0.464373	1.21424	1.37556	1.23735	1.82096	1.58126	1.47164	0.594529	2.58319	1.86305	0.933431	0.465636	1.08069	-0.144989	0.558438	1.77197	0.987877	-0.697301	1.35455	0.437218	0.573772	0.0625135	0.629321	0.583897	0.929692	0.413074	-1.75677	1.67146	-0.0865994	2.24239	1.0775	0.879094	0.0291859	1.71121
ENSG00000171793	P17812	CTPS1	0.806118	0.574592	0.642696	1.25979	1.01174	0.832872	0.425063	-0.493394	0.432561	1.36021	0.636154	0.342749	0.608443	0.94548	0.309673	0.816742	0.399337	-0.20274	0.73544	0.173853	0.714474	0.696034	1.24926	1.24704	1.25285	1.48875	0.543754	-0.102325	1.29888	0.618631	0.689249	0.820912	0.841843	1.5063	1.67374	0.209643	1.54859	1.28974	0.650958	1.7439	1.11554	1.13369	1.80624	0.810785	1.34521	0.0629762	1.45113	-0.305348	2.13541	1.37878	-0.468231	-0.154958	1.43292	0.119757	0.151836	1.71171	0.815074	0.802024	-0.03649	-0.484198	0.904126	0.993093	0.518035	0.271314	1.25159	0.3702	0.976388	1.36764	1.36722	0.583389	1.28386	0.907695	0.185323	0.506426	0.584977	0.21816	0.690086	0.390913	0.660928	0.998371	-0.443733	1.81406	0.420994	0.738396	-0.955762	-0.0678888	-0.692293	1.20408	-0.659566	0.106144	-2.05949	0.289276	-0.768151	0.439907	0.214	0.370736	-0.626726	0.342224	0.0857761	-1.56803	0.41131	-2.04339	1.62669	0.955598	1.58645	-0.556064	0.348513
ENSG00000047230	Q9NRF8	CTPS2	-0.128298	-0.125923	-1.69083	-0.626853	-0.204981	-0.221333	-0.0545717	-1.55272	-0.336587	-0.634672	-0.678655	-0.311244	-0.0561064	0.679141	-0.346625	-0.830118	-0.583848	-1.86645	-0.549861	0.0569199	0.0239255	0.490801	0.337714	1.06451	0.333485	0.242827	0.630649	-0.91532	0.227541	0.213772	0.261672	-0.972519	0.13748	0.103954	-0.117812	-0.240978	0.295143	0.395904	0.492512	0.553095	0.193279	0.246754	0.208883	-1.03414	0.12129	-0.20333	0.853616	-3.58671	0.24434	-0.357853	-1.83363	-0.0851441	-0.035127	-0.325697	-1.44503	-0.115578	-0.0168024	-0.408241	-0.726939	-3.71456	0.35318	-0.353643	-0.864982	-0.653553	0.570273	-1.22677	-0.0133184	0.196006	0.032899	-1.98864	0.695816	-1.39955	-1.36268	-0.283603	0.368036	-1.23866	-0.711178	-0.316666	-1.05739	1.28117	-0.768169	-0.180952	-0.228893	0.205045	-1.23126	-0.938152	-0.842355	-0.723672	-3.15471	-2.09279	-0.58776	-0.593015	-1.49654	-1.74161	-0.120465	-0.980216	-1.03508	-0.493279	-1.9613	-3.23019	-0.319348	-2.05602	0.158224	-0.0791801	1.35146	-1.88973	-0.248916
ENSG00000198730	Q6PD62	CTR9	2.7494	2.54198	2.89925	2.71894	3.06485	3.02153	2.82134	1.8921	2.57935	2.93617	2.82659	2.37966	2.62726	3.20812	2.55825	2.70217	2.51311	1.99779	2.5993	2.7764	2.64231	3.28436	3.33844	3.65443	3.42119	3.03634	2.73238	1.80978	3.31523	3.61776	3.35403	3.50904	3.50354	3.41696	3.60715	2.89938	3.70043	3.63798	3.00629	3.586	2.59448	3.16702	3.63743	2.84636	3.47419	3.71888	3.81073	2.05802	3.79985	3.18138	2.18124	3.04842	3.24794	2.16496	3.06395	3.63522	3.07659	2.61957	1.84393	2.84164	3.40237	2.78122	2.6422	1.53035	3.65046	3.18764	3.87664	3.65029	3.31291	2.80364	3.21909	3.39324	3.3507	3.23935	2.99054	3.12772	2.65715	3.16576	2.56301	2.55703	1.77759	3.61243	3.47797	2.7498	2.14666	2.57116	2.12533	3.70359	2.76843	1.9316	1.22026	3.0506	1.53955	2.21103	2.63115	2.58339	1.89256	2.63144	2.51552	1.15481	3.07001	1.48351	3.05372	2.35814	2.65974	1.7488	2.31003
ENSG00000168925	P17538	CTRB1	-9.3897	-9.3897	-9.3897	-2.08604	-9.3897	-2.85447	-9.3897	-9.3897	-9.3897	-9.3897	-9.3897	-2.50419	-2.73229	-9.3897	-9.3897	-9.3897	-9.3897	-9.3897	-9.3897	-2.81106	-9.3897	-9.3897	-9.3897	-9.3897	-9.3897	-9.3897	-9.3897	-9.3897	-9.3897	-9.3897	-9.3897	-9.3897	-9.3897	-9.3897	-9.3897	-9.3897	-9.3897	-9.3897	-9.3897	-2.24572	-9.3897	-2.69277	-9.3897	-9.3897	-9.3897	-9.3897	-9.3897	-2.72302	-9.3897	-9.3897	0.0212652	-9.3897	-9.3897	-9.3897	-9.3897	-9.3897	-9.3897	-0.469136	-2.5973	-9.3897	-9.3897	-9.3897	-1.6926	-9.3897	-9.3897	-9.3897	-9.3897	-9.3897	-9.3897	-9.3897	-9.3897	-9.3897	-9.3897	-9.3897	-2.70261	-9.3897	-9.3897	-9.3897	-1.85917	-0.0325301	-9.3897	-0.54646	-9.3897	-9.3897	-9.3897	-9.3897	-9.3897	-9.3897	-9.3897	-9.3897	-9.3897	-9.3897	-2.85027	-3.09267	-1.99507	-9.3897	-9.3897	-1.16533	-9.3897	-9.3897	-9.3897	-9.3897	-9.3897	-1.05102	1.20643	-9.3897	-9.3897
ENSG00000168928	Q6GPI1	CTRB2	-4.12843	-10.597	-10.597	-4.28424	-10.597	-4.06177	-3.89666	-10.597	-10.597	-10.597	-10.597	-3.71149	-10.597	-10.597	-10.597	-10.597	-10.597	-10.597	-10.597	-10.597	-10.597	-10.597	-10.597	-10.597	-10.597	-10.597	-10.597	-4.6154	-10.597	-10.597	-10.597	-10.597	-10.597	-10.597	-10.597	-10.597	-10.597	-10.597	-10.597	-0.654432	-10.597	-10.597	-3.50321	-10.597	-10.597	-10.597	-10.597	-10.597	-10.597	-10.597	-2.76677	-10.597	-10.597	-10.597	-10.597	-10.597	-10.597	-2.25991	-10.597	-10.597	-3.79461	-10.597	-2.8999	-2.5045	-10.597	-10.597	-10.597	-3.46903	-10.597	-2.49009	-10.597	-10.597	-3.44361	-10.597	-10.597	-10.597	-10.597	-10.597	-10.597	-0.240933	-10.597	-10.597	-10.597	-10.597	-4.30376	-10.597	-10.597	-10.597	-10.597	-10.597	-10.597	-10.597	-10.597	-4.29998	-10.597	-10.597	-10.597	-2.37263	-10.597	-10.597	-10.597	-10.597	-10.597	-10.597	0.735715	-10.597	-10.597
ENSG00000162438	Q99895	CTRC	-2.39096	-1.46415	-1.44496	-3.2828	-2.48006	-3.64094	-2.47847	-4.78294	-11.1684	-3.36067	-11.1684	-1.29357	-3.51812	-2.35785	-3.6786	-11.1684	-4.55303	-3.00972	-3.46797	-4.58974	-3.43846	-2.23836	-11.1684	-1.10392	-11.1684	-1.71945	-4.60073	-5.18677	-1.95788	-3.12063	-1.07686	-4.30041	-4.47381	-3.08857	-2.66324	-4.5207	-3.08377	-4.18043	-2.81251	-0.711668	-1.86677	-4.47144	-4.07458	-2.04995	-4.45273	-1.65681	-2.12724	-4.5017	-3.04453	-1.05022	-1.75741	-11.1684	-2.91464	-4.96789	-11.1684	-4.19886	-1.12089	-0.375506	-0.388223	-11.1684	-2.78966	-3.21141	-2.73709	-1.49443	-0.594538	-1.68068	-0.892643	-11.1684	-3.00242	-4.63599	-11.1684	-1.39055	-4.01498	-3.42422	-3.4883	-2.42374	-2.85416	-2.46058	-1.18481	0.646428	-2.6405	-0.45295	-0.737757	-3.06815	-11.1684	-1.69144	-2.17974	-4.50894	-2.00981	-11.1684	-11.1684	-2.46572	-2.05696	-3.88055	-0.973758	-2.81859	-11.1684	-3.52656	-2.29928	-11.1684	-2.60973	-11.1684	-1.46532	-2.09451	1.01209	-11.1684	-1.58702
ENSG00000141086	P40313	CTRL	-2.76512	-1.27323	-1.93097	-2.18766	-2.11944	-2.69796	-0.949866	-4.42232	-4.15951	-1.68199	-3.55559	-1.34748	-10.8078	-3.98762	-4.30998	-4.04431	-1.39772	-4.63403	-4.10043	-1.07267	-4.07106	-2.87478	-0.265023	-10.8078	-1.2288	-1.94276	-3.24773	-4.82615	-1.59726	-10.8078	-2.29856	-1.14306	-10.8078	-2.72795	-4.29076	-1.36511	-2.13996	-2.82551	-2.45189	-1.35002	-1.8275	-3.11779	-0.723227	-1.42673	-1.7812	-2.29421	-1.18257	-1.34594	-2.10067	-10.8078	-3.97119	-10.8078	-2.55402	-4.60727	-3.0035	-1.8469	-1.75891	-2.47066	-1.44127	-2.27972	-3.01184	-1.26971	-2.11413	-1.71789	-0.371326	-2.31805	-0.291194	-2.68495	-1.32289	-1.11937	-3.94332	-1.02993	-1.66198	-10.8078	-1.32536	-2.38421	-2.49354	-0.365412	-1.47545	-10.8078	-1.79557	-10.8078	-2.374	-2.29381	-3.52374	-0.916292	-3.1368	-4.14832	-3.45025	-4.22814	-10.8078	-3.42184	-2.28	-1.20541	-3.41312	-4.03411	-1.45316	-4.15873	-4.2483	-4.99429	-10.8078	-4.60185	-2.10297	-1.24923	-10.8078	-10.8078	-1.54786
ENSG00000064601	P10619	CTSA	3.68779	3.59603	3.47115	3.46262	3.91448	3.40704	3.76124	2.84373	3.39306	3.42373	3.75225	3.02268	3.55926	3.48308	3.69432	3.2343	3.34565	3.05711	3.50469	3.22799	2.83986	3.49015	3.94399	3.38589	4.05268	3.55254	3.48742	2.80348	3.27323	4.18628	4.39159	3.99415	3.59361	4.25842	3.91986	3.01116	3.80283	4.484	3.8942	4.80763	3.87448	3.99508	4.30605	4.37505	3.98238	4.82331	4.39316	3.64861	4.49658	5.15435	3.29522	3.33968	5.48034	2.88612	3.78798	5.04407	4.78762	4.14725	4.59055	3.6298	4.08216	4.07337	3.13394	4.11303	5.03438	4.95986	5.2702	4.96579	4.49452	5.14207	4.79172	4.93323	4.68595	3.74256	4.50619	5.02521	4.26949	5.62473	5.67142	3.87291	3.45025	5.16815	5.33623	3.79052	3.87177	5.19844	2.81328	4.13354	5.03745	3.98983	2.33668	4.10802	2.27962	3.65879	2.5779	3.45473	3.57671	3.22965	3.64141	2.34261	4.72955	2.31398	4.33344	3.55708	5.14881	3.3429	4.24171
ENSG00000164733	P07858	CTSB	5.06971	4.84645	5.09534	4.78711	4.63125	4.75068	5.2356	4.77009	4.7749	4.76065	4.61227	5.08517	5.061	4.80493	4.79939	4.69857	4.82662	5.30269	4.8704	4.44197	4.63327	4.54841	5.28762	4.88844	5.21514	4.61056	4.79642	4.76289	4.6376	5.18766	5.347	5.18731	4.86064	4.70648	4.53372	4.95747	5.0615	4.89044	5.03421	5.31173	4.79845	4.66756	5.0426	5.79387	5.31322	5.96692	5.90145	5.0401	5.20319	5.5583	4.6396	5.27794	6.08022	4.70805	5.52528	5.72194	5.55321	5.21496	4.71063	5.72327	5.25159	4.61768	5.25054	5.03812	5.71089	5.34052	5.81039	5.56866	4.60507	4.07553	5.59715	5.38325	5.55676	5.53089	5.52895	5.51602	6.05131	5.29319	4.77865	3.61878	4.60671	5.66336	5.91743	5.56254	5.7067	4.93624	5.55066	5.21188	5.33208	4.84384	5.31931	6.14539	5.49469	5.21663	6.09565	6.01632	5.5936	5.74767	5.73861	5.64967	6.17845	5.47142	4.67037	5.06124	4.53837	5.9079	4.91216
ENSG00000109861	P53634	CTSC	2.6162	2.1198	2.46906	2.1823	2.59884	2.31517	2.49602	1.7545	2.00608	2.30889	2.58629	2.25498	2.3737	2.73105	2.399	2.03464	2.51783	1.39219	2.24352	2.19088	2.72841	3.05509	2.66513	2.52454	3.04096	2.62536	1.98032	1.35902	2.91263	2.8966	3.14053	2.73339	2.695	2.70582	3.88871	2.12787	3.0937	3.1487	2.35372	3.136	2.49789	2.50648	2.951	2.96335	3.12523	2.72019	3.07388	1.97171	2.72209	2.5584	2.57649	2.53218	2.88168	1.17076	2.92301	3.14096	2.50201	1.80099	1.12782	2.68539	3.42864	2.52608	2.93386	1.76909	2.74482	3.05375	3.32705	3.07958	2.09433	2.19857	2.95745	2.24832	2.18766	2.76991	2.27242	2.56132	2.6224	3.15187	2.32181	0.79659	1.9619	3.03295	2.29066	3.65196	1.08789	1.96957	1.29131	3.35715	1.77665	2.30978	0.945141	2.30745	1.41167	1.96805	1.7536	2.10402	1.79909	1.83103	1.31479	0.350258	2.70233	0.475868	2.31679	2.20873	1.77372	1.59127	2.19094
ENSG00000117984	P07339	CTSD	4.50988	4.36069	4.81215	4.47323	5.05165	4.35086	4.4923	3.29367	4.20767	4.05696	4.08334	4.06675	4.19421	4.62277	4.44218	4.32773	4.68222	3.98487	4.91117	4.31393	4.50643	4.94938	4.73687	4.82753	5.30405	4.91688	4.57744	3.68562	4.11823	5.71417	5.83694	5.42942	4.68907	4.90571	4.73086	4.32603	4.97807	5.67451	4.16481	6.08264	4.9942	5.4334	5.86813	5.55923	5.39119	6.75351	6.68192	4.94965	6.17499	6.56609	4.79293	4.64442	5.76667	3.15268	4.60687	6.25063	6.28008	5.20417	6.14652	5.18013	4.96318	5.31073	5.14799	5.2977	6.90001	6.45661	6.47733	6.60934	6.32599	6.73261	6.15037	6.57977	6.61693	5.60742	6.09236	6.92786	5.65024	7.02414	5.09469	5.58704	5.10382	6.75775	6.81292	5.52264	4.74139	5.93004	5.25453	4.79135	6.59023	4.68522	3.29861	5.65271	3.58959	4.26748	4.70585	5.11124	4.83314	3.49389	4.40644	3.64689	5.97207	3.96305	5.779	5.09351	5.94164	4.69254	5.92415
ENSG00000196188	P14091	CTSE	-2.00677	0.655802	-0.646158	-0.24079	-10.7842	-0.562938	-0.18995	-1.41392	-1.82557	-0.281499	-1.21768	-3.89867	0.0295973	0.193766	-1.13074	-0.0332411	-1.18177	-0.17023	-0.630033	-0.519105	-0.737782	-10.7842	0.495128	-2.302	-0.620899	-0.336294	-0.323911	0.175132	-1.895	-3.73099	-1.86094	-0.0209042	-0.015321	-1.38566	-4.26718	-1.14916	-0.896024	-2.21888	-0.43162	-0.327476	-0.483717	-0.515093	-10.7842	-2.9838	-10.7842	-2.85363	-10.7842	-0.545617	-3.65517	-1.51299	-1.37321	-0.402381	0.580843	0.484598	-1.98316	-1.82332	-1.05829	0.00868669	-0.68161	1.06226	-1.99152	-0.831583	-0.507925	-0.888098	-2.66552	-0.422933	-1.96585	-10.7842	-1.62074	-0.681197	-1.60776	-1.00636	-2.63587	-1.23748	-0.203328	-1.36274	1.40027	-2.65963	-2.25755	-1.42701	0.0624871	-1.20523	-0.768254	-0.950678	-3.50016	-2.88817	-1.53299	-1.81428	-2.43109	0.10296	0.404467	-1.59709	-1.08868	-0.80375	1.24605	-0.437718	-0.537523	-0.688853	0.714591	0.289474	-1.90437	1.84521	-1.27353	-1.22566	1.2264	0.854361	0.0591051
ENSG00000174080	Q9UBX1	CTSF	0.0115121	0.27619	-0.026386	-0.146099	-0.215171	0.526147	0.540951	-0.624732	0.257116	0.708202	-0.849474	-0.441614	-0.449425	1.26431	0.336347	-0.342448	-0.211971	-1.42331	-0.884092	0.79232	0.282295	0.670523	0.515897	0.452298	0.377219	0.353937	0.651973	-1.03384	0.0734478	-1.04966	-0.394639	0.0428888	0.535116	1.17393	0.507716	0.19244	0.266506	-0.463862	-0.673733	0.933722	-0.600398	0.826912	-2.22916	-3.10048	0.26105	-1.16718	0.308065	-1.66111	0.677703	-2.36508	-4.0643	-0.419599	-0.148526	-0.471158	-0.2948	0.701416	-0.175823	-1.24452	-1.79698	-1.05325	0.589484	0.138428	-0.151001	-0.812324	-0.0861644	-1.19107	0.499768	-0.781942	-0.738678	-0.383169	-2.45974	0.0686821	-2.16928	-1.57624	-1.90309	-0.480473	-1.17445	-2.19307	-1.56856	0.624522	0.0567787	-1.05919	-1.05469	-2.06578	-1.45414	-1.20183	-0.428633	0.914557	-1.3803	0.308054	-2.14246	-0.0633835	-1.56743	-1.61998	-0.928434	-0.969068	-3.34813	-0.457894	-10.9009	-5.08739	-2.34222	-2.38875	-2.60997	-1.827	1.2796	-0.961742	-2.05522
ENSG00000100448	P08311	CTSG	-1.36888	-1.28872	-3.25811	-1.5261	-2.71485	-0.718008	0.0327044	-2.4484	-9.82518	-0.699422	-0.994376	-0.14281	-3.16777	-1.42863	-0.0199176	-9.82518	-1.63472	-1.08325	-9.82518	-3.24655	-2.09526	-0.573831	-2.85682	-0.607652	0.922642	-9.82518	-9.82518	-2.27392	-1.93297	-0.780166	0.681041	-0.966516	-9.82518	-1.74538	-0.998916	-9.82518	-2.73528	-0.845794	0.849085	0.631522	0.323405	-0.140474	-0.739329	0.969526	-0.121601	-2.88873	-9.82518	2.3194	-0.703928	-9.82518	0.700119	-0.442302	0.540388	-2.63454	3.25817	-1.2784	-0.0992916	0.316073	0.12553	1.50685	1.71959	-1.2852	-0.547764	-0.73532	0.748653	-0.921449	0.31316	1.87783	-0.340315	2.69177	5.05477	-9.82518	-2.67179	1.00049	-1.14863	-0.596086	2.9221	-1.11739	-2.29465	2.53006	1.02148	-0.981942	1.77478	0.27109	2.35675	1.31333	2.51138	-1.59033	2.10882	0.827627	-0.582302	3.68148	2.76498	1.81138	1.80923	2.36178	1.72033	0.980125	1.76376	1.17256	2.87959	1.91605	6.07583	2.73167	2.8857	3.66718	2.892
ENSG00000103811	P09668	CTSH	3.35004	2.05831	2.11816	2.15038	2.35428	2.79376	3.69161	1.68104	1.98444	2.32697	2.69221	1.99219	2.58792	3.02135	2.27734	2.61902	2.70296	2.39804	2.90749	2.45175	2.21548	2.77634	3.43642	2.88653	2.73902	3.0132	2.85567	1.69136	3.27802	2.71669	3.56839	3.25196	3.22266	3.07376	3.77284	2.84213	3.76108	3.59789	2.86889	3.8771	2.59105	3.23722	3.62934	3.36822	3.56423	3.14377	3.4393	2.27382	2.35305	3.12994	1.46832	2.97428	3.16479	2.66886	2.9703	3.71542	3.24988	2.36133	2.31328	2.29907	3.93265	3.11309	2.55471	2.90317	3.60999	1.97525	3.48207	4.10198	2.89363	2.60802	3.65779	2.67995	3.20639	3.52956	3.54191	2.7465	4.01592	2.95542	2.44897	3.60935	2.70279	3.63339	3.69057	3.51224	2.11744	2.57916	1.98632	2.86933	2.80688	2.18587	0.829721	3.58616	1.58709	1.77096	2.34319	3.72664	2.45243	2.83319	2.89003	2.07643	3.51193	0.736621	3.82564	3.48551	3.01546	2.02713	2.20242
ENSG00000143387	P43235	CTSK	0.492051	-0.0486847	0.0773373	0.870216	1.34098	1.32462	1.40395	-0.106217	0.351797	0.840927	1.0478	1.23471	0.884346	0.917342	0.287241	-0.209525	0.903241	-0.128031	0.581253	-0.133199	0.900262	1.16824	1.31823	1.36562	2.33879	0.579771	1.12797	0.200263	1.85148	1.80411	1.44515	1.93052	0.646342	1.69881	1.71047	0.521047	0.966901	0.016706	0.484427	1.43625	-0.304073	1.25853	0.800966	0.0970469	1.11993	0.449935	1.51079	0.762512	2.08397	0.249971	0.6292	0.99149	-0.295509	-0.515545	1.10039	1.43038	0.349091	0.509972	0.197884	-1.75486	1.41384	0.25418	0.0713023	0.505573	0.531803	1.20329	0.53304	1.35874	1.46341	1.40418	0.37735	1.38681	1.66804	-0.222203	0.975676	1.13697	0.965968	1.48075	0.940857	0.394883	0.312383	0.143213	1.20607	-2.18267	-1.00584	0.415269	0.841042	0.610885	-0.232418	0.189462	-0.847667	1.41673	1.45082	1.16611	0.104212	1.33594	1.35005	0.25954	0.431966	-1.68423	1.07982	-0.00804417	1.7407	0.859315	1.53509	-0.228411	0.297513
ENSG00000135047	P07711	CTSL	-0.348525	-1.75164	0.466759	-0.0658598	-0.700542	0.159098	0.721572	-0.917501	0.668971	-0.806387	-1.3642	0.724001	-1.37883	-2.2127	-0.126519	-1.27195	1.0792	-1.28348	-1.10646	-0.58497	0.63801	0.126005	0.670058	-0.714557	1.92225	-0.161364	1.15297	-1.32642	-1.13613	0.681535	2.44047	-0.944562	0.879176	0.925124	1.24985	1.06879	0.558118	1.65297	0.858192	2.65393	-0.460663	0.597877	2.81393	3.17343	1.9002	2.56346	2.04408	-0.633482	2.12433	2.06582	-10.6092	-0.86428	0.225501	-1.25639	0.511107	1.93391	2.43703	-0.467996	-0.82828	-0.177199	0.704283	1.62759	0.403506	-0.199049	1.71394	1.78359	1.79111	2.50853	1.19593	-0.631679	0.998098	2.94466	0.926773	1.68304	2.36773	1.05846	0.973909	1.03414	-0.278067	1.55339	-0.499026	2.75454	0.820843	3.66236	1.79503	1.5664	2.05483	0.560032	-0.936877	-1.0429	1.37884	2.14326	0.559068	0.0625131	2.68381	1.00958	1.29371	1.66947	2.08479	-0.428108	2.15522	-0.721065	-0.736467	0.140841	2.48861	0.498978	1.23364
ENSG00000256043	P43234	CTSO	2.06206	1.21813	2.06543	2.06564	2.17055	2.43575	1.84461	1.11137	1.51193	1.95943	1.77285	1.61646	1.26848	2.06784	1.3599	1.88692	1.19497	1.03184	1.85165	1.6566	2.0606	2.24567	2.74169	2.32141	1.96971	2.45612	1.53003	1.00677	2.34912	2.26271	2.78532	1.90356	2.17753	1.92654	3.25124	1.37645	1.93136	2.13469	2.28012	2.20444	1.72057	2.02045	2.99931	2.98346	2.78371	2.42156	3.14243	0.852629	2.25543	2.35745	-0.0173758	2.34448	1.28946	0.573686	1.82272	3.4715	2.72557	1.40343	0.373992	0.987337	2.60152	2.39685	1.68372	1.06499	2.62705	1.39779	1.99437	3.11897	1.36102	-0.324372	2.03123	2.60933	0.536188	2.77383	1.67452	2.04463	1.7262	1.58247	1.52423	1.33268	1.31725	2.20847	0.439245	2.45102	0.0464148	0.353367	-1.94084	2.17522	0.589623	1.41662	-0.173566	1.51414	0.594855	1.20739	0.916382	1.2575	0.616042	1.48673	1.25877	-1.96906	1.79548	-1.57112	1.92179	1.21242	1.251	0.468146	1.82013
ENSG00000163131	P25774	CTSS	6.71408	6.68618	6.67391	6.77031	7.39413	6.61827	7.04175	5.88637	6.31759	6.38514	7.32679	6.47157	6.35678	6.89775	6.42243	6.60025	7.21718	7.0881	7.06925	6.65537	6.77767	7.33787	7.24219	6.9729	7.04766	7.03671	6.23294	6.04612	7.28053	8.06209	7.9076	7.20239	6.97821	6.66111	7.78803	6.36697	7.21559	7.00853	6.85888	7.42253	6.48627	7.08363	7.51945	7.42727	7.13006	7.78477	7.26934	6.96052	7.07063	7.2251	6.96629	6.81265	7.30705	5.84379	6.63526	7.591	7.46322	6.59924	6.38241	6.97368	7.9203	6.91694	7.14699	6.20459	7.28553	7.44334	7.27713	7.71182	6.96741	6.95449	7.4438	6.99525	7.37064	7.25137	6.8229	6.9092	7.58428	7.30514	6.56879	6.61037	6.39686	7.4621	7.29341	7.27359	6.12086	7.10628	5.49089	7.71796	6.74543	6.50138	5.23193	6.84749	5.41023	6.72395	5.9194	6.69679	5.98624	6.63385	6.5781	3.80641	7.50465	5.60674	6.77958	6.91719	6.58305	6.2188	6.45913
ENSG00000136943	O60911	CTSV	-11.5995	-5.05139	-11.5995	-3.71389	-11.5995	-11.5995	-11.5995	-11.5995	-4.95122	-4.78534	-4.34729	-11.5995	-11.5995	-11.5995	-11.5995	-11.5995	-11.5995	-11.5995	-11.5995	-11.5995	-11.5995	-4.6606	-3.05383	-2.70325	-11.5995	-3.14848	-11.5995	-11.5995	-11.5995	-4.54627	-1.87014	-11.5995	-4.90489	-11.5995	-11.5995	-11.5995	-11.5995	-11.5995	-11.5995	-4.45547	-11.5995	-11.5995	-4.50566	-11.5995	-11.5995	-11.5995	-3.55559	-11.5995	-11.5995	-11.5995	-11.5995	-11.5995	-4.92127	-11.5995	-11.5995	-11.5995	-3.86847	-1.94312	-11.5995	-11.5995	-11.5995	-11.5995	-11.5995	-4.50168	-3.48081	-11.5995	-11.5995	-11.5995	-11.5995	-5.06708	-11.5995	-4.61916	-11.5995	-11.5995	-3.33677	-11.5995	-11.5995	-11.5995	-11.5995	-0.921683	-5.37797	-4.33491	-11.5995	-5.07373	-11.5995	-11.5995	-11.5995	-11.5995	-5.23319	-11.5995	-11.5995	-11.5995	-11.5995	-11.5995	-1.88978	-11.5995	-11.5995	-11.5995	-11.5995	-11.5995	-5.02938	-11.5995	-11.5995	-11.5995	-0.266743	-11.5995	-4.33253
ENSG00000172543	P56202	CTSW	4.78769	3.17876	4.90728	4.55981	5.50226	4.30203	4.76208	3.33877	3.98534	4.54167	4.37049	4.38316	4.81214	4.43378	5.0442	4.93716	4.40644	3.32728	4.77394	4.45407	4.38858	5.03139	4.8197	4.75048	5.87166	3.84289	5.04065	3.7933	4.38887	5.3898	5.99109	4.3511	5.27707	5.91763	6.5924	4.8772	5.61744	5.8671	5.44787	5.88022	4.79485	5.8361	5.76774	5.26761	5.82029	4.17721	5.48624	2.63352	5.91868	4.96852	3.44381	4.68714	4.70059	4.30855	4.26419	6.04801	4.52424	5.04848	3.72909	3.55576	4.99863	5.06959	4.67452	3.92761	5.66901	5.79676	4.90521	5.78306	4.72685	3.74347	4.2194	5.00537	4.28954	6.39319	4.94254	4.67616	4.65854	4.90179	5.62703	2.52875	5.44815	5.21009	4.80481	3.68365	2.53597	3.62432	2.10075	5.32648	3.82975	3.88377	2.58876	4.05551	2.1831	2.52273	3.32525	2.69968	2.04082	2.82624	1.82233	-0.65834	4.14798	1.20833	2.19708	4.23758	4.28819	2.87691	4.42211
ENSG00000101160	Q9UBR2	CTSZ	5.61668	4.92656	5.39386	5.24708	5.48728	5.10295	5.70821	4.43769	4.85458	4.97718	5.37231	4.98714	4.82656	5.71029	5.05358	4.88366	5.47107	5.14122	5.57564	5.01503	5.04343	5.64686	5.81553	5.56533	5.59676	5.5817	5.40872	4.55903	5.69921	6.41321	6.4287	5.90456	5.7522	5.73851	6.10016	5.22797	5.69937	5.85172	5.44134	5.90974	5.00132	5.77082	6.21086	6.43338	5.94091	6.26031	6.53471	5.31918	5.99619	6.48963	5.22112	5.43918	6.058	4.67251	6.06205	6.44971	6.45566	5.47785	5.67311	5.4271	5.92099	5.79322	5.83923	5.51027	6.58679	5.90125	6.47512	6.4499	5.8571	6.11571	6.14456	6.24731	6.36766	5.95818	6.05222	6.29335	6.16366	6.47195	5.60653	5.42047	5.34532	6.40809	6.20388	6.10757	5.13583	5.89475	4.8993	5.6563	6.11587	4.82874	4.00504	5.90069	4.08414	5.01135	4.49197	5.66567	5.03069	5.19194	5.28458	3.81156	6.32452	4.12325	5.86771	5.48975	5.76604	4.83221	5.65477
ENSG00000085733	Q14247	CTTN	0.663826	1.617	1.80612	1.14226	1.53627	0.731217	0.712817	0.414159	0.792288	0.977651	1.53861	0.709847	1.36221	0.198563	1.52768	0.961697	0.503259	-0.202291	0.311456	1.38866	0.985923	0.3784	1.57466	0.45772	1.50103	0.55648	-0.0563353	-0.250448	-0.0292277	1.73675	0.429322	1.61092	1.14646	2.56912	0.797164	0.302749	0.0858937	1.3522	1.81243	2.37108	1.25686	1.37745	0.379264	1.02276	1.16774	2.34605	0.196989	0.717811	1.73651	2.13212	1.33283	0.497443	4.07977	1.26518	-0.19554	1.76023	1.70023	2.31883	1.90121	0.718254	1.2109	1.2634	-0.47304	2.25459	0.62248	2.11223	2.77052	2.08337	2.26417	2.69745	1.72191	1.99512	0.109189	-0.140445	1.5648	1.85573	0.751113	3.0165	3.84897	2.56646	0.896572	3.09719	3.20851	-0.193823	1.67346	3.0751	-0.0731521	1.56906	3.04309	1.57088	0.712672	1.27987	-0.179982	1.69248	1.00394	0.825782	1.054	0.897404	1.20079	0.700986	1.85073	0.880769	0.930195	0.140522	3.33851	1.20044	1.13847
ENSG00000077063	Q8WZ74	CTTNBP2	-5.71277	-3.06122	-2.62765	-2.42575	-3.49303	-12.1814	-1.58712	-3.48786	-2.73814	-4.37365	-2.61485	-3.30502	-3.5347	-3.37083	-4.69158	-5.41791	-3.2559	-6.00763	-12.1814	-3.61408	-3.13359	-5.24249	-5.21298	-12.1814	-2.6024	-3.73037	-4.62133	-4.21697	-3.29217	-12.1814	-5.24922	-3.73669	-3.91114	-5.09623	-12.1814	-5.53368	-12.1814	-12.1814	-2.24346	-3.04503	-5.19256	-1.59057	-3.0955	-5.37451	-12.1814	-3.66781	-3.14022	-5.51467	-4.05751	-4.22859	-12.1814	-5.59292	-2.70793	-3.99566	-4.3771	-5.21183	-3.13251	-2.26227	-3.39874	-12.1814	-2.39032	-5.2186	-3.75007	-1.77115	-3.47946	-5.26861	-12.1814	-3.06113	-3.43211	-12.1814	-2.32779	-4.20678	-12.1814	-4.43719	-12.1814	-4.17145	-1.64831	-4.0568	-4.65082	-0.504013	-2.17057	-2.92386	-2.74969	-12.1814	-12.1814	-4.28534	-4.5104	-3.9465	-12.1814	-3.29193	-12.1814	-12.1814	-12.1814	-3.57715	-1.47253	-12.1814	-5.62095	-5.53233	-12.1814	-12.1814	-4.61888	-12.1814	-5.46624	-12.1814	1.22133	-3.82426	-3.33571
ENSG00000143079	Q9P2B4	CTTNBP2NL	-0.994968	-2.72059	-2.70141	-1.43625	-1.34715	-0.876988	-0.813293	-3.07718	-2.03515	-1.54611	-0.92441	-1.29366	-1.61115	-0.923677	-2.31248	-1.33433	-0.747166	-1.85251	-1.39096	-1.69069	-2.07133	-1.15747	-0.542988	-1.90139	-0.42972	-0.263577	-1.24262	-3.12402	-1.19837	-0.212481	-0.0491293	-0.939552	-0.667176	-1.47939	-0.753451	-4.0321	-0.268581	-1.27786	-1.40037	-0.214123	-1.81724	-0.764294	-0.711994	-0.251404	-0.126668	-0.629582	-0.692674	-2.43118	-1.22886	-1.1376	-3.84202	-0.774347	0.0816352	-0.986327	-2.1341	0.0606876	-0.173034	-0.921924	-2.88863	-2.55932	-0.420911	-1.30324	-0.939919	-1.07981	-0.497376	-2.03125	-0.739039	-0.00790342	-3.09166	-2.56672	-0.817624	-0.963777	-1.41066	-0.47289	-0.723617	-1.44265	-0.103815	-0.742919	-1.48364	0.100139	-2.05185	-0.751547	-1.60225	-1.57431	-1.97921	-1.66379	-4.00155	-1.02445	-3.90201	-1.88221	-3.23422	-0.418021	-4.72345	-2.27468	-0.781106	-0.909197	-2.53844	-1.09634	-1.80311	-6.44164	-0.37798	-3.06641	-1.55292	-1.50501	1.0032	-2.20062	-0.675168
ENSG00000142544	Q7Z7A3	CTU1	-0.804283	-1.08608	1.07824	-0.325068	0.479727	-0.000698494	1.11664	0.0283346	0.528207	1.12838	-0.376843	0.837933	-0.975765	-0.0348895	0.376227	1.18031	-0.126095	-0.273367	0.435917	0.595357	0.687842	0.891705	0.851078	0.553122	0.608948	0.826568	1.21204	-0.29843	0.981991	-0.0629264	1.39932	0.820235	0.776512	0.968689	1.82811	1.33468	0.352307	0.870797	0.339091	0.513607	1.40754	0.255601	0.825481	0.366478	1.08147	0.889278	1.56471	-0.774033	0.691079	1.16302	-2.01515	0.846154	-0.440845	0.145764	1.36996	1.65934	1.96865	0.811878	0.744041	-1.31654	1.06211	0.611058	0.631808	0.98144	1.72994	-0.356247	0.77983	0.859893	-0.458512	-0.209871	-0.404921	1.06466	0.0379373	0.769227	1.67138	0.515399	-0.380232	1.54948	0.182863	1.38657	-1.0541	1.28676	0.809292	-0.331958	-0.0649437	-0.951302	-2.17468	1.07534	0.0913535	-0.402964	0.529199	0.534713	-0.73273	-1.56161	0.128681	-1.34325	-0.0747436	-0.207483	0.438547	-2.31351	0.214948	-1.23953	0.521745	1.27565	1.75223	-0.751852	1.15171
ENSG00000174177	Q2VPK5	CTU2	0.587248	0.433208	-0.111276	0.465211	0.436586	0.462041	0.708952	-0.0636757	0.0320661	1.00659	-0.0370878	-0.728038	0.15676	1.40161	0.580254	-0.0442284	-0.778316	-0.447881	0.594036	-0.301132	0.121351	0.784522	0.229474	1.06374	0.84955	0.960326	1.14671	-0.97955	0.15883	0.61029	0.687563	-0.523486	0.35175	1.44199	1.09552	0.0314916	0.846533	0.918852	0.48654	-0.593171	-0.508575	0.403028	1.25372	0.694456	1.00673	-0.174498	1.6062	-0.533983	0.455389	0.889261	-1.77632	-0.291237	-0.43495	0.163922	0.418313	0.414992	0.996642	1.57181	0.116176	-0.755234	0.689965	1.12169	-0.326455	-0.192475	1.09638	0.414337	0.715688	1.14007	0.92816	-0.499777	0.523124	0.781899	0.863165	0.679795	-0.606433	0.361814	0.292815	0.576361	0.0364656	0.868462	-0.126602	1.76847	-0.882106	-0.428534	-1.21069	0.162639	-1.52165	-0.149188	-0.378373	-1.62093	-1.43055	0.582703	-0.492654	-1.58494	0.106209	0.7434	-1.05601	0.53518	-0.554837	-3.80606	-0.544107	-2.19088	0.372492	0.369802	0.823295	-1.02598	0.714485
ENSG00000178531	P60606	CTXN1	-9.71617	-9.71617	-9.71617	-9.71617	-2.60583	-9.71617	-9.71617	-9.71617	-9.71617	-9.71617	-9.71617	-9.71617	-9.71617	-9.71617	-9.71617	-9.71617	-9.71617	-9.71617	-9.71617	-9.71617	-9.71617	-9.71617	-9.71617	-9.71617	-9.71617	-9.71617	-9.71617	-3.73456	-9.71617	-9.71617	-9.71617	-9.71617	-9.71617	-9.71617	-9.71617	-9.71617	-1.63156	-9.71617	-9.71617	-9.71617	-9.71617	-9.71617	-9.71617	-9.71617	-9.71617	-9.71617	-9.71617	-9.71617	-9.71617	-9.71617	-9.71617	-9.71617	-9.71617	-9.71617	-9.71617	-9.71617	-2.9784	-1.37908	-9.71617	-9.71617	-9.71617	-2.75341	-9.71617	-1.62366	-9.71617	-2.80342	-2.88828	-9.71617	-9.71617	-9.71617	-9.71617	-9.71617	-9.71617	-9.71617	-9.71617	-9.71617	-9.71617	-9.71617	-9.71617	-9.71617	-9.71617	-9.71617	-1.28242	-9.71617	-9.71617	-2.81411	-9.71617	-9.71617	-9.71617	-9.71617	-9.71617	-9.71617	-9.71617	-9.71617	-1.32583	-9.71617	-9.71617	-9.71617	-9.71617	-2.91558	-9.71617	-0.941682	-3.00105	-9.71617	-0.70314	-9.71617	-2.44923
ENSG00000233932	P0C2S0	CTXN2	-10.8666	-10.8666	-10.8666	-10.8666	-3.75625	-10.8666	-10.8666	-10.8666	-10.8666	-10.8666	-10.8666	-10.8666	-10.8666	-10.8666	-10.8666	-10.8666	-10.8666	-10.8666	-10.8666	-4.28795	-10.8666	-10.8666	-3.89821	-10.8666	-10.8666	-10.8666	-10.8666	-10.8666	-10.8666	-10.8666	-1.35937	-10.8666	-10.8666	-10.8666	-10.8666	-10.8666	-10.8666	-10.8666	-10.8666	-10.8666	-10.8666	-10.8666	-10.8666	-4.05974	-4.15094	-10.8666	-2.82271	-10.8666	-1.74533	-10.8666	-10.8666	-10.8666	-4.18839	-10.8666	-10.8666	-10.8666	-4.12882	-1.94602	-10.8666	-10.8666	-3.07067	-2.90962	-4.74061	-2.19088	-3.74275	-3.95384	-10.8666	-2.16054	-10.8666	-10.8666	-10.8666	-10.8666	-1.72081	-10.8666	-10.8666	-10.8666	-10.8666	-10.8666	-10.8666	-10.8666	-3.65479	-10.8666	-4.00948	-10.8666	-10.8666	-2.97057	-10.8666	-10.8666	-10.8666	-4.28697	-10.8666	-10.8666	-10.8666	-4.56956	-10.8666	-10.8666	-10.8666	-10.8666	-10.8666	-10.8666	-10.8666	-10.8666	-10.8666	-10.8666	-0.854954	-10.8666	-2.60434
ENSG00000205279	Q4LDR2	CTXN3	-3.97204	-3.89255	-10.4406	-10.4406	-10.4406	-10.4406	-10.4406	-10.4406	-2.79959	-3.62649	-10.4406	-3.55511	-10.4406	-10.4406	-3.94284	-10.4406	-10.4406	-4.2669	-10.4406	-10.4406	-10.4406	-10.4406	-3.47225	-10.4406	-10.4406	-10.4406	-10.4406	-2.88936	-10.4406	-10.4406	-10.4406	-10.4406	-10.4406	-10.4406	-10.4406	-10.4406	-10.4406	-10.4406	-10.4406	-10.4406	-10.4406	-3.74369	-3.34682	-10.4406	-10.4406	-10.4406	-10.4406	-10.4406	-10.4406	-10.4406	-10.4406	-10.4406	-10.4406	-10.4406	-10.4406	-10.4406	-10.4406	-3.09908	-10.4406	-10.4406	-10.4406	-10.4406	-10.4406	-0.544538	-10.4406	-10.4406	-10.4406	-3.31265	-3.26965	-10.4406	-10.4406	-10.4406	-10.4406	-10.4406	-10.4406	-10.4406	-10.4406	-10.4406	-10.4406	-1.08345	-3.22883	-10.4406	-10.4406	-10.4406	-10.4406	-2.54461	-10.4406	-10.4406	-10.4406	-10.4406	-10.4406	-10.4406	-10.4406	-3.1528	-10.4406	-10.4406	-10.4406	-10.4406	-10.4406	-10.4406	-10.4406	-10.4406	-10.4406	-10.4406	0.892097	-10.4406	-2.17838
ENSG00000259417	A0A1B0GTU2	CTXND1	-12.1513	-2.61679	-12.1513	-4.84765	-12.1513	-12.1513	-4.45791	-5.76587	-12.1513	-12.1513	-12.1513	-3.68899	-4.50105	-12.1513	-12.1513	-12.1513	-5.53596	-5.97758	-3.86825	-5.57267	-12.1513	-12.1513	-12.1513	-12.1513	-12.1513	-2.70239	-3.59511	-3.86616	-12.1513	-4.10356	-2.42198	-4.28953	-12.1513	-3.48832	-12.1513	-12.1513	-12.1513	-12.1513	-3.06024	-5.00732	-12.1513	-3.87871	-5.05751	-12.1513	-12.1513	-12.1513	-4.10743	-12.1513	-12.1513	-12.1513	-12.1513	-12.1513	-12.1513	-4.96066	-12.1513	-12.1513	-4.42031	-2.23223	-12.1513	-5.6116	-12.1513	-2.8759	-6.02533	-2.06277	-3.44942	-3.6616	-2.74907	-12.1513	-3.98535	-12.1513	-12.1513	-4.17673	-12.1513	-12.1513	-12.1513	-4.72356	-12.1513	-12.1513	-4.62077	0.291387	-5.92981	-12.1513	-12.1513	-12.1513	-12.1513	-3.67235	-12.1513	-12.1513	-4.7938	-12.1513	-12.1513	-12.1513	-12.1513	-12.1513	-1.7642	-12.1513	-12.1513	-12.1513	-12.1513	-12.1513	-12.1513	-12.1513	-5.43619	-5.3887	0.666481	-3.47316	-2.30723
ENSG00000283324	A0A1B0GV90	CTXND2	-9.66429	-9.66429	-9.66429	-9.66429	-9.66429	-9.66429	-9.66429	-9.66429	-9.66429	-9.66429	-9.66429	-2.77877	-9.66429	-9.66429	-9.66429	-9.66429	-9.66429	-9.66429	-9.66429	-9.66429	-9.66429	-9.66429	-9.66429	-9.66429	-9.66429	-9.66429	-9.66429	-9.66429	-9.66429	-1.61654	-9.66429	-9.66429	-9.66429	-9.66429	-9.66429	-9.66429	-9.66429	-9.66429	-9.66429	-9.66429	-9.66429	-9.66429	-9.66429	-9.66429	-9.66429	-9.66429	-9.66429	-9.66429	0.0410678	-9.66429	-9.66429	-9.66429	-9.66429	-9.66429	-9.66429	-9.66429	-9.66429	-9.66429	-9.66429	-9.66429	-9.66429	-9.66429	-9.66429	-2.5665	-9.66429	-9.66429	-9.66429	-9.66429	-9.66429	-9.66429	-9.66429	-9.66429	-9.66429	-9.66429	-9.66429	-9.66429	-9.66429	-9.66429	-9.66429	-9.66429	-9.66429	-9.66429	-9.66429	-9.66429	-9.66429	-2.76223	-9.66429	-9.66429	-9.66429	-9.66429	-9.66429	-9.66429	-9.66429	-9.66429	-2.26966	-9.66429	-9.66429	-3.01526	-9.66429	-9.66429	-9.66429	-9.66429	-9.66429	-9.66429	-0.65126	-9.66429	-9.66429
ENSG00000107611	O60494	CUBN	0.297301	-0.077284	-0.0743792	0.69265	0.336147	0.0486995	-0.229239	0.102644	0.870038	0.915243	0.442432	0.387536	0.766837	1.46307	-0.559403	0.419349	-0.4189	-0.93185	-0.347711	-0.147078	0.544345	0.724033	-0.151501	1.30733	0.0460451	0.462747	0.337086	-1.06074	0.370349	-0.551386	0.434539	0.384628	0.477567	0.942975	-1.02968	0.0867597	1.24151	0.248454	-0.210555	-0.0449534	0.446337	0.197248	0.725452	-1.0436	-0.45295	0.671856	0.491905	-1.78893	0.774461	0.070776	-0.769746	0.616989	-0.83647	-0.904723	-1.1177	0.13913	-0.132578	0.291387	0.448574	-0.728483	0.242939	0.291776	-1.62254	-0.0211038	0.981972	-0.377476	1.06037	0.407022	0.342077	0.678975	-1.58941	-0.335371	0.927907	-1.34793	0.095205	0.0616502	-1.90101	0.603575	-0.781412	-0.0301864	-1.21093	0.213906	0.540317	-1.32743	-0.879993	0.21371	-2.25119	-1.01407	-0.854145	0.0638069	-3.65054	-1.28184	-1.4322	-2.28283	-0.175986	-1.00311	-2.0806	-0.618044	-1.41196	-3.38955	-1.20864	-2.09148	-0.991799	-0.107514	1.31685	-1.3064	-0.873727
ENSG00000180891	Q9NWM3	CUEDC1	0.735422	0.730913	0.814237	1.14882	1.11173	0.531556	1.31601	-0.192364	0.8538	0.569931	1.50504	0.727647	0.578383	1.37056	0.883574	0.547936	1.24628	1.15298	1.46201	0.575418	1.41612	1.86223	1.50297	1.17634	0.589012	1.0158	1.43413	0.452434	1.68382	2.36599	1.77453	1.63875	1.46378	1.06124	1.76351	-0.168246	0.787804	1.83079	1.3633	1.60952	0.886201	1.61815	2.03142	0.925093	1.73832	2.13371	1.65166	0.893791	1.69876	2.13415	1.22569	1.01267	0.817969	0.0072562	1.23706	2.35967	1.14486	1.10122	1.39262	1.03557	1.28313	2.20297	1.09195	1.19529	2.49606	1.72697	1.72385	2.8713	1.01527	1.43875	2.16567	1.46253	1.65461	1.38312	1.87123	1.77283	1.37042	2.19203	0.200322	1.67873	0.879513	1.8519	1.14824	1.7191	0.0137898	0.567477	0.926299	1.71779	1.93712	0.805848	-2.24137	1.90611	0.485181	0.754432	1.32126	1.10411	0.848704	0.788513	0.926812	-2.15008	2.11801	-0.615073	2.69429	1.61734	2.11823	-0.13562	2.06955
ENSG00000107874	Q9H467	CUEDC2	2.7777	1.52655	2.41545	2.51769	2.52098	2.63258	2.88816	0.67443	2.65213	2.29457	2.46588	2.33096	2.30239	2.80097	2.31793	2.6407	2.2282	1.49906	2.41416	2.48056	2.47355	2.79066	3.13683	3.00611	2.88266	3.12681	2.36054	1.79493	2.82916	3.13212	3.18518	3.01357	2.92476	3.60236	3.3092	1.85656	3.42434	4.2206	3.15006	3.82391	2.39855	3.14052	3.72657	3.15835	2.96679	2.91827	3.69753	1.54329	3.71367	3.14865	2.28159	2.43703	3.17471	2.50629	3.54808	3.11596	3.89317	2.55581	2.69639	2.08621	2.75798	2.8417	2.54467	3.12974	3.78819	3.14488	3.27268	3.8531	2.82016	2.80214	3.15756	2.91185	3.50763	3.04298	2.69136	3.49745	2.90477	3.54037	2.94377	2.6606	3.03811	3.29764	3.58011	2.00339	1.99554	2.95634	1.38487	3.48113	2.12835	2.1921	1.56912	2.34591	1.70416	1.6999	2.10681	2.80296	1.539	2.09233	1.32401	0.447739	2.64472	0.229893	3.32878	2.31129	2.73089	1.4887	2.85264
ENSG00000055130	Q13616	CUL1	3.07224	2.62427	2.41337	3.28563	3.1729	3.2085	3.10738	1.92932	2.75295	3.27993	3.06017	2.57437	2.77126	3.59083	2.74744	2.5564	2.71062	2.58195	2.9006	2.96965	3.12183	3.42679	3.30221	3.37891	3.22881	3.38924	2.16604	1.89423	3.39974	3.00842	4.24219	3.14563	3.52574	3.63559	3.72525	3.02444	3.44777	4.66539	3.14261	4.45961	2.6785	3.2441	4.63425	4.22218	3.42696	4.00232	4.20217	1.38957	3.90789	3.90798	1.65264	2.56948	3.17074	2.37936	3.07978	4.47842	4.36013	3.16125	2.31357	2.13781	3.0714	3.82884	2.54082	2.30292	4.04897	3.42807	3.76092	4.87512	3.22457	2.51283	3.20515	4.08794	3.81364	3.46847	3.94686	3.29705	3.05454	3.20176	2.42705	2.77596	2.03074	4.1803	1.89889	3.50111	1.55686	2.99083	1.94595	3.19955	2.34482	2.50004	1.59709	2.70711	2.08506	2.02742	2.25844	2.04247	1.58025	2.64054	2.44841	-0.405408	2.62789	0.720711	3.55741	2.47442	1.9865	1.51665	3.07503
ENSG00000108094	Q13617	CUL2	1.50317	1.08764	1.34498	1.84948	1.90859	1.77787	1.58537	0.807711	0.990928	1.8123	1.92164	1.04982	1.25255	2.19581	1.17764	1.24857	1.137	0.849566	1.57777	2.03271	1.83818	1.72021	1.88459	1.89068	1.77739	1.89966	1.60332	0.159173	2.26421	2.05332	2.0602	1.94531	2.25391	2.51392	2.82053	1.57525	2.59674	2.66391	1.73653	2.3575	1.77055	1.95253	2.76212	1.77773	2.04824	2.12493	2.48785	0.729485	2.18264	1.78638	1.00045	1.42795	1.53356	1.06511	1.90025	2.60254	1.82666	1.48489	0.803928	1.00325	1.87917	1.69647	1.24518	1.11176	2.47046	1.82852	2.61605	2.1816	1.8399	1.55451	1.80809	1.52384	2.09929	1.96118	1.91988	1.65472	1.47006	1.69276	0.942144	0.794607	0.99527	2.4195	1.8007	1.45204	0.00405167	1.22568	0.425495	2.52935	0.726925	0.667076	0.0249553	1.58938	0.378592	0.852045	1.11512	1.23949	0.569671	1.24407	1.52794	-0.135129	1.51093	-0.221886	2.10017	1.51072	1.52777	0.1461	1.30854
ENSG00000036257	Q13618	CUL3	2.2051	2.7211	2.45524	2.48835	2.74027	2.5295	2.35387	1.89077	2.34274	2.7047	3.0347	2.3266	2.23188	3.01174	2.19069	2.31036	2.33165	2.03414	2.79967	2.42405	2.74204	3.05568	3.07426	3.10024	2.85602	2.76859	2.25386	1.34844	3.03956	3.40161	2.96299	3.02258	2.90335	2.26566	3.26482	2.32722	3.0494	3.13268	2.46425	2.85381	2.3391	2.77499	2.94378	2.58242	3.00318	3.18848	3.17256	2.57202	3.17898	3.00433	2.8488	2.23316	2.80374	1.40356	2.5863	2.99773	2.79901	2.26822	2.15048	2.42107	3.06334	2.56401	2.67977	1.59716	3.26141	2.84896	3.10904	2.93056	2.9842	2.89019	2.66148	2.68149	2.93876	2.63436	2.34431	2.64991	2.48839	2.98663	1.9537	2.47524	1.80295	2.79044	2.92231	2.17747	1.75012	2.27511	2.03501	3.16987	2.14423	2.06152	1.52521	2.41704	1.27678	2.35628	1.92972	2.53477	1.61989	1.89846	2.13695	0.489185	2.69176	1.49987	2.98777	2.33808	2.61112	1.77917	1.82603
ENSG00000139842	Q13619	CUL4A	3.32599	3.01617	3.4085	3.50613	3.34561	3.51426	3.39058	3.76321	3.21267	3.55895	3.31757	3.13022	3.17354	3.5962	3.24991	3.25577	2.95805	2.87405	3.22702	3.21203	3.29005	3.31542	3.47803	3.42674	3.37366	3.40158	3.38183	2.72417	3.57384	3.15466	3.39109	3.33278	3.68855	3.59878	3.66797	2.77408	3.58181	4.04719	3.32742	3.88618	3.37253	3.41414	3.49846	3.37278	3.59968	3.10131	3.71502	2.53348	3.66749	3.23333	2.02013	3.52503	3.05918	3.47077	3.37369	3.62343	3.11933	3.20399	1.95998	3.53431	3.27617	3.20438	2.73089	2.83173	3.64394	3.08915	3.38806	3.77466	2.81798	2.57892	3.51467	2.92509	3.00484	3.66825	3.48994	3.0012	3.5391	3.03852	3.03774	2.36959	2.8016	3.35926	2.85481	3.42913	3.96243	2.04687	3.64508	3.51159	2.32316	3.74897	2.73045	4.12969	3.84799	3.11054	3.87912	3.09692	4.28155	4.3209	3.89982	3.72191	4.08375	4.20191	3.49535	2.96855	2.44866	3.25529	2.7025
ENSG00000158290	Q13620	CUL4B	2.20247	2.73579	2.49543	2.81445	2.99082	2.64289	2.51155	2.06414	2.48673	2.45366	2.89507	2.21636	2.3574	3.41797	2.45607	2.52963	2.48617	2.33068	2.71754	2.64037	2.86905	3.31261	3.3575	3.11356	3.09701	2.92933	2.5468	1.57258	3.18541	3.47649	3.0159	3.18681	3.05466	2.76434	3.5374	2.22093	3.09846	3.27581	2.43151	3.16757	2.60427	2.79709	3.37437	2.86134	2.87009	3.39158	3.25877	2.60635	3.67625	3.11958	3.11506	2.57776	2.69301	1.735	2.74658	3.1525	2.77732	2.53585	2.681	2.42046	3.06424	2.80957	2.79813	2.0565	3.47599	3.43789	3.3995	3.35919	3.61341	3.29621	2.95228	2.92276	3.57005	2.78093	2.80542	3.22752	2.57765	3.1532	2.38116	2.87492	1.89195	3.06899	3.13579	2.61028	2.18702	2.43057	2.12002	3.45894	2.46741	2.47673	1.93919	2.66438	1.79461	2.47313	2.10039	2.85603	2.0012	2.16836	2.24626	0.715766	2.78372	1.55269	3.22472	2.36968	3.13352	1.84467	2.19602
ENSG00000166266	Q93034	CUL5	1.85587	1.28309	1.46534	1.98196	2.00232	2.25143	2.21755	0.948706	1.53629	2.06505	1.85071	1.39726	1.62121	2.52659	1.78811	1.81013	1.52508	0.987981	1.75348	1.79231	1.79305	2.51449	1.97646	2.0952	1.90011	1.9804	1.44372	0.781314	2.48731	1.81722	2.54181	1.98359	2.79904	2.50913	3.2392	1.7325	2.22616	2.61815	1.80648	2.52162	1.31698	2.02249	2.34699	1.88346	2.59315	2.2056	2.69325	0.26062	2.36507	1.76956	-0.0103656	1.96917	2.09103	1.07214	1.92582	2.5454	1.75405	1.60507	0.747008	1.29909	2.71932	1.86468	1.53989	1.23416	2.80088	1.83611	2.41632	2.64155	1.75529	0.606398	2.1158	1.71931	1.72378	1.73647	2.02886	1.43903	1.37304	1.39184	1.44724	0.820138	0.83712	2.439	0.833337	1.61894	0.709539	1.10996	0.498307	2.62846	0.47686	1.30259	0.421931	1.99883	1.14547	1.13601	1.35364	1.65175	0.979805	1.71437	1.24442	-0.449309	1.77478	-0.409762	2.73621	1.7379	0.797331	0.277371	1.5971
ENSG00000044090	Q14999	CUL7	1.30717	0.977128	1.39294	1.64465	0.825611	1.44167	1.25341	0.0636135	1.35947	1.64239	0.875314	1.22346	1.36874	1.59187	1.13027	0.913253	0.763727	-0.245933	1.24358	0.704279	1.11179	2.03351	2.02821	1.44329	1.98452	1.30641	1.63557	0.143911	1.88479	1.18303	1.69032	1.12559	1.53553	1.5371	1.48736	1.41779	1.64624	1.70219	1.21102	1.71739	1.42189	2.16347	1.37367	1.34402	1.73736	1.21512	2.08595	-0.206568	1.73509	2.18562	0.250189	1.12351	1.07159	0.366003	1.43036	2.08731	0.84226	1.33133	1.02862	1.02244	1.10009	1.84671	0.585853	1.29404	1.7933	0.741968	2.09535	1.54374	1.64148	1.84722	1.57767	1.10958	1.56933	0.94428	0.720723	1.01954	1.37323	2.05446	0.729609	1.30306	1.29696	1.66262	1.53991	0.990614	0.346349	1.09679	0.612044	1.22878	1.35977	1.09753	-1.61773	1.17622	0.091042	-0.332445	0.736293	1.09098	0.300632	0.4193	0.70726	-1.02666	0.649834	-0.350777	2.19953	1.24755	2.15089	-0.0800606	1.6077
ENSG00000112659	Q8IWT3	CUL9	2.05557	1.7894	2.12478	2.35456	2.19508	2.11544	2.31214	1.08697	2.29605	2.54075	2.01598	2.09625	2.18894	2.85084	1.82658	1.93844	1.71701	1.07895	1.96925	1.87651	2.20504	2.64589	1.97522	2.14521	2.42835	2.18864	2.3554	1.10633	2.57342	1.5921	1.49329	1.78687	2.43029	2.86764	2.11576	1.41983	2.68639	2.25703	1.48537	2.50088	1.83502	2.63799	1.65621	1.57388	1.91009	2.24682	2.23671	0.0632666	2.08544	2.16991	0.908439	1.96247	1.17434	1.53008	1.68657	2.31622	1.61913	2.34538	1.67427	0.873503	1.7087	2.39581	1.27336	1.72769	2.19256	1.89642	2.1734	1.93694	1.84468	1.66442	1.87042	1.78815	1.77635	1.39248	1.99978	1.53053	1.40136	2.02043	1.59099	1.91255	1.54689	1.74116	1.34686	1.40495	0.900527	1.64308	0.920729	1.85827	1.58143	1.54289	-0.59402	1.58056	0.926006	0.506512	1.45975	1.29454	0.839625	1.30407	1.21358	-0.908309	1.48614	-0.00081082	2.80452	2.14704	2.15793	-0.136892	1.8382
ENSG00000157895	Q96C57	CUSTOS	0.421617	-0.242592	-0.00663752	0.14267	0.400485	0.178726	0.374067	-0.190292	0.349464	0.242774	-0.934331	0.136473	0.0846123	1.03189	0.0516166	-0.234518	-0.5766	-0.404705	0.918052	0.0382024	0.438768	0.919483	0.495575	1.11776	1.08404	0.877046	0.776977	-0.855882	0.110874	0.516924	0.361771	0.75337	0.649954	0.870972	1.6037	-0.596404	1.18186	0.41802	0.396435	1.03153	0.202115	0.764215	1.14271	0.423832	0.846292	0.612246	0.960427	-0.939632	0.941163	0.716994	-0.516791	-0.323768	0.679219	-0.280314	0.205368	1.03918	0.948785	0.392248	-1.03506	-0.875307	0.196994	-0.0793257	0.120455	-0.727312	0.856535	0.201391	0.896375	0.342317	-0.238732	-1.00818	0.889519	-0.0158548	-0.197555	-0.117958	0.147734	0.267482	-0.0120447	0.382537	0.0925919	-0.307701	-0.424982	0.440282	-0.332628	0.0171575	-1.38745	-0.924498	-3.31763	1.15207	-1.3875	-0.0626649	-0.796391	-0.437374	-0.602682	-0.66152	0.156197	-0.0148345	-0.915776	-0.262573	-0.311238	-4.60381	-0.342311	-1.71019	0.108927	-0.0259696	0.484878	-1.46145	-0.267641
ENSG00000112514	O60888	CUTA	2.90581	2.16526	2.52545	3.30556	3.03499	3.06545	3.76958	2.24361	2.83522	3.35979	2.49198	2.38038	3.13691	3.34032	3.05289	2.90206	2.57422	1.9669	2.86209	2.88907	2.95659	3.68611	3.95854	3.46431	3.03066	3.53005	3.57261	2.47875	3.1196	3.3529	3.66827	3.80035	3.51474	3.98989	4.63188	3.34755	4.05282	4.3816	3.68195	3.62757	3.14601	3.25411	4.06619	3.42644	3.66589	2.67272	4.33385	1.87012	3.89956	3.57946	1.19379	2.95726	3.44496	2.52118	3.94966	3.8535	3.63964	3.14576	2.7145	2.31598	3.67491	3.82651	2.8421	2.42768	4.18779	3.59214	3.8983	3.65061	3.47153	3.28676	3.16263	2.67183	3.15429	3.44034	3.43209	3.13369	2.92613	3.57293	2.86312	2.32867	2.95009	3.96943	3.04602	2.52114	1.88323	2.80547	1.24787	3.48968	2.84256	2.57559	1.58533	2.42494	1.60731	1.9113	2.2411	2.07117	1.12908	2.91486	1.8549	-0.784431	2.25788	0.00039042	3.07085	3.64481	2.90585	1.5049	2.34086
ENSG00000119929	Q9NTM9	CUTC	2.34136	2.01371	1.69011	1.80316	2.90278	2.56699	2.34969	1.47084	2.1149	2.69036	2.80461	1.7833	2.17861	2.87328	2.26238	1.92314	1.90484	1.79233	2.35673	2.57289	2.54811	2.79509	2.1969	2.60452	1.88135	3.01748	2.2399	0.739714	2.97047	2.80014	3.16024	2.33664	2.59045	2.96354	3.45159	2.22123	2.4145	2.77947	1.86915	2.43794	2.11562	2.57208	2.97228	2.38189	2.45975	2.7496	2.81897	2.66182	2.85343	2.28217	2.03084	2.30821	2.53211	0.662337	2.10203	3.11354	2.98048	1.69836	1.88199	1.88981	2.945	2.05376	2.07568	1.51189	3.46382	2.56397	3.16553	3.0067	2.64196	2.94112	2.9901	2.65631	2.62426	2.1905	1.66326	2.70772	2.23329	2.7826	1.82701	2.89042	1.23087	2.67958	2.57941	2.26792	1.81036	2.16247	0.692936	3.09806	2.25861	1.59318	1.12099	2.71243	1.51411	2.53491	2.25415	2.7109	1.57377	1.66329	1.96864	0.816599	2.74479	1.49062	3.56928	2.33725	2.96071	1.49107	2.08262
ENSG00000257923	Q13948	CUX1	2.4581	2.59792	2.57133	2.70266	3.14629	2.61469	2.84803	1.99568	2.41796	2.65232	2.73149	2.55332	2.59714	3.0224	2.43175	2.53427	2.84581	2.29041	3.02245	2.59075	2.89523	3.14384	2.9744	3.08264	2.87762	2.72166	2.78093	1.73131	3.11135	3.39457	3.48943	3.24132	2.69817	3.05269	2.99277	2.14978	3.07339	2.89154	2.37101	3.30936	2.86292	3.36423	3.04134	3.08324	2.93545	3.73256	3.57811	2.28	3.41442	3.56045	2.87791	2.37117	3.27112	2.01207	2.7376	3.31639	3.0641	3.05618	3.24839	2.65376	3.18118	2.893	2.73021	2.61199	3.53781	3.28045	3.37366	3.39079	3.40618	3.75947	3.44482	3.02475	3.85001	2.53521	3.20325	3.71028	2.93641	3.57273	3.04885	3.31916	2.5435	3.65586	3.86414	2.87607	2.60998	3.21424	2.79529	2.8534	3.65957	2.61279	1.66843	2.8162	1.39657	2.2286	2.20181	2.86648	2.07527	2.19712	2.38641	1.42281	3.19507	1.9908	3.34535	2.85352	3.5567	2.0619	2.86204
ENSG00000111249	O14529	CUX2	-3.26198	-2.59766	-1.74914	-1.75849	-2.39317	-2.97269	-2.61373	-2.23203	-1.1439	-1.7992	-1.73633	-2.25733	-2.4873	-1.172	-2.23385	-1.22918	-4.11142	-2.24004	-2.60669	-1.73747	-3.57537	-0.914858	-3.02083	-1.60048	-3.72105	-0.854513	-0.891017	-2.64107	-1.02286	-4.25414	-1.21103	-1.98576	-1.91979	-3.22475	-4.21047	-4.66143	-2.89854	-3.73658	-2.53373	-1.58231	-1.51632	-2.0328	-1.51743	-4.5015	-3.01276	-1.7913	-1.80306	-4.64232	-2.18192	-2.54593	-12.3019	-1.2684	-2.82846	-4.52958	-12.3019	-2.17271	-2.40626	-1.38355	-4.516	-2.45427	-4.50597	-2.54172	-4.60478	-0.754757	-2.86442	-4.39514	-3.89752	-1.86129	-4.13593	-2.78321	-1.54216	-1.74714	-3.5703	-0.920074	-1.92734	-3.07279	-2.57547	-5.17217	-2.60751	0.860599	-3.77401	-2.04557	-3.45414	-12.3019	-3.21714	-2.82495	-4.63093	-4.6496	-4.94438	-2.41398	-5.85214	-3.59923	-4.18787	-6.00486	-1.74497	-3.9521	-5.74149	-3.66368	-12.3019	-12.3019	-12.3019	-6.09598	-4.01099	-2.96543	0.795975	-4.9404	-1.13683
ENSG00000138161	Q86UP6	CUZD1	-0.536206	-1.81709	-1.79791	-1.16289	-0.888294	-0.638663	-0.886704	-2.20329	-1.0647	-1.54879	-2.32843	-1.11469	-1.05544	-0.103328	-0.869008	-3.40245	-2.55497	-1.41899	-1.65645	-1.42416	-0.435281	-1.06094	-1.61554	0.319405	-0.259496	-0.595955	-0.605924	-1.39164	-0.184929	-1.11559	0.346488	-1.97927	-0.39038	-1.08344	0.0429695	-1.20265	-0.172359	-1.18128	-2.06817	0.145006	-1.37286	-0.667927	0.383872	-1.04211	-0.286694	-0.911498	-0.120161	-4.49256	0.0474955	-1.04109	-11.1592	-3.57832	-0.246527	-2.16832	-2.35822	-1.87703	-3.42825	-1.82438	-11.1592	-2.31006	-0.36902	0.0404427	-1.88182	-1.4853	-0.138198	-0.450304	-0.436361	-2.4532	-0.82727	-11.1592	-0.219044	-1.18898	-1.20721	-2.41845	-1.16288	-2.15213	-0.526732	-2.45145	-3.04635	-0.803169	-2.36899	-2.89939	-1.72758	-3.64135	-4.866	-2.68029	-2.49183	-0.812597	-2.00068	-2.59098	-11.1592	-1.97215	-3.04522	-1.41956	-0.312995	-2.80946	-11.1592	-1.52285	-2.02763	-11.1592	-1.4328	-3.96314	0.066244	-0.708515	1.93862	-2.80215	-1.31517
ENSG00000150316	Q9P013	CWC15	1.11399	1.19435	1.07928	1.32237	1.62724	1.6667	1.21388	0.182208	1.26312	1.43055	1.31946	0.743751	1.56778	1.64956	0.973632	1.16796	1.41428	0.609097	1.28961	1.40576	1.53681	1.87821	1.74132	1.19238	0.994962	1.03186	1.00773	0.588124	2.0101	1.76668	1.2601	1.23492	1.85037	2.12686	2.77937	1.22939	1.80367	1.81875	0.794508	2.1364	0.954732	1.63415	2.03433	1.39004	1.93772	2.16047	2.85194	0.992307	1.71474	0.924279	1.12311	1.16956	1.00393	1.25753	1.28961	2.08192	2.12276	0.824575	0.341849	1.05163	2.75352	1.40642	1.66731	1.01207	1.5687	1.49684	2.17471	2.01532	1.54023	1.49392	1.1094	1.26801	1.31312	1.60769	0.972284	1.51993	1.38644	2.28911	0.902163	1.33222	1.01585	2.25777	1.87238	1.67982	1.19954	1.22978	1.47758	2.63498	0.728185	1.12671	0.647619	1.77588	0.979217	0.907992	1.94813	1.60265	1.59751	1.82674	1.29894	-0.13508	1.91443	-0.555572	1.80186	1.00669	1.63949	0.380854	0.597563
ENSG00000163510	Q9HCG8	CWC22	2.75345	2.71835	2.95994	2.65431	3.24813	3.19473	2.68482	1.94095	2.48838	2.81014	2.72801	2.44609	2.68298	3.44911	2.53186	2.65049	2.64049	2.19357	2.47649	2.8901	2.76303	3.39725	3.28341	3.15985	3.04727	2.95208	2.26013	1.80157	3.61301	3.51247	3.90805	3.0688	3.37533	2.91734	4.25634	2.69346	3.54186	3.80167	3.09312	3.58098	2.1816	3.10687	3.71145	2.68296	3.3369	4.11496	3.93307	2.28074	3.8955	3.2819	2.54445	2.74053	2.57565	1.91407	2.67544	3.68484	2.99959	2.13994	1.67981	2.58438	3.77719	3.08032	3.21497	1.79504	4.06906	3.05846	3.66966	3.59538	3.39218	2.80079	3.57251	3.20903	3.10967	3.0724	2.82132	3.10759	2.92885	3.07502	2.2433	2.7472	2.11369	3.51302	2.94464	3.0614	1.81905	2.14792	2.34563	4.04924	2.00401	2.38372	1.82546	2.94296	1.76416	2.86543	2.77826	3.0183	2.11788	3.08952	2.55299	0.732651	3.09179	1.513	3.72059	2.26438	2.71796	2.18385	1.74298
ENSG00000273559	Q9NXE8	CWC25	2.71123	2.88708	2.892	2.98928	3.44005	2.68451	2.84318	2.57296	3.01643	2.97423	3.00865	2.93746	2.84792	3.12582	2.80752	2.58903	3.03118	2.62414	3.12407	2.76834	3.14018	3.41061	3.21581	3.06615	3.36424	3.01866	2.61658	2.04869	3.50601	3.69142	3.10128	3.29959	3.08397	3.01155	3.64562	2.02288	3.41947	3.24311	2.55371	3.42281	3.10118	3.41649	3.47278	3.16955	3.30389	4.01036	3.6759	2.86514	3.45166	3.63607	3.18546	2.37109	3.26607	2.07941	2.89634	3.31244	3.10683	2.80315	3.18958	2.51709	3.40336	3.06656	2.92362	2.33101	3.6418	3.23373	3.71372	3.18181	3.46478	3.47264	3.22765	3.39268	3.40222	2.88601	3.12373	3.09149	2.69929	3.40098	2.47869	3.36604	2.666	3.44412	2.9932	2.68299	2.43153	2.94543	2.2838	3.55823	2.76577	2.68826	1.69226	2.72465	1.75225	2.51465	2.56707	2.65903	1.62662	2.28957	2.78015	0.968816	3.44363	2.34303	3.58028	3.24576	3.09171	1.93674	2.82935
ENSG00000153015	Q6UX04	CWC27	1.67439	1.21718	1.21293	1.41719	1.93869	1.33745	1.43915	0.653197	0.856121	1.77951	1.67346	1.02997	1.15483	1.99704	1.6715	1.38738	1.23785	0.814829	1.28183	1.52265	1.92915	2.1003	1.9539	1.92727	2.00781	2.00159	1.77454	-0.403587	2.47438	2.02052	2.36479	1.65199	2.17904	1.9133	2.86802	1.83927	2.4534	2.52697	1.47415	2.75881	1.59039	1.98312	2.42818	1.9336	1.98675	1.65497	2.66346	0.0269976	2.11574	1.58418	0.980605	0.47387	1.8373	0.666148	1.22863	1.49568	1.72131	1.48926	-0.0304809	0.502618	2.24761	1.141	1.22789	0.94696	1.95229	1.85986	1.92049	2.32363	1.44589	1.24712	2.05803	1.67645	1.45856	1.57629	1.3576	0.850261	1.36199	1.43471	0.8679	0.67046	0.687439	1.8681	1.27545	1.46918	1.13444	1.01271	0.348675	2.55526	0.327231	1.27213	0.864064	1.8355	0.539801	0.623812	1.60824	1.75751	0.701815	1.72247	1.27448	-0.311606	1.62501	-0.176065	2.27709	1.92251	1.91047	0.0376139	0.631932
ENSG00000095485	Q69YN2	CWF19L1	1.51727	1.17144	1.6663	2.23701	2.09615	1.89983	2.05308	1.23575	2.07989	1.91575	2.35713	1.39473	1.74127	2.26622	1.90185	1.97382	1.95356	1.1675	2.06012	1.57731	1.6473	2.48463	1.76551	2.16128	2.09845	2.46639	2.35095	0.378989	2.34504	2.29572	2.86274	2.16672	2.34166	2.48136	2.73232	1.29442	2.20987	2.8149	1.55505	2.59264	1.68227	2.17968	2.21379	1.84206	2.01303	2.93836	2.71052	1.26853	2.49885	2.06141	2.12084	1.42164	2.33619	1.32736	2.0215	2.26912	2.45037	1.64384	1.19955	1.53797	2.42813	2.06562	1.66282	1.18551	2.92207	2.50522	2.87168	2.94614	1.94943	2.00095	2.71952	1.69508	2.33654	2.19633	2.49165	2.01229	1.73853	2.02492	1.95589	1.08131	0.863317	2.14181	2.27776	2.05563	0.867846	1.41141	1.23345	2.60573	1.58739	1.41273	-0.839793	2.01601	0.835188	1.51729	1.57942	1.68458	0.827814	1.44332	1.52274	0.711939	1.77856	0.182878	2.66195	1.41045	1.10854	0.576637	1.82705
ENSG00000152404	Q2TBE0	CWF19L2	2.35367	2.50543	2.63933	2.8556	3.03232	3.09386	2.51277	1.96842	2.35748	2.79385	2.80378	2.40768	2.49128	3.35509	2.7745	2.53173	2.00825	1.87734	2.35677	3.18926	3.14537	3.6388	3.68042	3.18593	2.27691	3.35523	2.84512	1.40987	3.6448	3.0151	3.56491	2.9972	3.73555	3.03729	3.59782	1.96536	3.5375	4.00302	3.05925	3.76584	2.5118	2.82461	3.68344	2.63123	3.17423	3.05739	4.03094	1.63526	3.70596	2.65873	1.26083	2.46434	2.15745	1.91624	2.3721	3.1938	2.37512	2.55183	0.894423	2.3283	3.1369	2.68659	2.46797	1.49498	3.38209	2.50102	2.81751	2.96582	3.10358	1.83328	2.5638	3.04714	2.80651	3.2098	2.84098	2.47907	2.46017	2.45148	1.88557	2.46984	1.56493	3.1355	1.39257	2.48285	1.75425	1.68297	1.84918	3.57753	1.18618	2.20291	1.9676	2.97753	1.50671	1.56346	2.76392	2.2676	1.36047	2.78505	2.63163	0.847545	2.07572	1.04544	3.64902	2.43702	2.32675	0.760594	1.54244
ENSG00000109182	Q9H720	CWH43	-11.0167	-11.0167	-11.0167	-4.70389	-11.0167	-4.48141	-11.0167	-11.0167	-11.0167	-11.0167	-11.0167	-11.0167	-3.36639	-3.20291	-11.0167	-11.0167	-4.4013	-11.0167	-11.0167	-11.0167	-11.0167	-11.0167	-4.04828	-11.0167	-11.0167	-11.0167	-2.46045	-4.0465	-11.0167	-3.96346	-11.0167	-11.0167	-11.0167	-1.93952	-11.0167	-11.0167	-11.0167	-11.0167	-11.0167	-11.0167	-11.0167	-11.0167	-11.0167	-4.20981	-2.72522	-11.0167	-3.96732	-4.34997	-11.0167	-2.48086	-11.0167	-3.43573	-11.0167	-11.0167	-11.0167	-3.0529	-11.0167	-2.09608	-11.0167	-11.0167	-11.0167	-2.47666	-11.0167	-1.3427	-2.89799	-11.0167	-11.0167	-1.89643	-3.84567	-11.0167	-11.0167	-11.0167	-11.0167	-4.26578	-4.32956	-11.0167	-11.0167	-11.0167	-11.0167	-0.660575	-3.80485	-11.0167	-4.15954	-11.0167	-11.0167	-11.0167	-11.0167	-11.0167	-11.0167	-11.0167	-11.0167	-11.0167	-11.0167	-11.0167	-2.62631	-11.0167	-11.0167	-11.0167	-11.0167	-11.0167	-11.0167	-11.0167	-11.0167	-11.0167	1.57878	-2.3385	-1.75675
ENSG00000006210	P78423	CX3CL1	-3.90503	-4.40733	-5.38059	-5.63491	-11.9477	-5.41244	-11.9477	-5.56223	-5.29943	-11.9477	-11.9477	-5.06215	-4.29742	-11.9477	-11.9477	-11.9477	-11.9477	-4.78397	-11.9477	-11.9477	-11.9477	-11.9477	-11.9477	-11.9477	-11.9477	-5.07343	-11.9477	-11.9477	-11.9477	-11.9477	-5.01554	-11.9477	-11.9477	-11.9477	-11.9477	-5.3	-11.9477	-11.9477	-11.9477	-4.80368	-11.9477	-4.25771	-4.85387	-11.9477	-11.9477	-11.9477	-11.9477	-11.9477	-11.9477	-4.98909	-4.11743	-11.9477	-11.9477	-11.9477	-11.9477	-4.97815	-11.9477	-2.61281	-5.15527	-11.9477	-11.9477	-11.9477	-11.9477	-3.27196	-11.9477	-11.9477	-11.9477	-3.82486	-11.9477	-11.9477	-11.9477	-11.9477	-4.79428	-11.9477	-11.9477	-5.51157	-11.9477	-3.23988	-4.41714	-1.5916	-11.9477	-11.9477	-11.9477	-11.9477	-11.9477	-11.9477	-11.9477	-11.9477	-5.5814	-11.9477	-11.9477	-11.9477	-11.9477	-11.9477	-2.97381	-11.9477	-11.9477	-11.9477	-11.9477	-11.9477	-11.9477	-11.9477	-11.9477	-11.9477	0.384769	-11.9477	-3.10203
ENSG00000168329	P49238	CX3CR1	4.69533	3.63134	4.45724	3.59315	5.0104	4.5981	4.83992	3.43524	3.94018	4.42879	4.0775	4.20648	3.82849	3.97581	4.17877	4.12817	4.85776	3.50569	4.67112	4.6975	4.30345	4.37691	4.81555	3.59907	5.51033	5.14094	3.97393	3.17731	4.12523	4.57712	6.08662	4.52279	4.79265	5.16423	5.74629	4.90831	4.75252	5.22167	4.92645	5.91946	4.35177	5.4063	5.28117	5.97719	5.40036	5.3533	5.2217	2.68261	5.66008	4.56826	1.79684	4.44524	4.95681	3.5403	4.54982	6.08871	4.11326	3.78948	2.89147	3.20637	5.07239	5.45932	4.50877	3.75748	5.33213	5.42727	4.49138	6.02689	4.69576	3.32449	4.72387	5.01526	4.46116	5.62099	5.53702	4.73151	5.27105	4.88272	5.36554	2.11843	5.03415	5.41079	3.81255	5.86205	2.11501	3.42151	0.819843	4.69846	3.97623	3.86698	1.88313	4.53078	1.8109	1.72857	1.4715	1.27885	2.63937	3.94484	3.68249	-2.85978	4.52029	0.409433	2.15128	4.29069	3.47405	2.17143	4.68623
ENSG00000154639	P78310	CXADR	-12.1071	-4.56674	-4.54763	-3.48698	-4.00198	-12.1071	-5.40673	-5.72164	-4.46605	-5.29296	-4.85491	-4.22768	-12.1071	-3.71052	-5.6093	-12.1071	-12.1071	-12.1071	-5.39976	-3.95358	-5.37038	-4.17411	-12.1071	-12.1071	-12.1071	-3.24209	-5.53944	-5.13694	-5.2088	-12.1071	-4.18087	-4.24531	-3.423	-12.1071	-1.79743	-4.46662	-12.1071	-2.54368	-5.3274	-3.38495	-5.11829	-3.83449	-12.1071	-12.1071	-5.39144	-5.17063	-12.1071	-5.4404	-2.98583	-3.15723	-5.27052	-2.94623	-12.1071	-12.1071	-4.30283	-3.5603	-4.37609	-2.77222	-5.31468	-5.56737	-12.1071	-3.15303	-12.1071	-2.69582	-12.1071	-12.1071	-3.28875	-12.1071	-4.93611	-12.1071	-12.1071	-12.1071	-2.96131	-3.04504	-2.62469	-12.1071	-3.37897	-12.1071	-12.1071	-2.16568	-4.89529	-12.1071	-12.1071	-12.1071	-4.82306	-5.20503	-12.1071	-12.1071	-3.17049	-5.52747	-12.1071	-5.71257	-5.56765	-4.81926	-2.7189	-12.1071	-12.1071	-3.88271	-12.1071	-12.1071	-12.1071	-12.1071	-12.1071	-12.1071	-1.51096	-5.73685	-2.84719
ENSG00000163739	P09341	CXCL1	2.06928	2.37699	2.45508	2.5983	3.00305	2.63698	2.15537	2.40889	3.17851	1.8682	2.96145	2.7765	1.71006	2.35217	2.29579	2.40187	3.06934	2.08555	3.21955	2.14491	2.56749	3.50826	3.2605	3.1525	2.53692	1.97943	2.56666	1.0765	2.27489	4.44104	2.88007	3.41863	2.02758	1.85762	3.28403	2.10219	2.98248	3.21312	1.83346	2.30012	3.0947	3.45004	3.5323	2.14087	3.67536	4.18385	3.99807	3.06149	4.07834	4.4156	3.19173	1.83297	3.41518	2.05498	2.37917	3.72501	3.62731	3.61426	3.66795	3.22637	3.23854	3.09312	2.73959	2.99042	3.15414	4.2474	2.62913	3.3542	4.29051	3.73017	3.06553	4.20533	3.55225	2.90366	2.02003	3.56126	3.6564	4.09285	2.27404	3.31471	2.80125	4.03793	3.59573	1.85705	1.89187	3.05617	2.13283	3.07435	4.13147	1.86844	2.01462	1.92224	1.17603	2.06166	1.34627	2.66365	-0.608302	1.21636	2.78074	0.905597	3.02361	1.35291	2.86757	3.29396	3.96991	2.58938	2.72638
ENSG00000169245	P02778	CXCL10	-1.55805	-3.05262	-9.60069	-9.60069	-2.49036	-9.60069	-9.60069	-9.60069	-2.95245	-9.60069	-2.34852	-9.60069	-9.60069	-2.78056	-3.10291	-9.60069	-1.99272	0.0141822	-2.89337	-9.60069	-2.86399	-2.66183	-9.60069	-9.60069	-2.01609	-9.60069	-9.60069	-3.61909	-0.127565	-2.5475	0.321068	-0.742022	-1.9131	-0.523558	-1.50927	-9.60069	-9.60069	1.7687	-9.60069	0.341883	-1.61758	-0.593	3.43688	3.71691	-1.30926	0.495182	1.52581	-9.60069	0.104665	0.347702	-9.60069	-3.01226	-9.60069	-9.60069	-1.79644	1.35799	0.584169	-2.25914	0.764697	-1.48639	-2.7983	2.15822	-3.47472	-0.924981	-2.47685	1.0014	-1.77916	1.21817	-0.115821	-9.60069	-0.745572	1.36886	-9.60069	0.138412	0.533048	-0.593584	-0.288746	-1.47613	-3.06237	0.340711	-3.3792	2.40968	-9.60069	3.89811	-9.60069	1.29001	-9.60069	-2.94125	-0.44213	-9.60069	-1.16338	-3.20618	-9.60069	-3.30366	-2.20606	-2.82705	-9.60069	-1.95887	-1.4665	-9.60069	-0.720881	-9.60069	-0.895908	-9.60069	0.995437	-3.23046	-0.0193385
ENSG00000169248	O14625	CXCL11	-2.25622	-10.2989	-10.2989	-10.2989	-10.2989	-10.2989	-10.2989	-10.2989	-10.2989	-10.2989	-10.2989	-10.2989	-3.64145	-10.2989	-10.2989	-10.2989	-10.2989	-4.12514	-10.2989	-10.2989	-10.2989	-10.2989	-10.2989	-10.2989	-10.2989	-10.2989	-10.2989	-4.31726	-10.2989	-0.447661	-1.78967	-10.2989	-3.6043	-10.2989	-10.2989	-10.2989	-10.2989	-10.2989	-10.2989	-3.15488	-10.2989	-10.2989	-1.62716	-10.2989	-10.2989	-0.787295	-3.24953	-10.2989	-0.593508	-10.2989	-10.2989	-2.71794	-10.2989	-10.2989	-1.49784	-2.33511	-10.2989	-0.642522	-10.2989	-10.2989	0.191986	-2.3419	-10.2989	-3.20108	-10.2989	-1.80916	-1.8945	-2.17605	-10.2989	-10.2989	-10.2989	-10.2989	-10.2989	-10.2989	-2.61879	-10.2989	-10.2989	-10.2989	-2.76833	-1.93949	-10.2989	-0.719912	-1.86511	-2.78098	-10.2989	-10.2989	-10.2989	-10.2989	-1.36227	-10.2989	-10.2989	-3.90435	-10.2989	-10.2989	-1.90853	-10.2989	-10.2989	-10.2989	-10.2989	-10.2989	-10.2989	-10.2989	-10.2989	-10.2989	0.297264	-3.92863	-10.2989
ENSG00000107562	P48061	CXCL12	-5.50158	-3.4337	-11.9702	-3.67108	-11.9702	-11.9702	-5.26981	-4.01131	-2.74899	-4.16246	-11.9702	-5.08465	-5.31274	-5.15003	-11.9702	-11.9702	-3.7797	-5.79644	-11.9702	-4.39909	-11.9702	-5.0313	-3.01046	-3.07395	-11.9702	-5.09592	-3.82773	-11.9702	-11.9702	-11.9702	-11.9702	-3.11149	-11.9702	-4.88504	-11.9702	-11.9702	-4.88025	-11.9702	-11.9702	-4.82617	-11.9702	-4.2802	-3.88165	-5.16332	-11.9702	-11.9702	-4.92083	-11.9702	-11.9702	-11.9702	-11.9702	-11.9702	-4.29903	-11.9702	-11.9702	-11.9702	-4.23917	-11.9702	-4.18428	-4.43823	-11.9702	-4.0132	-5.84419	-1.88162	-11.9702	-4.06342	-11.9702	-3.84735	-2.80672	-11.9702	-11.9702	-3.99559	-11.9702	-11.9702	-11.9702	-5.53407	-11.9702	-11.9702	-11.9702	-0.444776	-11.9702	-4.70561	-11.9702	-4.45228	-11.9702	-3.49121	-11.9702	-11.9702	-11.9702	-11.9702	-11.9702	-11.9702	-3.85615	-11.9702	-2.9963	-11.9702	-11.9702	-11.9702	-11.9702	-11.9702	-11.9702	-11.9702	-11.9702	-11.9702	0.210307	-5.59993	-2.38881
ENSG00000156234	O43927	CXCL13	-9.88382	-9.88382	-9.88382	-9.88382	-9.88382	-9.88382	-9.88382	-9.88382	-9.88382	-9.88382	-9.88382	-9.88382	-9.88382	-9.88382	-9.88382	-9.88382	-9.88382	-9.88382	-9.88382	-9.88382	-9.88382	-9.88382	-9.88382	-9.88382	-9.88382	-9.88382	-9.88382	-2.91368	-9.88382	-1.25293	-9.88382	-9.88382	-9.88382	-9.88382	-9.88382	-9.88382	-9.88382	-9.88382	-9.88382	-9.88382	-9.88382	-9.88382	-9.88382	-9.88382	-9.88382	-9.88382	-9.88382	-9.88382	-9.88382	-9.88382	-9.88382	-9.88382	-9.88382	-9.88382	-9.88382	-9.88382	-9.88382	-9.88382	-3.09142	-9.88382	-9.88382	-1.92687	-9.88382	-9.88382	-9.88382	-1.97708	-9.88382	-9.88382	-9.88382	-9.88382	-9.88382	-9.88382	-9.88382	-9.88382	-1.62114	-9.88382	-9.88382	-2.75411	-9.88382	0.0575756	-9.88382	-1.04058	-9.88382	-9.88382	-9.88382	-9.88382	-9.88382	-9.88382	-9.88382	-9.88382	-9.88382	-9.88382	-9.88382	-2.596	-9.88382	-9.88382	-9.88382	-9.88382	-9.88382	-9.88382	-9.88382	-9.88382	-9.88382	-9.88382	0.127805	-9.88382	-1.62158
ENSG00000145824	O95715	CXCL14	-1.30875	-0.644425	-1.79303	-0.882191	-0.0777077	-0.827095	-1.65875	-2.3898	-1.39004	-1.22289	-2.10122	-1.88633	-1.702	-2.53492	-1.05727	-3.58521	-2.74069	-10.3486	-3.64133	-1.78138	-1.62214	-1.0973	-0.220638	-1.45244	-2.76406	-1.16236	-0.472834	-2.79739	-0.653427	-0.982255	-0.257137	-0.321789	-1.34335	-1.68567	-10.3486	-3.70098	-3.25875	-2.36641	-2.57555	-2.20978	-2.36555	-1.66219	-1.2628	-3.54181	-1.05953	-10.3486	-0.72347	-2.10651	-1.64157	-1.07746	-1.52159	-0.773398	-2.67752	-4.14817	-1.54763	-1.80187	-2.03496	0.685097	-2.56277	-2.81672	-1.55599	-1.07325	-1.91737	-2.25615	-1.64677	-2.44191	-1.53032	-0.644338	-3.17768	-0.371081	-3.48422	-2.37408	-2.20034	-0.609552	-2.08597	-1.60402	-1.62054	-3.21894	-3.81034	0.592013	-1.14418	-1.50541	-1.50091	-10.3486	-3.06464	-3.4466	-1.36002	-1.1162	-1.67451	-1.7804	-2.90719	-2.96274	-2.817	-2.06545	-0.376225	-3.57502	-10.3486	-10.3486	-2.21447	-2.96743	-10.3486	-2.15749	-1.06006	-3.58605	1.66193	-3.97842	-0.504583
ENSG00000161921	Q9H2A7	CXCL16	2.94301	3.27598	2.57314	2.42279	3.95121	3.12998	3.08529	2.49636	2.51271	3.20959	3.23911	3.291	2.53552	2.90079	2.66614	2.66928	3.03692	3.14376	3.93183	2.70314	2.82828	3.35412	3.05028	2.45358	3.25157	3.35269	2.98872	2.32878	3.3132	4.87617	3.71505	3.59145	2.53201	2.4153	2.97405	2.33882	3.23023	3.38486	2.92869	2.47458	2.58782	2.79972	3.3216	4.26673	3.38417	3.6378	3.9641	3.06076	2.86955	4.27775	4.76268	3.21617	4.01462	2.95375	3.19666	3.60873	4.05998	3.27799	4.21564	3.3404	3.66143	2.98475	3.60483	3.26053	3.26441	4.50695	3.62428	3.44847	4.48175	4.22604	3.77111	3.24906	3.42344	3.62981	3.03344	4.05407	3.77045	3.79386	3.3879	2.55036	2.6659	4.27641	4.11964	3.50642	2.49182	4.28402	2.11869	3.24726	4.03097	3.21525	1.65035	3.14292	1.6057	3.56392	1.58155	3.07122	1.45107	1.78567	3.10443	0.553693	3.21356	0.72988	3.24459	2.32654	3.71575	2.92992	2.67531
ENSG00000189377	Q6UXB2	CXCL17	-9.61655	-2.07621	-9.61655	-9.61655	-9.61655	-9.61655	-9.61655	-9.61655	-9.61655	-9.61655	-9.61655	-9.61655	-9.61655	-2.79642	-9.61655	-9.61655	-9.61655	-9.61655	-9.61655	-2.04548	-9.61655	-9.61655	-9.61655	-9.61655	-9.61655	-9.61655	-9.61655	-9.61655	-9.61655	-9.61655	-9.61655	-9.61655	-9.61655	-1.53675	-9.61655	-9.61655	-9.61655	-9.61655	-9.61655	-9.61655	-9.61655	-9.61655	-9.61655	-9.61655	-9.61655	-9.61655	-9.61655	-9.61655	-9.61655	-9.61655	-9.61655	-9.61655	-9.61655	-9.61655	-9.61655	-9.61655	-9.61655	-9.61655	-9.61655	-2.08462	-9.61655	-9.61655	-3.49058	-1.52404	-9.61655	-9.61655	-9.61655	-9.61655	-9.61655	-9.61655	-9.61655	-9.61655	-9.61655	-1.87239	-9.61655	-9.61655	-9.61655	-9.61655	-9.61655	-9.61655	-2.40476	-9.61655	-9.61655	-9.61655	-9.61655	-9.61655	-2.93853	-9.61655	-9.61655	-9.61655	-9.61655	-9.61655	-9.61655	-9.61655	-0.228366	-9.61655	-9.61655	-9.61655	-9.61655	-9.61655	-9.61655	-9.61655	-2.90143	-9.61655	-0.603523	-9.61655	-1.35431
ENSG00000081041	P19875	CXCL2	-3.48319	-9.95176	-2.39231	-2.06619	-2.84143	-9.95176	-2.25837	-2.57498	-1.72818	-3.13764	-2.6996	-9.95176	-3.29435	-3.13163	-3.45399	-1.61224	-3.33642	-9.95176	-9.95176	-2.38069	-3.21507	-3.0129	-9.95176	-9.95176	-9.95176	-1.08677	-1.80933	-3.97016	-9.95176	-9.95176	-0.0300064	-3.0838	-3.2572	-2.86664	-2.44266	-9.95176	-9.95176	-2.96382	-3.17208	-0.23134	-2.96297	-3.25483	-1.86326	-9.95176	-9.95176	-0.0256527	0.257774	-9.95176	-2.82276	-1.00191	-9.95176	-0.790915	-1.28417	-3.75128	-9.95176	-0.990907	-0.0561364	-2.61022	-9.95176	-9.95176	-1.1591	-9.95176	-1.25815	-2.85398	0.484663	-0.241966	0.034719	0.167157	-9.95176	-0.847468	-3.08733	-9.95176	-9.95176	-2.20761	-0.691426	-2.52402	-1.22365	-9.95176	-9.95176	-0.594592	-3.73027	-1.69192	-1.10402	-1.85154	-2.08587	-0.737464	-3.27375	-1.71691	-2.59426	-9.95176	-9.95176	-1.24911	-9.95176	-3.65474	0.0206653	-1.60198	-9.95176	-3.30274	-1.81758	-9.95176	-9.95176	-2.17399	-2.24353	-9.95176	0.644362	-3.58153	1.00694
ENSG00000163734	P19876	CXCL3	-10.5167	-3.96864	-3.94963	-1.63419	-3.40638	-10.5167	-3.81636	-1.56076	-1.8793	-3.70259	-3.26454	-10.5167	-3.8593	-2.12015	-10.5167	-3.75327	-3.90137	-10.5167	-10.5167	-10.5167	-2.78679	-10.5167	-10.5167	-10.5167	-10.5167	-10.5167	-2.37428	-4.53511	-10.5167	-10.5167	-2.5905	-3.64875	-2.82912	-3.43159	-3.99971	-10.5167	-2.43211	-0.731192	-10.5167	-1.3804	-10.5167	-10.5167	-3.42291	-2.71633	-10.5167	-3.58026	-3.46738	-10.5167	-0.0750827	-2.56395	-10.5167	-1.35586	-3.83852	-10.5167	-10.5167	-3.54719	-1.78912	-0.597635	-3.72431	-10.5167	-3.71432	-1.24131	-10.5167	-1.841	-2.39805	-10.5167	-2.11235	-1.81067	-10.5167	-1.99607	-1.34029	-0.0874074	-10.5167	-10.5167	-10.5167	-3.08897	-3.77843	-10.5167	-0.822334	0.161068	-10.5167	-2.25686	-1.08505	-3.99098	-3.2327	-1.62373	-10.5167	-1.28425	-1.84257	-3.9371	-10.5167	-4.1222	-10.5167	-3.22889	-0.544282	-2.74968	-10.5167	-2.87489	-3.95725	-2.40199	-1.6369	-10.5167	-1.00606	-10.5167	0.49422	-2.15962	-1.67107
ENSG00000163735	P42830	CXCL5	0.265979	1.57726	1.62293	-0.0228039	1.67503	0.763805	1.49978	1.54052	0.0940235	1.94896	1.95867	0.807117	0.88722	0.852178	1.41541	0.49965	1.21236	-0.0965421	0.231617	1.24565	0.335223	0.539082	2.89028	-0.356781	1.62173	0.322012	1.8421	1.35696	-0.822839	-1.08142	-0.32971	1.57162	0.924727	1.85606	0.961032	0.315726	0.954193	1.2206	-1.13475	0.745699	2.022	0.673442	0.0739617	1.89099	1.4511	0.462687	-1.66936	-2.0545	0.800981	0.821886	1.86851	-1.32761	3.7018	1.64044	2.33539	-0.581321	-0.525635	1.20747	-0.345107	0.458107	1.32718	0.633521	0.680614	1.50631	-2.59184	2.12116	0.805574	-0.269904	0.258507	1.33012	1.18628	-0.155746	-1.24331	-0.271601	0.91718	0.0316137	0.184898	1.53846	1.94172	2.22962	0.579574	1.29988	1.38237	-2.61027	2.19378	-1.01146	-2.45694	1.5496	0.92404	0.176648	2.51722	-0.162345	-2.18274	1.42637	0.676075	-2.36071	-0.993823	-0.752537	-0.994774	-0.114623	0.599777	-1.5218	-0.200829	-2.95455	2.94371	-3.34901	0.355073
ENSG00000124875	P80162	CXCL6	-4.02454	-10.4931	-10.4931	-4.18035	-3.38278	-1.96959	-2.79972	-10.4931	-3.84487	-3.67899	-3.24094	-3.6076	-2.2603	-3.67298	-3.99534	-2.73632	-2.30265	-4.31939	-3.78579	-3.91448	-2.1805	-2.56014	-1.53341	-10.4931	-0.914165	-10.4931	-1.61576	-2.52874	-3.59484	-1.86222	-10.4931	-3.62515	-2.2229	-10.4931	-3.97612	-3.84544	-0.827095	-2.51087	-10.4931	-3.34913	-10.4931	-10.4931	-1.40726	-2.10993	-2.20169	-10.4931	-3.44379	-3.82644	-3.36411	-10.4931	-1.66605	-3.90468	-10.4931	-10.4931	-2.68886	-2.52936	-2.17942	-3.15157	-10.4931	-1.96508	-10.4931	-2.53615	-4.36714	-2.40061	-3.36928	-10.4931	-1.67478	-2.37031	-10.4931	-2.96855	-10.4931	-10.4931	-3.33972	-2.74896	-10.4931	-3.06537	-3.75483	-1.37115	-1.96649	0.184666	-3.28132	-10.4931	-2.64224	-1.97917	-10.4931	-3.59106	-10.4931	-2.25826	-10.4931	-10.4931	-4.04337	-10.4931	-10.4931	-2.62341	-2.10278	-2.72608	-10.4931	-2.26874	-10.4931	-4.67965	-3.92304	-4.28721	-2.78488	-10.4931	0.103013	-4.12288	-2.23087
ENSG00000169429	P10145	CXCL8	0.945055	-0.111531	0.000707333	0.697253	0.870274	1.28988	1.04173	1.10189	0.940233	0.893588	1.276	0.321997	1.44892	-1.15762	0.453954	0.368739	0.297231	-0.149441	2.04854	0.0123836	0.815475	1.01935	1.49257	-1.07187	0.932422	0.0112518	-0.828046	-0.00751615	-0.205363	2.68022	2.69031	0.626073	-0.410753	0.844887	2.66352	-0.217266	0.920071	1.63426	1.16908	2.16689	-0.987772	1.13136	-0.00843791	-10.552	2.05694	1.07349	2.07155	0.271095	0.959441	1.20267	-0.726559	0.48145	-1.56323	-1.56111	1.568	1.45067	0.0799535	1.48137	-0.60132	0.0604687	-0.0611853	-0.791872	-0.860158	0.236436	1.08544	-1.06434	0.351318	1.37332	-0.389849	-0.226844	-1.69692	3.06076	-1.82045	1.91355	-2.87196	0.67526	1.45843	0.815816	0.36374	0.610921	0.405608	0.703691	-10.552	-3.03415	-0.816179	-0.338948	0.812812	1.51966	-1.03147	0.0133701	-1.11681	-1.36494	0.496046	-0.27231	-0.164926	-1.20446	-2.4169	-0.594077	0.799951	-3.75145	0.703811	-1.55563	0.850259	1.51948	1.04363	0.608639	-1.29214
ENSG00000138755	Q07325	CXCL9	-1.04521	-10.821	-10.821	-10.821	-10.821	-10.821	-4.12063	-4.43554	-2.5974	-10.821	-3.56881	-3.93546	-10.821	-3.00724	-10.821	-10.821	-10.821	-3.65728	-10.821	-4.24234	-10.821	-3.88212	-0.862725	-10.821	-10.821	-3.94673	-10.821	-4.83938	-3.9227	-10.821	-10.821	-10.821	-10.821	-2.15799	-1.51019	-10.821	-10.821	-10.821	-4.04129	-3.67699	-2.83787	-4.12405	-2.73247	-10.821	-2.52955	-10.821	-2.77711	-3.16142	-10.821	-10.821	-10.821	-10.821	-10.821	-2.63528	-10.821	-2.27419	-4.08321	-1.48612	-10.821	-2.70668	-10.821	-2.86402	-3.12388	-10.821	-10.821	-10.821	-10.821	-10.821	-10.821	-10.821	-3.95654	-2.26335	-10.821	-1.49635	-3.14091	-10.821	-10.821	-10.821	-4.28266	1.23477	-10.821	-3.55643	-10.821	-1.50137	-10.821	-10.821	-10.821	-10.821	-4.4547	-10.821	-10.821	-10.821	-2.70696	-10.821	-1.43279	-3.05395	-3.26824	-10.821	-1.95188	-10.821	-10.821	-10.821	-3.11274	-10.821	1.64894	-3.45949	-2.55873
ENSG00000163464	P25024	CXCR1	5.53364	6.63297	5.97984	6.31403	6.41526	5.56745	5.61382	5.85873	5.95483	6.1307	6.40639	6.24405	5.3493	6.41209	5.62491	5.92942	6.39856	6.31966	6.66183	5.81686	6.52615	6.84612	6.64353	6.76118	6.34237	6.11823	5.82623	5.0631	6.30895	7.80085	6.92586	7.36668	5.66236	5.48809	6.61623	6.01753	6.56868	7.01926	6.4554	6.42639	7.02608	6.99835	7.3083	6.76317	6.0257	7.9588	7.6075	6.83636	8.0405	8.22297	7.85892	5.84869	6.94081	5.14102	5.84393	7.40094	7.67585	6.85664	8.05719	6.40649	6.7168	7.00407	6.64618	6.1966	8.07508	8.28939	7.0948	6.97597	8.30091	7.55859	6.33513	7.37052	8.22921	6.86781	6.64945	7.98844	5.81608	8.06421	5.7893	7.09525	6.04185	7.89415	7.27657	6.56968	5.25652	7.45609	5.80545	6.71737	8.27237	5.74996	4.90873	5.27103	4.21713	5.822	4.28172	5.80994	4.693	4.26572	5.58853	4.72238	5.79041	5.46591	6.02236	5.67851	7.26803	5.9838	6.18309
ENSG00000180871	P25025	CXCR2	6.15497	7.53854	6.73737	7.0698	7.22347	6.40846	6.26154	6.62048	6.87708	6.88394	7.40367	6.92823	6.19991	7.21205	6.30712	6.74932	7.17159	7.08138	7.37908	6.6538	7.35476	7.62525	7.39588	7.41136	6.66676	6.97429	6.62286	5.73429	7.00166	8.61286	7.46882	8.08651	6.3205	6.09384	7.14888	6.44172	7.17279	7.33191	7.0995	7.14576	7.50873	7.61393	7.58523	7.18169	6.91629	8.35067	8.18937	7.43126	8.44359	8.64721	8.44392	6.71794	7.52561	5.87685	6.3352	7.9212	7.98705	7.63579	8.40836	7.17356	7.25908	7.43394	7.25584	6.82123	8.26505	8.55404	7.75142	7.62632	8.77125	8.31085	6.99289	7.68195	8.70099	7.04987	6.97564	8.32291	6.2889	8.54391	6.43476	7.56063	6.54999	8.21003	8.08217	6.81316	5.60074	7.89186	6.3848	7.27325	8.73491	6.36055	5.20252	5.20724	4.46509	6.3784	4.86255	6.11101	4.66618	4.86814	5.93652	3.93342	5.99788	5.91699	6.64184	5.95375	7.67255	6.45442	6.73307
ENSG00000186810	P49682	CXCR3	2.96541	2.28688	2.8535	1.83388	1.7388	2.83643	2.98811	1.30971	1.41032	2.48736	2.49815	1.69279	2.67872	2.99859	1.96862	1.94154	1.19075	0.840153	2.49145	1.5435	2.79483	1.56604	3.21219	2.92882	3.47879	2.76369	3.14217	1.04841	1.97568	2.44663	3.22195	3.24559	2.80476	3.77203	3.94718	2.2478	3.13305	4.02119	3.36868	3.56599	2.68656	3.19615	2.72197	1.88347	2.41106	1.78595	2.57765	1.13953	3.45039	1.58591	-0.442821	1.47541	2.9958	1.93511	2.48389	3.06484	2.15659	2.84585	0.319327	1.54163	1.98084	2.32694	2.26338	1.81925	2.70332	1.76205	2.97325	1.30923	1.14109	1.45829	2.16893	1.94876	1.51919	3.02385	2.10544	1.9587	2.31463	2.31075	3.02274	0.409483	2.20077	1.89404	1.10042	-0.172022	0.329293	0.529347	0.097097	3.46437	0.781502	2.2506	-1.02541	0.967543	-0.572793	0.403469	1.51046	-0.184645	-0.0216378	1.41111	0.735916	-3.46771	0.987548	0.00655579	1.64285	0.729592	2.64901	-0.454572	0.896762
ENSG00000121966	P61073	CXCR4	4.89227	5.4071	4.89604	5.3501	5.77958	5.0977	5.34638	4.87052	5.30861	5.56671	5.61452	4.96805	5.20793	5.66023	4.87169	5.13104	5.05217	4.71583	5.5442	5.14157	5.25302	5.97317	5.92671	6.09604	5.9367	5.52186	5.20485	4.46104	6.01724	6.05177	6.37903	5.93553	5.49826	5.30607	6.26893	5.26302	5.9452	6.49824	5.97277	5.63618	5.69824	5.83721	6.58006	5.70232	5.68772	5.9934	6.71934	5.61427	6.16477	6.37389	6.77967	5.28465	5.47949	4.99843	5.78959	6.55175	6.41003	5.80704	6.1359	5.65702	5.94012	5.86999	5.81044	5.50392	6.28526	6.12561	6.59439	6.46495	6.86498	6.5213	6.09858	6.27702	6.05999	6.32599	5.5981	6.16031	5.92073	6.40356	5.44364	5.61639	4.76957	6.46481	5.9021	5.46579	4.49628	5.91882	4.77329	5.67974	5.89617	5.09709	3.90193	4.96062	4.32585	5.62745	5.28816	5.99199	4.17487	3.95389	4.32795	2.83762	4.98033	4.62631	6.18138	5.30881	5.60923	5.11585	5.49582
ENSG00000160683	P32302	CXCR5	1.74526	0.949132	0.65237	1.02823	1.39296	1.91218	1.0791	0.983175	1.07378	2.18174	1.42886	1.14041	1.45073	1.71929	1.45932	0.790543	0.610006	0.367468	0.501293	1.57276	1.11579	2.35523	2.12898	1.62683	2.84406	2.11576	1.93287	-0.510748	1.78123	1.71782	1.16094	1.09624	1.62573	2.65813	2.7747	2.16328	2.71467	2.28238	1.62726	1.3744	2.09243	1.25619	2.10804	-0.0761604	2.42591	0.695901	2.31847	-1.27587	2.54683	0.859033	0.982125	1.03645	0.904755	1.69987	1.89819	0.653292	1.27605	2.4907	1.35255	0.710425	1.29754	1.41417	0.720317	1.52715	2.56489	1.00124	0.693324	0.358462	2.07287	0.428907	0.0384854	1.86392	0.71655	-0.454417	1.58502	-0.00713873	-0.204194	2.03133	1.11703	1.16268	-0.063962	1.32586	-0.861574	-1.30278	-1.33157	-0.816269	-1.67907	1.37878	0.69253	0.831654	-0.126556	-0.182418	0.737619	-0.480296	1.26412	0.76981	-0.50927	-0.79154	0.584562	-1.02541	-1.49879	-1.51944	2.38665	0.483101	1.49597	-0.768588	-0.349376
ENSG00000172215	O00574	CXCR6	0.529165	-1.28756	-1.55757	-1.28463	-0.858151	-0.673001	-0.786221	-2.32504	-1.06103	-1.67053	-1.03712	-2.08333	-0.829546	-0.0807456	0.692953	-1.52921	-1.21965	-1.95521	0.0568803	0.0903806	-0.749547	-0.767978	-1.32273	-0.927271	-0.00290112	-0.0261833	-1.14238	-1.41396	-1.0717	-0.778273	0.224745	0.0345709	-0.898891	-0.118433	1.30787	-0.946215	0.705542	1.71809	0.186461	-1.14595	-2.71482	-1.13732	1.08789	-0.90104	0.00640786	-1.03324	-0.919564	-1.45706	0.423074	-4.32241	-1.28576	-0.619266	0.337709	-0.706987	-0.482391	-0.152455	-1.74749	-0.777441	-4.48858	-0.434154	-3.48507	-0.422174	-2.00356	-2.19112	-0.581695	-1.209	-1.46425	-4.15301	-1.79611	-3.17407	-0.258365	-1.72528	-3.13267	-0.150609	-1.14725	-1.85954	-0.163307	-2.15902	-1.58661	-0.924912	-1.37701	-0.118329	-2.84723	-0.126501	-2.6806	-2.388	-11.281	2.27112	-2.92789	-1.39308	-1.03929	-3.89507	-3.16697	-1.5413	-0.19385	-2.196	-4.72058	-3.63916	-3.7292	-11.281	-4.7109	-4.08489	-11.281	-0.623944	0.051736	-4.91075	-2.43534
ENSG00000120280	Q9HAI6	CXorf21	2.44212	2.59647	2.35988	2.70888	2.59672	2.47104	3.02824	2.33891	2.66115	2.29815	3.19403	2.56944	2.47251	2.85303	2.35302	2.19258	2.76877	2.9179	2.38965	1.97797	2.44238	3.38319	3.39913	2.9019	2.17708	3.30423	2.29438	1.22443	3.83745	3.62965	4.28416	3.00687	2.99235	2.51688	3.76659	2.1826	3.29691	3.58877	2.39114	3.54806	2.62625	3.15279	4.10117	3.73544	2.74759	4.37382	3.69913	2.82062	4.39966	3.66608	2.83262	2.44464	3.14742	1.87703	3.03156	4.16741	3.8236	2.02889	3.83407	3.08622	3.32572	3.76982	2.93456	2.73606	3.12216	4.31498	3.92331	3.94694	3.71015	3.56237	2.61634	4.25756	4.00401	2.74615	3.02965	3.64503	2.77044	3.83852	2.21894	3.55628	2.05262	4.00821	3.25894	3.79102	2.08288	3.45201	2.10635	3.39821	3.40345	1.83012	-0.123354	2.64279	2.09878	1.66457	2.08228	2.61089	1.93098	2.04907	2.6259	-1.88133	2.9406	1.452	3.33803	2.51361	2.55957	1.82272	2.97675
ENSG00000185753	Q8TB03	CXorf38	2.14842	2.45932	2.47242	2.47715	2.97704	2.44024	2.77424	1.92967	2.67178	2.4613	2.8429	2.21505	1.9757	2.91675	2.19216	2.31949	2.41992	1.84984	2.36808	2.29496	2.34607	2.81679	2.94898	2.82598	3.03289	2.60033	2.57334	1.53581	3.25949	3.02278	3.49351	2.94882	2.93772	2.67469	3.23262	2.34364	2.83151	3.20926	2.43385	2.70312	2.51524	2.57893	3.48311	2.80343	2.51464	2.93989	3.02474	2.22958	2.93143	3.08819	2.56924	2.29787	2.62089	1.90526	3.21079	3.19069	3.30132	2.59944	2.74213	2.42631	2.90954	2.60385	2.56101	2.27497	3.12871	3.21946	3.02804	3.22168	2.9998	2.82148	2.82662	2.56141	2.91591	2.78663	2.27327	2.46856	2.78506	2.8578	1.97859	2.39297	2.0016	3.26465	3.16798	2.74274	1.62566	2.49779	1.41617	2.94986	2.23844	2.01187	1.07116	2.36946	1.27616	2.3278	1.89979	2.48489	1.70202	1.64991	1.72167	-0.174075	2.6372	1.10697	2.82677	2.5946	2.40579	1.21096	2.55292
ENSG00000215115	A8MYA2	CXorf49	-10.1791	-1.64263	-10.1791	-3.86633	-10.1791	-10.1791	-10.1791	-3.79366	-3.53085	-3.36497	-10.1791	-10.1791	-10.1791	-10.1791	-10.1791	-10.1791	-10.1791	-4.00537	-3.47177	-10.1791	-3.4424	-10.1791	-10.1791	-10.1791	-1.59826	-10.1791	-1.03922	-10.1791	-10.1791	-10.1791	-10.1791	-10.1791	-10.1791	-10.1791	-10.1791	-10.1791	-10.1791	-10.1791	-3.39941	-10.1791	-10.1791	-10.1791	-10.1791	-10.1791	-10.1791	-10.1791	-10.1791	-10.1791	-10.1791	-10.1791	-10.1791	-2.01573	-1.51151	-10.1791	-10.1791	-10.1791	-2.4481	-1.842	-2.39321	-3.63939	-10.1791	-10.1791	-10.1791	-0.090555	-3.05525	-10.1791	-10.1791	-1.47305	-0.694226	-10.1791	-10.1791	-10.1791	-3.0257	-1.11705	-2.49902	-10.1791	-10.1791	-10.1791	-10.1791	0.98386	-10.1791	-10.1791	-10.1791	-10.1791	-10.1791	-3.27704	-10.1791	-10.1791	-2.82159	-10.1791	-10.1791	-10.1791	-10.1791	-10.1791	-0.469412	-10.1791	-10.1791	-10.1791	-10.1791	-10.1791	-10.1791	-10.1791	-10.1791	-10.1791	1.83149	-1.822	-2.91216
ENSG00000215113	A8MYA2	CXorf49	-10.1791	-1.64263	-10.1791	-3.86633	-10.1791	-10.1791	-10.1791	-3.79366	-3.53085	-3.36497	-10.1791	-10.1791	-10.1791	-10.1791	-10.1791	-10.1791	-10.1791	-4.00537	-3.47177	-10.1791	-3.4424	-10.1791	-10.1791	-10.1791	-1.59826	-10.1791	-1.30174	-4.19749	-10.1791	-10.1791	-10.1791	-10.1791	-10.1791	-10.1791	-10.1791	-10.1791	-10.1791	-10.1791	-3.39941	-10.1791	-10.1791	-10.1791	-3.0853	-10.1791	-10.1791	-10.1791	-10.1791	-10.1791	-10.1791	-10.1791	-10.1791	-10.1791	-1.51151	-10.1791	-10.1791	-10.1791	-2.4481	-1.842	-3.38669	-3.63939	-10.1791	-10.1791	-10.1791	-0.767832	-3.05525	-10.1791	-10.1791	-1.47305	-0.694226	-10.1791	-10.1791	-10.1791	-3.0257	-3.42822	-2.49902	-10.1791	-10.1791	-10.1791	-10.1791	1.63571	-10.1791	-10.1791	-10.1791	-10.1791	-10.1791	-10.1791	-10.1791	-10.1791	-2.82159	-10.1791	-10.1791	-10.1791	-10.1791	-10.1791	-0.469412	-10.1791	-10.1791	-10.1791	-10.1791	-10.1791	-10.1791	-10.1791	-10.1791	-10.1791	2.00137	-1.822	-10.1791
ENSG00000224440	A0A1B0GTR3	CXorf51A	-8.15256	-1.60449	-8.15256	-0.848903	-1.04223	-8.15256	0.12347	-8.15256	-0.51153	-8.15256	-0.900393	1.52981	-8.15256	-8.15256	-1.65478	-8.15256	-8.15256	-1.97884	-8.15256	-8.15256	-8.15256	-0.21959	-8.15256	-8.15256	-8.15256	-1.27832	-1.58492	-0.601298	-8.15256	-8.15256	-8.15256	-8.15256	-8.15256	-8.15256	-8.15256	-8.15256	-8.15256	-8.15256	-8.15256	-8.15256	-8.15256	-8.15256	-8.15256	-0.352178	-8.15256	0.360982	-8.15256	-8.15256	-8.15256	-8.15256	-8.15256	-1.56413	-8.15256	-8.15256	-8.15256	-8.15256	-8.15256	2.88119	-1.36016	-8.15256	-8.15256	-8.15256	-8.15256	2.25764	-8.15256	-8.15256	-8.15256	-8.15256	-0.98159	-8.15256	-8.15256	-8.15256	-8.15256	-8.15256	-1.46547	-1.71647	-8.15256	-8.15256	-8.15256	3.90319	-1.93107	-8.15256	-8.15256	-8.15256	-8.15256	-8.15256	-8.15256	-8.15256	-0.79506	-8.15256	-8.15256	-8.15256	-1.61313	-8.15256	2.40435	-8.15256	-8.15256	-8.15256	-8.15256	-8.15256	-8.15256	-8.15256	-8.15256	-8.15256	5.10574	-8.15256	-0.885625
ENSG00000235699	P0DPH9	CXorf51B	-8.1692	-8.1692	-8.1692	-0.865544	-1.05887	-8.1692	-0.475807	-8.1692	-0.528171	-8.1692	-0.917033	1.7056	-8.1692	-8.1692	-1.67142	-8.1692	-8.1692	-1.99548	-8.1692	-8.1692	-8.1692	-0.236231	-8.1692	-8.1692	-8.1692	-1.29496	-1.60156	-0.204825	-8.1692	-8.1692	-8.1692	-8.1692	-8.1692	-8.1692	-8.1692	-8.1692	-8.1692	-8.1692	-8.1692	-8.1692	-8.1692	-8.1692	-8.1692	-0.368818	-8.1692	0.344342	-8.1692	-8.1692	-8.1692	-8.1692	-8.1692	-1.58077	-8.1692	-8.1692	-8.1692	-8.1692	-8.1692	2.86455	-1.3768	-8.1692	-8.1692	-8.1692	-8.1692	1.91934	-8.1692	-8.1692	-8.1692	-8.1692	-8.1692	-8.1692	-8.1692	-8.1692	-8.1692	-8.1692	-1.48211	-1.73311	-8.1692	-8.1692	-8.1692	3.7711	-8.1692	-8.1692	-8.1692	-8.1692	-8.1692	-8.1692	-8.1692	-8.1692	-0.8117	-8.1692	-8.1692	-8.1692	-1.62977	-8.1692	1.54048	-8.1692	-8.1692	-8.1692	-8.1692	-8.1692	-8.1692	-8.1692	-8.1692	-8.1692	4.74811	-8.1692	-0.902265
ENSG00000018610	Q9H5V9	CXorf56	1.80573	0.798888	0.818088	1.64806	1.72349	1.51364	1.20053	0.804314	1.80675	1.4597	1.36681	1.30936	1.26678	1.77382	0.748056	0.874373	0.866847	0.879319	1.48314	1.28907	0.896279	1.89355	1.4324	1.24683	0.843361	1.12811	1.43321	0.354362	1.82462	1.95219	1.6458	1.02869	1.991	2.12184	2.57448	2.12805	1.80478	1.8573	1.07712	2.23265	1.70291	1.59292	1.25627	1.01434	1.74929	1.83455	1.97686	0.619226	2.42904	1.91342	-0.73895	0.483654	1.57401	1.06167	2.06381	1.80899	1.48217	1.45674	0.438101	0.434428	2.16395	1.60956	0.541503	0.745864	2.05192	1.37633	2.05845	2.21652	1.85325	1.76007	1.60996	1.52035	0.497112	1.36112	1.58299	1.14498	1.0784	0.909217	0.918268	1.62107	0.716299	1.47546	1.15521	0.683238	0.241714	1.06306	-0.36878	2.25095	0.824437	1.1882	0.343494	1.28729	-0.302401	0.902395	1.17579	0.88466	0.511892	1.42428	1.05824	-1.03796	1.31284	-0.22503	1.69533	1.0155	2.27623	-0.380382	0.983226
ENSG00000165182	Q96LI9	CXorf58	-10.3117	-10.3117	-1.75604	-10.3117	-10.3117	-10.3117	-10.3117	-3.92622	-2.67063	-10.3117	-10.3117	-10.3117	-10.3117	-2.49793	-10.3117	-3.54822	-10.3117	-10.3117	-10.3117	-2.74059	-10.3117	-10.3117	-10.3117	-10.3117	-10.3117	-10.3117	-2.75164	-3.34152	-10.3117	-10.3117	-10.3117	-10.3117	-10.3117	-10.3117	-10.3117	-10.3117	-10.3117	-10.3117	-1.95579	-10.3117	-2.32856	-3.61473	-10.3117	-10.3117	-10.3117	-10.3117	-10.3117	-10.3117	-10.3117	-10.3117	-10.3117	-3.72323	-10.3117	-10.3117	-10.3117	-10.3117	-10.3117	-10.3117	-10.3117	-10.3117	-10.3117	-10.3117	-10.3117	-10.3117	-2.193	-10.3117	-10.3117	-10.3117	-10.3117	-10.3117	-10.3117	-10.3117	-10.3117	-10.3117	-3.62457	-10.3117	-10.3117	-10.3117	-10.3117	-0.370259	-10.3117	-10.3117	-10.3117	-10.3117	-10.3117	-10.3117	-10.3117	-10.3117	-10.3117	-10.3117	-10.3117	-10.3117	-10.3117	-10.3117	-10.3117	-10.3117	-10.3117	-10.3117	-10.3117	-10.3117	-10.3117	-10.3117	-10.3117	-10.3117	1.50633	-10.3117	-1.46602
ENSG00000204165	A6NEN9	CXorf65	2.37143	1.89942	2.29701	2.18062	2.91709	1.78694	1.84682	0.998403	2.41551	2.84591	2.22608	1.33346	1.56257	2.55247	1.69664	1.53213	1.86787	0.701685	2.15332	1.60849	2.22735	1.77937	1.5868	1.05398	2.03696	2.07667	1.81969	0.506847	2.30015	1.82419	2.96491	2.01591	2.34984	2.66348	1.71607	1.61684	1.93154	2.34323	1.39659	2.05308	2.75904	3.04951	2.06665	0.576556	1.68545	1.96952	2.02186	0.572574	2.70767	1.40709	1.09158	0.61902	0.446819	1.49883	1.57979	2.41775	1.88458	1.96248	2.19338	1.44369	1.64178	2.26896	0.735688	2.07067	2.6176	2.21855	2.22918	2.82525	0.621617	1.50039	1.77143	1.82112	1.92509	1.19769	1.88786	1.87929	0.507432	2.57913	1.98263	2.39973	1.7495	1.96299	2.43368	2.36212	0.0579516	1.74227	1.76772	2.10498	2.20085	0.931789	-1.51691	2.04661	1.84179	1.69279	2.01587	2.17445	-1.40543	1.09492	1.64798	-0.291181	1.10261	0.106887	3.46471	1.85308	1.79215	0.273155	2.57528
ENSG00000203933	Q5JRM2	CXorf66	-9.72407	-9.72407	-9.72407	-9.72407	-9.72407	-9.72407	-9.72407	-3.33863	-9.72407	-9.72407	-9.72407	-9.72407	-9.72407	-9.72407	-9.72407	-9.72407	-9.72407	-9.72407	-9.72407	-9.72407	-9.72407	-9.72407	-9.72407	-9.72407	-9.72407	-9.72407	-9.72407	-2.75393	-9.72407	-9.72407	-9.72407	-9.72407	-9.72407	-9.72407	-9.72407	-9.72407	-9.72407	-9.72407	-9.72407	-9.72407	-9.72407	-9.72407	-9.72407	-9.72407	-9.72407	-9.72407	-9.72407	-9.72407	-9.72407	-9.72407	-9.72407	-9.72407	-9.72407	-9.72407	-9.72407	-9.72407	-9.72407	-9.72407	-9.72407	-9.72407	-9.72407	-9.72407	-9.72407	-9.72407	-9.72407	-9.72407	-9.72407	-9.72407	-2.5531	-9.72407	-2.85964	-9.72407	-9.72407	-9.72407	-9.72407	-9.72407	-9.72407	-9.72407	-9.72407	-9.72407	-9.72407	-9.72407	-9.72407	-9.72407	-9.72407	-9.72407	-9.72407	-9.72407	-9.72407	-9.72407	-9.72407	-9.72407	-9.72407	-9.72407	-1.33374	-9.72407	-9.72407	-9.72407	-9.72407	-9.72407	-9.72407	-9.72407	-9.72407	-9.72407	1.28686	-9.72407	-9.72407
ENSG00000154832	Q9P0U4	CXXC1	3.03545	2.55501	3.11326	3.35232	2.9262	2.86234	3.07315	2.13862	2.99555	3.27217	2.35024	2.56577	3.0298	3.6874	2.69081	2.74029	2.6467	1.94302	2.95748	2.74425	3.06585	3.44396	3.04922	3.29225	3.55904	3.32108	3.08614	1.87355	3.25418	3.02428	3.5089	3.11283	3.22549	3.8824	3.49944	2.87688	3.69458	3.86101	2.88152	3.58111	2.83981	3.71725	3.46373	3.36084	3.29049	3.24808	3.61622	1.0578	3.90329	3.22437	1.25349	2.5878	2.59601	2.46488	2.99277	3.5249	3.36048	3.32278	2.77764	2.00094	2.71286	3.50711	2.67214	2.59848	3.82582	3.12372	3.51261	3.52891	3.15109	3.24872	3.57911	3.51928	3.10041	3.13034	3.12039	2.91919	2.89113	3.26398	2.99947	2.54998	2.50598	3.61688	3.18734	2.39891	1.99703	2.63169	1.72567	3.2498	2.723	2.60274	0.000544275	2.56518	2.16539	1.85649	2.15657	2.283	2.20719	2.4333	2.22656	0.143433	2.8121	0.591704	3.66265	3.03337	2.34019	0.897829	3.04689
ENSG00000168772	J9JIF5	CXXC4	-3.45126	-3.04996	-3.35195	-4.60391	-3.21925	-2.38601	-3.63154	-3.53514	-5.25933	-5.09345	-11.9076	-2.4473	-4.25732	-3.09705	-3.83552	-4.15078	-3.71711	-11.9076	-5.20025	-2.17249	-3.18106	-4.96871	-3.36194	-11.9076	-3.32674	-4.03949	-4.34755	-3.62242	-11.9076	-3.85983	-2.40036	-4.0458	-11.9076	-3.82777	-11.9076	-5.2599	-3.82297	-2.12205	-11.9076	-4.76358	-3.34141	-2.89988	-4.81377	-3.52439	-2.39639	-2.65864	-3.28056	-11.9076	-2.78632	-2.63638	-11.9076	-11.9076	-2.07203	-4.71693	-3.10655	-11.9076	-11.9076	-2.25123	-5.11517	-11.9076	-3.52886	-11.9076	-5.7816	-3.81506	-11.9076	-11.9076	-3.50321	-3.20153	-3.15833	-4.38301	-5.04314	-11.9076	-11.9076	-2.36088	-2.64723	-4.47983	-11.9076	-4.77786	-5.36926	-2.5504	-5.68608	-3.64772	-5.05047	-4.38969	-11.9076	-4.01156	-5.22956	-11.9076	-5.5413	-5.32796	-5.45783	-4.52166	-5.36814	-5.61055	-3.51724	-11.9076	-11.9076	-4.26575	-5.34812	-4.52635	-11.9076	-11.9076	-5.19246	-1.9869	0.687855	-5.53734	-2.64768
ENSG00000171604	Q7LFL8	CXXC5	2.4708	1.79018	1.66582	2.18188	2.90646	2.50191	2.14231	1.05594	2.04943	2.21688	2.21579	0.953463	2.11213	2.74291	2.2569	2.2707	1.68064	0.970762	2.48967	2.49908	1.71465	2.80455	3.0874	2.88463	2.96516	2.85334	2.64943	1.42775	2.30176	2.76338	2.87472	2.75269	2.51801	2.89141	3.21672	2.86004	3.39628	2.61841	1.75803	2.47966	2.73116	2.97795	2.59106	1.5902	2.66566	1.6124	2.5205	0.294657	2.99615	2.24935	1.41858	1.58307	2.53164	2.36029	2.34347	2.42701	2.50991	2.84047	1.77087	1.23432	2.51052	2.35309	1.57431	2.28272	3.50154	2.32989	2.57964	2.70012	1.75558	1.97263	2.35988	1.97849	1.80825	1.91701	2.40511	1.91443	1.87189	2.85144	2.17621	3.3094	2.26478	2.92008	1.57678	1.03075	0.517306	1.27821	-0.399874	1.7758	1.60631	1.4617	-0.12376	1.33186	0.569362	0.610381	1.32177	2.29359	0.140027	2.47202	0.875834	-1.43583	1.33009	-1.80228	2.96641	1.89643	2.15738	0.326134	1.58917
ENSG00000008283	P49447	CYB561	1.45548	0.398513	1.26558	0.97591	0.321954	1.4964	1.58074	-0.70904	0.528268	0.608252	1.01924	0.380752	0.994313	1.11673	0.376238	0.257621	0.680564	0.545578	0.341811	0.400258	1.17388	1.17138	1.13296	0.89653	1.58033	1.14994	1.31345	-0.497131	0.863016	0.393651	1.4276	0.984427	0.856766	1.85093	1.36695	1.14057	1.38867	2.14091	0.846476	1.13707	1.13009	1.56308	1.59051	1.49155	1.07357	0.638517	1.58223	-1.12492	1.76682	1.5087	-1.36832	0.0434624	-0.255719	-0.204705	0.189839	1.51972	2.04409	1.33592	-0.354516	-0.446195	0.333432	1.58244	0.304553	0.768659	1.1683	1.5489	1.10319	1.06751	0.842358	0.131174	-0.340746	0.7758	-0.111001	1.06791	0.104628	-0.270933	1.07596	0.767654	1.7446	1.16189	0.709454	0.834689	0.276174	0.317057	-0.858896	1.17799	-1.11348	1.48172	-0.905219	0.212843	-1.09628	-0.152584	-0.794247	-1.25076	0.308574	-0.373447	-1.53157	-0.499214	-0.648543	-11.7782	-0.763284	-1.89004	-0.321507	0.94852	1.31963	-1.25463	0.523991
ENSG00000162144	Q8NBI2	CYB561A3	1.3381	0.702829	0.790741	1.29038	1.01407	1.03271	1.35705	0.0388356	0.792256	1.2384	1.4011	0.815239	1.13755	1.60485	0.807489	0.532449	0.472174	0.468825	0.88696	1.13102	0.705735	1.70163	1.54204	1.25016	1.93401	1.44713	1.07469	0.395813	1.69877	1.22418	1.86219	1.21254	1.30059	1.52131	2.11684	1.33664	2.03486	1.66364	1.35174	1.49072	1.29255	0.921907	1.46063	0.529449	1.79371	0.880275	1.31049	-0.237092	1.52626	1.40344	0.0516973	0.812323	0.822506	0.578409	0.908149	1.3046	1.15157	1.944	0.606993	0.479801	0.959641	1.24493	0.895136	0.269196	1.97048	1.23695	1.56638	1.53513	0.59813	1.01121	1.3181	1.1154	0.98565	0.847785	0.889431	0.745106	1.12234	1.65084	0.979247	0.670177	0.372317	1.55964	0.548098	0.583235	0.087501	0.28765	-0.2503	1.09197	0.0683417	0.573564	-0.251534	0.425206	-0.0195212	-0.0506659	0.56798	0.660563	-0.0572155	0.129167	0.760499	-1.98399	0.665202	-2.00037	2.01645	0.8718	1.0453	-0.249527	0.572755
ENSG00000174151	Q8N8Q1	CYB561D1	1.62148	1.83736	1.49687	2.04141	2.03207	1.86364	1.87737	0.919315	1.8776	1.86864	2.29826	1.53732	2.0347	2.34154	1.83542	1.64318	1.11782	0.863542	1.91635	1.76516	1.99772	2.3373	2.45668	2.43587	2.41615	2.23467	1.79618	1.02606	2.22044	2.53344	2.59969	2.18986	2.28923	2.1651	2.79089	2.18433	2.64705	2.51922	1.71156	2.0915	2.12462	2.30765	2.21928	1.54816	2.24455	1.84392	2.35306	1.3009	2.50089	2.20107	1.75612	1.86816	1.89743	1.35005	1.92265	2.4665	2.2753	1.60727	1.91543	1.14091	2.31513	1.9089	1.64791	1.73566	2.29359	2.36541	2.15916	1.87185	2.36259	2.27092	1.90761	1.66357	1.89745	1.90668	1.90642	1.47498	1.93704	1.87361	1.41581	1.12377	1.57486	2.74628	1.58422	1.17409	0.647672	2.0592	0.570247	2.15366	1.74969	1.63186	-0.354133	1.11692	0.140808	0.812942	1.09594	1.48521	0.451441	1.02632	0.691453	-1.04246	1.32359	-0.133996	2.02586	2.26642	1.52745	0.384643	1.35974
ENSG00000114395	O14569	CYB561D2	0.932094	1.31491	1.29459	1.35922	1.06513	1.09255	1.2593	0.641648	0.730438	1.23213	1.45937	1.09007	1.5378	1.46761	1.34	0.715518	0.495685	0.427277	1.35378	0.943823	0.466249	1.02359	2.38744	1.71388	1.90469	1.38895	1.79754	0.116977	1.41318	1.70253	1.44731	1.71374	1.20768	1.85666	2.59735	1.93386	2.04431	1.71923	1.54876	1.95441	1.55021	1.68201	2.14775	1.0673	1.44462	1.54184	1.65558	0.68495	2.11763	2.13434	-0.602066	1.1463	1.28132	1.39745	0.692818	1.33819	0.997611	0.993072	1.3522	1.22631	1.88571	1.10905	1.4329	0.908159	1.73063	1.38047	2.2458	0.938557	1.94311	1.44711	2.37886	0.542005	2.07348	0.954269	1.24592	1.57711	1.10501	1.55017	1.41749	1.38726	1.23436	1.28746	2.22465	1.60636	0.0960971	1.04787	0.144157	1.77245	1.00912	0.837937	-0.992312	0.535404	-0.0952297	-0.240849	-0.232924	0.918369	-0.559038	-0.332212	0.0244581	-1.6367	0.88273	-1.06919	2.00196	0.845859	0.905179	1.01313	1.41535
ENSG00000166347	P00167	CYB5A	-1.04591	-1.14606	-1.22636	-0.291263	-0.78535	-0.896091	-0.854822	-0.825237	-0.703952	-0.696956	-1.17292	-0.904991	-0.585091	-0.733956	-0.894433	-0.550199	-1.34104	-1.0744	-0.985242	-1.32156	-1.00449	-0.410753	-0.381013	-1.23289	-0.308256	0.253321	-0.509796	-2.04153	-0.841515	-1.15092	-0.17366	-0.482236	0.0947429	0.132481	0.559126	-0.119692	-0.805918	-0.287304	-0.175432	-0.451976	-1.02322	-0.902653	-0.458134	-1.6215	0.0933037	-0.616666	-0.640397	-1.07516	-0.219184	-1.24624	-1.85442	-0.427405	-0.834129	-0.881321	0.118841	-1.30558	-0.503975	-0.0437291	-1.34669	-1.53769	-0.0959512	-0.879586	-1.31037	-1.59124	-0.150401	-1.68457	-0.247072	-0.4681	-0.780863	-2.74584	-1.48546	-1.03178	-0.982931	-0.941293	-0.157877	-1.64242	-0.731666	-0.8224	-0.975414	-1.06066	-1.47647	-0.686679	-1.28144	0.0940902	-0.787351	-1.60793	-0.564289	-0.811258	-1.84421	-1.77287	-0.371241	-0.508015	-0.389478	-1.05907	0.292027	-0.333506	-0.0184115	-0.459294	-0.426944	-0.710617	-0.198074	-0.445308	-0.269735	-0.0291984	-0.768061	-0.618289	-1.24049
ENSG00000103018	O43169	CYB5B	0.913048	-0.26352	0.442382	0.868566	0.876738	0.740799	0.817964	-0.393215	0.180479	0.647425	0.946794	0.211363	0.466536	0.803211	0.594696	0.683738	0.0906832	0.0659657	0.787536	0.767177	0.523498	1.13073	1.37275	1.09685	1.3539	1.54087	1.0132	-0.0453623	1.15851	0.954511	2.10617	1.14462	1.19911	1.53525	1.91707	0.649312	1.6396	2.03203	1.35406	1.85018	0.754292	1.22951	1.49914	1.23992	1.08713	0.603701	1.32744	-0.643142	1.63716	0.901599	-0.0444125	1.0342	0.510235	0.255791	1.13575	1.47647	0.614763	0.822633	-0.0889556	0.301087	1.50586	0.884751	0.833964	0.488003	2.12943	1.30141	1.4814	1.73188	0.761975	0.68481	0.983537	0.984885	1.03374	1.32498	0.627725	0.513461	0.636977	1.4249	0.57835	0.660577	-0.223706	1.38663	0.88058	0.485477	-0.556901	0.0937653	-0.845741	1.53557	-0.946756	-0.0346603	-1.39812	0.154256	-0.459828	-0.0677757	-0.960024	0.16124	-0.853535	0.00442983	-0.324149	-2.36481	0.61045	-2.50657	1.4543	0.323403	-0.336039	-0.713355	0.103808
ENSG00000182224	Q6P9G0	CYB5D1	-2.90326	-4.8115	-2.80395	-2.47705	-1.93569	-2.83605	-2.66967	-2.98713	-2.72216	-2.23381	-1.79306	-2.89725	-4.70216	-3.54584	-2.87382	-11.3596	-4.74423	-2.88	-2.34141	-3.20607	-1.82716	-2.10822	-1.59376	-1.46488	-11.3596	-1.91065	-4.79192	-4.38943	-1.47192	-4.30638	-2.43633	-11.3596	-3.08936	-4.27445	-2.85444	-11.3596	-11.3596	-2.38018	-4.57988	-0.137752	-3.37647	-1.35328	-1.10527	-1.75646	-3.06814	-0.4342	-0.0726711	-3.11743	-1.23961	-1.60362	-2.94649	-11.3596	-2.37076	-3.17387	-2.55855	-2.07736	-1.31209	-1.70323	-1.11961	-3.82764	-2.56691	-2.40552	-4.24396	-2.68386	-2.65768	-1.87188	-1.22123	-2.23935	-2.61033	-1.51936	-2.91845	-2.38787	-0.893401	-2.03494	-0.878185	-2.93602	-3.04536	-1.6535	-4.82125	-2.0024	-2.8317	-2.10208	-4.50246	-3.25935	-3.49368	-0.883652	-2.37094	-11.3596	-0.425193	-2.20762	-11.3596	-2.97798	-3.82791	-4.07174	-1.64989	-3.00979	-3.22444	-2.40016	-3.80778	-4.55899	-1.99521	-3.58179	-0.956744	-1.02424	-0.348639	-3.41605	-1.77822
ENSG00000167740	Q8WUJ1	CYB5D2	0.419923	0.50026	0.519458	0.446636	0.19324	0.197941	0.19483	-0.0358859	0.0491914	0.216548	0.750816	-0.810079	0.736163	0.707785	-0.102762	0.717691	0.109031	-0.337587	0.201868	0.319742	0.0389836	0.894573	0.857219	0.488902	0.78563	0.070833	1.06038	-0.0733781	0.642247	0.457451	0.51598	0.685655	1.23294	1.22629	1.05358	0.533767	1.39456	0.572213	1.08187	0.342528	1.12925	0.0983297	0.913205	0.209202	0.66946	-0.758775	0.716476	-0.138503	1.32705	0.455209	-1.3441	-0.332864	1.07895	-0.850482	0.11361	0.714044	-0.307594	-0.158711	0.375113	-0.382066	1.15538	0.0446232	-0.298589	0.180608	1.26528	0.109635	-0.354109	1.21057	-0.160482	0.0252414	0.26727	-0.200548	1.40603	0.333218	0.351278	0.627972	0.692308	0.435019	1.52246	-0.136381	-0.966538	0.670202	0.600744	0.105934	0.242556	0.30519	0.342122	0.797075	0.664212	0.160358	-0.598361	0.345027	-0.50776	0.430709	-0.105345	1.02332	-0.62395	0.230441	-0.487538	-3.11123	0.150727	-1.30375	1.82386	0.345054	1.32553	-0.816072	0.0879566
ENSG00000159348	Q9UHQ9	CYB5R1	1.27194	2.01705	0.896676	1.42909	1.44467	1.22972	1.27788	0.917788	1.48827	1.45324	0.874855	0.693106	0.720048	2.0376	1.11387	1.18959	0.945441	0.785797	0.883625	1.34757	1.43321	1.79858	1.72272	2.11017	2.16844	1.55287	1.28133	0.70628	1.90284	1.71388	0.470074	1.46747	1.53505	1.64513	2.00766	0.554964	1.64995	2.21998	1.3986	2.36402	1.72493	1.78894	1.35273	1.01102	1.67179	1.72662	1.67046	1.09191	1.6469	2.24191	1.8406	1.52738	2.60184	1.00052	1.34743	1.97466	1.77128	2.08013	1.39125	1.72772	1.93802	0.998339	1.07518	1.52665	2.3569	1.68479	2.51562	1.60214	1.85187	1.96751	1.97233	0.890511	1.62774	0.954542	1.47504	2.11984	1.4157	2.33635	2.22321	0.402292	1.48437	2.12663	2.32906	1.32973	0.667764	1.67401	0.411618	1.70715	1.46906	1.25547	0.539325	2.29878	1.09458	1.3846	1.5761	1.63193	1.29262	1.28659	1.34611	1.2832	1.57156	1.12417	1.90491	1.60372	2.72022	1.58303	1.30469
ENSG00000166394	Q6BCY4	CYB5R2	-12.4705	-3.934	-12.4705	-3.85037	-3.78215	-12.4705	-4.77707	-12.4705	-5.82223	-3.66599	-12.4705	-3.59413	-12.4705	-4.65673	-4.39841	-12.4705	-4.8625	-6.29674	-5.76314	-4.8994	-12.4705	-5.5316	-5.5021	-12.4705	-12.4705	-2.02258	-5.90282	-4.18532	-5.57219	-12.4705	-3.22589	-4.0258	-5.7759	-5.38534	-2.79762	-12.4705	-4.38586	-3.90516	-3.1168	-2.5279	-3.9043	-3.46278	-2.21616	-4.08728	-12.4705	-1.95989	-5.42114	-5.80379	-4.34662	-2.35231	-5.63391	-4.88955	-3.80288	-12.4705	-12.4705	-3.50961	-3.74287	-2.81413	-3.10399	-4.35617	-4.67455	-4.51351	-12.4705	-2.21215	-3.35441	-4.56372	-3.06824	-2.18176	-2.7229	-12.4705	-3.29404	-12.4705	-3.73888	-12.4705	-5.78338	-4.46056	-3.74235	-3.76267	-2.9458	-0.414718	-3.68021	-4.21062	-3.62272	-2.9585	-6.17722	-4.57446	-4.79951	-12.4705	-6.10419	-5.89085	-12.4705	-6.07596	-12.4705	-5.18264	-1.91355	-2.53867	-5.91007	-3.83226	-4.91868	-6.657	-4.908	-12.4705	-5.75535	-12.4705	0.446842	-5.10898	-1.75264
ENSG00000100243	P00387	CYB5R3	3.69679	3.30503	3.45205	3.25617	3.54695	3.30229	3.53234	3.89452	3.42327	3.48902	3.27473	3.42788	3.65202	3.55905	3.63716	3.34404	3.06897	3.02217	3.18286	3.2403	3.43966	3.09036	3.93638	3.83364	3.59762	3.6171	3.52897	2.55643	3.11584	3.80441	3.53729	3.53238	3.45302	3.81922	3.35684	3.50497	3.49161	3.70018	3.61243	3.80323	3.74297	3.59882	3.49553	3.64957	3.78176	3.74427	3.64006	3.48526	3.76215	4.02406	3.26237	3.4985	5.0065	3.85572	4.24486	3.57879	3.91594	3.54222	3.20044	3.76128	3.70216	3.17585	3.72409	3.86308	3.76069	3.46329	4.07447	3.76858	3.77412	3.95734	4.01267	3.76506	3.45066	3.98447	3.94211	4.08143	3.96187	4.52507	5.16148	2.81916	3.80176	4.09126	4.80475	3.73218	4.88407	3.4761	4.64194	3.60676	4.29826	4.2376	3.83221	4.53137	3.84539	3.64622	3.72157	3.50517	3.89671	4.03586	3.85151	4.4898	4.24439	4.40715	3.9631	3.65889	3.98386	4.18224	3.50214
ENSG00000065615	Q7L1T6	CYB5R4	2.64687	3.16195	2.88539	2.85666	3.31341	2.83291	2.57884	2.19247	2.55716	3.02106	3.25866	2.85659	2.65546	3.14666	2.6764	2.34868	3.14789	2.48145	3.00384	2.7926	2.93667	3.27783	3.39052	3.35615	2.48117	2.70662	2.55393	2.01356	3.69814	4.13343	3.59581	3.13936	3.23533	2.56869	3.92948	2.46577	3.15503	3.45781	2.54084	2.74663	2.82212	2.91518	3.66002	3.17286	3.33357	3.84415	3.75205	3.53501	3.79874	3.55742	3.86829	2.64567	3.51882	1.48824	3.44349	3.65381	3.47714	2.88739	3.10717	3.12746	3.99196	3.09416	3.13544	2.40637	3.73342	3.88587	3.67792	3.57267	3.83419	3.6793	3.37175	3.30531	3.8657	2.88372	2.76248	3.40449	3.28686	3.55845	2.77335	3.05083	2.20362	3.48426	3.92893	3.26295	2.34705	3.44223	2.59486	3.72599	3.50151	3.00353	1.56632	3.11506	1.89444	3.41003	2.63972	3.29526	2.2092	2.68252	2.82191	1.39099	3.22125	2.30941	3.43258	2.8007	3.14336	2.54419	2.78739
ENSG00000256407	F8VW03	CYB5RL	-4.88081	-11.3494	-11.3494	-5.03662	-11.3494	-11.3494	-11.3494	-11.3494	-11.3494	-4.53526	-11.3494	-4.46387	-11.3494	-4.52925	-11.3494	-11.3494	-11.3494	-11.3494	-4.64206	-11.3494	-4.61269	-4.41052	-11.3494	-4.44412	-11.3494	-11.3494	-11.3494	-11.3494	-4.45111	-11.3494	-11.3494	-11.3494	-11.3494	-11.3494	-11.3494	-11.3494	-11.3494	-11.3494	-4.5697	-1.40681	-11.3494	-3.65942	-11.3494	-3.549	-11.3494	-11.3494	-4.30006	-11.3494	-4.22038	-11.3494	-3.51915	-11.3494	-11.3494	-11.3494	-11.3494	-11.3494	-11.3494	-11.3494	-11.3494	-11.3494	-11.3494	-11.3494	-11.3494	-3.25688	-11.3494	-11.3494	-11.3494	-11.3494	-4.17841	-11.3494	-11.3494	-11.3494	-11.3494	-11.3494	-11.3494	-4.91329	-11.3494	-11.3494	-11.3494	-0.993313	-4.13759	-4.08484	-11.3494	-11.3494	-11.3494	-11.3494	-11.3494	-3.6971	-11.3494	-11.3494	-11.3494	-11.3494	-11.3494	-11.3494	-1.9612	-11.3494	-11.3494	-11.3494	-11.3494	-11.3494	-11.3494	-11.3494	-11.3494	-11.3494	-2.33636	-3.40586	-1.50531
ENSG00000215883	Q6IPT4	CYB5RL	-1.02773	-1.2912	-1.272	-0.207668	-1.33688	-1.05052	-1.083	-2.06825	-0.64272	-0.437833	-1.19412	-1.65078	-1.07389	0.0376177	-0.998208	-0.966879	-1.46415	-2.90994	-0.621535	-0.87344	-1.55306	-0.842434	-1.31948	-1.10755	0.261904	-0.139092	-0.328296	-2.10574	-0.593921	-1.312	-0.559791	-0.66887	-0.634411	-0.592007	-0.190488	-0.643295	-0.860129	-0.0885947	-0.950493	0.33705	-0.459624	-0.593562	0.0821753	-0.238776	-0.150267	-1.69251	0.420652	-3.28506	-1.01334	-0.670605	-1.61272	-1.196	-1.10536	-1.17361	-1.26701	-0.86597	-0.893283	-1.02177	-1.74466	-1.35621	-0.927589	-0.872785	-1.41899	-0.629868	-0.50412	-0.979757	-0.664898	0.116596	-0.505561	-0.878373	-1.21282	-1.97007	-1.2111	-2.61598	-1.09638	-1.40439	-1.71184	-1.31737	-2.00113	-0.262661	-2.62084	-0.947281	-2.87106	-1.37033	-3.44007	-1.82665	-3.53619	-0.791834	-2.85244	-0.405451	-2.18367	-1.62324	-2.67748	-2.43757	-0.494584	-1.24028	-2.51895	-1.03176	-3.3932	-5.14359	-2.16155	-6.31891	-0.396908	-0.868223	0.655497	-2.84843	-0.623043
ENSG00000051523	P13498	CYBA	5.85983	5.46301	5.76985	5.738	6.07997	5.5063	5.91007	4.94237	5.54911	5.59868	5.67753	5.67816	5.68011	6.02985	5.54019	5.48006	5.61845	5.38505	5.68932	5.53032	5.59783	6.1008	6.48669	6.33188	6.49238	5.90528	5.79374	4.8262	6.15479	6.82616	6.68818	6.48726	5.91423	6.16506	6.86039	5.94131	6.32616	6.69545	5.84112	6.40349	6.0483	6.46532	6.3765	6.71473	6.30127	6.76486	6.89525	6.18949	6.79586	7.13617	6.12777	5.83553	6.52663	5.01806	6.47661	6.81266	6.78014	6.06101	6.61373	5.78845	6.42949	6.0981	6.22781	5.63503	7.17504	6.8188	6.83238	6.97735	6.83975	7.0059	7.05431	6.54311	7.04954	6.46501	6.37524	6.937	6.21344	7.14943	5.95564	5.84463	6.16622	7.10551	6.94009	6.19531	5.3016	6.42792	5.60382	6.45965	6.78834	5.46451	4.57186	5.82554	4.76964	5.45693	5.18197	5.87525	5.31677	5.45431	5.55553	4.80934	6.12648	4.85199	7.04165	6.1181	6.36387	5.43963	6.20966
ENSG00000165168	P04839	CYBB	5.89239	4.13191	5.00286	4.94256	5.38245	5.2148	5.65336	4.11837	4.29191	4.64259	5.3693	4.75592	4.93376	5.30672	4.92265	5.37143	5.76646	5.2775	5.35406	5.00585	5.13016	5.60753	5.85543	5.3032	5.93561	5.47678	4.88447	4.54745	5.84599	5.68275	6.736	5.73927	5.87352	5.52843	5.89397	5.10866	5.60089	6.21876	5.39551	6.49306	5.39187	5.51876	6.21614	6.73277	6.09014	6.63982	6.33714	4.6224	5.68899	6.07083	3.34553	5.63803	6.09985	4.57431	6.30555	6.84862	6.40157	4.92148	4.99884	5.50516	6.33151	5.60549	5.37717	4.93295	6.22094	5.32701	6.38879	7.13816	5.19408	5.3414	7.71549	6.06434	5.90636	6.27748	6.26449	6.25845	6.45725	5.69237	5.09703	4.37455	4.91904	6.30746	6.00786	6.74132	5.31942	6.08116	5.18133	5.53522	5.4644	4.74613	4.19047	6.51245	5.114	5.03705	5.36205	5.98667	5.97792	5.85577	6.17181	5.3479	7.22476	4.31467	6.93978	5.75117	5.23313	4.96887	5.53526
ENSG00000178927	Q9BQA9	CYBC1	4.83516	4.80484	4.76378	4.79401	5.18091	4.60065	5.11856	3.86589	4.76424	5.02261	5.01403	5.01691	4.97797	5.55582	4.56392	4.7489	4.97516	4.59112	5.00519	4.51681	5.0329	5.35472	5.285	5.28722	5.1852	5.17849	4.7943	3.87912	5.54795	5.67166	5.27705	5.05919	5.17323	5.40362	5.70163	4.78122	5.02511	5.64064	4.50056	5.57127	4.88509	5.55808	5.58271	5.32469	4.9831	6.13349	5.94028	5.04369	6.18939	6.06519	5.19101	4.54531	5.31127	3.87205	5.23619	5.64851	5.97579	4.76567	6.12522	4.62559	5.36467	5.59683	4.83487	4.94244	5.99187	6.26784	5.32402	5.59561	6.28862	5.86545	5.07853	5.36379	6.42992	5.0942	5.48829	5.8321	4.76757	5.64849	4.90104	5.367	4.89333	5.88373	6.06441	5.08038	4.4992	5.88206	5.12175	5.35424	6.07764	4.94835	3.36892	5.01365	3.83948	4.2846	3.94909	4.60624	4.29068	4.12896	5.04871	3.57023	4.98338	3.79912	5.62884	5.17062	5.36229	3.69527	5.41749
ENSG00000071967	Q53TN4	CYBRD1	0.822319	1.22038	1.82449	1.91352	1.38374	1.86853	1.51777	1.48757	1.59573	1.04009	2.05872	1.32462	1.79935	1.97567	1.90307	1.59657	2.20186	1.34586	1.52481	1.61938	1.46035	1.7584	2.38817	1.10893	1.56648	1.14581	1.0807	1.22013	1.99309	1.62571	1.82561	2.52638	1.83687	1.03646	2.55701	1.41829	2.24762	1.30415	2.11542	1.41764	2.12149	1.68592	0.554299	0.938122	1.89406	0.612529	1.70928	2.81469	-0.0959633	2.25277	3.09652	2.23569	3.70022	0.690282	2.36301	1.28558	0.37819	1.14876	0.848281	1.08946	2.75819	0.736318	1.60507	1.63411	1.04745	-0.193581	2.06528	1.6829	0.123114	1.77819	3.41718	0.137461	1.57465	2.25625	1.08433	1.3813	2.43736	1.93544	1.05106	0.864491	1.75814	0.217298	1.44597	1.32611	2.29107	0.70615	2.25623	1.99402	1.39156	2.44794	1.24927	2.31113	1.54023	2.51154	2.40236	1.99914	2.02566	2.02533	1.57377	1.25857	2.22566	1.88233	2.27565	0.711313	2.35914	1.89956	1.21952
ENSG00000179091	P08574	CYC1	2.83162	1.31365	2.64625	2.63252	2.75136	2.66297	2.82976	1.47925	2.35144	2.09671	2.2518	2.5248	2.15263	2.66828	2.32312	2.28432	2.42203	1.73601	2.49474	2.36477	2.04714	2.98793	2.8937	2.97093	3.39844	3.03694	2.39374	1.63266	2.80442	2.71617	3.54899	2.91644	3.07351	3.39833	4.06546	2.76045	3.15701	3.15156	1.81047	3.75096	2.21394	2.79389	3.605	3.23978	3.57246	2.53036	3.65561	1.76351	3.26198	3.28489	1.56307	2.37467	2.88539	2.17217	2.30733	3.67548	3.52538	2.71206	2.04565	1.93064	2.91663	3.04556	2.52489	2.02423	3.8734	3.05999	3.45527	3.75774	2.36707	2.5258	3.31081	2.32083	2.54964	2.76396	2.95387	2.8522	2.86806	3.09278	2.71338	1.7071	2.39274	3.34953	3.11079	3.04412	2.11616	2.54148	1.95935	3.09099	2.65841	2.04895	0.839995	2.9114	1.42352	2.05946	2.28553	2.88762	2.07928	2.69549	1.65521	0.931362	2.83567	1.23036	3.364	2.59061	2.46913	1.73229	2.36853
ENSG00000172115	P99999	CYCS	1.35578	0.564619	1.33288	1.09378	1.50789	1.61159	1.41165	0.430529	0.468817	1.52647	1.47486	0.810099	1.07461	1.55139	1.3853	1.22744	0.601565	0.988524	1.0288	1.08522	0.755111	1.79664	1.95762	1.61839	2.0085	1.42666	0.837111	0.0211601	1.82283	1.62809	2.25548	2.06072	1.66565	1.74155	3.03904	1.9931	2.22893	2.44243	1.19803	2.80077	1.28761	1.46404	2.61569	1.97159	1.97352	2.17005	2.4225	0.653407	2.31013	1.67214	0.255616	1.49361	2.20736	1.10103	1.56048	2.81886	1.9828	1.20228	0.426746	0.808878	2.30005	1.23583	1.42797	0.20862	2.98296	1.73554	2.23488	2.88022	1.56895	1.57896	1.47905	1.76802	1.64287	2.49075	1.82271	1.77925	1.54185	2.18157	0.882744	0.417426	0.139031	1.92221	1.87646	1.68771	0.752147	0.890894	0.09564	2.64586	0.780285	0.74231	0.158636	1.5688	0.088886	0.279654	1.07284	1.48562	0.637181	1.61966	0.904108	-1.27467	1.64681	-0.812227	2.22294	0.584259	1.57499	0.611494	-0.0169122
ENSG00000273749	Q7L576	CYFIP1	1.90957	0.355339	1.17966	1.28204	1.44014	1.27227	2.13887	0.620959	0.744637	0.835472	0.835387	1.0803	1.2268	1.61471	1.98245	1.27906	1.69886	1.18122	1.73416	1.11093	1.49949	1.39905	1.87494	1.42213	1.78407	1.33389	0.985117	0.577798	1.6781	1.68741	1.92126	1.87654	1.70157	1.86642	1.03941	1.10522	1.71579	1.5869	1.53501	2.32318	1.12505	1.93576	1.79543	2.52241	2.33834	2.61204	2.1677	0.428872	1.55139	2.12454	-1.53045	1.75691	2.09674	0.876536	1.02791	2.53717	2.06974	1.2859	0.813556	1.3468	2.21712	1.67156	1.24065	1.30583	2.3606	1.28283	1.86884	2.81334	0.753646	0.483851	2.31424	1.68107	1.90382	1.36528	1.78381	2.16798	2.43282	2.12706	1.51024	1.36268	1.35572	2.28271	2.42382	1.63932	1.59363	1.14278	-0.725496	1.57034	1.30195	1.34866	-0.359645	2.34772	-0.390252	0.508736	0.978733	1.64983	1.22413	1.37926	1.37433	-2.37362	2.91611	-0.753321	1.34647	1.90292	2.28539	-0.2045	1.74875
ENSG00000055163	Q96F07	CYFIP2	4.50393	4.52946	4.69683	4.95457	5.04924	4.85484	4.79176	3.85004	4.75147	5.3045	4.76229	4.48511	4.79561	5.32459	4.66614	4.6288	4.41915	3.68709	4.61936	4.57777	4.74317	5.34314	5.19161	5.39937	5.27663	5.2168	4.95087	3.60915	5.01604	5.05741	5.1921	5.08256	5.22151	5.41167	5.14053	4.65491	5.29557	5.51231	4.81743	5.26365	5.1073	5.0534	5.07674	4.36262	4.89794	4.43375	5.49509	3.37941	5.34567	4.66686	4.16045	4.6251	4.56431	4.12234	4.97705	5.23461	4.27369	4.96718	4.03312	4.19155	4.80123	4.69613	4.6722	4.30279	5.10616	4.73527	4.7243	5.00354	4.87478	4.66401	5.12452	4.28011	4.74084	4.61157	4.90358	4.44841	4.40363	4.57121	4.45823	3.06376	4.12092	4.85165	4.4521	4.404	3.49462	3.86751	3.72041	4.91485	4.05745	4.34575	2.60211	4.60569	3.89943	3.82807	4.16442	4.47425	3.77204	4.04065	4.05203	2.62869	4.32834	2.94901	5.54935	4.48727	4.21718	3.26275	4.03204
ENSG00000161544	Q8WWM9	CYGB	-10.927	-10.927	-4.35995	-2.04451	-3.8167	-10.927	-10.927	-4.54159	-4.27879	-10.927	-10.927	-10.927	-4.26961	-3.11329	-10.927	-10.927	-10.927	-4.7533	-4.21971	-10.927	-3.19711	-10.927	-2.96443	-10.927	-3.34243	-4.05279	-3.36701	-3.37576	-10.927	-3.87384	-10.927	-10.927	-10.927	-2.84723	-3.41793	-4.27936	-10.927	-3.93909	-2.57116	-0.622211	-3.93823	-2.65444	-2.83852	-10.927	-10.927	-1.00092	-10.927	-10.927	-10.927	-10.927	-10.927	-10.927	-10.927	-10.927	-10.927	-10.927	-3.19603	-1.59217	-4.13462	-10.927	-3.13111	-3.96427	-4.80105	-10.927	-0.812268	-10.927	-10.927	-10.927	-3.75606	-10.927	-10.927	-10.927	-1.78126	-2.60015	-10.927	-2.50348	-3.19551	-10.927	-4.38871	1.42822	-10.927	-3.66248	-1.49537	-10.927	-10.927	-10.927	-3.25607	-10.927	-4.56076	-10.927	-10.927	-10.927	-10.927	-3.6392	-0.732411	-3.16	-4.36663	-10.927	-10.927	-10.927	-10.927	-3.73093	-3.21879	-3.17108	-0.330901	-10.927	-3.66009
ENSG00000187954	Q6ZMK1	CYHR1	1.6338	1.97825	2.00269	2.16044	2.40801	2.01173	2.24796	1.7217	2.05299	2.06845	2.22891	1.90215	2.01886	2.69657	1.88481	2.10371	2.1621	1.63043	2.08023	1.988	2.0934	2.85438	2.56127	2.445	2.59891	2.32321	2.19394	1.41475	2.49996	3.03569	2.73024	2.6696	2.34487	2.37103	2.98307	1.99797	2.71166	2.79867	1.89679	2.4534	2.13995	2.87707	2.52886	2.0311	2.56386	2.51966	2.8237	2.26157	2.63596	3.01039	2.44703	1.76751	2.18134	1.29134	2.9475	2.48024	2.87712	2.28971	2.02258	1.64788	2.4981	2.40204	2.11289	1.58949	2.81337	2.55597	2.64534	2.35482	2.71274	2.53504	2.24966	1.92593	2.52999	2.01054	2.22485	2.44821	1.97399	2.78367	2.00465	2.01928	1.88872	2.79225	2.95515	1.84107	1.31759	2.13319	1.93699	2.40532	2.70227	2.13565	0.201934	1.70265	0.660725	1.55761	1.63532	1.48651	1.23619	1.07505	1.47895	0.185394	1.97935	1.20108	2.61734	2.36775	2.44007	0.952523	1.77984
ENSG00000183035	P35663	CYLC1	-10.4563	-10.4563	-10.4563	-10.4563	-3.34597	-10.4563	-10.4563	-3.07952	-10.4563	-10.4563	-10.4563	-3.57078	-10.4563	-10.4563	-10.4563	-10.4563	-10.4563	-10.4563	-10.4563	-10.4563	-10.4563	-10.4563	-10.4563	-10.4563	-10.4563	-3.58206	-2.31387	-2.90504	-10.4563	-10.4563	-0.949084	-10.4563	-10.4563	-10.4563	-10.4563	-10.4563	-10.4563	-10.4563	-10.4563	-2.31742	-10.4563	-10.4563	-10.4563	-10.4563	-10.4563	-10.4563	-10.4563	-10.4563	-10.4563	-10.4563	-10.4563	-10.4563	-10.4563	-10.4563	-10.4563	-10.4563	-10.4563	-3.11475	-2.67042	-10.4563	-10.4563	-2.49934	-10.4563	-10.4563	-10.4563	-10.4563	-10.4563	-10.4563	-10.4563	-10.4563	-10.4563	-10.4563	-10.4563	-10.4563	-10.4563	-10.4563	-10.4563	-10.4563	-10.4563	-10.4563	-10.4563	-10.4563	-10.4563	-10.4563	-10.4563	-10.4563	-10.4563	-10.4563	-10.4563	-10.4563	-10.4563	-10.4563	-10.4563	-10.4563	-2.06596	-10.4563	-10.4563	-10.4563	-10.4563	-10.4563	-10.4563	-10.4563	-10.4563	-10.4563	1.36169	-10.4563	-10.4563
ENSG00000155833	Q14093	CYLC2	-10.5533	-10.5533	-10.5533	-4.24054	-3.44297	-10.5533	-3.85296	-10.5533	-3.90506	-10.5533	-10.5533	-10.5533	-3.89589	-10.5533	-10.5533	-10.5533	-3.93796	-4.37958	-10.5533	-10.5533	-10.5533	-10.5533	-10.5533	-10.5533	-10.5533	-10.5533	-10.5533	-3.58316	-10.5533	-10.5533	-10.5533	-10.5533	-10.5533	-10.5533	-10.5533	-10.5533	-10.5533	-10.5533	-10.5533	-3.40931	-10.5533	-3.85637	-10.5533	-10.5533	-3.83766	-2.03976	-10.5533	-10.5533	-10.5533	-10.5533	-10.5533	-10.5533	-3.87511	-10.5533	-10.5533	-10.5533	-10.5533	-10.5533	-10.5533	-10.5533	-10.5533	-10.5533	-10.5533	-1.87759	-2.43464	-3.64056	-10.5533	-10.5533	-10.5533	-10.5533	-10.5533	-10.5533	-1.82172	-10.5533	-10.5533	-10.5533	-10.5533	-10.5533	-10.5533	0.609653	-10.5533	-10.5533	-10.5533	-10.5533	-10.5533	-10.5533	-10.5533	-10.5533	-10.5533	-10.5533	-10.5533	-10.5533	-10.5533	-10.5533	0.155518	-10.5533	-10.5533	-10.5533	-10.5533	-10.5533	-10.5533	-10.5533	-10.5533	-2.79736	1.91662	-10.5533	-10.5533
ENSG00000083799	Q9NQC7	CYLD	3.30746	3.38335	3.54088	3.75692	3.82237	3.87849	3.80917	2.89281	3.51712	3.92028	4.01976	3.39235	3.36558	4.02132	3.37381	3.39535	3.28664	3.05872	3.40777	3.7047	3.84958	4.20479	4.15207	3.85759	3.90511	3.87124	3.38809	2.45491	4.25864	3.85975	4.23969	3.77072	4.22393	3.94603	4.48548	3.38488	3.94049	4.44968	3.36972	4.16042	3.55371	3.62084	4.50086	3.58197	3.71655	4.05357	4.33712	2.99544	4.52822	3.90162	3.04255	3.31053	3.33325	2.5407	3.92302	4.11984	3.9312	3.48726	3.27564	3.07303	4.015	3.84613	3.28027	2.84209	4.0386	3.90065	4.20629	4.11485	3.99968	3.46862	3.43194	3.59496	3.79363	3.66256	3.7063	3.30413	3.42581	3.51259	2.94038	2.83203	2.68102	4.05565	3.49502	3.71467	2.45819	3.47529	2.9637	4.07983	3.24222	3.16768	2.35119	3.39463	2.9273	3.0899	2.71625	3.15156	2.59667	3.1761	3.03464	1.19721	3.39508	1.88237	4.25023	3.37189	2.93681	2.42502	2.9369
ENSG00000140459	P05108	CYP11A1	-11.1704	-4.62237	-11.1704	-3.86678	-11.1704	-4.63521	-3.47705	-11.1704	-4.5222	-11.1704	-2.92301	-11.1704	-4.51303	-4.35031	-4.67266	-11.1704	-11.1704	-11.1704	-11.1704	-3.59937	-11.1704	-11.1704	-11.1704	-11.1704	-11.1704	-4.2962	-11.1704	-2.88529	-11.1704	-4.11725	-11.1704	-11.1704	-11.1704	-4.08532	-11.1704	-11.1704	-4.08053	-4.1825	-11.1704	-2.03412	-3.18734	-4.47351	-11.1704	-4.3636	-3.46168	-11.1704	-4.12111	-4.50376	-11.1704	-11.1704	-11.1704	-11.1704	-2.91671	-3.9798	-11.1704	-3.20669	-11.1704	-2.83335	-11.1704	-11.1704	-4.36805	-2.21639	-3.47334	-3.07793	-11.1704	-11.1704	-11.1704	-11.1704	-11.1704	-11.1704	-11.1704	-11.1704	-4.01705	-11.1704	-11.1704	-4.73435	-4.43216	-11.1704	-11.1704	-0.81437	-11.1704	-11.1704	-1.73878	-11.1704	-11.1704	-11.1704	-11.1704	-11.1704	-11.1704	-11.1704	-11.1704	-11.1704	-11.1704	-3.88262	-2.19658	-11.1704	-11.1704	-11.1704	-11.1704	-11.1704	-11.1704	-4.96454	-11.1704	-11.1704	-0.159511	-11.1704	-2.9082
ENSG00000160882	P15538	CYP11B1	-11.4392	-3.31653	-11.4392	-11.4392	-11.4392	-11.4392	-4.7389	-5.05381	-11.4392	-11.4392	-4.18708	-2.97693	-11.4392	-11.4392	-11.4392	-11.4392	-11.4392	-11.4392	-11.4392	-11.4392	-11.4392	-11.4392	-11.4392	-11.4392	-3.85465	-11.4392	-4.8716	-5.45765	-11.4392	-4.38606	-2.93005	-11.4392	-11.4392	-11.4392	-11.4392	-3.79879	-11.4392	-11.4392	-2.66945	-3.30037	-11.4392	-11.4392	-2.76755	-11.4392	-11.4392	-11.4392	-11.4392	-11.4392	-11.4392	-11.4392	-11.4392	-11.4392	-11.4392	-5.23877	-11.4392	-4.46973	-3.70826	-1.29799	-4.64684	-3.90732	-3.06054	-4.4765	-5.31328	-2.02799	-4.31541	-3.53251	-11.4392	-4.31128	-2.27581	-4.90687	-11.4392	-1.29922	-2.70767	-4.68838	-11.4392	-3.42934	-11.4392	-11.4392	-11.4392	0.50105	-3.64574	-11.4392	-11.4392	-11.4392	-11.4392	-4.53719	-11.4392	-11.4392	-11.4392	-11.4392	-11.4392	-11.4392	-11.4392	-11.4392	-1.72957	-11.4392	-11.4392	-11.4392	-11.4392	-11.4392	-11.4392	-11.4392	-11.4392	-11.4392	-0.106531	-11.4392	-11.4392
ENSG00000179142	P19099	CYP11B2	-10.9207	-2.79793	-10.9207	-10.9207	-10.9207	-10.9207	-10.9207	-10.9207	-10.9207	-10.9207	-3.66848	-4.03514	-4.26324	-10.9207	-10.9207	-3.16386	-10.9207	-3.17535	-10.9207	-10.9207	-10.9207	-10.9207	-10.9207	-10.9207	-10.9207	-3.05257	-2.77822	-4.93905	-10.9207	-2.87291	-2.99444	-4.05269	-10.9207	-10.9207	-10.9207	-10.9207	-10.9207	-10.9207	-4.14097	-10.9207	-10.9207	-10.9207	-2.83215	-10.9207	-2.21534	-10.9207	-10.9207	-10.9207	-3.79165	-10.9207	-10.9207	-10.9207	-4.24246	-10.9207	-10.9207	-2.37387	-10.9207	-1.5858	-10.9207	-2.07148	-10.9207	-1.9666	-10.9207	-2.24494	-10.9207	-2.43095	-10.9207	-2.79785	-10.9207	-10.9207	-10.9207	-10.9207	-3.76726	-10.9207	-4.23356	-10.9207	-10.9207	-10.9207	-10.9207	-0.242874	-10.9207	-3.65611	-10.9207	-10.9207	-10.9207	-10.9207	-10.9207	-10.9207	-10.9207	-4.34104	-10.9207	-10.9207	-10.9207	-10.9207	-1.21097	-10.9207	-10.9207	-10.9207	-10.9207	-10.9207	-10.9207	-10.9207	-10.9207	-10.9207	1.08993	-10.9207	-10.9207
ENSG00000148795	P05093	CYP17A1	-3.66597	-4.57831	-11.1264	-11.1264	-11.1264	-11.1264	-4.42604	-3.7496	-11.1264	-2.73587	-3.87421	-11.1264	-4.46897	-11.1264	-11.1264	-4.36294	-11.1264	-11.1264	-11.1264	-2.97288	-11.1264	-11.1264	-11.1264	-11.1264	-11.1264	-2.6754	-4.55874	-5.14478	-11.1264	-11.1264	-11.1264	-11.1264	-11.1264	-11.1264	-3.61728	-11.1264	-11.1264	-11.1264	-11.1264	-2.98751	-11.1264	-4.42945	-3.03788	-3.326	-11.1264	-11.1264	-2.49937	-4.4597	-1.68372	-11.1264	-4.28982	-11.1264	-11.1264	-11.1264	-11.1264	-4.15687	-11.1264	-3.78484	-11.1264	-4.58667	-11.1264	-2.5864	-11.1264	-4.0286	-2.42449	-11.1264	-4.29849	-3.00358	-3.95541	-11.1264	-3.26815	-11.1264	-11.1264	-11.1264	-4.43929	-4.69029	-11.1264	-11.1264	-11.1264	0.813916	-3.91459	-0.870069	-4.26928	-11.1264	-11.1264	-4.22433	-4.44837	-11.1264	-11.1264	-11.1264	-11.1264	-3.74047	-4.58695	-11.1264	-1.15395	-11.1264	-11.1264	-11.1264	-11.1264	-11.1264	-11.1264	-11.1264	-11.1264	-11.1264	0.691603	-11.1264	-1.86649
ENSG00000137869	P11511	CYP19A1	-4.98312	-2.20932	-4.30167	-6.13077	-4.33843	-5.9083	-3.75363	-5.06675	-4.8025	-12.4435	-12.4435	-4.56413	-12.4435	-12.4435	-12.4435	-12.4435	-12.4435	-4.28488	-4.16048	-5.86489	-5.70683	-12.4435	-4.48093	-4.5443	-12.4435	-3.99255	-3.56618	-6.46193	-12.4435	-5.39034	-4.51732	-5.57557	-4.75595	-12.4435	-12.4435	-12.4435	-12.4435	-12.4435	-4.08766	-5.29954	-12.4435	-4.75357	-4.35502	-3.64639	-12.4435	-2.19579	-12.4435	-4.20139	-5.31452	-12.4435	-5.60697	-12.4435	-4.7724	-12.4435	-12.4435	-3.89675	-4.71254	-2.52446	-5.65113	-3.59435	-2.84491	-5.48078	-5.32792	-2.76959	-3.74164	-4.53679	-4.622	-5.31556	-2.28135	-12.4435	-4.00241	-12.4435	-2.71365	-2.38284	-5.75644	-5.01579	-5.70525	-4.31898	-4.33064	-1.08801	-4.65002	-3.18604	-1.59814	-12.4435	-12.4435	-3.22923	-5.76551	-5.78409	-3.28497	-12.4435	-3.42265	-6.04902	-12.4435	-4.57383	-2.05642	-3.35855	-4.8908	-12.4435	-5.88408	-4.64943	-3.3012	-12.4435	-12.4435	-3.69093	0.473777	-6.0733	-3.18364
ENSG00000140465	P04798	CYP1A1	-3.6867	-3.60677	-4.58003	-3.84345	-4.03678	-11.1471	-4.44676	-4.76167	-11.1471	-11.1471	-11.1471	-4.2616	-11.1471	-11.1471	-11.1471	-11.1471	-11.1471	-11.1471	-11.1471	-11.1471	-11.1471	-11.1471	-11.1471	-3.24788	-11.1471	-3.27903	-11.1471	-11.1471	-11.1471	-11.1471	-4.21498	-11.1471	-11.1471	-4.06199	-11.1471	-11.1471	-4.0572	-11.1471	-11.1471	-4.00312	-11.1471	-2.46065	-11.1471	-11.1471	-11.1471	-4.21066	-4.09778	-4.48043	-11.1471	-4.18853	-11.1471	-11.1471	-11.1471	-11.1471	-11.1471	-11.1471	-4.40934	-1.49077	-2.3645	-11.1471	-11.1471	-4.18436	-4.0315	-1.25103	-2.44522	-11.1471	-11.1471	-4.01914	-2.98115	-11.1471	-11.1471	-11.1471	-11.1471	-11.1471	-3.46704	-4.71102	-11.1471	-11.1471	-11.1471	-0.469332	-4.92562	-2.88726	-11.1471	-11.1471	-11.1471	-11.1471	-4.46909	-2.91226	-4.78084	-11.1471	-11.1471	-11.1471	-11.1471	-11.1471	-1.43743	-4.37347	-11.1471	-11.1471	-11.1471	-11.1471	-4.57703	-11.1471	-11.1471	-4.38451	0.448549	-11.1471	-11.1471
ENSG00000140505	P05177	CYP1A2	-4.34607	-2.69192	-4.24757	-2.92907	-10.8146	-10.8146	-3.12125	-10.8146	-2.59106	-10.8146	-3.56248	-3.92913	-10.8146	-10.8146	-3.32487	-10.8146	-10.8146	-10.8146	-4.10732	-10.8146	-10.8146	-10.8146	-10.8146	-2.91541	-10.8146	-10.8146	-3.25462	-10.8146	-10.8146	-10.8146	-10.8146	-10.8146	-10.8146	-10.8146	-10.8146	-10.8146	-3.72474	-10.8146	-10.8146	-3.67066	-10.8146	-10.8146	-10.8146	-10.8146	-10.8146	-10.8146	-3.76532	-10.8146	-10.8146	-10.8146	-10.8146	-4.22621	-10.8146	-10.8146	-10.8146	-10.8146	-4.07688	-10.8146	-10.8146	-10.8146	-10.8146	-10.8146	-10.8146	-2.72214	-10.8146	-3.9019	-10.8146	-3.68667	-10.8146	-10.8146	-10.8146	-10.8146	-3.66125	-4.06377	-10.8146	-10.8146	-10.8146	-10.8146	-10.8146	0.348309	-10.8146	-3.5501	-10.8146	-10.8146	-10.8146	-10.8146	-10.8146	-10.8146	-10.8146	-10.8146	-10.8146	-10.8146	-10.8146	-10.8146	-1.10496	-10.8146	-10.8146	-10.8146	-10.8146	-10.8146	-10.8146	-10.8146	-10.8146	-10.8146	0.781015	-2.87112	-1.23329
ENSG00000138061	Q16678	CYP1B1	2.43965	0.332623	2.17416	1.43754	1.80304	2.1939	2.73696	0.168161	1.33701	1.54669	2.04252	0.590802	1.66532	2.20099	1.34692	2.44609	2.08014	1.34836	2.50657	1.58574	1.88702	1.4315	2.76328	1.66609	1.35	1.01547	1.60858	0.849154	2.83795	2.88162	2.28715	1.94492	1.57106	2.03828	2.5061	2.22506	2.70164	1.90414	1.52574	3.86164	0.607467	1.72794	2.32782	2.28179	2.50168	4.30491	3.41422	2.18118	1.9051	3.69227	2.73918	2.3732	2.94258	0.454689	1.67566	3.127	2.8724	2.29643	2.96891	2.33061	3.29375	1.86648	2.79755	2.12086	3.35804	3.85851	4.12447	4.64834	3.74886	2.70119	3.01066	3.03611	5.33021	3.00633	3.22969	4.48382	2.41351	3.69955	2.15263	3.14135	2.21852	4.00047	4.96497	3.13987	3.59343	2.51231	1.35273	2.66157	3.73787	1.96697	-0.164024	3.08751	0.0609116	1.8471	1.13151	1.37526	2.17495	1.56222	2.05664	-0.523165	4.78334	0.421194	1.20578	2.47367	3.97399	1.19214	2.13538
ENSG00000119004	Q6UW02	CYP20A1	2.30857	1.79144	1.77218	2.53417	1.86567	2.56387	2.35549	1.2371	2.13654	2.27156	2.11156	1.27661	2.0969	2.73701	1.91891	1.73833	2.08719	1.35444	2.04421	2.23256	2.25755	2.46148	2.45952	2.74951	3.11144	1.91721	2.16316	0.827706	2.76734	2.1617	2.67258	1.84377	2.70264	2.27517	2.66175	1.89207	2.56587	2.9181	1.98686	2.71445	1.84631	2.2788	2.55349	2.35936	2.17218	1.97994	2.58841	-0.0881736	3.0243	2.29766	0.358736	1.92414	1.60574	1.45851	2.20099	1.61278	2.19451	2.15087	0.18301	1.36802	2.50071	2.24743	1.67072	0.186037	2.25363	1.95603	2.20107	2.68306	2.02982	1.3857	1.50684	1.37215	2.06102	2.58116	1.91277	1.62013	1.68986	1.52268	1.46444	1.45343	0.798136	2.43593	1.17759	1.13576	0.870817	0.223214	-0.62387	2.09894	1.1411	1.87916	0.251831	1.34247	1.17874	0.0448748	1.35124	1.55273	-0.443268	1.5282	1.19898	-0.556779	1.86953	0.00502291	1.97902	1.95	1.34318	-0.243418	1.47798
ENSG00000231852	P08686	CYP21A2	-3.44692	-2.7846	-2.03054	-4.59456	-10.9073	-4.37209	-1.21917	-4.52189	-10.9073	-2.51681	-3.65516	-4.02181	-10.9073	-10.9073	-2.83527	-10.9073	-3.29936	-4.7336	-1.88916	-2.75382	-10.9073	-1.39333	-10.9073	-4.00206	-10.9073	-2.45634	-2.35113	-3.93718	-2.01815	-10.9073	-1.40011	-4.03936	-3.21974	-0.83153	-10.9073	-10.9073	-2.82272	-3.91939	-10.9073	-2.76845	-0.344016	-1.63707	-10.9073	-2.52414	-2.6159	-1.17365	-2.86345	-2.25134	-10.9073	-2.37154	-1.75897	-3.32641	-10.9073	-3.13502	-2.1063	-0.626278	-1.85848	-1.57247	-1.54085	-2.37929	-2.11466	-10.9073	-1.47813	-1.49606	-1.79127	-2.00359	-1.50509	-3.77935	-0.74514	-3.38276	-2.05221	-1.1295	-1.17744	-10.9073	-1.23254	-0.901622	-10.9073	-3.77761	-2.3807	1.35483	-4.68583	-1.64983	-1.73828	-10.9073	-10.9073	-2.42837	-0.155166	-10.9073	-2.55423	-10.9073	-2.88367	-10.9073	-4.36789	-10.9073	-10.9073	-3.14029	-4.34693	-10.9073	-10.9073	-5.09386	-1.35059	-4.70142	-4.19221	-4.14472	1.27314	-4.53709	-0.648608
ENSG00000019186	Q07973	CYP24A1	-11.3567	-4.80859	-4.78959	-2.47415	-4.24634	-2.512	-3.66327	-3.39782	-11.3567	-11.3567	-11.3567	-11.3567	-3.70642	-2.96011	-11.3567	-11.3567	-3.7487	-11.3567	-11.3567	-2.46823	-4.61997	-11.3567	-11.3567	-11.3567	-11.3567	-11.3567	-4.78902	-11.3567	-2.88151	-3.30892	-2.84747	-11.3567	-11.3567	-4.27154	-11.3567	-11.3567	-2.68887	-1.79327	-11.3567	-3.21779	-11.3567	-3.66671	-4.26287	-11.3567	-3.6479	-11.3567	-11.3567	-11.3567	-4.22766	-11.3567	-11.3567	-11.3567	-11.3567	-11.3567	-11.3567	-11.3567	-4.6189	-2.02181	-4.56426	-4.81696	-11.3567	-11.3567	-11.3567	-11.3567	-11.3567	-11.3567	-4.52878	-2.23645	-1.8718	-11.3567	-11.3567	-11.3567	-4.20328	-3.61251	-3.67659	-4.92057	-4.61838	-11.3567	-11.3567	-1.41527	-11.3567	-11.3567	-11.3567	-11.3567	-3.07729	-11.3567	-11.3567	-4.69723	-11.3567	-11.3567	-2.33578	-11.3567	-11.3567	-11.3567	-0.799754	-11.3567	-11.3567	-11.3567	-11.3567	-11.3567	-11.3567	-11.3567	-3.64843	-11.3567	0.238993	-11.3567	-3.09442
ENSG00000095596	O43174	CYP26A1	-10.9382	-2.40177	-10.9382	-3.05266	-10.9382	-10.9382	-10.9382	-10.9382	-10.9382	-10.9382	-10.9382	-10.9382	-10.9382	-2.54168	-4.44046	-10.9382	-10.9382	-10.9382	-10.9382	-10.9382	-10.9382	-10.9382	-10.9382	-10.9382	-10.9382	-4.06399	-3.37821	-10.9382	-10.9382	-2.89049	-10.9382	-10.9382	-10.9382	-10.9382	-2.4331	-10.9382	-10.9382	-10.9382	-4.15855	-2.79936	-10.9382	-4.24131	-3.84444	-4.1314	-10.9382	-10.9382	-10.9382	-10.9382	-10.9382	-10.9382	-10.9382	-10.9382	-0.950848	-10.9382	-10.9382	-10.9382	-3.20724	-0.604494	-10.9382	-10.9382	-10.9382	-10.9382	-4.81226	-2.84573	-10.9382	-4.02549	-4.11034	-2.23219	-10.9382	-4.40585	-10.9382	-10.9382	-10.9382	-10.9382	-2.26168	-4.50214	-4.19995	-10.9382	-10.9382	-2.57887	-10.9382	-2.67839	-10.9382	-10.9382	-10.9382	-4.03618	-10.9382	-10.9382	-4.57196	-10.9382	-10.9382	-10.9382	-2.82422	-10.9382	-2.5479	-2.17452	-10.9382	-10.9382	-10.9382	-10.9382	-10.9382	-3.74214	-10.9382	-3.18229	0.657425	-4.568	-3.6713
ENSG00000003137	Q9NR63	CYP26B1	-11.693	-4.15271	-0.970492	-3.39397	-11.693	-11.693	-0.421098	-0.370215	-11.693	-11.693	-0.864622	-4.80754	-4.0428	-1.18431	-4.20328	-11.693	-11.693	-11.693	-4.98573	-0.485121	-11.693	-0.517445	0.0715195	-11.693	-11.693	-0.742967	-1.96906	-11.693	-11.693	-3.64531	-11.693	0.0209157	-0.763813	-11.693	-11.693	-3.47004	-11.693	-11.693	-11.693	-3.55417	0.570037	-11.693	-4.59925	-11.693	-11.693	-11.693	-11.693	-5.02637	0.555191	-11.693	-11.693	-4.11213	-11.693	-11.693	-11.693	-11.693	-2.38163	-1.5518	-11.693	-0.77587	-11.693	-2.15501	-0.72918	-0.357352	-3.57439	-11.693	-0.555347	-11.693	0.223135	-11.693	-11.693	-11.693	-11.693	-11.693	-11.693	-11.693	-11.693	-11.693	-11.693	-0.33753	-4.48126	-11.693	-11.693	-5.16732	-11.693	-0.895408	-0.940892	-11.693	-11.693	-0.735557	-11.693	-11.693	-11.693	-11.693	-2.71919	-3.92602	-11.693	-11.693	-5.1336	-4.89247	-11.693	-11.693	-11.693	-11.693	0.124935	-5.32282	-2.84741
ENSG00000187553	Q6V0L0	CYP26C1	-3.03614	-1.15141	-1.61721	-2.02599	-0.932212	-2.16326	-1.10453	-3.12002	-2.85504	-1.68959	-1.92595	-0.71148	-1.8476	-0.596925	-2.20107	-2.15516	-0.803561	-0.431288	-4.78513	-2.60401	-1.44605	-1.75635	-0.0115848	-0.897902	-2.32791	-2.62746	-1.23847	-2.20962	-3.0173	-0.748888	-1.40094	-1.46559	-2.22458	-2.41532	-2.40368	-4.84478	-2.41051	-2.51306	-1.55456	-2.35614	-2.5122	-2.00014	-0.948857	-0.790798	-0.982257	-0.759622	-0.752775	-1.03167	-1.20271	-0.374948	-0.275645	-1.45828	-0.579739	-2.98582	-0.69386	-0.833162	-0.68	-1.57338	-0.624887	-1.38207	0.104774	-0.148438	-0.299205	-0.0124163	-1.37769	-0.269201	-1.09129	-1.56599	-0.423965	-0.331257	-1.17989	-1.52219	-0.348594	-3.7483	-1.23329	-1.37138	-0.859944	-1.56424	-1.64625	1.11068	-1.58848	0.155449	-0.187842	-1.52159	-1.40904	0.205278	-1.02022	-1.67583	-0.0988447	-0.927049	-2.24957	-1.41342	-2.15902	-0.259094	0.0639815	-0.146543	-1.24579	-2.85425	-1.6249	-3.69835	-1.47681	-1.2176	-0.146722	-1.28255	1.21843	-2.32989	0.0874854
ENSG00000135929	Q02318	CYP27A1	1.86638	3.23294	3.55664	3.17756	2.9508	2.13079	2.97175	1.17972	3.22946	2.14325	3.57529	3.13923	2.84933	3.00338	3.08514	3.06401	3.60542	2.46755	4.28908	1.04652	2.74543	3.5458	4.00197	4.05818	4.09297	1.77652	2.97521	2.72938	2.28257	3.55821	4.33429	2.66699	2.45139	3.39775	2.20161	2.8293	3.72823	3.39059	2.6304	2.43825	3.74813	3.43295	3.21653	2.27675	3.53971	2.50475	3.61059	3.4024	3.87559	4.20798	2.5243	3.88251	3.28279	2.22601	3.69976	2.38957	3.54887	2.89695	3.76063	3.05637	3.62726	3.09512	3.05043	3.17715	3.99649	4.06049	3.80236	2.96857	3.46535	5.04077	4.31786	3.22501	1.78483	4.22851	2.47105	4.41538	2.75853	3.51573	4.54207	3.24437	3.54854	4.36689	3.6222	3.83794	1.11286	3.75379	2.85995	2.59647	2.99017	2.40238	0.0138653	0.292273	0.902591	0.0361514	1.14324	1.86142	1.12536	1.44617	1.64514	-4.14298	2.69882	1.82783	1.80236	3.86644	3.76716	1.74919	2.14703
ENSG00000111012	O15528	CYP27B1	-3.10657	-3.60887	-11.1492	-2.85012	-2.46089	-2.62569	-1.87551	-11.1492	-2.19059	-11.1492	-3.89704	-3.26981	-4.49179	-4.32908	-3.65944	-11.1492	-11.1492	-4.97549	-2.86616	-11.1492	-2.10145	-2.63325	-2.60358	-3.24998	-11.1492	-1.47819	-11.1492	-11.1492	-4.25093	-4.09602	-11.1492	-11.1492	-4.45464	-1.75069	-2.64408	-11.1492	-11.1492	-11.1492	-11.1492	-4.00522	-11.1492	-4.45228	-3.0607	-11.1492	-4.43357	-1.63764	-4.09988	-4.48253	-1.02925	-2.61342	-4.31265	-2.57206	-11.1492	-11.1492	-11.1492	-1.867	-2.83552	-2.22864	-3.36333	-11.1492	-11.1492	-4.18646	-5.02323	-2.4735	-11.1492	-11.1492	-11.1492	-11.1492	-1.98577	-3.62464	-11.1492	-4.16891	-3.99582	-2.40842	-2.88652	-11.1492	-3.4177	-3.02466	-2.30144	-0.208543	-3.3557	-1.89172	-11.1492	-4.62347	-11.1492	-11.1492	-11.1492	-4.48977	-11.1492	-11.1492	-11.1492	-11.1492	-4.60978	-11.1492	-2.17535	-11.1492	-3.59647	-11.1492	-4.58975	-11.1492	-11.1492	-11.1492	-2.85831	-11.1492	0.44645	-11.1492	-1.88932
ENSG00000186684	Q4G0S4	CYP27C1	-11.5338	-11.5338	-3.97439	-3.64826	-4.42351	-11.5338	-4.83349	-11.5338	-11.5338	-11.5338	-11.5338	-11.5338	-11.5338	-11.5338	-4.04406	-11.5338	-3.92587	-11.5338	-4.82652	-4.9552	-3.80392	-11.5338	-11.5338	-11.5338	-11.5338	-4.6596	-3.3914	-11.5338	-11.5338	-4.48065	-11.5338	-3.08917	-11.5338	-4.44872	-11.5338	-11.5338	-4.44393	-11.5338	-2.18017	-2.07611	-3.55073	-11.5338	-3.44533	-11.5338	-11.5338	-4.59738	-11.5338	-11.5338	-11.5338	-11.5338	-11.5338	-11.5338	-11.5338	-11.5338	-11.5338	-11.5338	-11.5338	-2.19898	-3.16517	-11.5338	-11.5338	-4.57108	-3.83674	-2.12258	-3.41518	-4.6211	-11.5338	-3.41103	-2.37039	-2.01516	-11.5338	-4.55354	-11.5338	-11.5338	-4.84675	-11.5338	-11.5338	-11.5338	-11.5338	-0.178317	-5.31234	-4.26929	-11.5338	-11.5338	-11.5338	-3.63783	-2.54521	-11.5338	-5.16757	-4.95422	-11.5338	-11.5338	-11.5338	-5.23681	-2.55997	-11.5338	-11.5338	-11.5338	-11.5338	-11.5338	-11.5338	-11.5338	-11.5338	-3.77789	1.06159	-4.17235	-4.2669
ENSG00000197838	Q16696	CYP2A13	-3.69648	-3.61699	-1.28828	-3.8523	-10.1651	-10.1651	-3.46471	-10.1651	-10.1651	-10.1651	-10.1651	-3.27954	-10.1651	-10.1651	-10.1651	-10.1651	-3.54971	-10.1651	-10.1651	-10.1651	-10.1651	-10.1651	-10.1651	-10.1651	-1.00052	-10.1651	-2.60504	-3.19492	-10.1651	-10.1651	-3.23293	-3.2971	-10.1651	-10.1651	-10.1651	-10.1651	-10.1651	-10.1651	-10.1651	-10.1651	-10.1651	-2.4751	-10.1651	-10.1651	-10.1651	-10.1651	-10.1651	-1.92292	-1.0438	-10.1651	-10.1651	-10.1651	-10.1651	-3.96458	-10.1651	-10.1651	-10.1651	-10.1651	-10.1651	-10.1651	-10.1651	-3.2023	-4.03909	-3.06727	-3.04122	-2.25832	-10.1651	-3.03708	-10.1651	-10.1651	-10.1651	-3.18476	-10.1651	-10.1651	-3.47797	-10.1651	-10.1651	-10.1651	-10.1651	0.51272	-10.1651	-2.90051	-10.1651	-10.1651	-10.1651	-10.1651	-10.1651	-10.1651	-10.1651	-10.1651	-10.1651	-10.1651	-10.1651	-10.1651	-2.77043	-10.1651	-10.1651	-3.51604	-10.1651	-10.1651	-10.1651	-10.1651	-10.1651	-10.1651	0.431067	-2.80357	-10.1651
ENSG00000255974	P11509	CYP2A6	-10.5213	-1.1791	-3.95418	-10.5213	-10.5213	-10.5213	-10.5213	-10.5213	-1.88384	-3.70713	-10.5213	-2.64185	-10.5213	-10.5213	-3.03148	-10.5213	-10.5213	-10.5213	-2.2382	-3.94262	-3.78456	-10.5213	-10.5213	-3.61599	-1.35671	-3.64701	-10.5213	-3.55111	-10.5213	-10.5213	-10.5213	-10.5213	-10.5213	-2.44145	-10.5213	-10.5213	-10.5213	-10.5213	-10.5213	-2.38238	-10.5213	-3.82433	-10.5213	-10.5213	-10.5213	-10.5213	-10.5213	-10.5213	-10.5213	-1.5714	-10.5213	-2.94034	-10.5213	-2.33556	-10.5213	-10.5213	-3.78349	-0.602178	-10.5213	-3.98155	-3.71887	-2.56429	-3.40565	-0.432716	-10.5213	-3.60851	-1.70292	-3.39328	-10.5213	-10.5213	-10.5213	-10.5213	-10.5213	-2.19438	-3.83417	-10.5213	-10.5213	-10.5213	-10.5213	0.641699	-10.5213	-3.25671	-3.66415	-10.5213	-10.5213	-10.5213	-0.685891	-10.5213	-2.16816	-10.5213	-10.5213	-3.13534	-2.9896	-4.22423	-0.548826	-10.5213	-10.5213	-10.5213	-2.38707	-10.5213	-2.95879	-4.31535	-10.5213	-10.5213	1.29673	-2.16416	-10.5213
ENSG00000198077	P20853	CYP2A7	-10.7358	-10.7358	-10.7358	-10.7358	-10.7358	-10.7358	-10.7358	-4.35041	-10.7358	-10.7358	-10.7358	-2.27353	-10.7358	-10.7358	-2.66379	-10.7358	-4.1205	-10.7358	-10.7358	-10.7358	-10.7358	-10.7358	-10.7358	-1.25569	-10.7358	-2.86777	-4.1682	-10.7358	-10.7358	-3.68266	-1.81261	-3.86789	-10.7358	-10.7358	-10.7358	-10.7358	-10.7358	-10.7358	-10.7358	-3.59186	-10.7358	-10.7358	-3.64205	-1.9387	-10.7358	-10.7358	-10.7358	-10.7358	-10.7358	-10.7358	-10.7358	-10.7358	-3.06472	-3.54521	-10.7358	-10.7358	-3.00486	-1.40099	-10.7358	-4.19614	-10.7358	-10.7358	-10.7358	-0.325647	-10.7358	-2.24615	-1.11153	-10.7358	-10.7358	-10.7358	-2.87762	-0.765585	-10.7358	-10.7358	-4.04876	-4.29975	-10.7358	-10.7358	-10.7358	-0.379778	-10.7358	-10.7358	-10.7358	-10.7358	-10.7358	-3.83379	-2.48229	-10.7358	-10.7358	-10.7358	-10.7358	-10.7358	-10.7358	-10.7358	-0.0270288	-10.7358	-10.7358	-10.7358	-10.7358	-10.7358	-10.7358	-4.52995	-10.7358	-3.97325	1.27473	-10.7358	-3.46891
ENSG00000197408	P20813	CYP2B6	-4.74181	-2.67392	-11.2104	-3.90672	-4.10005	-11.2104	-4.51004	-11.2104	-11.2104	-11.2104	-3.95822	-1.52801	-11.2104	-4.39025	-11.2104	-11.2104	-11.2104	-11.2104	-11.2104	-11.2104	-11.2104	-3.27741	-11.2104	-11.2104	-11.2104	-4.33614	-3.65036	-5.22878	-11.2104	-3.16264	-11.2104	-1.54569	-11.2104	-4.12526	-2.12161	-11.2104	-11.2104	-11.2104	-3.43728	-1.26781	-1.90878	-2.20269	-1.31831	-3.41	-3.50162	-4.27393	-11.2104	-11.2104	-11.2104	-11.2104	-1.79942	-4.62195	-11.2104	-11.2104	-11.2104	-1.92818	-11.2104	-1.87552	-4.41798	-11.2104	-11.2104	-3.25342	-5.08441	-0.800181	-11.2104	-2.72068	-2.80602	-4.08241	-11.2104	-11.2104	-11.2104	-11.2104	-4.05699	-11.2104	-11.2104	-4.77429	-11.2104	-11.2104	-4.67207	0.145138	-2.42013	-2.95053	-11.2104	-11.2104	-11.2104	-11.2104	-11.2104	-11.2104	-11.2104	-11.2104	-11.2104	-11.2104	-11.2104	-11.2104	-1.8222	-11.2104	-11.2104	-11.2104	-11.2104	-11.2104	-11.2104	-11.2104	-11.2104	-11.2104	1.96993	-11.2104	-1.62903
ENSG00000108242	P33260	CYP2C18	-10.6406	-3.10027	-10.6406	-4.32785	-10.6406	-10.6406	-10.6406	-10.6406	-3.99238	-10.6406	-10.6406	-10.6406	-10.6406	-10.6406	-3.15084	-10.6406	-10.6406	-10.6406	-10.6406	-10.6406	-10.6406	-10.6406	-10.6406	-10.6406	-10.6406	-10.6406	-10.6406	-4.65901	-10.6406	-10.6406	-10.6406	-10.6406	-10.6406	-10.6406	-10.6406	-10.6406	-10.6406	-10.6406	-10.6406	-10.6406	-10.6406	-10.6406	-10.6406	-10.6406	-10.6406	-10.6406	-10.6406	-10.6406	-10.6406	-10.6406	-10.6406	-10.6406	-10.6406	-10.6406	-10.6406	-3.6711	-3.90285	-2.30352	-10.6406	-10.6406	-3.83823	-2.68366	-4.51464	-1.55075	-3.51678	-10.6406	-10.6406	-10.6406	-3.46964	-10.6406	-10.6406	-10.6406	-10.6406	-10.6406	-2.37793	-10.6406	-10.6406	-10.6406	-10.6406	-0.284544	-10.6406	-10.6406	-10.6406	-10.6406	-10.6406	-10.6406	-10.6406	-10.6406	-10.6406	-10.6406	-10.6406	-10.6406	-10.6406	-10.6406	-10.6406	-10.6406	-10.6406	-10.6406	-10.6406	-3.25939	-10.6406	-10.6406	-10.6406	-10.6406	1.17737	-10.6406	-3.37368
ENSG00000165841	A0A087X125	CYP2C19	-10.8584	-10.8584	-3.29895	-4.54564	-3.74807	-10.8584	-10.8584	-10.8584	-10.8584	-10.8584	-10.8584	-3.97288	-10.8584	-10.8584	-10.8584	-10.8584	-10.8584	-10.8584	-10.8584	-10.8584	-10.8584	-10.8584	-10.8584	-10.8584	-10.8584	-10.8584	-10.8584	-10.8584	-10.8584	-10.8584	-10.8584	-3.99044	-10.8584	-10.8584	-10.8584	-10.8584	-10.8584	-10.8584	-10.8584	-10.8584	-10.8584	-10.8584	-1.77254	-10.8584	-10.8584	-10.8584	-10.8584	-10.8584	-10.8584	-10.8584	-10.8584	-10.8584	-10.8584	-10.8584	-10.8584	-10.8584	-10.8584	-10.8584	-10.8584	-10.8584	-10.8584	-10.8584	-10.8584	-2.18269	-3.73456	-10.8584	-10.8584	-10.8584	-10.8584	-10.8584	-10.8584	-10.8584	-10.8584	-10.8584	-10.8584	-10.8584	-10.8584	-10.8584	-10.8584	-10.8584	-3.06489	-10.8584	-10.8584	-10.8584	-10.8584	-10.8584	-10.8584	-10.8584	-10.8584	-10.8584	-10.8584	-10.8584	-10.8584	-10.8584	-3.46377	-10.8584	-10.8584	-10.8584	-10.8584	-10.8584	-10.8584	-10.8584	-10.8584	-10.8584	-0.846768	-3.49691	-10.8584
ENSG00000138115	P10632	CYP2C8	-4.26055	-3.18879	-10.7291	-4.41637	-3.6188	-3.20169	-3.03574	-10.7291	-3.0881	-10.7291	-3.47696	-3.84362	-3.07888	-10.7291	-4.23135	-10.7291	-10.7291	-4.55541	-10.7291	-4.15049	-3.99243	-3.79027	-2.76654	-10.7291	-10.7291	-10.7291	-10.7291	-3.75899	-2.83691	-10.7291	-3.797	-10.7291	-10.7291	-10.7291	-1.90286	-10.7291	-3.63922	-3.74119	-10.7291	-1.59281	-10.7291	-4.0322	-10.7291	-2.92875	-1.21795	-3.79268	-10.7291	-4.06245	-0.609171	-10.7291	-3.89257	-2.56576	-10.7291	-10.7291	-10.7291	-10.7291	-10.7291	-2.39204	-10.7291	-4.18942	-10.7291	-10.7291	-10.7291	-2.63662	-10.7291	-2.82239	-2.9076	-10.7291	-10.7291	-4.19675	-10.7291	-2.17151	-10.7291	-10.7291	-10.7291	-4.29304	-2.99762	-10.7291	-10.7291	-0.37306	-10.7291	-10.7291	-2.87826	-4.2034	-10.7291	-2.25018	-10.7291	-10.7291	-10.7291	-4.14952	-10.7291	-2.34754	-4.1897	-10.7291	-0.0203108	-10.7291	-10.7291	-10.7291	-10.7291	-10.7291	-10.7291	-10.7291	-4.01401	-10.7291	0.603588	-4.3589	-10.7291
ENSG00000138109	P11712	CYP2C9	-10.969	-10.969	-10.969	-10.969	-2.86387	-10.969	-10.969	-3.59219	-10.969	-10.969	-2.72154	-2.50665	-10.969	-10.969	-4.4712	-4.20553	-10.969	-10.969	-10.969	-4.39034	-2.24246	-10.969	-10.969	-10.969	-10.969	-10.969	-2.82654	-2.68382	-10.969	-10.969	-2.45978	-3.1072	-10.969	-10.969	-10.969	-10.969	-10.969	-10.969	-10.969	-10.969	-10.969	-4.27204	-3.87518	-10.969	-10.969	-10.969	-10.969	-4.30229	-2.84513	-10.969	-10.969	-10.969	-4.29078	-10.969	-10.969	-3.99946	-3.23798	-3.62743	-4.17657	-10.969	-10.969	-10.969	-10.969	-2.87646	-10.969	-4.05623	-10.969	-10.969	-10.969	-10.969	-10.969	-3.98868	-10.969	-10.969	-4.28188	-10.969	-10.969	-10.969	-10.969	-0.612902	-3.17546	-10.969	-4.11187	-10.969	-10.969	-4.06692	-10.969	-10.969	-10.969	-10.969	-10.969	-10.969	-4.42954	-10.969	-0.996544	-10.969	-10.969	-10.969	-10.969	-10.969	-10.969	-10.969	-10.969	-10.969	0.849013	-3.02545	-10.969
ENSG00000100197	P10635	CYP2D6	-0.501554	-0.121908	-0.0153079	0.22477	0.252504	-0.327383	-0.267531	-1.2852	0.066647	1.23364	-0.241799	0.125517	-1.20299	1.01028	-0.172722	-0.903678	-1.73	-1.04058	0.126277	-0.390379	0.926103	0.272341	-0.889641	0.630618	0.622627	0.114154	0.219597	-0.78843	0.623574	0.972247	-1.41088	-0.62859	0.273783	0.94303	0.431328	-1.69741	-0.574843	-0.355853	-1.56438	-2.51658	-0.0921469	0.782908	0.129	0.531378	0.506457	-0.729344	-2.02845	-0.301505	-0.950101	-1.12162	-0.245548	-0.0811449	-1.40409	-0.0814595	0.602348	0.110687	-0.0234681	-0.151913	-1.06689	-0.959672	-0.0577634	0.103874	-0.548978	0.339356	-0.0816191	-0.0533677	-0.517111	-1.94941	-2.4895	0.0320543	-1.47903	-2.09783	-0.510959	-0.331954	-2.97538	-0.328105	-2.92394	-1.94766	-2.12883	1.6067	-1.64328	-0.229347	-1.0017	-1.14349	-1.05693	-0.44237	-1.98804	-1.20095	-0.604977	-0.183097	-4.20571	-1.10634	-1.80656	-1.37457	0.538546	-1.57048	-2.10657	-10.6555	-0.650541	-2.27856	-2.51057	-10.6555	1.33162	0.55384	1.52501	-1.71487	-0.396739
ENSG00000130649	P05181	CYP2E1	-2.85722	-4.09652	-6.06591	-3.16653	-3.94467	-3.78832	-3.94308	-3.93949	-2.99739	-2.83012	-5.38082	-2.58844	-4.40017	-2.82407	-2.97955	-4.8762	-5.02502	-4.88769	-4.34994	-3.25999	-3.10058	-4.11702	-3.35194	-2.56854	-3.46845	-4.76491	-3.27108	-5.66285	-12.633	-3.58797	-3.70974	-3.77432	-5.93842	-2.55719	-12.633	-3.99615	-3.9652	-4.65074	-3.27932	-3.17526	-12.633	-2.94828	-1.54913	-2.51586	-3.34387	-3.12142	-4.58912	-4.39085	-1.9285	-3.36179	-12.633	-5.05207	-4.96185	-5.44235	-12.633	-2.86602	-3.90539	-1.12994	-4.84711	-5.10105	-4.83708	-3.09494	-4.93589	-1.29729	-2.71069	-3.72925	-4.22863	-4.51018	-4.46703	-4.52607	-3.77787	-2.85516	-5.4796	-2.5723	-4.95292	-3.62588	-12.633	-4.50843	-6.09467	0.181614	-3.62081	-4.37314	-2.20237	-4.11904	-12.633	-3.74001	-5.95497	-4.9807	-12.633	-4.4785	-5.19152	-6.23848	-4.10524	-12.633	-1.24642	-12.633	-12.633	-2.9966	-6.07353	-6.81952	-12.633	-12.633	-4.34209	-3.07446	0.769694	-3.47043	-2.56675
ENSG00000197446	P24903	CYP2F1	-2.49257	-10.9489	-10.9489	-4.63612	-10.9489	-10.9489	-4.24853	-10.9489	-10.9489	-10.9489	-10.9489	-2.48656	-10.9489	-10.9489	-10.9489	-2.60935	-10.9489	-4.77515	-10.9489	-3.3778	-3.21896	-10.9489	-10.9489	-10.9489	-10.9489	-10.9489	-10.9489	-10.9489	-10.9489	-3.89569	-2.43968	-3.0871	-10.9489	-10.9489	-10.9489	-3.30842	-10.9489	-10.9489	-10.9489	-2.81	-2.38271	-4.25195	-10.9489	-10.9489	-10.9489	-10.9489	-3.89955	-3.28932	-10.9489	-3.9903	-3.11864	-1.56599	-10.9489	-3.75823	-10.9489	-10.9489	-10.9489	-3.60733	-10.9489	-10.9489	-4.14649	-10.9489	-4.8229	-1.53761	-2.83022	-10.9489	-10.9489	-2.82607	-3.7779	-4.4165	-10.9489	-1.65582	-10.9489	-10.9489	-4.26178	-10.9489	-10.9489	-3.81916	-2.1011	0.728463	-10.9489	-3.68433	-10.9489	-10.9489	-10.9489	-3.05287	-10.9489	-10.9489	-4.5826	-10.9489	-10.9489	-10.9489	-10.9489	-4.65185	-1.97501	-10.9489	-10.9489	-10.9489	-10.9489	-10.9489	-4.3788	-4.74297	-10.9489	-10.9489	1.96843	-10.9489	-1.68898
ENSG00000134716	P51589	CYP2J2	-3.48654	-3.4066	-10.9469	-1.19135	-10.9469	-4.41171	-3.25355	-3.57016	-3.30592	-4.13282	-3.69478	-2.07061	-3.2967	-4.12682	-3.45717	-4.1835	-3.33898	-2.78829	-4.23962	-10.9469	-2.22043	-4.00808	-3.97858	-4.04168	-1.368	-2.49596	-3.38693	-10.9469	-1.25172	-10.9469	-1.21762	-10.9469	-2.67673	-10.9469	-10.9469	-4.29928	-1.54361	-2.9647	-2.17714	-2.22481	-1.64534	-3.25699	-0.540758	-2.1498	-1.65783	-10.9469	-1.90581	-10.9469	1.07895	-1.9971	-10.9469	-0.565146	-10.9469	-10.9469	-2.14593	-2.9832	-10.9469	-10.9469	-3.16106	-4.40724	-4.14456	-1.67155	-3.83134	-10.9469	-1.24679	-2.04321	-10.9469	-1.50532	-10.9469	-10.9469	-4.08251	-2.38932	-2.79863	-10.9469	-0.273043	-2.93704	-10.9469	-2.82239	-3.41641	-0.269168	-3.73515	-10.9469	-10.9469	-2.433	-4.6537	-3.05094	-4.26893	-10.9469	-1.01183	-4.36733	-10.9469	-4.55244	-1.61352	-10.9469	-3.55232	-3.17992	-10.9469	-10.9469	-10.9469	-10.9469	-4.37687	-10.9469	-10.9469	-10.9469	0.648713	-10.9469	-1.3656
ENSG00000186104	Q6VVX0	CYP2R1	0.196172	-0.485034	0.29573	0.797323	0.558335	0.37044	-0.0475845	-0.315187	-0.000687007	0.719127	1.02299	-0.667816	-0.438707	0.993623	0.366518	-0.147352	0.268563	-1.06531	-0.0929933	0.343927	0.310932	0.633448	-0.262537	0.396093	0.427892	0.364815	0.180861	-1.18984	0.988384	-0.591943	0.133751	-0.0419362	0.996947	0.577329	1.52933	-0.264199	1.21007	1.04963	-0.130966	-0.320029	-0.104503	0.228985	0.349085	-0.04701	0.289683	0.290067	0.956228	-2.08004	1.0689	0.263468	-1.54662	-0.324021	-0.122395	0.193897	-0.421489	0.808706	-0.232129	0.376111	-0.513898	-2.01577	0.417846	-0.197832	0.236157	-0.994237	0.85728	0.403632	0.797129	0.933582	-0.292866	-0.936748	0.895375	-0.113066	-0.228134	1.02869	0.131616	-0.536846	0.0413133	0.435868	-0.626073	0.135492	0.0529657	-0.038288	-2.11018	0.553438	-1.56524	-1.48063	-1.17645	-0.252319	-1.2851	0.344914	-1.02026	0.193388	-0.493767	-0.308489	-0.248352	0.38884	-0.295783	-0.262833	-1.08985	-4.16062	0.370894	-3.35068	0.714357	0.565287	0.276139	-1.28109	-0.196291
ENSG00000167600	Q96SQ9	CYP2S1	0.772232	-0.356315	-0.636459	-0.272518	-0.618915	1.02242	1.35143	-0.935367	0.651298	-0.765392	0.938171	-0.108889	0.753641	-0.174806	-1.40612	-2.55034	-0.703106	-0.150456	0.891461	-0.325444	0.477647	0.844972	0.526899	-1.4097	1.85733	0.432026	-0.166727	-1.92838	0.854671	1.51024	1.9375	0.489798	0.25078	1.79953	1.33952	0.328917	2.07224	0.409168	0.125258	1.37347	0.175667	0.922778	-0.220815	-0.287681	-0.280196	0.494737	0.319067	-3.2303	1.27351	0.305612	-1.2568	0.590898	0.728831	0.420721	1.30055	0.823415	-0.994234	0.530751	-1.78598	-0.557269	-0.192696	-0.7675	0.537759	-0.993778	-0.316025	-1.6648	-0.751518	0.315835	-2.7239	-10.8899	0.28469	-0.112859	-0.286281	-0.981022	-1.04535	0.388037	-0.463664	0.0376104	-0.780883	-0.53379	0.634585	1.06608	0.203335	-1.57025	-2.28948	-2.99385	-2.22245	-0.658604	-1.7313	0.319056	-10.8899	1.39458	-3.35821	-2.60666	-0.502754	-0.128637	-0.343866	-0.347426	-1.17414	-10.8899	0.913284	-3.69376	-1.01708	0.904194	1.58006	-1.94927	-0.046575
ENSG00000155016	Q7Z449	CYP2U1	-0.521955	-0.35417	-0.61498	-0.679593	-0.552357	-0.132748	-0.764086	-1.14636	-0.533006	-0.218803	-1.03082	-0.708499	-0.807423	0.118375	-1.1702	-0.416728	-0.914003	-1.36071	-1.37339	-1.08851	-1.2507	-0.346714	-0.0175005	0.276361	0.509539	0.694804	-0.467617	-1.43015	-0.280743	-0.124635	-0.147107	-0.65911	-0.901107	0.0543351	0.549106	-0.586028	-0.435469	0.0466055	-0.50722	-0.381015	-0.909136	-0.831639	0.23812	-0.932156	-0.27238	-1.46409	-0.291975	-2.99746	-0.396098	-0.705221	-1.97944	-0.700278	-2.72329	-0.985868	-1.85366	-1.20852	-1.00183	-1.05633	-2.87078	-2.12705	-1.48382	-1.02279	-1.16825	-0.799364	-0.27581	-1.61342	-0.63541	-0.768967	-0.565281	-1.45697	-1.79949	-1.54536	-1.66038	-1.32946	-1.13093	-1.96896	-1.16169	-1.26946	-1.28116	0.0810845	-2.07069	-0.81201	-3.12692	-1.76301	-2.69761	-1.38335	-2.98603	-1.00692	-1.92419	-0.950089	-3.951	-1.27461	-3.12577	-3.69146	-1.00295	-1.30649	-3.42578	-1.75391	-1.52267	-11.9747	-2.41793	-3.46256	-0.813283	-2.63821	0.495253	-5.60443	-1.13138
ENSG00000073067	Q8TAV3	CYP2W1	-2.79561	-2.71553	-10.8383	-10.8383	-10.8383	-10.8383	-10.8383	-10.8383	-10.8383	-10.8383	-10.8383	-3.95273	-10.8383	-4.01812	-10.8383	-10.8383	-3.23028	-10.8383	-2.5552	-10.8383	-10.8383	-10.8383	-3.86988	-10.8383	-10.8383	-10.8383	-10.8383	-4.85665	-10.8383	-10.8383	-10.8383	-10.8383	-10.8383	-10.8383	-10.8383	-4.19058	-10.8383	-10.8383	-10.8383	-1.38052	-10.8383	-10.8383	-3.74445	-10.8383	-10.8383	-10.8383	-10.8383	-10.8383	-10.8383	-10.8383	-10.8383	-10.8383	-10.8383	-10.8383	-10.8383	-1.87739	-10.8383	-1.50339	-4.04584	-3.30632	-10.8383	-10.8383	-4.71227	-3.74046	-10.8383	-10.8383	-3.01672	-10.8383	-10.8383	-10.8383	-10.8383	-10.8383	-10.8383	-10.8383	-10.8383	-10.8383	-10.8383	-10.8383	-10.8383	-0.896848	-4.61676	-10.8383	-10.8383	-10.8383	-10.8383	-10.8383	-10.8383	-10.8383	-10.8383	-10.8383	-10.8383	-10.8383	-10.8383	-10.8383	-2.44791	-10.8383	-10.8383	-10.8383	-10.8383	-10.8383	-10.8383	-10.8383	-10.8383	-4.07565	0.49447	-4.46802	-1.99261
ENSG00000146233	Q9NYL5	CYP39A1	-11.0042	-3.46384	-11.0042	-11.0042	-11.0042	-4.46894	-11.0042	-4.61874	-11.0042	-11.0042	-11.0042	-4.11866	-11.0042	-11.0042	-11.0042	-11.0042	-11.0042	-3.84048	-11.0042	-11.0042	-11.0042	-11.0042	-4.03581	-11.0042	-3.41958	-11.0042	-11.0042	-4.03404	-11.0042	-11.0042	-11.0042	-4.13622	-11.0042	-11.0042	-11.0042	-11.0042	-11.0042	-11.0042	-11.0042	-2.28205	-11.0042	-11.0042	-3.91038	-11.0042	-11.0042	-11.0042	-11.0042	-11.0042	-2.88034	-11.0042	-11.0042	-11.0042	-11.0042	-4.8037	-11.0042	-11.0042	-11.0042	-2.66709	-11.0042	-2.88988	-11.0042	-11.0042	-4.87821	-11.0042	-11.0042	-11.0042	-11.0042	-3.87621	-2.83822	-11.0042	-11.0042	-11.0042	-11.0042	-11.0042	-11.0042	-11.0042	-11.0042	-11.0042	-11.0042	-2.64481	-11.0042	-3.73963	-11.0042	-11.0042	-11.0042	-11.0042	-4.32616	-11.0042	-11.0042	-11.0042	-11.0042	-11.0042	-11.0042	-11.0042	-2.03031	-11.0042	-11.0042	-11.0042	-11.0042	-11.0042	-11.0042	-11.0042	-11.0042	-11.0042	1.0064	-2.32604	-2.74193
ENSG00000160868	P08684	CYP3A4	-11.018	-2.48156	-11.018	-11.018	-11.018	-11.018	-11.018	-3.05918	-3.37699	-2.62751	-11.018	-4.13251	-11.018	-4.19789	-11.018	-11.018	-11.018	-11.018	-11.018	-11.018	-11.018	-11.018	-11.018	-11.018	-11.018	-11.018	-4.45038	-5.03642	-4.11975	-11.018	-11.018	-11.018	-11.018	-11.018	-11.018	-11.018	-11.018	-11.018	-3.24492	-2.29589	-4.02923	-11.018	-2.34632	-11.018	-11.018	-11.018	-11.018	-11.018	-11.018	-11.018	-11.018	-11.018	-11.018	-11.018	-11.018	-4.04851	-4.28026	-2.68093	-11.018	-11.018	-11.018	-11.018	-4.89205	-1.92816	-11.018	-3.11128	-11.018	-3.89005	-3.84705	-4.48564	-1.57898	-11.018	-11.018	-11.018	-11.018	-11.018	-11.018	-11.018	-11.018	-0.340246	-4.79653	-1.17636	-11.018	-3.50014	-2.73864	-4.11597	-11.018	-11.018	-11.018	-11.018	-3.57656	-11.018	-3.48637	-2.73482	-2.04416	-4.24439	-11.018	-11.018	-11.018	-11.018	-2.45938	-11.018	-4.30291	-11.018	0.799961	-4.64779	-2.17238
ENSG00000021461	Q9HB55	CYP3A43	-10.7657	-2.64298	-10.7657	-10.7657	-10.7657	-4.23046	-10.7657	-10.7657	-10.7657	-10.7657	-10.7657	-2.8863	-10.7657	-10.7657	-10.7657	-10.7657	-10.7657	-10.7657	-4.05838	-10.7657	-4.029	-10.7657	-10.7657	-10.7657	-10.7657	-10.7657	-2.20951	-10.7657	-10.7657	-10.7657	-10.7657	-10.7657	-10.7657	-3.68058	-10.7657	-10.7657	-10.7657	-10.7657	-10.7657	-10.7657	-10.7657	-4.06877	-3.6719	-3.95886	-2.47427	-10.7657	-10.7657	-10.7657	-10.7657	-10.7657	-10.7657	-3.18478	-10.7657	-10.7657	-10.7657	-10.7657	-10.7657	-3.42415	-10.7657	-10.7657	-10.7657	-10.7657	-10.7657	-10.7657	-10.7657	-10.7657	-3.93781	-2.64289	-10.7657	-10.7657	-10.7657	-10.7657	-10.7657	-3.02154	-10.7657	-2.34215	-10.7657	-10.7657	-3.23517	-1.40853	-3.5539	-10.7657	-3.90859	-10.7657	-4.47246	-10.7657	-10.7657	-10.7657	-10.7657	-10.7657	-10.7657	-10.7657	-3.23405	-10.7657	-1.05602	-10.7657	-10.7657	-10.7657	-10.7657	-10.7657	-4.19562	-10.7657	-3.05746	-1.20718	1.05229	-4.39546	-2.50345
ENSG00000106258	P20815	CYP3A5	-5.64904	-4.57728	-12.1176	-3.2351	-3.01514	-4.00783	-3.84159	-4.15877	-3.48021	-12.1176	-3.28681	-3.24129	-12.1176	-12.1176	-4.62785	-12.1176	-5.50228	-12.1176	-5.4103	-3.96412	-12.1176	-5.17876	-3.57199	-2.63746	-3.53679	-3.25263	-12.1176	-12.1176	-5.21935	-12.1176	-4.19141	-4.25585	-12.1176	-12.1176	-4.60852	-12.1176	-12.1176	-5.12968	-4.34452	-12.1176	-12.1176	-12.1176	-2.22555	-12.1176	-12.1176	-5.18117	-5.06829	-3.46163	-4.98862	-12.1176	-12.1176	-5.52919	-12.1176	-4.34531	-4.31337	-4.15387	-12.1176	-2.78276	-3.74896	-4.00333	-4.32171	-12.1176	-5.99165	-2.44368	-3.41573	-12.1176	-12.1176	-3.41158	-4.94665	-12.1176	-12.1176	-4.14305	-3.38604	-12.1176	-4.43755	-4.68988	-12.1176	-3.99307	-5.57931	-0.177322	-3.10544	-3.85777	-12.1176	-12.1176	-3.83824	-3.63867	-3.86407	-5.45818	-5.75135	-12.1176	-4.67615	-12.1176	-5.57819	-12.1176	-0.409233	-5.34398	-12.1176	-5.4686	-5.55817	-12.1176	-5.54754	-12.1176	-5.4025	-12.1176	1.41629	-3.43948	-2.05138
ENSG00000282301	A0A087WV96	CYP3A7	-10.2821	-2.15941	-10.2821	-10.2821	-10.2821	-10.2821	-10.2821	-10.2821	-10.2821	-10.2821	-10.2821	-10.2821	-10.2821	-10.2821	-10.2821	-10.2821	-10.2821	-10.2821	-10.2821	-10.2821	-10.2821	-10.2821	-10.2821	-10.2821	-10.2821	-10.2821	-10.2821	-10.2821	-10.2821	-10.2821	-10.2821	-10.2821	-10.2821	-10.2821	-10.2821	-10.2821	-10.2821	-10.2821	-10.2821	-10.2821	-10.2821	-10.2821	-10.2821	-10.2821	-10.2821	-10.2821	-10.2821	-10.2821	-10.2821	-10.2821	-10.2821	-10.2821	-10.2821	-10.2821	-10.2821	-10.2821	-10.2821	-10.2821	-10.2821	-10.2821	-10.2821	-10.2821	-10.2821	-10.2821	-10.2821	-10.2821	-10.2821	-10.2821	-10.2821	-10.2821	-10.2821	-10.2821	-10.2821	-10.2821	-10.2821	-10.2821	-10.2821	-10.2821	-10.2821	-10.2821	-10.2821	-10.2821	-10.2821	-10.2821	-10.2821	-10.2821	-10.2821	-10.2821	-10.2821	-10.2821	-10.2821	-10.2821	-10.2821	-10.2821	-10.2821	-10.2821	-10.2821	-10.2821	-10.2821	-10.2821	-10.2821	-10.2821	-10.2821	-10.2821	-10.2821	-10.2821	-10.2821
ENSG00000160870	P24462	CYP3A7	-4.7183	-3.64653	-11.1869	-4.87412	-11.1869	-11.1869	-11.1869	-11.1869	-11.1869	-11.1869	-11.1869	-3.30748	-11.1869	-2.79032	-11.1869	-11.1869	-11.1869	-11.1869	-11.1869	-11.1869	-11.1869	-11.1869	-11.1869	-11.1869	-11.1869	-3.3188	-11.1869	-5.20528	-11.1869	-11.1869	-11.1869	-11.1869	-11.1869	-11.1869	-11.1869	-11.1869	-11.1869	-11.1869	-11.1869	-11.1869	-11.1869	-11.1869	-3.09837	-11.1869	-1.89776	-11.1869	-3.14301	-11.1869	-3.06303	-11.1869	-11.1869	-11.1869	-11.1869	-11.1869	-11.1869	-11.1869	-11.1869	-11.1869	-4.39447	-11.1869	-11.1869	-4.22412	-11.1869	-11.1869	-11.1869	-11.1869	-3.36535	-11.1869	-11.1869	-11.1869	-11.1869	-11.1869	-11.1869	-11.1869	-11.1869	-11.1869	-11.1869	-11.1869	-11.1869	-0.830807	-11.1869	-11.1869	-2.33914	-11.1869	-11.1869	-11.1869	-11.1869	-11.1869	-11.1869	-11.1869	-11.1869	-11.1869	-11.1869	-11.1869	-2.79654	-11.1869	-11.1869	-11.1869	-11.1869	-11.1869	-11.1869	-11.1869	-11.1869	-11.1869	-2.17385	-11.1869	-11.1869
ENSG00000036530	Q9Y6A2	CYP46A1	-3.81466	-5.05173	-6.025	-3.4876	-3.90376	-2.74898	-4.31604	-3.63613	-3.95466	-4.20156	-2.76285	-3.71574	-4.94182	-4.19552	-4.52002	-3.83863	-3.98781	-4.43342	-2.72715	-3.02671	-4.27946	-4.65911	-5.62371	-4.1099	-12.5921	-2.55888	-3.4522	-5.62193	-3.7029	-2.96301	-1.42325	-2.73496	-2.58817	-2.93087	-3.5033	-4.95162	-5.50217	-12.5921	-3.82227	-1.37026	-12.5921	-12.5921	-3.18483	-12.5921	-4.88331	-12.5921	-5.54275	-4.34993	-5.46307	-5.6335	-4.17899	-6.00364	-12.5921	-4.81977	-12.5921	-1.93278	-2.5446	-2.93574	-12.5921	-4.06405	-2.80104	-5.62932	-5.47647	-2.50354	-2.47732	-4.10238	-4.18771	-2.88776	-2.26011	-12.5921	-12.5921	-4.6175	-4.44376	-3.85129	-3.5943	-6.15598	-4.27787	-12.5921	-6.05376	-0.149384	-4.38516	-4.33223	-3.74433	-6.06634	-12.5921	-3.37778	-4.33852	-4.93979	-4.23898	-12.5921	-12.5921	-4.62408	-12.5921	-4.30887	-3.20389	-4.82505	-12.5921	-4.95026	-6.03262	-12.5921	-5.02961	-12.5921	-12.5921	-5.82947	0.505783	-4.64855	-1.52651
ENSG00000187048	Q02928	CYP4A11	-2.87026	-2.46896	-4.7595	-5.01381	-11.3266	-11.3266	-11.3266	-11.3266	-4.67833	-11.3266	-11.3266	-11.3266	-4.66916	-11.3266	-11.3266	-11.3266	-11.3266	-11.3266	-11.3266	-11.3266	-3.01396	-11.3266	-11.3266	-11.3266	-11.3266	-11.3266	-4.75893	-4.35643	-4.4283	-4.27338	-1.59725	-3.4648	-11.3266	-11.3266	-11.3266	-11.3266	-11.3266	-11.3266	-2.55677	-1.384	-11.3266	-3.63661	-4.23277	-11.3266	-3.03515	-11.3266	-4.27724	-11.3266	-11.3266	-2.79079	-11.3266	-11.3266	-4.64838	-11.3266	-11.3266	-4.35705	-11.3266	-1.18532	-11.3266	-11.3266	-11.3266	-11.3266	-11.3266	-0.653512	-3.20791	-11.3266	-3.50504	-2.62053	-1.35685	-11.3266	-4.46214	-11.3266	-11.3266	-11.3266	-4.63948	-3.89883	-11.3266	-11.3266	-11.3266	0.198813	-3.53306	-11.3266	-11.3266	-11.3266	-11.3266	-11.3266	-4.64855	-11.3266	-11.3266	-11.3266	-11.3266	-11.3266	-11.3266	-5.02954	-2.35271	-11.3266	-11.3266	-4.67755	-3.19239	-11.3266	-11.3266	-11.3266	-11.3266	-11.3266	1.68383	-11.3266	-2.06668
ENSG00000162365	Q5TCH4	CYP4A22	-4.84645	-3.19231	-11.315	-5.00227	-3.20993	-11.315	-4.61468	-11.315	-11.315	-3.50733	-11.315	-11.315	-4.65761	-11.315	-3.24297	-11.315	-11.315	-5.14131	-4.60771	-11.315	-3.00242	-4.37617	-2.35533	-11.315	-3.73043	-2.12873	-1.76075	-5.33343	-4.41675	-3.26728	-1.5857	-4.44707	-11.315	-11.315	-11.315	-11.315	-11.315	-11.315	-4.53534	-4.17104	-11.315	-3.62507	-3.22652	-11.315	-3.0236	-11.315	-4.2657	-11.315	-2.19377	-3.36226	-11.315	-3.73411	-11.315	-11.315	-11.315	-11.315	-3.58403	-1.39595	-11.315	-4.77532	-11.315	-11.315	-4.19942	-2.63932	-2.61314	-4.40229	-2.17541	-3.19222	-1.56746	-11.315	-4.45059	-2.34333	-11.315	-11.315	-4.62794	-11.315	-11.315	-11.315	-1.62065	0.36231	-5.09354	-11.315	-2.88128	-11.315	-11.315	-11.315	-11.315	-11.315	-11.315	-11.315	-11.315	-11.315	-3.78337	-4.0272	-1.3426	-11.315	-11.315	-11.315	-11.315	-11.315	-11.315	-11.315	-11.315	-11.315	0.865439	-11.315	-2.46939
ENSG00000142973	P13584	CYP4B1	-11.1576	-11.1576	-3.59812	-2.27505	-11.1576	-11.1576	-2.88154	-11.1576	-2.93399	-11.1576	-11.1576	-3.27817	-11.1576	-11.1576	-3.6678	-11.1576	-4.54223	-11.1576	-4.45025	-4.57894	-3.42766	-11.1576	-11.1576	-11.1576	-3.57298	-4.28333	-3.01514	-11.1576	-11.1576	-1.79117	-2.23433	-11.1576	-11.1576	-4.07245	-11.1576	-11.1576	-11.1576	-11.1576	-11.1576	-11.1576	-11.1576	-11.1576	-11.1576	-11.1576	-2.86615	-4.22112	-11.1576	-11.1576	-1.03761	-11.1576	-11.1576	-2.58043	-1.9062	-11.1576	-11.1576	-11.1576	-11.1576	-1.01632	-2.78891	-11.1576	-4.35518	-3.20061	-11.1576	-3.06506	-1.45742	-2.66787	-4.32968	-11.1576	-1.99413	-11.1576	-11.1576	-11.1576	-11.1576	-4.4067	-11.1576	-2.41294	-11.1576	-11.1576	-4.61926	0.197947	-11.1576	-11.1576	-1.72591	-11.1576	-11.1576	-4.25552	-11.1576	-4.49814	-11.1576	-4.57796	-11.1576	-11.1576	-4.61814	-4.86055	-0.311328	-11.1576	-3.60484	-11.1576	-11.1576	-11.1576	-11.1576	-11.1576	-11.1576	-1.82112	1.66021	-2.80048	-1.3135
ENSG00000171903	Q9HBI6	CYP4F11	-11.3765	-11.3765	-11.3765	-11.3765	-4.26617	-11.3765	-11.3765	-11.3765	-11.3765	-11.3765	-11.3765	-3.4971	-4.71909	-11.3765	-11.3765	-11.3765	-11.3765	-11.3765	-11.3765	-11.3765	-11.3765	-4.43764	-11.3765	-11.3765	-11.3765	-11.3765	-2.49915	-5.3949	-11.3765	-11.3765	-11.3765	-4.50855	-11.3765	-3.29671	-11.3765	-11.3765	-11.3765	-11.3765	-11.3765	-2.65437	-11.3765	-11.3765	-4.28271	-11.3765	-11.3765	-11.3765	-4.32718	-11.3765	-11.3765	-11.3765	-11.3765	-11.3765	-11.3765	-11.3765	-11.3765	-4.40699	-11.3765	-3.03942	-11.3765	-3.26221	-11.3765	-11.3765	-3.67941	-4.27872	-3.25785	-11.3765	-4.54862	-3.2537	-4.20554	-4.84413	-4.51207	-11.3765	-11.3765	-11.3765	-11.3765	-4.94041	-11.3765	-11.3765	-11.3765	0.438295	-5.15501	-2.11901	-11.3765	-11.3765	-11.3765	-11.3765	-11.3765	-11.3765	-11.3765	-11.3765	-11.3765	-11.3765	-11.3765	-5.07948	-1.98832	-11.3765	-11.3765	-11.3765	-4.81705	-11.3765	-11.3765	-11.3765	-3.66827	-3.62056	-1.36488	-4.01502	-2.11661
ENSG00000186204	Q9HCS2	CYP4F12	-0.578917	-0.395518	-1.42638	-1.49097	-1.10092	-1.17863	-0.399224	-3.09312	-0.24545	-0.340988	-0.151166	-0.825162	0.471446	0.150348	0.017446	-1.86509	-0.141211	-1.82421	-0.568992	-1.63691	-0.255661	0.533045	-1.24388	-0.138095	-0.401654	0.120052	0.0515419	-1.18324	0.684737	0.0634192	-0.958656	-1.9295	-0.783408	-1.38915	-0.284955	-11.7866	-0.314505	-0.417218	-2.21087	-0.404391	-0.486717	-0.643584	-0.795813	-1.29127	-0.383786	-0.9543	-1.42519	-0.811557	-1.85911	0.33057	-1.26131	-0.753126	-3.11902	-2.01926	1.65516	-0.127765	-0.669456	0.246797	-0.614337	-0.618009	1.003	0.252338	-1.03675	0.0558841	-1.86431	-0.361804	-1.38545	-0.86089	-1.45464	0.485279	-0.846414	-0.232342	-0.555326	-1.04835	-3.11006	-1.66554	1.24205	-1.66594	0.0219038	1.09211	-0.454738	-0.723446	0.550131	-1.46813	-0.926141	-0.80849	-0.421764	-1.14061	-0.579341	0.204461	-1.65174	1.06658	0.261129	-0.0813506	0.769585	0.617905	0.758662	-0.396608	-0.541498	-3.67188	-0.983061	0.0724277	1.61528	1.32036	0.683308	-1.11111	0.600481
ENSG00000186115	P78329	CYP4F2	0.95763	2.43308	2.04126	1.3848	2.12592	0.859046	1.06057	0.304352	1.47353	1.14063	2.03171	1.76187	0.754263	1.54395	1.24489	1.61449	1.55959	1.3642	2.15085	1.69494	2.0971	2.30103	1.69342	2.74516	1.08247	1.51608	1.14889	0.432473	1.8902	3.10069	1.98942	1.69527	1.30622	0.700257	1.69234	-0.384366	1.23102	1.60213	0.792806	2.09271	2.14889	2.29397	2.42239	1.06115	1.61433	2.78889	1.85299	2.17324	2.40409	3.56513	2.3447	0.310328	2.42704	0.207244	0.101874	2.08939	2.24501	1.98674	2.55538	2.10571	1.92085	2.51774	1.82835	2.04618	2.48741	3.05224	2.17184	2.7286	2.40936	3.73668	3.2848	2.32552	3.05556	1.86887	1.84455	1.86048	2.53923	2.57674	1.9138	3.35892	1.92519	2.36607	3.13909	1.77711	0.984517	2.58582	2.64549	2.0191	2.99562	1.37912	-0.192229	2.16628	1.3636	2.14288	1.79401	2.3859	0.919231	0.423966	1.50312	0.700264	2.53645	1.61091	4.22203	2.67339	3.60651	1.79384	2.32666
ENSG00000171954	Q6NT55	CYP4F22	-0.730994	-3.22918	-0.894278	-1.66505	0.138436	-0.54828	1.67203	-1.39926	-0.812358	-2.37901	-0.940301	-1.30925	-1.31706	-0.790861	-1.11608	-1.43223	0.0797408	-3.02422	-0.267724	-1.39653	-2.45691	-1.03342	-0.226793	-1.28936	-0.606241	0.180561	-1.21525	-3.21826	-1.55903	-0.266814	2.00893	-0.21257	-0.181125	0.475454	-1.26638	0.508124	-0.229843	-0.621798	0.752349	0.888235	-2.78642	-0.915083	-0.51522	1.34663	-0.481555	-0.673652	-0.922208	-10.7695	0.256721	-10.7695	-1.62117	-0.735352	-0.644762	-0.0643656	0.729197	1.14301	-1.04363	-0.435782	-3.97712	-2.65523	-1.65558	1.0889	-1.66174	-1.09558	-1.33206	0.13195	-2.948	-0.191525	-2.60357	-1.66523	-1.10839	-1.79782	-2.03794	0.668849	-3.08945	-0.648451	-0.873375	-0.0643206	-2.2429	1.04528	-1.39539	-3.50498	-1.11577	2.41305	-3.48551	-0.293606	-10.7695	0.0462967	-2.41643	-1.20317	-1.3343	0.363266	-4.23009	-2.16532	-0.574907	-2.41974	-2.63439	-3.12771	-0.523817	-3.3883	-1.88972	-2.57836	-3.06129	-1.211	1.8259	-2.826	-1.18817
ENSG00000186529	Q08477	CYP4F3	3.41717	5.06918	4.79648	3.86867	4.95035	3.78927	3.94615	2.89337	4.33265	4.12674	4.70653	4.48696	3.87766	4.57261	4.11863	4.09217	4.56398	4.20458	4.85391	4.39732	4.47431	4.95919	4.66299	5.13157	3.93551	4.06575	4.13053	3.3447	4.64968	5.86268	5.33237	4.98771	4.05291	3.58724	4.96825	2.65221	4.16722	4.75928	3.13424	4.96928	4.80286	4.9735	5.13561	4.08079	4.12402	5.91232	4.96462	5.04192	5.30949	6.17262	5.09725	3.85781	5.02363	3.1117	3.66147	4.99446	5.4166	4.9676	5.20482	4.87087	4.66938	5.37774	4.87485	4.63509	5.5827	5.91154	4.51584	5.49799	5.59307	6.5316	5.91087	5.52077	5.91901	4.53225	4.95746	4.98143	5.41435	5.58106	4.88695	5.42312	4.755	5.41693	6.06582	4.48257	3.60736	5.33638	5.31697	4.92339	6.07439	4.41495	3.19496	4.85296	3.83978	4.65089	4.49625	5.18144	3.72011	3.48178	4.39292	3.23186	5.21738	4.6927	7.01964	5.3561	5.50617	4.7422	5.27648
ENSG00000186526	P98187	CYP4F8	-12.184	-5.63594	-3.6284	-5.87125	-12.184	-12.184	-5.48367	-12.184	-12.184	-5.36989	-4.93185	-12.184	-12.184	-12.184	-4.69424	-12.184	-12.184	-12.184	-12.184	-12.184	-12.184	-12.184	-5.21565	-5.27875	-4.59942	-5.30977	-12.184	-12.184	-12.184	-4.13627	-2.26226	-12.184	-12.184	-12.184	-12.184	-12.184	-12.184	-12.184	-4.41091	-3.46188	-12.184	-5.48709	-4.09551	-12.184	-12.184	-12.184	-3.55701	-12.184	-12.184	-12.184	-12.184	-4.02065	-4.51288	-12.184	-4.37976	-2.63916	-5.44625	-1.52857	-5.39161	-4.65208	-12.184	-4.22706	-6.05804	-5.08623	-5.06018	-5.27127	-5.35612	-4.06121	-5.01304	-5.65163	-12.184	-12.184	-12.184	-12.184	-4.50394	-12.184	-12.184	-12.184	-12.184	-0.658631	-4.97222	-4.91947	-4.33314	-12.184	-12.184	-12.184	-12.184	-12.184	-5.81774	-5.6044	-12.184	-12.184	-12.184	-5.88699	-3.79368	-12.184	-12.184	-12.184	-12.184	-6.37055	-12.184	-5.97811	-4.47578	-12.184	-0.00354788	-5.81378	-2.92412
ENSG00000145476	Q6ZWL3	CYP4V2	1.13153	1.04199	1.17667	1.23389	1.34622	1.16286	1.74696	-0.537326	0.868112	0.270103	0.939728	0.751939	0.802745	1.51309	0.898046	1.04379	0.951284	0.0931074	1.01023	1.30382	1.7279	1.78221	1.69714	1.79487	1.65799	1.03428	1.33477	0.131069	1.35489	1.32427	2.09891	0.838924	2.02564	1.95306	1.92275	0.754089	0.957939	2.25848	1.33479	1.57124	0.602328	1.53812	2.10212	0.874872	1.64864	1.27533	2.03605	-1.00776	1.82443	1.34169	-0.0816063	1.42063	0.849038	0.670006	0.660871	1.62834	1.18261	1.47944	-0.180591	-0.158967	0.743635	1.44036	-0.112261	0.309423	2.42443	0.854939	1.32454	1.19857	1.40729	-0.362258	1.01168	1.25082	0.692199	1.57672	1.44712	0.402748	0.678945	0.567438	0.2546	0.738885	0.563934	1.85197	0.50608	0.81529	-0.959185	0.672412	-0.748452	0.99582	-0.852102	0.395861	-0.800817	0.896675	0.238452	0.0775919	0.506933	0.208497	-1.02767	0.574026	0.597857	-3.70021	0.103862	-1.82974	0.684701	0.856949	1.05017	-1.55238	0.527817
ENSG00000186377	Q8N118	CYP4X1	-3.25576	-2.59345	-10.7162	-2.83059	-10.7162	-10.7162	-4.01582	-10.7162	-4.06793	-10.7162	-10.7162	-10.7162	-10.7162	-3.89604	-10.7162	-10.7162	-10.7162	-4.54244	-10.7162	-10.7162	-10.7162	-10.7162	-1.43512	-10.7162	-10.7162	-10.7162	-4.14852	-10.7162	-10.7162	-3.66298	-2.78995	-10.7162	-10.7162	-1.05496	-10.7162	-10.7162	-10.7162	-10.7162	-3.93648	-2.57729	-10.7162	-10.7162	-2.62766	-3.90933	-10.7162	-10.7162	-3.66684	-10.7162	-10.7162	-2.7634	-10.7162	-2.5528	-10.7162	-10.7162	-10.7162	-2.75242	-3.9784	-10.7162	-10.7162	-10.7162	-10.7162	-3.75341	-10.7162	-1.3049	-10.7162	-10.7162	-10.7162	-3.58819	-10.7162	-10.7162	-10.7162	-10.7162	-3.56278	-10.7162	-10.7162	-10.7162	-10.7162	-10.7162	-10.7162	0.2245	-2.1883	-1.87293	-3.85906	-10.7162	-10.7162	-3.81411	-1.72754	-10.7162	-10.7162	-10.7162	-10.7162	-10.7162	-10.7162	-10.7162	-2.32583	-10.7162	-10.7162	-10.7162	-10.7162	-10.7162	-10.7162	-10.7162	-10.7162	-10.7162	0.294764	-10.7162	-1.45627
ENSG00000186160	Q86W10	CYP4Z1	-3.89534	-1.24378	-2.80446	-1.48139	-10.3639	-10.3639	-10.3639	-3.97848	-10.3639	-1.55943	-10.3639	-3.4784	-10.3639	-10.3639	-3.86614	-10.3639	-10.3639	-10.3639	-2.66351	-2.79284	-10.3639	-10.3639	-10.3639	-2.46468	-10.3639	-2.49583	-2.80389	-3.39377	-10.3639	-2.31617	-3.43178	-2.50214	-10.3639	-3.27879	-2.27249	-10.3639	-10.3639	-10.3639	-10.3639	-0.906181	-10.3639	-10.3639	-1.27806	-1.98073	-2.65515	-3.42746	-3.31459	-2.70435	-0.921248	-10.3639	-10.3639	-0.981032	-2.11018	-10.3639	-10.3639	-10.3639	-3.62614	-1.44335	-1.99525	-2.83198	-10.3639	-1.40986	-10.3639	0.0462892	-10.3639	-10.3639	-10.3639	-3.23594	-1.20047	-10.3639	-1.18749	-1.80629	-2.2156	-10.3639	-10.3639	-10.3639	-2.6324	-10.3639	-10.3639	1.45089	-1.83604	-1.10642	-10.3639	-10.3639	-10.3639	-3.46186	-3.6859	-10.3639	-3.99764	-10.3639	-10.3639	-10.3639	-10.3639	-10.3639	-0.391484	-10.3639	-10.3639	-10.3639	-10.3639	-10.3639	-10.3639	-10.3639	-10.3639	-2.60797	2.34697	-3.00243	-1.10402
ENSG00000001630	A0A0C4DFL7	CYP51A1	-3.93284	-3.8529	-1.83955	-2.77315	-4.28292	-2.54858	-2.38211	-3.4344	-2.43463	-2.00488	-11.3933	-3.51385	-3.743	-2.26144	-11.3933	-11.3933	-4.7779	-4.22955	-3.1102	-1.36897	-4.65655	-3.46028	-2.43355	-2.17572	-2.81241	-2.94226	-2.51589	-3.42887	-4.49497	-11.3933	-4.46112	-1.95065	-2.70917	-1.31745	-2.30448	-11.3933	-4.30334	-1.60773	-2.62344	-3.25437	-11.3933	-3.12066	-3.30474	-1.79014	-3.68448	-2.8797	-2.76624	-11.3933	-4.26424	-11.3933	-4.55668	-3.81233	-4.71505	-11.3933	-1.59385	-3.4295	-3.07956	-2.05839	-3.02458	-4.85354	-11.3933	-2.43919	-2.47773	-2.71754	-3.27459	-3.4865	-2.25362	-0.187551	-11.3933	-3.28633	-1.95421	-11.3933	-3.24493	-1.84655	-3.71318	-1.51295	-1.85924	-0.950906	-1.86858	-3.03388	-1.86733	-1.55158	-2.5455	-4.86751	-2.3085	-2.50027	-2.72584	-4.73381	-3.45372	-1.50534	-11.3933	-2.20616	-4.85382	-11.3933	-3.00291	-3.62622	-11.3933	-3.75143	-3.25906	-4.59266	-2.8346	-11.3933	-0.883583	-2.31939	-11.3933	-2.7151	-2.54761
ENSG00000167910	P22680	CYP7A1	-10.9275	-10.9275	-4.36044	-10.9275	-3.81718	-10.9275	-10.9275	-10.9275	-10.9275	-10.9275	-3.67535	-10.9275	-10.9275	-10.9275	-4.42974	-4.16407	-10.9275	-10.9275	-10.9275	-10.9275	-10.9275	-10.9275	-10.9275	-10.9275	-10.9275	-10.9275	-10.9275	-10.9275	-4.02924	-10.9275	-10.9275	-10.9275	-10.9275	-10.9275	-10.9275	-10.9275	-10.9275	-2.94527	-10.9275	-1.46978	-10.9275	-10.9275	-10.9275	-4.12068	-4.21187	-2.99696	-3.87819	-10.9275	-10.9275	-10.9275	-4.09095	-10.9275	-10.9275	-10.9275	-10.9275	-1.38266	-3.19652	-2.00695	-2.55885	-10.9275	-10.9275	-10.9275	-10.9275	-1.83765	-1.81146	-4.01477	-4.09963	-10.9275	-10.9275	-2.8206	-10.9275	-3.94722	-10.9275	-10.9275	-10.9275	-3.49978	-10.9275	-1.48414	-10.9275	-10.9275	-10.9275	-10.9275	-2.49377	-10.9275	-4.63427	-4.02546	-10.9275	-10.9275	-10.9275	-10.9275	-10.9275	-10.9275	-10.9275	-4.63049	-3.53289	-4.15388	-10.9275	-10.9275	-10.9275	-10.9275	-4.35744	-10.9275	-2.63662	-10.9275	0.0834145	-10.9275	-10.9275
ENSG00000172817	O75881	CYP7B1	-4.08852	-1.69949	-3.99002	-1.67458	-10.5571	-2.03358	-2.86371	-4.17166	-3.90886	-10.5571	-3.30493	-2.6777	-0.912245	-2.74337	-4.05932	-2.21757	-10.5571	-10.5571	-10.5571	-2.4036	-10.5571	-1.62708	-10.5571	-1.66089	-1.97627	-1.69211	-2.41467	-3.58696	-2.66488	-3.50391	-2.63089	-3.68914	-10.5571	-3.47198	-3.048	-10.5571	-10.5571	-10.5571	-3.77741	-2.41822	-10.5571	-2.86714	-10.5571	-10.5571	-10.5571	-10.5571	-10.5571	-3.89042	-10.5571	-2.60433	-10.5571	-1.17422	-2.88597	-4.35662	0.0489625	-10.5571	-10.5571	-10.5571	-10.5571	-10.5571	-0.596321	-2.60014	-10.5571	-10.5571	-10.5571	-10.5571	-10.5571	-2.43429	-10.5571	-10.5571	-10.5571	-10.5571	-10.5571	-0.817998	-3.87001	-4.12101	-2.82559	-10.5571	-4.01879	0.120679	-4.33561	-10.5571	-10.5571	-4.03136	-10.5571	-3.65504	-0.569891	-10.5571	-10.5571	-10.5571	-10.5571	-1.85445	-0.709769	-10.5571	-3.16247	-10.5571	-2.42197	-2.91528	-10.5571	-3.17588	-10.5571	-10.5571	-3.84198	0.0999388	0.0390262	-10.5571	-3.29016
ENSG00000180432	Q9UNU6	CYP8B1	-11.5177	-11.5177	-11.5177	-11.5177	-11.5177	-11.5177	-11.5177	-11.5177	-3.87665	-11.5177	-11.5177	-11.5177	-11.5177	-11.5177	-11.5177	-11.5177	-11.5177	-11.5177	-11.5177	-11.5177	-4.78099	-11.5177	-11.5177	-11.5177	-11.5177	-11.5177	-11.5177	-5.53608	-11.5177	-11.5177	-11.5177	-11.5177	-11.5177	-11.5177	-11.5177	-11.5177	-11.5177	-11.5177	-4.738	-1.21287	-11.5177	-4.82076	-11.5177	-11.5177	-11.5177	-11.5177	-11.5177	-11.5177	-4.38868	-11.5177	-11.5177	-11.5177	-11.5177	-11.5177	-11.5177	-2.23548	-11.5177	-11.5177	-11.5177	-2.98965	-11.5177	-11.5177	-5.39171	-4.4199	-11.5177	-11.5177	-4.6898	-3.39488	-11.5177	-11.5177	-11.5177	-11.5177	-11.5177	-11.5177	-4.8306	-11.5177	-11.5177	-11.5177	-11.5177	-3.15832	-5.29619	-11.5177	-11.5177	-11.5177	-11.5177	-3.03873	-11.5177	-11.5177	-11.5177	-11.5177	-11.5177	-11.5177	-11.5177	-11.5177	-2.54382	-11.5177	-11.5177	-11.5177	-11.5177	-11.5177	-11.5177	-11.5177	-11.5177	-11.5177	-0.184967	-11.5177	-3.25544
ENSG00000122783	Q9BWK5	CYREN	1.66251	1.00221	1.3584	1.52737	1.66133	1.56141	2.17479	0.422774	1.54193	1.84304	1.55178	1.09495	1.57894	1.89928	1.34724	1.72662	0.909737	0.623294	1.76056	1.67991	1.51461	1.98155	1.95977	1.48986	2.27438	2.10586	1.70472	0.6233	1.72247	1.83376	1.93629	2.17518	2.0107	2.15403	2.82075	1.68773	1.79275	2.03102	1.895	2.56478	1.99341	1.56281	2.04627	1.61545	2.22722	1.70084	2.14263	0.961582	2.28276	1.6443	0.852967	1.1349	1.50039	1.44678	1.87738	2.03754	1.76599	1.87616	0.907941	0.875126	1.869	1.38225	1.49674	1.57564	2.33504	1.54863	2.07016	1.60605	1.7401	1.82579	2.06228	0.775529	1.73988	1.65948	1.37041	1.51135	1.86519	1.58894	1.52571	1.78604	1.43491	1.8343	1.83441	1.03547	0.763259	0.969633	0.816331	2.01645	1.559	0.935914	-0.437909	1.1688	0.103272	0.959706	0.514709	1.8275	0.494744	1.17819	0.743104	-0.704844	1.23592	-0.504229	2.36584	1.76529	1.5538	0.457131	1.40993
ENSG00000197872	Q9H0Q0	CYRIA	3.3227	3.62094	3.28619	3.79715	3.87232	3.12918	3.15933	3.0713	3.61245	3.36814	4.14097	3.62301	3.29817	3.78271	3.45387	3.41335	3.73934	3.22681	3.91712	3.45488	3.62829	4.18064	3.80608	3.85875	4.06834	3.60782	3.23172	2.47256	4.32629	4.55395	4.09929	4.10914	3.67543	3.39639	3.87353	2.70339	3.66339	3.81866	3.42974	3.39808	3.51363	4.03032	3.47038	3.9385	3.81713	4.05464	3.8406	4.02478	3.75738	4.22189	4.26167	3.40473	3.96788	2.69918	3.23322	4.2618	3.54469	3.63907	3.52143	3.46651	4.16178	3.56071	3.76028	3.05609	4.07574	3.91477	3.91253	4.11247	3.77049	3.85649	4.17392	2.95725	3.81454	3.6997	3.18697	3.76418	3.57399	4.20472	3.21007	3.29737	3.02255	3.94646	4.2942	4.06381	2.26319	2.92296	2.78213	3.74249	3.73585	3.26372	1.30728	3.06063	2.05126	2.93776	2.44394	3.4636	2.1838	2.74692	2.97001	-0.380566	3.47703	2.40719	4.08111	3.09664	3.97909	2.82562	2.767
ENSG00000153310	Q9NUQ9	CYRIB	3.50935	3.91018	3.78539	3.82308	4.26168	3.67112	3.63466	3.29031	3.84937	3.76333	4.33616	3.90442	3.67795	4.12933	3.54256	3.67031	3.96632	3.60727	3.94164	3.76079	3.91374	4.37231	4.02129	4.00981	3.83968	3.69665	3.52618	2.72523	4.50848	4.74681	4.34713	4.19433	4.13842	3.79303	4.54536	3.45936	3.84815	4.22954	3.50356	4.0438	3.79487	4.31645	4.16769	4.01606	4.09849	4.89844	4.5334	3.99118	4.59039	4.82816	4.5701	3.32643	4.33289	2.56864	3.74007	4.51804	4.34529	3.72343	4.47561	3.79311	4.38032	4.16342	4.03344	3.54925	4.57826	4.66508	4.50787	4.4427	4.73264	4.73475	4.29866	4.35378	4.71107	3.94473	3.8919	4.48199	3.79469	4.67945	3.66038	4.3443	3.60737	4.45079	4.661	4.22739	3.05258	4.50481	3.76273	4.67249	4.53931	3.68813	2.39525	3.77826	2.71449	3.93167	3.30826	4.10972	3.08815	3.18294	3.76952	2.42481	3.97167	3.16395	4.45209	3.92979	4.26002	3.24222	3.91187
ENSG00000205795	Q717R9	CYS1	-10.8762	-3.3359	-10.8762	-4.56348	-2.77114	-10.8762	-10.8762	-10.8762	-10.8762	-10.8762	-10.8762	-2.99684	-10.8762	-10.8762	-10.8762	-4.1128	-10.8762	-4.70252	-3.17584	-10.8762	-3.14633	-10.8762	-10.8762	-10.8762	-10.8762	-10.8762	-10.8762	-10.8762	-3.97797	-10.8762	-10.8762	-10.8762	-10.8762	-2.79644	-10.8762	-4.22857	-10.8762	-10.8762	-0.938353	-2.73737	-10.8762	-10.8762	-10.8762	-10.8762	-10.8762	-10.8762	-10.8762	-10.8762	-2.7524	-1.60505	-10.8762	-2.71288	-4.19805	-10.8762	-10.8762	-1.91539	-10.8762	-1.54139	-10.8762	-10.8762	-4.07385	-2.91928	-10.8762	-1.78638	-3.75241	-3.9635	-4.04835	-3.74827	-2.71029	-10.8762	-10.8762	-10.8762	-10.8762	-10.8762	-10.8762	-10.8762	-10.8762	-3.74653	-4.33793	0.064423	-10.8762	-10.8762	-4.01914	-10.8762	-3.59223	-2.39729	-10.8762	-10.8762	-10.8762	-10.8762	-10.8762	-4.48173	-10.8762	-10.8762	-1.16656	-10.8762	-10.8762	-10.8762	-3.32446	-10.8762	-2.73136	-10.8762	-10.8762	-10.8762	2.13416	-2.51915	-0.810004
ENSG00000173198	Q9Y271	CYSLTR1	0.757436	0.469479	0.836545	1.25728	1.74709	1.13447	1.03169	0.611059	1.07464	0.600625	1.87378	0.421134	0.705445	1.33776	0.44463	0.763577	1.0228	1.23977	1.3246	1.07646	1.35425	1.76893	1.57163	1.54043	1.28707	1.77216	0.565864	-0.185263	1.62648	1.92557	2.92107	1.66915	1.29542	1.16063	2.08278	0.854779	1.62699	1.77576	1.46106	2.21983	0.302897	1.2307	2.59608	1.50389	1.36506	1.86136	2.19374	0.785177	2.46382	1.07966	-1.11312	0.816312	0.547488	-0.171711	1.88389	2.0791	1.86824	1.44223	1.16359	0.610374	2.20214	2.35441	0.670068	1.02403	2.223	1.43117	1.98172	2.30639	1.94565	1.2571	0.814839	1.85212	1.74154	1.04261	1.62283	1.52893	0.857468	1.44471	-0.036224	1.51037	-0.0275994	2.0687	1.00007	1.17322	-0.569426	1.59992	-0.0105584	0.581979	1.37446	0.0420228	-1.01848	0.662053	-0.19117	0.341025	0.126614	-0.9961	0.126917	0.518034	-0.0523256	-2.73262	0.202271	-1.84974	0.73946	0.88201	-0.0267515	-0.847488	1.11342
ENSG00000152207	Q9NS75	CYSLTR2	1.40156	0.0982445	0.929658	0.877497	0.115323	1.11984	1.12315	0.705349	0.485671	0.681666	2.51657	1.01194	2.1818	1.18515	1.47097	0.350479	0.691189	0.361655	0.734324	-0.0189309	0.545834	1.84915	1.02272	1.12347	1.95483	1.06983	1.86873	0.0736052	2.07125	1.37946	1.74284	0.233567	1.44305	0.954832	1.74244	0.455956	0.572694	1.50634	0.974441	0.199825	0.644823	0.723831	-0.0647818	0.702326	0.637772	-0.779472	0.246476	-0.281378	0.233638	-0.0900099	-1.96679	1.19067	0.229676	-0.0875348	2.63494	0.720534	-0.0676472	-0.211239	-3.4236	-0.267653	2.13679	-0.196796	-0.227185	-0.382589	-0.28599	-0.56901	-0.584198	0.817446	-0.93012	-11.7923	-0.184912	-1.36296	-2.32507	0.530396	-0.659166	-0.728394	0.740047	-1.21251	0.016253	0.469894	-1.19698	-1.72842	-3.94139	0.332765	0.290157	-1.44178	-0.127957	0.279434	-1.98254	0.416352	-1.11031	1.88889	1.33165	-0.758123	-0.498765	-2.44469	1.33789	0.334492	0.337102	-5.97879	0.595713	-1.35707	-0.389968	1.76447	1.74165	-1.53151	0.272969
ENSG00000197191	A8MQ03	CYSRT1	-9.74198	-9.74198	-9.74198	-3.42922	-9.74198	-9.74198	-9.74198	-9.74198	-9.74198	-9.74198	-9.74198	-9.74198	-9.74198	-9.74198	-9.74198	-2.97854	-9.74198	-9.74198	-9.74198	-2.17091	-9.74198	-9.74198	-9.74198	-1.2598	-9.74198	-9.74198	-9.74198	-9.74198	-2.8437	-9.74198	-2.80985	-9.74198	-9.74198	-9.74198	-2.23288	-9.74198	-9.74198	-9.74198	-9.74198	-9.74198	-2.75318	-9.74198	-9.74198	-9.74198	-9.74198	-9.74198	-9.74198	-9.74198	-9.74198	-9.74198	-9.74198	-9.74198	-9.74198	-9.74198	-9.74198	-9.74198	-9.74198	-9.74198	-9.74198	-3.20227	-9.74198	-9.74198	-9.74198	-9.74198	-9.74198	-9.74198	-9.74198	-9.74198	-9.74198	-9.74198	-0.565557	-9.74198	-9.74198	-9.74198	-9.74198	-9.74198	-1.01387	-9.74198	-9.74198	-9.74198	-9.74198	-9.74198	-9.74198	-3.21624	-9.74198	-2.83993	-9.74198	-9.74198	-3.37571	-3.16236	-9.74198	-1.03933	-9.74198	-3.44495	-9.74198	-2.96834	-9.74198	-3.09295	-9.74198	-9.74198	-9.74198	-3.53608	-9.74198	-9.74198	-9.74198	-3.37175	-9.74198
ENSG00000120306	Q9H1C7	CYSTM1	2.22476	3.28617	2.14503	1.65836	2.62795	2.3829	2.32146	3.15916	2.30948	2.61076	2.72567	2.62692	2.33864	2.98542	1.74248	2.66522	3.02511	2.55415	2.34896	1.92727	2.60387	2.79032	2.26993	2.4213	2.60635	1.36784	1.78613	1.85675	2.71378	3.66687	3.06981	3.04774	2.35626	1.9726	2.86484	2.79713	2.04452	2.61154	2.10518	2.74799	2.74989	3.22205	3.40904	3.06777	2.54744	4.28822	3.50983	3.24554	3.4445	4.56106	4.58688	2.00991	3.92456	1.93449	3.25765	3.4409	3.68104	2.39297	4.72788	3.62968	3.27235	3.10068	2.9859	2.3209	3.70656	4.60108	3.52046	3.22321	5.0459	4.13086	4.41289	3.5079	5.0959	2.52855	2.98607	4.44065	3.56128	3.87294	2.5676	3.03058	3.0206	4.18702	4.48977	4.01562	3.87312	4.19646	4.19185	3.6899	4.94439	2.87751	3.00492	4.49389	3.29629	3.6171	4.19543	3.96646	3.83857	3.19553	4.20451	5.17276	3.96131	3.74171	4.19562	3.07512	4.18828	3.43577	3.15553
ENSG00000108669	Q15438	CYTH1	4.92244	5.03818	5.04062	5.40947	5.50178	5.17729	5.20781	4.26309	5.20535	5.53072	5.20634	4.94492	5.12383	5.77559	4.97457	5.12534	5.08698	4.54783	5.13327	5.10126	5.18355	5.7346	5.77141	5.58267	5.80318	5.516	5.33063	4.10549	5.58607	5.65939	5.83335	5.27865	5.64018	5.68862	6.0731	5.15853	5.98215	5.88661	5.17013	5.72266	5.3929	5.67807	5.85157	5.51108	5.43404	5.41266	5.81798	4.63446	5.94286	5.642	5.17192	5.17347	5.04361	4.55336	5.49285	5.81862	5.36607	5.31695	5.03124	4.44318	5.34265	5.4615	4.98923	4.5187	5.72541	5.75078	5.59472	5.68158	5.68546	5.39403	5.15871	5.17554	5.65358	5.4628	5.31779	5.09901	5.06386	5.62657	4.82577	5.05004	4.78719	5.55911	5.22505	4.76663	4.41346	5.15411	4.14303	5.33039	5.5218	5.01833	3.01532	4.72441	3.91636	4.74065	4.37945	5.0671	3.68479	4.30011	4.4318	2.28608	4.8171	4.13246	5.73658	5.34041	4.77065	4.11577	4.99109
ENSG00000105443	Q99418	CYTH2	1.59773	1.79306	2.01789	1.71739	1.99952	1.82838	2.13645	0.951773	1.73886	1.61149	1.74559	1.76503	1.93391	2.07391	1.35757	1.70393	1.62839	0.766458	1.47832	1.54736	1.71441	2.42994	1.97012	1.60807	2.02711	1.86057	1.77553	0.752021	1.98434	2.30275	2.03215	1.99441	1.83272	2.17951	2.25143	1.82454	2.07795	2.19969	1.36966	1.51774	1.83709	2.36611	1.9429	1.41629	1.19438	2.45323	1.94592	1.41144	2.35436	2.39158	1.54772	1.34106	1.98464	0.518993	1.78167	2.03541	1.9347	1.78268	2.00878	1.28316	2.18459	1.882	1.52807	1.72858	2.21851	1.93574	2.09391	1.80537	1.85778	2.24051	2.05614	1.64742	1.78458	1.86285	1.90874	1.43268	1.58442	1.92961	1.38244	1.96775	1.48083	2.21652	2.26748	0.992045	1.40019	1.62265	1.25731	2.06797	1.96626	1.72321	-0.454717	1.42659	0.507816	0.910517	0.676969	1.37321	0.452665	1.08468	0.93933	-0.599345	1.58985	0.827646	1.97403	2.06395	2.12211	0.714013	1.68591
ENSG00000008256	O43739	CYTH3	0.524893	0.409373	0.691564	0.74743	0.654681	0.989981	1.56305	-0.0445249	0.938592	0.85081	0.695615	0.801525	0.846943	1.47246	0.664582	0.304996	0.219597	-0.892564	0.719573	1.15064	1.19347	0.85531	1.11822	1.15843	1.22697	1.89966	1.30588	-0.422188	0.935681	0.752374	1.31936	0.995296	0.775947	1.29905	1.21119	0.728595	1.77446	0.563793	0.694774	1.70476	0.773209	1.40761	1.36833	0.0988591	0.679886	0.926873	0.91511	-0.608006	0.673487	1.04227	-0.222539	0.756207	1.48725	0.44609	0.847344	0.781255	1.26245	1.18283	0.267118	0.0459042	0.83897	0.332	0.739709	0.136909	1.04169	0.550722	0.910492	-0.0319476	0.64864	0.840895	0.117428	0.0643424	0.367953	0.810064	0.855849	0.704549	0.652995	-0.0301951	0.262036	-0.0900405	0.487279	0.598468	0.747345	0.277886	0.228189	-0.259563	-0.992308	0.671226	0.466475	0.119387	-0.34194	0.379596	-1.21021	-0.538271	0.651352	0.213426	-0.0374982	-0.315601	-0.453359	-1.47236	-0.648999	-1.62999	0.256223	0.626015	1.62907	-0.966457	-0.00307111
ENSG00000100055	Q9UIA0	CYTH4	5.03304	5.76722	5.32669	5.76243	5.5288	5.08615	5.72228	4.89776	5.36578	5.44065	5.80826	5.43309	5.18057	5.91208	4.93782	5.21547	5.71912	5.24046	5.62161	5.11073	5.77891	5.98626	5.82948	5.69357	5.72281	5.57843	5.47828	4.91846	6.03764	6.42192	6.01976	5.85499	5.65278	5.3583	6.16315	5.35492	5.6246	5.88743	5.40589	5.56165	5.73227	5.94743	5.82116	5.78193	5.59148	6.505	6.30876	5.31888	6.34059	6.58996	5.8701	5.18239	5.83521	4.85789	5.50305	6.09147	5.99632	5.52382	6.58662	5.45228	5.94729	5.80667	5.56384	5.22911	6.47719	6.61855	6.1042	5.93421	6.67975	6.21849	5.39732	5.70167	6.61883	5.44529	5.58317	5.93221	5.51201	6.0438	5.34814	5.12324	5.24274	6.26729	5.98522	5.6799	4.53389	5.8636	4.74	6.07299	6.22174	5.09118	3.27926	4.97039	3.97268	4.87075	4.17744	4.74772	4.6359	4.30641	5.61008	3.60982	5.43291	4.06664	5.97051	5.22282	5.76174	4.40986	5.5622
ENSG00000115165	O60759	CYTIP	4.8741	5.28475	4.99259	5.29245	5.60136	5.25809	5.13284	4.72776	5.01907	5.56398	5.48006	5.03061	5.09136	5.72789	4.94675	5.0489	5.24757	4.57551	5.22525	5.04685	5.32042	5.85971	5.96366	5.70322	5.69735	5.56949	5.09995	4.33605	5.88025	6.24796	6.10591	5.68294	5.82758	5.48681	6.1227	5.38387	5.8629	6.27428	5.32451	5.68308	5.32108	5.70873	6.19525	5.69959	5.78651	6.1888	6.45265	5.38477	6.29192	6.25295	5.98693	5.0123	5.47698	4.50623	5.61363	6.26707	5.81125	5.24917	5.27542	5.11298	5.86925	5.49873	5.50017	4.90307	6.32575	6.35182	6.09514	6.11301	6.42615	5.7323	5.37318	5.86359	6.32437	5.73281	5.33461	5.82881	5.17861	6.25946	4.92931	5.34524	4.87966	6.28964	5.84128	5.52823	4.25213	5.08787	4.51972	5.94595	5.55214	4.94387	4.3844	5.09264	4.13125	5.11312	4.76545	5.22911	3.58082	4.89982	4.89978	2.47642	5.3473	4.207	5.5501	5.29859	5.31729	4.76696	5.04413
ENSG00000170891	Q9NRR1	CYTL1	-9.37112	-9.37112	-9.37112	-9.37112	-0.682806	-1.26133	-9.37112	-2.98569	-2.72288	-9.37112	-9.37112	-2.48561	-2.71371	-0.560599	-1.88135	-9.37112	-9.37112	-3.1974	-1.08807	-2.79249	-9.37112	-2.43226	-9.37112	-2.46586	-9.37112	-2.49688	-2.80348	-3.38952	-9.37112	-9.37112	-0.861926	-9.37112	-9.37112	-1.29132	-2.85413	-9.37112	-9.37112	-0.805818	-2.59144	-9.37112	-9.37112	-9.37112	-0.699421	-9.37112	0.502192	-9.37112	-9.37112	-9.37112	-9.37112	-9.37112	-9.37112	-9.37112	0.464419	-9.37112	-0.570103	-0.824339	-9.37112	-2.02958	-9.37112	-2.83141	-9.37112	-9.37112	-1.67402	-0.695415	-9.37112	-9.37112	-9.37112	-0.250905	-9.37112	-2.83874	-0.516005	-9.37112	-9.37112	-9.37112	-2.68403	-2.93503	-9.37112	-2.24141	-9.37112	1.56954	-2.15933	-1.11127	-0.52338	-9.37112	-3.07788	-2.46907	-1.70017	-1.71884	-9.37112	-9.37112	-9.37112	-2.97661	-1.83947	-9.37112	-0.397259	-0.0235517	-9.37112	-1.7293	-9.37112	-9.37112	-2.80104	-3.16522	-0.666342	-9.37112	-0.358096	-1.4276	0.887594
ENSG00000166265	Q96J86	CYYR1	-3.61392	-2.9516	-11.0743	-3.77067	-11.0743	-11.0743	-4.37398	-3.11548	-2.11571	-11.0743	-2.8269	-4.18881	-11.0743	-2.67777	-4.57655	-3.31754	-4.45898	-2.91567	-1.79359	-11.0743	-11.0743	-4.13546	-4.10596	-4.16906	-11.0743	-11.0743	-2.19697	-11.0743	-4.17605	-3.02658	-1.345	-11.0743	-11.0743	-11.0743	-4.55733	-2.85132	-11.0743	-2.09494	-11.0743	-3.93034	-2.50816	-11.0743	-3.98053	-4.26748	-11.0743	-4.13787	-3.03045	-0.961184	-11.0743	-11.0743	0.879204	-1.32936	-4.39613	-11.0743	-11.0743	-4.10481	-2.76064	-11.0743	-4.28192	-3.54239	-4.27194	-2.53434	-4.94835	-0.985787	-3.95049	-11.0743	-2.25599	-2.95152	-11.0743	-3.54976	1.09991	-11.0743	-11.0743	-11.0743	-4.38724	-3.64659	-4.33604	-3.94461	-4.53601	-1.71715	-1.7002	-11.0743	-1.90528	-1.39265	-2.47395	-4.17227	-2.40691	-3.42204	-4.70805	-2.1849	-11.0743	-0.78902	-3.54267	-4.7773	-0.228081	-1.50468	-11.0743	-2.43612	-2.52639	-1.69961	-2.19452	-2.88316	0.434843	-4.31172	0.521334	-2.39618	-1.49297
ENSG00000162384	Q9NWV4	CZIB	0.964286	0.807654	1.06385	1.37684	1.21137	1.29102	0.96146	0.643191	0.801952	1.31329	1.35417	0.626427	1.21923	1.61476	0.949424	0.802792	0.653274	0.428763	0.620646	0.675073	1.02368	1.66144	1.23181	1.49008	1.3301	1.41698	1.10749	-0.114005	1.58256	1.18237	1.47535	1.02368	1.57445	1.49627	2.48439	0.882282	1.83227	2.172	1.25651	1.90511	1.35192	1.68971	1.81757	1.28391	1.64519	1.17365	1.4833	0.164684	0.493347	1.43693	-0.184553	1.39855	0.59124	1.07468	1.81996	1.7831	1.09875	0.555289	-0.430638	0.635735	1.68327	1.11925	0.762727	0.413008	1.88482	1.47687	1.26007	1.44323	1.69461	1.3419	0.963553	1.31911	1.33878	1.3548	1.38858	0.974495	0.618738	0.944628	0.605187	1.07058	0.778284	1.72273	1.44152	1.06514	-0.303026	0.445209	0.176132	1.5221	0.208864	0.555792	-0.0114557	0.167069	-0.253248	-0.34648	0.608684	0.398135	-0.232063	0.625902	0.0120082	-1.49567	0.23213	-1.34509	1.50879	0.831686	1.64776	-0.321275	0.973161
ENSG00000180902	Q8N465	D2HGDH	1.74053	1.24142	1.7037	1.77548	1.58085	2.01002	2.04872	0.730543	2.10522	2.00007	1.85076	0.778862	1.97412	2.28825	1.64553	1.28699	0.8998	0.556739	1.61302	1.56472	1.91035	2.07895	0.890398	1.77009	1.8762	1.90229	1.96531	1.01191	2.49418	0.919292	1.62907	0.76116	2.199	2.45721	1.9726	1.30926	2.44157	1.82429	1.3919	2.21226	1.56802	2.04527	1.7592	0.518973	1.90068	0.584102	1.62901	-0.590473	1.43921	1.62294	-0.550259	1.53436	0.984643	1.3911	0.674831	1.84922	1.3496	1.92322	1.03483	0.249253	1.75038	1.65994	0.404504	1.64221	1.68637	1.24235	1.2577	1.61748	0.979032	1.62014	1.49447	1.05994	1.02022	1.34555	1.13496	0.325026	1.16728	0.844394	1.56314	1.58804	1.09337	1.01184	0.885122	0.872436	1.07771	0.252506	0.219077	1.91156	1.32324	1.18988	-0.578417	1.59902	-0.542187	0.096846	1.17374	1.14326	0.301862	0.933817	0.731457	-0.519458	0.54292	0.00453298	2.66903	2.4417	1.94371	-0.459612	1.73852
ENSG00000100592	Q9Y4D1	DAAM1	-0.0687621	-0.189062	-0.87825	0.437428	1.02624	0.158085	0.256173	-0.775675	0.112803	0.280245	0.624773	0.294924	0.347108	0.691901	0.352138	0.0708642	-0.405773	-0.40527	-0.00683968	0.185077	-0.0202503	0.662789	1.05158	0.58109	1.28104	0.500344	0.492464	-0.18528	1.04079	0.208699	1.05127	0.217522	0.725626	0.57204	1.36433	0.130842	1.36822	0.970035	0.18817	1.20386	-0.600803	0.689541	1.19015	0.575932	0.925229	0.766147	0.272973	-1.74255	0.652763	0.682662	-0.571453	0.089379	0.974216	-0.417129	1.09738	0.492075	0.475535	0.42746	-0.878969	-0.456205	0.376645	-0.164161	0.0722922	0.0808089	1.12001	0.322379	0.671162	1.20012	0.912235	0.415406	0.507129	0.0637063	0.0278891	0.0371171	-0.114716	0.155124	0.0454737	0.112967	0.567779	1.23952	-0.318888	0.734086	0.266274	-0.211639	-0.00522816	0.251903	-0.479957	0.625454	-0.439003	0.268516	-1.59931	0.655521	-0.906187	-0.242367	0.747941	0.142545	0.386586	0.490621	0.232027	-1.41487	0.811367	-1.10944	0.694848	-0.310529	1.50775	-0.434994	-0.672113
ENSG00000146122	Q86T65	DAAM2	-2.52161	-0.103219	-0.702829	-0.358134	-1.15465	-1.41291	-3.56648	-3.37049	-1.03579	-2.09035	-0.295796	-1.54463	-1.24886	-2.08429	-1.15387	-2.98887	-2.00158	-0.568539	-0.976139	-1.97455	-2.16845	-1.3274	-3.78119	-3.84471	-2.89896	-1.445	-1.08326	-2.01551	-2.59013	1.63115	-0.587127	-2.11849	-2.92096	-3.98511	-2.75259	-5.42178	-1.6605	-5.07999	-2.48744	-4.34011	-3.49798	-2.67776	-1.73055	-4.26509	-1.83622	-1.27922	-3.69972	3.33165	-1.77307	-0.829606	3.85441	-0.131138	-1.00554	-3.55759	-1.67895	0.790636	-3.33635	-1.64163	-1.32829	-2.53714	-0.657857	-1.86256	-0.342147	-0.360098	-2.4884	-1.25423	-0.924855	-1.24378	-1.20049	0.54205	-0.101534	-1.4491	0.189655	0.260278	-2.58085	-1.64237	-2.08888	-2.48249	-2.21682	3.79259	-2.3358	-3.22057	1.55721	-1.34237	-3.08564	-0.339194	-3.81105	-1.46248	0.286577	-3.17434	-3.16815	-2.43614	-2.28965	4.13817	0.938589	3.95319	-3.05637	-3.25612	-3.93062	-0.546489	-2.25869	3.02034	1.66704	-1.61203	2.48718	0.312953	-0.8502
ENSG00000173406	O75553	DAB1	-4.24026	-3.16277	-5.71582	-2.08028	-4.17779	-1.95482	-2.78713	-2.91264	-4.05931	-2.67245	-2.71639	-2.08648	-2.63804	-3.47237	-2.21486	-3.20819	-4.09243	-2.95712	-3.99984	-4.12939	-2.2365	-4.34993	-2.15488	-3.06536	-1.8974	-2.41945	-2.26971	-3.15181	-2.39524	-1.78019	-1.11407	-3.10292	-3.01502	-1.50718	-3.45663	-5.63522	-3.20095	-3.30351	-3.92703	-5.13891	-4.29979	-2.79058	-1.7393	-4.48251	-3.57758	-2.03515	-2.92038	-2.04433	-2.57754	-2.16474	-12.2829	-4.11953	-3.03153	-4.51059	-3.48188	-2.00185	-3.9692	-1.14228	-3.91423	-2.58711	-3.49023	-3.32884	-4.1725	-1.49443	-2.3606	-3.05784	-2.00716	-12.2829	-1.53617	-4.17598	-12.2829	-4.30832	-2.81571	-2.7362	-2.8005	-3.0538	-4.55138	-4.15834	-3.43512	1.02641	-2.61966	-3.43965	-12.2829	-12.2829	-4.99888	-5.38084	-5.60488	-3.6342	-3.9298	-4.12841	-12.2829	-3.58024	-3.75515	-4.99507	-1.72598	-2.71325	-12.2829	-2.32494	-4.14871	-12.2829	-12.2829	-12.2829	-12.2829	-2.21037	1.53479	-3.9258	-1.43961
ENSG00000153071	P98082	DAB2	0.0202756	1.24022	0.806956	0.862454	1.63059	0.834269	0.638534	0.282287	0.273374	0.945985	1.64217	0.202522	1.00078	0.702093	0.839466	0.810462	0.900575	-0.460413	0.444906	0.818639	0.430843	1.35379	0.89004	0.00488307	1.5661	1.2196	0.792266	1.09509	0.721208	1.25112	1.84391	1.44771	1.4533	1.80409	0.710051	0.622334	0.764604	1.5566	0.927535	2.0478	0.791997	1.93804	0.938428	0.871528	1.4424	1.83868	1.116	0.446298	1.8039	2.08337	0.063902	0.90253	3.04272	0.698955	0.612409	1.94697	2.06763	2.43569	-0.405853	0.764032	1.22957	1.64762	-0.481358	1.57982	1.84309	1.82436	2.00021	2.44669	1.74099	2.2243	1.57068	1.97598	1.28793	1.3652	2.29488	1.59644	0.454468	2.51883	2.56986	1.21018	1.02688	2.6818	2.03763	-0.634484	1.33504	2.49401	-1.65009	0.722742	2.40893	0.819626	-0.126502	0.830761	-1.26676	0.57862	-0.468988	-0.0623001	-0.411882	0.297246	0.35874	-0.460779	1.82502	0.0415825	0.141622	0.242007	2.55342	-0.347084	1.28266
ENSG00000136848	Q5VWQ8	DAB2IP	-2.98431	-2.73434	-2.71515	-4.55299	-3.33608	-4.32878	-4.16253	-3.74507	-2.4814	-5.62444	-3.60776	-3.24092	-2.9861	-2.4599	-1.86843	-4.09904	-2.83615	-4.27991	-4.15551	-3.87129	-3.71205	-3.18721	-3.47886	-1.73717	-1.69074	-2.11611	-2.71458	-3.89115	-3.96341	-2.22514	-3.51532	-1.99701	-3.43325	-3.04004	-3.6123	-12.4386	-1.1108	-2.4606	-3.34749	-5.29458	-12.4386	-2.2949	-0.448122	-1.55644	-1.73585	-4.50801	-3.81155	-3.19881	-0.795888	-1.58396	-1.91326	-2.86331	-5.76037	-3.0857	-12.4386	-2.89371	-3.38972	-0.783566	-2.85	-2.45359	-2.47778	-2.6784	-3.52305	-1.02889	-2.51626	-4.53182	-2.62183	-3.73252	-3.68932	-3.11225	-1.49837	-1.88382	-3.29279	-5.68769	-2.4422	-3.69393	-2.54242	-3.73077	-12.4386	0.501552	-4.23165	-5.17402	-12.4386	-2.4677	-5.15455	-2.08809	-5.76055	-1.26928	-2.918	-4.86651	-5.98882	-12.4386	-12.4386	-3.34999	-1.052	-4.08878	-4.30343	-4.79674	-4.88678	-4.64447	-4.8761	-3.66408	-3.41255	-4.09988	1.65921	-4.49504	-1.18044
ENSG00000276644	Q9UI36	DACH1	-1.3436	-0.134518	-0.659436	-0.0424726	0.161378	-1.10643	-0.022537	-0.106377	0.391864	-0.240204	1.00065	-0.530654	0.490378	0.765614	0.144704	-0.402324	-0.108364	-0.998553	-1.1025	-0.647757	-0.31832	0.774329	0.517817	0.488965	0.304133	-0.612379	0.113463	-0.252785	1.02025	0.333249	0.481293	0.229008	0.0134363	-0.136953	0.894381	-0.992876	-2.1308	0.606241	-0.7817	-0.13906	0.428802	-0.469445	-0.905507	-0.914694	-0.140324	1.84217	0.411805	0.833096	-0.429683	1.37909	0.486786	0.236321	-0.27431	-1.61485	2.10958	-0.0835429	0.0976722	-0.463637	1.26808	-0.14297	1.1013	-0.523166	0.0366648	-0.901493	0.709204	0.689114	1.01852	0.275336	1.34155	1.84929	2.66995	-2.82512	2.34648	0.188877	-0.169146	1.85145	0.882306	0.907736	0.218092	0.950678	-0.639962	0.412816	2.41419	-0.332119	0.969971	1.37868	1.40635	0.308035	1.67093	0.549269	-1.66195	1.40077	0.455234	0.236975	0.71874	1.17321	1.27194	0.160049	0.99539	0.677518	1.7468	0.0902255	2.38839	0.567419	2.2135	0.311083	0.630906
ENSG00000126733	Q96NX9	DACH2	-12.1822	-5.6341	-12.1822	-5.86941	-12.1822	-12.1822	-12.1822	-5.79673	-3.54476	-3.37769	-4.93	-12.1822	-12.1822	-12.1822	-12.1822	-5.41873	-12.1822	-12.1822	-12.1822	-12.1822	-12.1822	-12.1822	-12.1822	-12.1822	-12.1822	-12.1822	-12.1822	-12.1822	-4.28996	-12.1822	-5.25004	-12.1822	-12.1822	-12.1822	-12.1822	-12.1822	-12.1822	-12.1822	-12.1822	-12.1822	-12.1822	-12.1822	-12.1822	-12.1822	-12.1822	-12.1822	-5.13284	-12.1822	-5.05316	-12.1822	-12.1822	-12.1822	-5.50398	-12.1822	-12.1822	-12.1822	-12.1822	-12.1822	-3.81351	-5.64246	-12.1822	-12.1822	-12.1822	-2.77091	-12.1822	-4.27543	-12.1822	-12.1822	-3.01873	-12.1822	-5.31774	-12.1822	-12.1822	-12.1822	-12.1822	-12.1822	-12.1822	-12.1822	-5.64386	-0.0195321	-5.96068	-12.1822	-12.1822	-12.1822	-12.1822	-5.28012	-12.1822	-12.1822	-12.1822	-12.1822	-12.1822	-12.1822	-12.1822	-12.1822	-2.47249	-12.1822	-12.1822	-12.1822	-12.1822	-12.1822	-12.1822	-12.1822	-12.1822	-12.1822	-0.171591	-12.1822	-3.91993
ENSG00000165617	Q9NYF0	DACT1	-2.07926	-1.67746	-2.65674	-1.3309	-0.625558	-0.925534	-1.03875	-0.306857	-0.991873	1.04933	-0.830546	-0.852021	-1.3043	-1.91702	-2.04978	-0.197893	-1.93111	-1.13092	-2.51535	-1.06214	-2.00111	0.393909	0.593532	0.569442	-0.955511	-1.8625	-0.225705	-2.11339	0.307204	-2.4885	-1.02729	-2.35354	0.276738	-0.210568	-0.508105	-0.899398	-1.13124	-1.38579	-0.306988	-0.591678	-0.555409	-1.0422	0.50422	-1.41639	-2.24439	-1.28577	1.45925	-0.973263	-0.507272	-2.99773	-3.70328	0.24971	-2.86593	-0.352164	-11.5335	-0.0514916	0.548555	-0.112905	-0.505568	-0.549255	-0.655881	-0.0583061	-0.842513	1.48461	-0.249555	-1.63129	0.0369801	1.31222	1.18221	-2.01484	-0.980118	-1.10421	-1.21924	-0.795259	-0.689786	-2.11207	-1.99951	-2.82572	-4.9952	1.28109	-2.52134	-0.470353	-1.36573	-2.21391	-1.79766	-0.0581061	-2.28233	-2.30106	-1.01393	-0.213614	-1.63942	-2.83086	0.0782435	-2.44495	-0.824697	-0.0721728	-2.40095	-0.991081	-3.39933	-4.73293	-1.27708	-4.33742	0.255673	-0.535629	1.38379	-2.85537	0.116788
ENSG00000164488	Q5SW24	DACT2	-4.97649	-3.32235	-11.4451	-1.82681	-11.4451	-11.4451	-11.4451	-11.4451	-4.79683	-11.4451	-4.1929	-11.4451	-11.4451	-4.62494	-11.4451	-11.4451	-4.82972	-3.69977	-11.4451	-4.86643	-11.4451	-2.92911	-2.48537	-3.54584	-11.4451	-11.4451	-2.88888	-4.47493	-11.4451	-4.39188	-4.51294	-11.4451	-11.4451	-4.35995	-11.4451	-11.4451	-11.4451	-11.4451	-11.4451	-1.98734	-11.4451	-11.4451	-3.35656	-11.4451	-4.72943	-11.4451	-11.4451	-4.77839	-3.32123	-3.4923	-11.4451	-11.4451	-11.4451	-3.67276	-11.4451	-11.4451	-4.7073	-2.5245	-3.07641	-4.90536	-2.06853	-11.4451	-11.4451	-2.76936	-11.4451	-11.4451	-11.4451	-4.3171	-3.27911	-4.91269	-11.4451	-11.4451	-11.4451	-1.70597	-3.18238	-5.00898	-11.4451	-11.4451	-4.90675	0.610679	-11.4451	-11.4451	-3.5942	-11.4451	-11.4451	-2.55209	-11.4451	-11.4451	-11.4451	-4.86545	-11.4451	-11.4451	-11.4451	-5.14804	-3.05473	-11.4451	-11.4451	-11.4451	-11.4451	-11.4451	-11.4451	-11.4451	-11.4451	-11.4451	0.372916	-11.4451	-1.01656
ENSG00000197380	Q96B18	DACT3	-5.32073	-2.66917	-5.22223	-5.47654	-11.7893	-11.7893	-11.7893	-3.09581	-2.56814	-11.7893	-4.53714	-11.7893	-11.7893	-4.96917	-4.29953	-5.02586	-5.17396	-2.82546	-11.7893	-3.6358	-11.7893	-4.85044	-11.7893	-11.7893	-11.7893	-11.7893	-11.7893	-11.7893	-4.89103	-4.73612	-11.7893	-11.7893	-5.09474	-3.12632	-11.7893	-11.7893	-4.69939	-11.7893	-11.7893	-11.7893	-2.80905	-3.51671	-11.7893	-4.98246	-5.07366	-11.7893	-4.73998	-11.7893	-3.08222	-11.7893	-11.7893	-11.7893	-11.7893	-11.7893	-11.7893	-4.81979	-11.7893	-4.44776	-11.7893	-11.7893	-11.7893	-11.7893	-5.66333	-3.69679	-11.7893	-4.87656	-4.96141	-11.7893	-3.04006	-4.26474	-11.7893	-11.7893	-11.7893	-11.7893	-11.7893	-5.35321	-11.7893	-11.7893	-5.25099	-1.43323	-4.57751	-11.7893	-3.93843	-3.68908	-11.7893	-4.88725	-11.7893	-11.7893	-11.7893	-11.7893	-11.7893	-4.40339	-5.24987	-11.7893	-2.40112	-11.7893	-11.7893	-11.7893	-11.7893	-11.7893	-11.7893	-11.7893	-11.7893	-5.0267	-0.456584	-4.42782	-4.52237
ENSG00000129562	P61803	DAD1	4.2386	3.77732	3.77815	3.96336	3.97153	4.25492	4.68257	3.14204	3.94977	4.15156	4.0165	4.2065	4.21333	4.24008	3.86563	4.04859	3.98444	4.06032	3.86323	4.2323	4.26393	4.55444	5.0166	4.20913	4.78472	4.50322	3.96903	2.98716	4.41199	4.97183	5.32054	4.73894	4.67673	5.07059	5.94182	4.55138	5.40382	5.42516	4.75176	5.58237	4.25816	4.57804	5.25286	4.60514	4.89064	5.04539	5.31015	3.93321	5.19906	5.2097	4.58495	4.34716	4.70294	3.58116	5.16489	4.91005	5.42657	4.02845	3.47523	3.95692	4.77467	4.24961	4.21601	3.4545	5.18359	4.99132	5.53732	5.29687	5.113	5.43482	5.28469	4.84043	5.04986	4.80756	4.36881	4.96011	4.60811	5.43525	4.93117	3.68827	4.17637	5.38579	5.18633	4.03589	4.4153	5.02062	3.79465	4.93468	4.58418	3.31285	3.76643	4.67569	3.44214	3.94743	4.15984	4.07636	4.00953	4.74537	4.00858	3.08623	4.862	3.50227	4.58472	4.78816	3.65166	4.27088	3.28605
ENSG00000173402	Q14118	DAG1	1.18895	0.584038	0.679181	0.917825	0.696737	0.885129	0.550792	-0.26618	1.11959	0.852677	0.812575	0.781336	0.788817	0.897205	0.878286	0.840008	0.530037	0.0617918	0.910458	0.797764	0.904926	1.46941	1.39864	1.14451	1.9108	0.932677	0.994228	-0.417829	1.23586	1.22407	1.15453	1.03736	1.22295	1.51628	0.683006	1.2825	1.6491	1.63861	1.132	1.92983	0.677372	1.45561	1.44868	1.1594	1.09839	0.995406	1.46527	-0.920231	1.85537	0.671573	-0.204668	0.663292	1.07584	0.000128441	-0.360012	1.50031	0.869942	1.51439	0.0477017	0.173554	0.12335	0.96303	0.195172	0.929181	1.36477	0.625368	1.41194	1.04704	0.55753	0.680636	0.903423	0.855195	0.570197	1.41222	1.09993	0.509287	0.852087	1.11107	0.949636	0.781918	0.519783	1.6362	1.04411	0.234705	0.526141	0.513324	-0.908784	0.715907	0.278202	0.596286	-1.02397	0.947145	-0.174574	-0.35567	0.315548	-0.539366	-0.290854	0.0312762	0.114091	-1.84592	0.823059	-1.01714	1.31143	1.01748	1.10011	-1.21981	0.880871
ENSG00000134780	Q9Y4D2	DAGLA	-0.439409	-1.18876	-0.169986	-1.50908	-0.884674	-1.04981	0.494998	-1.93762	-2.4489	-1.18312	-1.18915	-0.374509	-0.441196	-0.276997	-0.824759	-1.44054	-0.536126	-1.27817	-0.0283566	-1.42075	-0.776045	0.164558	-0.18	0.0888788	0.639383	0.140043	-0.946714	-1.76232	-0.757419	-0.52736	0.385993	-0.576565	-1.04084	0.706134	-1.22015	-2.67152	-0.227433	-0.33015	-0.12521	-0.435926	-0.82659	0.314704	-0.720833	-0.190897	0.0195605	-0.644969	-0.60522	-1.91635	-0.602954	-1.77397	-5.05556	-0.996069	-0.0182435	-1.01018	-2.50721	0.314073	-0.466967	-0.858368	-1.02455	-1.04529	-0.854099	-0.355528	-0.928247	-0.412082	-0.0233876	-0.820804	-1.07618	1.17987	-1.02998	-2.20373	-1.71694	-0.600789	-0.841327	0.0935775	-0.826107	-1.15001	0.190475	-1.77145	-2.36745	0.0481812	-1.98814	-2.31317	-5.03501	-2.57251	-2.2936	-2.99914	-3.22471	-3.65727	-1.84164	-1.51922	-11.8921	-0.929174	-3.36437	-3.28792	-1.33521	-1.22395	-2.17545	-0.79745	-1.76179	-11.8921	-0.877175	-3.70095	-2.38146	-0.618719	0.925668	-2.21574	-0.727061
ENSG00000164535	Q8NCG7	DAGLB	2.03615	1.60661	1.9174	2.13064	2.24149	1.94975	2.29446	1.39522	1.88157	2.05922	2.02332	1.78886	2.21887	2.49294	1.70891	1.88071	2.17638	1.29531	2.25287	2.02042	1.80863	2.49469	2.69435	2.5788	2.90441	2.31883	2.0952	1.2567	2.97159	2.21659	2.41218	2.42319	2.3961	2.56636	2.66463	1.23336	2.30643	2.7642	2.20563	2.62565	1.47798	2.42778	2.52231	2.25966	2.23633	2.66218	2.5978	1.73793	2.84156	2.58651	1.64638	2.68155	1.81667	0.35525	2.31538	2.28534	2.0898	2.5701	1.83008	1.80228	2.2014	2.00188	1.99476	1.55303	2.68925	1.96314	2.85996	2.48321	1.91301	2.25428	3.06346	1.63167	2.24012	1.82293	2.09413	2.21405	2.19048	2.06049	2.15449	1.59251	1.44985	2.24599	2.05086	1.87562	1.41643	1.56806	1.19842	1.79773	1.94072	2.11562	0.495741	2.09281	1.07509	1.52638	1.47158	2.3843	1.17689	1.93263	1.47253	-0.103877	2.4378	0.484452	3.13592	2.08629	1.97644	1.31895	2.24839
ENSG00000178149	Q5D0E6	DALRD3	1.06317	0.90031	0.796684	1.19721	1.0623	0.764506	1.05411	-0.0206311	1.16812	1.22664	0.90259	1.38109	0.919637	1.51442	0.482786	0.929388	1.08146	-0.70041	1.22777	0.775951	0.761567	1.72434	1.85942	2.10546	1.13739	1.4728	1.53409	-0.0786221	0.996689	1.79516	1.1968	1.41584	0.791175	1.87172	2.25399	0.430754	1.98189	1.7067	1.32679	1.44127	0.730459	1.45825	1.39072	1.50101	1.49916	1.78603	1.69818	0.449945	2.29776	1.25448	0.483908	0.941092	1.00201	-0.743637	2.16533	1.0685	0.725183	1.84038	1.02418	0.669517	1.58671	0.8741	0.812411	1.04966	1.45135	1.26839	1.32297	1.89286	1.0432	1.69587	1.41229	0.1144	1.32243	0.397463	0.949599	1.28081	1.23256	1.26465	0.76762	-0.306624	0.885796	1.00814	1.05703	1.01788	0.157254	0.928365	0.323933	1.42039	1.38702	1.2243	-1.3532	0.830742	0.277035	0.586256	0.598562	1.00525	0.298222	0.813889	0.426511	-1.21041	0.892806	0.109408	1.94604	1.56825	1.34814	-0.308905	1.01054
ENSG00000179284	Q8N907	DAND5	-10.3646	-10.3646	-10.3646	-10.3646	-10.3646	-10.3646	-10.3646	-10.3646	-10.3646	-10.3646	-10.3646	-10.3646	-10.3646	-10.3646	-10.3646	-10.3646	-10.3646	-10.3646	-10.3646	-10.3646	-10.3646	-10.3646	-10.3646	-10.3646	-2.78004	-10.3646	-10.3646	-10.3646	-10.3646	-10.3646	-3.4325	-10.3646	-10.3646	-10.3646	-10.3646	-10.3646	-10.3646	-10.3646	-10.3646	-10.3646	-10.3646	-10.3646	-3.27084	-2.56425	-10.3646	-10.3646	-10.3646	-10.3646	-10.3646	-10.3646	-10.3646	-10.3646	-10.3646	-10.3646	-10.3646	-1.40378	-2.63364	-3.02309	-10.3646	-10.3646	-10.3646	-10.3646	-10.3646	-2.27213	-10.3646	-10.3646	-10.3646	-10.3646	-10.3646	-10.3646	-10.3646	-10.3646	-10.3646	-2.03776	-10.3646	-10.3646	-10.3646	-10.3646	-10.3646	0.576031	-10.3646	-10.3646	-10.3646	-10.3646	-10.3646	-10.3646	-10.3646	-10.3646	-10.3646	-10.3646	-10.3646	-10.3646	-10.3646	-10.3646	-10.3646	-10.3646	-10.3646	-10.3646	-10.3646	-10.3646	-10.3646	-10.3646	-10.3646	-10.3646	-0.353006	-10.3646	-10.3646
ENSG00000110887	P14920	DAO	-11.324	-2.20384	-11.324	-3.02489	-11.324	-11.324	-3.04794	-3.94719	-11.324	-11.324	-3.07654	-11.324	-11.324	-3.51024	-11.324	-4.56053	-11.324	-11.324	-11.324	-11.324	-11.324	-11.324	-3.36138	-11.324	-3.73938	-2.87299	-11.324	-11.324	-11.324	-4.27079	-11.324	-4.45601	-4.62941	-11.324	-11.324	-11.324	-11.324	-4.33603	-3.55087	-1.3814	-11.324	-11.324	-2.65227	-3.52359	-11.324	-4.38752	-11.324	-4.6573	-11.324	-4.3654	-11.324	-2.42565	-3.65284	-11.324	-11.324	-4.35446	-4.5862	-2.98688	-3.53809	-4.78426	-11.324	-11.324	-2.89269	-2.23411	-1.62382	-11.324	-11.324	-4.196	-1.8391	-11.324	-11.324	-11.324	-11.324	-11.324	-11.324	-4.88788	-11.324	-4.19426	-4.78566	0.490829	-5.10248	-3.06412	-11.324	-11.324	-11.324	-4.42192	-4.64595	-3.08912	-11.324	-11.324	-11.324	-11.324	-11.324	-11.324	0.0625957	-11.324	-11.324	-11.324	-11.324	-11.324	-11.324	-11.324	-11.324	-4.56137	1.00847	-11.324	-2.47833
ENSG00000182346	P59103	DAOA	-10.5653	-10.5653	-10.5653	-4.25253	-10.5653	-10.5653	-2.28926	-3.18851	-2.34171	-10.5653	-10.5653	-3.67978	-10.5653	-10.5653	-10.5653	-10.5653	-10.5653	-3.4016	-3.85797	-10.5653	-10.5653	-3.62643	-10.5653	-10.5653	-10.5653	-2.69721	-3.99765	-3.59515	-10.5653	-3.51211	-10.5653	-10.5653	-10.5653	-10.5653	-10.5653	-10.5653	-10.5653	-10.5653	-10.5653	-1.84316	-10.5653	-10.5653	-1.89359	-10.5653	-10.5653	-10.5653	-10.5653	-10.5653	-1.85821	-10.5653	-10.5653	-10.5653	-10.5653	-10.5653	-10.5653	-10.5653	-3.82753	-10.5653	-2.77941	-10.5653	-10.5653	-10.5653	-3.44969	-0.891352	-10.5653	-10.5653	-10.5653	-10.5653	-10.5653	-10.5653	-10.5653	-10.5653	-10.5653	-10.5653	-10.5653	-10.5653	-10.5653	-10.5653	-10.5653	0.790225	-4.3438	-10.5653	-10.5653	-10.5653	-10.5653	-2.66928	-2.89434	-10.5653	-10.5653	-10.5653	-10.5653	-10.5653	-10.5653	-10.5653	-0.855614	-10.5653	-10.5653	-10.5653	-10.5653	-10.5653	-10.5653	-10.5653	-10.5653	-10.5653	1.03036	-10.5653	-1.3054
ENSG00000112977	P51397	DAP	3.60334	3.77887	3.81551	3.80456	3.95575	3.43739	3.81869	4.32656	3.63709	3.52482	3.53643	3.35009	3.73686	3.8054	3.59971	3.60601	3.74701	3.46423	4.05758	3.52464	3.73158	3.6252	4.06997	3.74332	4.11246	4.03164	3.66072	2.8819	3.16283	4.36957	4.28843	4.4438	4.08062	3.7917	4.12021	3.48912	4.23975	4.38443	3.58159	4.10556	4.42397	4.01025	4.14247	3.89257	4.39676	3.66074	4.36568	4.21974	3.9917	4.75608	3.11766	3.79311	5.08752	3.38703	4.30417	4.07112	4.38989	4.14178	3.82859	4.46915	3.67939	3.76623	3.65486	3.81706	4.57899	3.86189	4.29567	4.47364	3.95217	4.45633	4.40522	4.24118	4.09366	4.08936	4.36149	4.12705	4.23841	5.15345	5.47447	2.6317	3.86446	4.58655	3.97688	3.50288	4.31642	3.91384	5.30474	4.01728	4.0111	4.01865	3.51718	4.41894	4.01551	4.51384	4.65838	4.15649	5.16237	4.7013	4.57562	3.92932	3.80549	3.40151	4.35384	3.71043	3.98204	4.29502	3.6576
ENSG00000132676	P51398	DAP3	2.31389	2.03411	2.42183	2.54369	2.46601	2.48639	2.48815	1.92248	2.05792	2.65451	2.73336	2.17906	2.4272	2.76627	2.20256	2.29406	1.73647	1.78874	2.41427	2.42515	2.56791	2.8054	2.67761	2.64147	2.62718	2.62822	2.06462	1.90975	3.01501	2.83524	3.06302	2.81452	3.06433	2.91073	3.49878	2.51157	3.29602	3.16011	2.44984	3.68806	2.18101	2.77657	2.9862	2.59563	2.79546	2.95248	3.31926	1.37333	3.13901	2.77465	1.73509	2.39249	2.55888	2.12397	2.40313	2.91692	2.7595	2.88696	2.06027	1.95957	3.20207	2.45265	2.37348	1.67244	3.18547	2.84391	3.01208	2.91934	2.03932	2.49129	2.77122	2.33499	2.69757	2.59068	2.60029	2.37046	2.561	2.64225	2.21553	2.34499	2.14526	2.45874	2.31346	2.3463	1.46512	2.43389	1.5912	3.21491	1.62965	1.61465	1.17247	2.49216	1.84195	1.94284	2.40642	2.50869	1.85086	2.47939	2.0019	1.33163	2.44967	0.943733	3.00708	2.35461	2.73104	1.67081	1.97839
ENSG00000196730	P53355	DAPK1	1.97491	1.52662	2.06352	2.1822	2.78272	1.17787	2.16472	0.61468	2.17819	2.14993	2.26014	1.89075	2.16029	2.22226	1.45992	1.33698	2.71185	2.01562	2.63118	0.984362	1.23489	2.61967	2.12162	1.43762	2.29378	1.76649	1.99646	0.999213	2.73947	3.10928	3.10936	2.17936	2.43965	1.87471	1.95102	0.798111	1.59104	2.28139	1.24486	2.00439	1.40994	2.14995	2.03725	2.16095	2.61894	1.82922	2.39322	0.452774	1.82581	2.02516	1.51168	1.94043	2.00654	1.24406	2.71902	2.59613	1.36241	1.71785	1.65855	2.30164	2.47716	2.05882	1.96719	1.90539	1.64708	1.14727	2.055	2.46629	1.22425	2.06649	3.14727	1.99404	2.19896	2.19872	1.57763	2.15504	2.59103	2.40504	2.11997	2.99313	1.58726	2.14284	1.96679	2.71621	1.76429	1.34558	0.9496	1.76005	2.01682	1.40912	-0.596374	2.6071	0.944737	1.86018	1.44934	1.86807	1.44123	1.34175	1.89892	-2.56278	2.39506	0.559467	2.72651	2.37222	2.48853	0.572579	2.6062
ENSG00000035664	Q9UIK4	DAPK2	1.11956	2.33858	2.24475	2.07082	2.66671	1.07955	1.53585	0.781456	2.03549	1.882	2.66751	1.89957	2.31361	2.651	2.07947	1.01745	1.77077	1.00306	2.04772	1.84775	1.84221	2.72125	2.13157	2.75677	2.0434	1.7507	1.78512	0.907215	2.56953	3.32654	1.79793	2.44308	1.77583	1.50315	2.51224	0.839542	2.08526	2.27341	1.13281	1.34893	1.99864	2.50066	1.10953	0.840287	2.19033	2.53588	1.48227	3.65324	1.72657	2.72024	3.3251	1.68298	2.59923	0.802103	3.21109	1.90654	1.35219	2.07557	2.36	2.04876	2.68096	1.43964	2.53001	1.91943	2.63809	2.49846	2.19726	1.33281	2.13588	3.39434	2.75733	1.89596	2.67852	1.76372	1.82486	2.14375	1.97484	2.87757	1.92053	2.52517	1.94805	2.00421	3.29033	1.06296	0.827712	1.53775	2.07718	2.51714	3.00299	2.44489	0.288351	2.02177	1.38464	2.48037	0.837474	2.67938	1.23804	0.567166	1.26229	-0.0512382	1.79629	2.01555	2.98769	2.53155	2.44651	1.51834	2.19005
ENSG00000167657	O43293	DAPK3	2.21231	2.01094	2.21568	2.43131	2.49071	2.41296	2.3378	1.47786	2.20789	2.46513	2.21852	2.33738	2.30694	2.27143	2.26492	2.29748	2.18784	1.91375	2.64908	2.30011	2.09889	2.55313	2.68155	2.64158	2.92209	2.73386	2.19117	0.914449	2.52491	2.84816	2.87589	2.65013	2.45225	2.84611	2.91436	2.73371	2.70534	3.1747	1.87623	2.65388	2.67809	3.08873	2.74706	2.94849	2.77451	3.00662	2.77501	1.83341	2.7059	3.08371	2.08925	2.86305	2.36476	1.17661	2.83247	3.09473	2.41273	2.83894	2.89808	2.09823	2.69332	2.8123	2.11077	1.98062	3.10914	3.24573	3.20595	3.03201	3.30662	2.73198	3.00659	2.88322	2.93777	2.31151	2.49014	3.10784	2.57499	3.12491	2.33984	2.88876	2.06324	2.96789	2.30873	2.08411	1.80861	3.00869	2.11364	2.27119	2.90943	1.77981	0.409318	1.82708	1.30715	1.49396	1.68386	1.81428	1.37342	1.70734	1.23277	0.659848	2.08867	1.05839	2.78332	2.41314	1.9861	1.30847	2.9089
ENSG00000163331	A0PJW8	DAPL1	-9.95656	-9.95656	-9.95656	-3.6438	-9.95656	-2.42913	-9.95656	-9.95656	-9.95656	-9.95656	-2.7044	-9.95656	-9.95656	-2.14283	-9.95656	-9.95656	-9.95656	-9.95656	-3.24924	-9.95656	-9.95656	-9.95656	-9.95656	-9.95656	-9.95656	-9.95656	-9.95656	-9.95656	-9.95656	-9.95656	-9.95656	-3.0886	-9.95656	-9.95656	-9.95656	-9.95656	-9.95656	-9.95656	-9.95656	-2.81258	-9.95656	-9.95656	-9.95656	-9.95656	-9.95656	-9.95656	-9.95656	-9.95656	-9.95656	-9.95656	-9.95656	-9.95656	-9.95656	-9.95656	-9.95656	-9.95656	-9.95656	-9.95656	-9.95656	-9.95656	-9.95656	-9.95656	-9.95656	-2.85878	-9.95656	-9.95656	-9.95656	-9.95656	-9.95656	-9.95656	-9.95656	-9.95656	-9.95656	-9.95656	-9.95656	-9.95656	-9.95656	-9.95656	-9.95656	-1.59719	-9.95656	-9.95656	-9.95656	-9.95656	-9.95656	-9.95656	-3.27855	-9.95656	-3.59029	-9.95656	-9.95656	-9.95656	-9.95656	-9.95656	-9.95656	-9.95656	-9.95656	-9.95656	-9.95656	-9.95656	-9.95656	-9.95656	-9.95656	-9.95656	1.05437	-3.58633	-1.11092
ENSG00000070190	Q9UN19	DAPP1	3.96089	3.68102	3.76133	3.94951	4.20248	3.6576	3.93207	3.57763	3.3672	3.7411	4.20637	3.36019	3.6418	4.12258	3.44937	3.4555	4.15184	4.20892	3.55931	3.65171	3.92599	4.42489	4.33848	3.92989	3.88304	3.71929	2.81417	2.89847	4.69167	4.50429	4.95697	4.3452	4.01426	3.81248	4.868	3.54474	4.02712	4.90429	3.63235	4.43349	3.64457	4.12813	5.11426	4.87124	3.92134	5.39774	4.93965	3.77989	5.19964	5.11601	4.03675	3.07124	4.54874	2.6622	4.14664	4.79611	5.01923	3.93544	4.93812	3.91756	4.67826	4.85445	4.14	3.86164	5.13129	5.31736	4.87045	5.05946	5.21438	4.51929	4.17651	4.96948	4.74349	3.84362	4.33776	4.34306	4.1727	4.81053	4.14563	4.23759	3.12173	4.89294	4.14435	4.92087	2.61152	5.28629	3.29178	4.92438	4.61684	3.65631	2.80599	3.92855	2.69298	3.64841	2.96334	3.62625	3.11199	3.34938	4.09798	1.53034	4.03072	1.89171	4.59225	3.25255	4.10208	3.19302	3.93916
ENSG00000115866	P14868	DARS1	2.31887	1.83331	1.74996	2.41461	2.62292	2.54016	2.24542	1.47216	2.06943	2.37203	2.34667	1.84142	1.91521	2.84493	1.87821	2.1728	1.76803	1.60211	1.89161	2.07439	2.25827	2.52109	3.1164	3.13611	2.52724	2.3728	2.06329	1.11056	3.03792	2.42543	3.24197	2.46109	3.11615	2.87262	3.67625	2.46114	2.89733	3.36629	2.70762	3.36187	1.79553	2.49112	3.31132	2.38794	2.98829	3.02046	3.15043	1.23499	3.15627	2.73504	1.64204	2.2891	2.51146	1.55054	2.18095	3.37407	2.5716	1.31855	1.18909	1.82485	3.37762	1.80827	2.14284	1.86527	3.14256	2.63749	3.32599	3.32326	2.3891	2.34465	2.92317	2.45506	2.90074	2.74069	2.42022	2.50702	2.2478	3.10515	2.26992	1.37566	1.51688	2.92776	1.66276	2.11556	1.2069	1.72772	1.12516	3.34477	1.0215	1.68463	1.3283	2.19536	0.737283	1.7013	1.94507	2.63657	1.40221	2.53895	1.7871	-0.0918254	2.12561	0.306675	3.35744	2.09179	1.96046	1.17091	1.13387
ENSG00000117593	Q6PI48	DARS2	1.37232	0.774741	0.624061	1.1322	1.63137	1.10273	1.21799	0.403896	0.632064	0.943842	0.99294	0.0832213	1.17464	0.843008	0.904435	1.05495	0.935796	-0.237753	0.967284	0.837327	1.53937	1.48459	1.7944	1.16697	2.25789	1.93394	1.51199	0.168516	1.49429	1.11445	1.50334	1.87247	1.62056	1.6575	2.18199	1.19079	2.2888	1.15303	1.44742	2.16925	0.772102	1.16111	1.66624	1.67333	1.62194	0.762408	1.64653	0.402824	1.65018	1.452	0.481168	0.908611	1.08671	-0.210633	1.50216	1.73047	0.933898	0.940881	-0.884644	0.1815	0.66903	1.05895	0.762377	0.297096	1.44861	0.898933	1.49605	1.59571	0.911209	0.851969	1.90591	1.2109	1.0634	1.10237	0.849583	1.16957	0.60435	1.39313	0.443039	0.690269	0.883056	1.17529	1.20954	0.389697	0.907657	0.594499	-0.678333	1.17669	0.880328	0.122319	-0.172364	1.0817	-0.725215	0.0734884	0.458358	0.832622	0.153513	0.999552	0.338909	-1.55382	0.828679	-0.0631883	1.975	1.08447	1.66728	0.147586	0.962008
ENSG00000123977	Q8N136	DAW1	-10.9192	-2.79646	-10.9192	-10.9192	-2.81408	-10.9192	-10.9192	-10.9192	-10.9192	-10.9192	-10.9192	-10.9192	-10.9192	-4.09905	-10.9192	-10.9192	-10.9192	-10.9192	-10.9192	-10.9192	-4.18248	-10.9192	-10.9192	-2.02297	-3.33458	-2.4682	-4.35153	-3.36791	-10.9192	-10.9192	-10.9192	-4.05122	-4.22461	-10.9192	-10.9192	-10.9192	-10.9192	-10.9192	-10.9192	-10.9192	-10.9192	-10.9192	-3.82538	-4.11234	-10.9192	-2.98862	-10.9192	-3.25962	-10.9192	-10.9192	-10.9192	-10.9192	-10.9192	-10.9192	-10.9192	-10.9192	-4.18141	-1.99861	-4.12677	-4.37947	-10.9192	-2.96222	-10.9192	-2.82667	-10.9192	-10.9192	-10.9192	-2.79637	-3.74821	-10.9192	-10.9192	-10.9192	-10.9192	-10.9192	-4.23209	-10.9192	-10.9192	-10.9192	-10.9192	-1.56201	-10.9192	-3.65463	-2.07144	-10.9192	-10.9192	-4.01712	-10.9192	-10.9192	-10.9192	-10.9192	-10.9192	-10.9192	-10.9192	-10.9192	-2.52884	-2.56939	-10.9192	-10.9192	-10.9192	-10.9192	-10.9192	-10.9192	-4.20406	-4.15658	1.0914	-3.55769	-1.33783
ENSG00000204209	Q9UER7	DAXX	3.79698	2.80023	3.38843	3.37626	3.67346	3.34552	3.54953	2.80037	3.28844	3.82786	3.43714	3.18	3.30978	3.91142	3.24157	3.23104	3.22458	2.75896	3.43628	3.31199	3.61736	3.96764	4.08294	4.00172	4.09176	4.15698	3.50694	2.50637	3.6175	3.93653	4.28741	3.85855	3.81108	4.23941	4.20348	3.6457	4.20978	4.30619	3.45114	4.25988	3.49211	4.11165	4.08142	3.75339	4.12344	3.60332	4.30996	1.9359	4.19589	4.09045	2.84113	3.25802	3.4351	2.87723	3.42798	4.08409	3.7508	4.13136	3.36572	2.80754	3.85301	3.99173	3.32853	3.04674	4.222	4.02686	4.09851	3.93814	3.84556	3.47621	3.85499	3.89355	3.79786	3.79186	3.59776	3.47379	3.36719	4.09351	3.34324	2.99747	3.26108	4.45788	3.68658	3.15248	2.19451	3.64977	2.35449	4.01224	3.43943	3.07919	2.02596	2.93153	2.23794	2.5776	2.78975	3.24133	2.05984	2.90223	2.58008	0.95706	3.02891	1.70107	3.82746	3.09407	3.38478	1.77085	3.452
ENSG00000188120	Q9NQZ3	DAZ1	-2.84851	-11.6259	-11.6259	0.0952661	-11.6259	-11.6259	-11.6259	-11.6259	-11.6259	-11.6259	-11.6259	-1.4295	-2.65806	-11.6259	-11.6259	-11.6259	-11.6259	-11.6259	-11.6259	-2.73748	-11.6259	-11.6259	-11.6259	-11.6259	-11.6259	-11.6259	-11.6259	-11.6259	-11.6259	-4.57274	-11.6259	-11.6259	-11.6259	-11.6259	-11.6259	-11.6259	-11.6259	-4.63798	-11.6259	-11.6259	-11.6259	-11.6259	-11.6259	-0.831214	-11.6259	-11.6259	-1.41639	-11.6259	-2.18326	-11.6259	-11.6259	-11.6259	-11.6259	-11.6259	-11.6259	-0.7603	-11.6259	-11.6259	-11.6259	-11.6259	-11.6259	-1.21429	-11.6259	-11.6259	-11.6259	-11.6259	-4.79803	-1.33722	-11.6259	-11.6259	-11.6259	0.250177	-3.47761	-11.6259	-11.6259	-11.6259	-11.6259	-11.6259	-11.6259	-11.6259	-5.40443	-11.6259	-11.6259	-2.52833	-11.6259	-11.6259	-2.37473	-11.6259	-2.68934	-5.04631	-11.6259	-11.6259	-3.09817	-11.6259	-11.6259	-11.6259	-11.6259	-11.6259	-11.6259	-11.6259	-11.6259	-11.6259	-11.6259	-11.6259	-11.6259	-11.6259	-2.78028
ENSG00000205944	Q13117	DAZ2	-4.95619	-11.4248	-11.4248	-1.80651	-11.4248	-11.4248	-11.4248	-11.4248	-11.4248	-11.4248	-11.4248	-3.54537	-4.76736	-11.4248	-11.4248	-11.4248	-11.4248	-11.4248	-11.4248	-4.84613	-11.4248	-11.4248	-11.4248	-11.4248	-11.4248	-11.4248	-11.4248	-11.4248	-11.4248	-11.4248	-11.4248	-11.4248	-11.4248	-11.4248	-11.4248	-11.4248	-11.4248	-4.43683	-11.4248	-11.4248	-11.4248	-11.4248	-11.4248	-3.04158	-1.39961	-11.4248	-3.3809	-11.4248	-4.29577	-11.4248	-11.4248	-11.4248	-11.4248	-11.4248	-11.4248	-2.87799	-11.4248	-11.4248	-11.4248	-11.4248	-11.4248	-1.15054	-11.4248	-11.4248	-1.72462	-11.4248	-11.4248	-4.2968	-11.4248	-11.4248	-11.4248	-2.86715	-0.695738	-11.4248	-11.4248	-11.4248	-11.4248	-11.4248	-11.4248	-11.4248	-4.21298	-11.4248	-11.4248	-3.90689	-11.4248	-11.4248	-11.4248	-11.4248	-5.0585	-4.84516	-11.4248	-11.4248	-2.89702	-11.4248	-11.4248	-11.4248	-11.4248	-11.4248	-11.4248	-11.4248	-11.4248	-11.4248	-11.4248	-11.4248	-11.4248	-11.4248	-4.15784
ENSG00000187191	E7ETR3	DAZ3	-4.71216	-11.1807	-11.1807	-1.42514	-11.1807	-11.1807	-11.1807	-11.1807	-11.1807	-11.1807	-11.1807	-3.30133	-4.52332	-11.1807	-11.1807	-11.1807	-11.1807	-11.1807	-11.1807	-4.6021	-3.45082	-11.1807	-11.1807	-11.1807	-11.1807	-11.1807	-11.1807	-11.1807	-11.1807	-4.12755	-11.1807	-11.1807	-11.1807	-11.1807	-11.1807	-11.1807	-11.1807	-4.1928	-11.1807	-11.1807	-11.1807	-11.1807	-11.1807	-2.79755	-11.1807	-11.1807	-3.13687	-11.1807	-4.05173	-11.1807	-11.1807	-11.1807	-11.1807	-11.1807	-11.1807	-2.63395	-11.1807	-11.1807	-11.1807	-11.1807	-11.1807	-3.22378	-11.1807	-11.1807	-0.6069	-11.1807	-4.35285	-3.05793	-11.1807	-11.1807	-11.1807	-1.62503	-11.1807	-11.1807	-11.1807	-11.1807	-11.1807	-11.1807	-11.1807	-11.1807	-3.96894	-11.1807	-11.1807	-3.66285	-11.1807	-11.1807	-1.92955	-11.1807	-4.81446	-4.60112	-11.1807	-11.1807	-2.65299	-11.1807	-11.1807	-11.1807	-11.1807	-11.1807	-11.1807	-11.1807	-11.1807	-11.1807	-11.1807	-11.1807	-11.1807	-11.1807	-3.9138
ENSG00000205916	Q86SG3	DAZ4	-3.44451	-11.4871	-11.4871	-1.73155	-11.4871	-11.4871	-11.4871	-11.4871	-11.4871	-11.4871	-11.4871	-2.2895	-3.25434	-11.4871	-11.4871	-11.4871	-11.4871	-11.4871	-11.4871	-3.33365	-11.4871	-11.4871	-11.4871	-11.4871	-11.4871	-11.4871	-11.4871	-11.4871	-11.4871	-11.4871	-11.4871	-11.4871	-11.4871	-11.4871	-11.4871	-11.4871	-11.4871	-4.49921	-11.4871	-11.4871	-11.4871	-11.4871	-11.4871	-1.88404	-11.4871	-11.4871	-2.44602	-11.4871	-2.78007	-11.4871	-11.4871	-11.4871	-11.4871	-11.4871	-11.4871	-1.35798	-11.4871	-11.4871	-11.4871	-11.4871	-11.4871	-1.72699	-11.4871	-11.4871	-1.787	-11.4871	-11.4871	-11.4871	-11.4871	-11.4871	-11.4871	-1.34712	-3.33884	-11.4871	-11.4871	-11.4871	-11.4871	-11.4871	-11.4871	-11.4871	-4.27536	-11.4871	-11.4871	-3.38693	-11.4871	-11.4871	-11.4871	-11.4871	-11.4871	-4.90754	-11.4871	-11.4871	-2.9594	-11.4871	-11.4871	-11.4871	-11.4871	-11.4871	-11.4871	-11.4871	-11.4871	-11.4871	-11.4871	-11.4871	-11.4871	-11.4871	-2.64151
ENSG00000071626	Q96EP5	DAZAP1	2.754	2.20721	2.78412	3.00902	3.05093	2.8699	3.08939	1.81078	2.75173	3.17226	2.59298	2.282	2.90421	3.3315	2.48303	2.75897	2.58275	1.9338	2.67564	2.59854	2.78026	3.27735	3.2116	3.31613	3.11178	3.18511	3.06328	1.92144	2.98999	2.76835	3.11326	2.81838	3.03979	3.62742	3.68914	2.89754	3.50789	3.7231	2.62001	3.68671	2.84762	3.12002	3.50615	3.19111	3.09039	2.50582	3.47545	1.2132	3.47193	2.813	0.941916	2.44361	2.59931	1.92054	3.0872	3.58906	3.00737	2.95882	2.09344	1.98901	2.90384	2.82967	2.12159	2.18401	3.27621	2.73304	3.28549	3.19652	2.6258	2.44402	3.01136	2.5347	2.65682	2.87621	3.13788	2.53378	2.52248	2.77482	2.68547	1.80881	2.32697	3.0085	2.55218	2.17507	1.58886	2.45582	1.44408	3.19027	2.06091	2.24384	1.43449	2.32835	1.51757	1.74896	1.97737	2.15764	1.58385	2.41033	2.07883	-0.210878	2.40412	0.651206	3.24649	2.8064	1.571	1.02262	2.1566
ENSG00000183283	Q15038	DAZAP2	4.55673	4.74897	4.69549	5.01625	5.30835	4.78377	4.69717	4.30747	4.72978	4.68055	5.03305	4.7207	4.59037	4.93156	4.38894	4.64753	4.85069	4.55805	4.93716	4.71955	4.83753	5.20764	5.56207	5.50943	5.27457	5.39838	4.88716	3.98442	4.65698	6.00689	5.7677	5.53413	4.80902	4.88759	5.42856	4.48235	5.05324	5.68434	4.99596	5.41684	5.29883	5.11139	5.2731	5.25705	5.29706	5.31517	5.61634	4.69165	5.4691	6.14416	5.66962	4.99499	5.59544	4.23033	5.2137	5.80793	5.55199	5.27041	5.06618	5.099	5.45169	4.80703	5.15402	4.74467	5.82033	5.94809	5.78052	5.88757	5.66336	5.83141	5.62641	5.29514	5.69018	5.30819	5.2479	5.60656	4.95027	6.07063	5.16069	3.80033	4.66186	5.81146	5.751	4.79559	3.98162	5.19542	3.53986	5.30545	5.52582	4.34244	3.4901	4.34031	3.65787	4.55664	3.6704	4.73124	3.90026	4.02048	4.16432	3.31354	4.82911	3.38548	5.08487	4.47471	5.02552	4.31574	4.55684
ENSG00000092345	Q92904	DAZL	-11.2272	-2.6907	-11.2272	-4.91441	-11.2272	-2.3825	-11.2272	-11.2272	-3.58614	-11.2272	-2.97974	-2.35083	-11.2272	-11.2272	-2.74141	-11.2272	-4.61182	-11.2272	-11.2272	-4.64853	-11.2272	-11.2272	-11.2272	-11.2272	-11.2272	-11.2272	-3.66715	-3.67591	-11.2272	-11.2272	-11.2272	-11.2272	-11.2272	-11.2272	-11.2272	-11.2272	-11.2272	-11.2272	-11.2272	-4.08318	-11.2272	-11.2272	-4.13337	-11.2272	-2.93574	-4.29071	-11.2272	-3.56761	-11.2272	-3.2744	-11.2272	-11.2272	-11.2272	-11.2272	-11.2272	-11.2272	-11.2272	-1.08591	-11.2272	-11.2272	-11.2272	-4.26441	-5.10119	-1.55323	-11.2272	-3.32043	-11.2272	-11.2272	-11.2272	-11.2272	-3.36894	-11.2272	-11.2272	-11.2272	-11.2272	-11.2272	-11.2272	-11.2272	-11.2272	-1.28577	-11.2272	-2.96732	-11.2272	-11.2272	-11.2272	-11.2272	-11.2272	-11.2272	-11.2272	-11.2272	-11.2272	-11.2272	-11.2272	-11.2272	-2.83683	-11.2272	-11.2272	-4.57814	-11.2272	-11.2272	-3.6647	-11.2272	-11.2272	-11.2272	0.105551	-11.2272	-1.64582
ENSG00000006634	Q9UBU7	DBF4	0.444041	-0.275056	0.821846	0.92148	0.706977	0.657243	0.956449	0.0149084	0.200389	0.853128	0.586788	0.117962	0.0804093	1.17516	0.619381	0.316675	-0.055153	-0.823688	0.0377113	0.883272	1.01823	1.14554	0.481512	1.39635	0.968408	0.999476	0.449043	-0.60378	1.05119	0.00322748	1.48663	0.719017	1.30749	1.23949	2.128	0.0247818	1.78311	1.52212	0.847522	1.57082	0.222062	0.763999	1.71007	0.62343	1.06972	0.976486	1.47547	-0.662004	1.64318	0.33841	-1.73762	0.50246	0.593113	0.261892	1.18909	1.17644	0.16152	1.01769	-0.613109	-0.514733	0.781178	0.517664	0.157212	-0.387793	1.40853	0.292211	1.27461	0.80273	0.598147	-1.34473	0.646762	0.535344	0.224392	0.902495	0.56968	-0.3358	0.291288	-0.443069	0.767251	-0.400139	0.311744	1.2772	0.326289	0.439104	-0.117921	-0.0876829	-0.14382	1.726	-0.690085	0.525251	0.192395	1.02385	-0.790505	0.239435	0.28276	0.151924	0.596962	0.464147	-0.625962	-1.68651	-0.0077998	-1.5681	1.11573	0.395977	0.0325667	-0.302927	0.60165
ENSG00000161692	Q8NFT6	DBF4B	-1.50295	-0.626498	-0.366361	-0.516685	-0.518683	-0.362021	-1.60971	-1.92781	-1.32146	-0.0804378	-0.375904	-1.0821	-1.16788	0.557774	-1.02115	-0.499206	-1.51505	0.197856	-1.11751	-0.996007	-0.836429	0.008824	-0.54625	-0.310381	-0.626404	-0.212408	-0.329269	-1.60057	-1.99466	-0.207105	0.360426	-0.303609	-0.096775	0.652075	0.545357	-0.570273	0.0455632	0.296402	-0.34959	0.453599	-0.582231	0.123156	0.810172	0.29065	0.253058	0.743241	-0.41025	-1.55063	0.642841	-0.732937	-1.67864	-0.6301	0.0149915	-1.37855	-0.946134	0.39811	-0.350077	0.338381	-1.17599	-2.09355	-0.507206	0.605387	-0.776317	-0.20948	-0.566465	0.42493	-0.34402	0.199354	0.790055	0.145939	-0.142147	0.493026	0.224948	-1.29585	0.351966	-0.574692	-0.778264	-0.0842371	-1.43247	0.795065	-1.83089	-0.193566	-0.899327	-0.267312	-1.92804	-2.5049	-0.539634	-0.470956	-0.395426	-0.99502	-2.30985	-1.24099	-1.77216	-2.11669	0.311622	-0.799156	-2.19807	-0.321051	-1.01538	-2.16705	-1.00465	-2.1095	0.112375	-0.646849	1.39137	-1.94318	-0.0880928
ENSG00000123454	P09172	DBH	-10.8336	-4.28549	-10.8336	-3.5299	-2.72846	-10.8336	-2.14365	-3.45678	-4.18532	-10.8336	-10.8336	-10.8336	-10.8336	-10.8336	-4.33578	-4.07012	-10.8336	-10.8336	-3.13316	-10.8336	-3.10364	-3.8947	-10.8336	-10.8336	-3.24896	-2.96548	-1.9562	-3.86342	-3.93528	-3.78037	-3.90143	-10.8336	-3.14597	-10.8336	-10.8336	-10.8336	-10.8336	-10.8336	-10.8336	-10.8336	-10.8336	-10.8336	-1.16363	-10.8336	-4.11791	-10.8336	-3.78423	-3.174	-3.70455	-10.8336	-1.00808	-10.8336	-10.8336	-10.8336	-10.8336	-1.8727	-4.09579	-1.91299	-10.8336	-10.8336	-10.8336	-3.8708	-10.8336	-1.15962	-3.70972	-3.92082	-4.00567	-2.12751	-1.67012	-10.8336	-0.520993	-10.8336	-10.8336	-10.8336	-1.15877	-4.39746	-10.8336	-10.8336	-10.8336	0.107108	-4.61207	-10.8336	-3.97645	-10.8336	-10.8336	-3.9315	-1.84493	-10.8336	-10.8336	-10.8336	-10.8336	-10.8336	-10.8336	-4.53653	-1.12388	-10.8336	-10.8336	-10.8336	-10.8336	-10.8336	-10.8336	-10.8336	-10.8336	-1.7597	2.34675	-4.46333	-1.25221
ENSG00000155368	P07108	DBI	2.18474	1.39358	2.25037	1.45888	2.33685	2.34941	2.41892	0.375274	1.8943	2.61527	2.24938	2.11029	2.39225	2.13596	1.81043	2.0564	1.71426	1.34267	1.78115	1.80054	2.42167	2.23333	2.04446	1.15385	2.0928	1.33825	1.71669	1.63999	3.20354	2.85628	3.35572	1.5195	3.17658	2.87252	4.55882	2.26141	2.61433	2.99697	2.16024	3.88284	0.371614	2.6039	2.29635	1.52655	2.48383	3.63166	2.97395	1.74011	2.63434	1.25338	1.13037	0.879923	2.12007	0.616669	3.14836	2.24151	2.50616	1.5459	1.37115	1.7612	3.40846	2.40714	2.3887	1.43802	1.70521	1.52903	2.87623	2.59378	1.82481	1.46697	1.71294	3.00294	1.35654	1.77168	1.50298	2.75897	2.97342	2.80063	2.58383	3.01872	1.77516	2.46827	1.32097	2.69886	2.3754	2.51811	1.49382	4.10098	1.32754	1.77768	2.00623	3.42489	1.63756	2.53899	2.21586	3.03237	2.52369	3.15022	2.73294	0.41625	3.86096	1.16512	3.30212	2.30344	3.07131	1.35955	1.02348
ENSG00000113758	Q16643	DBN1	1.35905	1.7289	2.05804	2.11109	2.24764	1.92633	1.94114	1.8647	1.84198	1.41859	1.76806	1.89218	1.31288	2.31355	1.55362	1.56674	1.84379	0.954718	2.08983	1.64829	1.76875	2.90489	2.43389	2.00351	1.9206	2.22678	1.96935	1.33413	2.10608	2.65954	2.8981	2.42759	1.64454	2.56132	2.15363	0.434425	2.80789	3.28733	1.51971	2.59107	1.61242	2.76771	2.8282	2.00208	2.08781	3.82405	3.00927	1.64413	3.77541	3.13121	2.40508	1.34272	2.62092	1.18618	2.07522	3.39521	2.95578	2.94986	3.93628	1.75578	2.13293	3.16516	1.98253	2.80755	3.31565	3.29184	2.99942	2.71695	3.33312	3.72482	1.81596	3.05357	3.41495	2.04828	2.57979	2.60963	1.19206	3.18466	2.58802	3.77189	1.58803	3.41515	3.86344	1.48792	1.62902	3.41525	2.58512	2.50747	4.05858	1.77265	1.08572	1.46211	0.386462	1.76548	2.1392	0.247542	0.753358	0.745058	0.728563	-0.349574	1.9512	2.09302	1.35386	2.16624	3.12051	1.07317	3.99023
ENSG00000003249	Q9H9R9	DBNDD1	-0.781832	-2.28498	-2.75035	-1.63078	-1.06689	-1.52126	-1.61739	-2.4492	-1.18495	-2.01668	-0.924157	-1.29332	-1.81255	-0.234322	-2.55775	-1.41638	-1.70316	-3.14755	-2.9302	-1.60285	-3.31452	0.548166	-2.66743	-1.14798	-0.0495948	-0.857519	-0.373742	-3.66275	-0.932772	-1.77593	-1.53561	-3.18246	-1.48585	-0.552002	-1.21802	0.398746	-2.54518	0.207776	-0.216248	-0.907559	-0.256874	-2.94067	-0.842673	-11.6271	-3.91836	-4.69067	-0.4182	-4.96045	-2.18446	-1.67874	-4.79057	-1.05282	-1.50237	-0.445775	-2.24222	-1.20868	-2.09364	0.0278703	-2.52325	-2.77795	-1.37711	-3.08714	-1.35087	-0.838659	-1.1907	-2.72339	-0.811193	-2.50691	-2.46368	-2.30082	-2.18809	-11.6271	-1.31285	-1.71829	-0.865813	-2.20569	-2.89901	-2.50516	-2.77936	-0.686461	-3.42021	-2.78389	-11.6271	-4.10924	-3.02675	-3.73112	-3.37357	-3.39227	-2.69054	-1.89106	-11.6271	-1.78886	-1.51702	-3.75742	-1.43251	-2.86341	-11.6271	-1.99074	-2.08112	-11.6271	-5.05705	-11.6271	-0.340268	-4.86453	0.383453	-2.68654	-3.36488
ENSG00000244274	Q9BQY9	DBNDD2	-2.05614	-1.12933	-4.26648	-1.2153	-10.8336	-1.50436	-1.3378	-1.00446	-2.60998	-0.330877	-2.58613	-2.37124	-1.8657	-1.02464	-1.76418	-2.08011	-1.64557	-2.6749	-1.55282	-2.68006	-4.09686	-0.583391	-2.87096	-0.479847	-0.933059	-0.163426	-0.820375	-1.70247	-2.94134	-1.20449	-1.32634	-2.97179	-0.829655	-0.757764	0.191853	-1.39092	-2.16577	0.143685	-1.06541	-0.11399	-2.85045	-0.242777	-1.7477	0.0485656	-2.54213	-1.58463	-1.20837	-2.17757	-1.1282	-2.88079	-10.8336	-1.67271	-0.467988	-0.844053	-2.03254	-1.2887	-0.78608	0.0847722	-10.8336	-1.49985	-1.23494	-0.711197	-1.55614	-1.4223	-1.1334	-0.931331	-0.316999	-2.12751	-2.08432	-2.31292	-1.17242	-1.27785	-0.689063	-1.09446	0.162097	-0.605664	-0.785559	-3.70384	-2.72067	0.107108	-1.62908	0.00732465	-0.665768	-1.51395	-2.23318	-1.61926	-10.8336	-4.17412	-4.46729	-4.25394	-10.8336	-0.754526	-2.30581	-2.22936	-0.124739	-0.264861	-10.8336	-1.87415	-1.70194	-5.02009	-1.27683	-10.8336	-0.546122	-2.08096	0.177372	-1.671	-0.574843
ENSG00000136279	Q9UJU6	DBNL	4.11454	4.36601	4.44924	4.6198	4.7657	4.22004	4.30328	3.34461	4.47654	4.30905	4.78521	4.23198	4.18464	4.65316	4.11481	4.06596	4.36535	3.80183	4.36889	4.26903	4.2761	4.74639	4.69603	4.8498	4.75485	4.5382	4.56512	3.15832	4.86547	5.27311	4.84432	4.54657	4.52333	4.42776	5.30426	3.90947	4.69887	4.88143	4.14672	4.77309	4.66064	4.75967	4.71896	4.20787	4.5646	5.19629	5.18452	4.36137	4.80104	5.31159	4.67205	4.25401	4.69391	3.63379	4.5877	4.89368	4.64824	4.71178	4.71505	4.28482	4.77788	4.44323	4.24502	4.22391	5.07579	4.89548	4.7523	4.9338	4.90514	5.1891	5.00627	4.31558	5.09913	4.58558	4.56301	4.82285	4.60416	4.80262	4.39004	4.4866	4.04788	4.89981	5.16157	4.35816	3.50201	4.42099	4.14604	4.47775	4.98489	4.27512	2.71857	4.33174	3.34239	3.82492	3.72513	4.66677	3.54675	3.50115	4.27162	3.01011	4.19326	3.38111	5.11737	4.4186	4.46936	3.44838	4.28945
ENSG00000105516	Q10586	DBP	1.32955	1.16999	1.35758	2.03778	1.49873	1.70951	1.73882	0.441096	1.43958	2.09068	1.29512	0.966383	1.70573	2.31536	1.44927	1.45461	1.13844	0.286352	1.46209	1.63634	1.45361	2.23386	2.03978	2.30009	1.92644	2.12484	2.00685	0.451714	1.87534	1.59478	2.05283	2.10059	2.05489	2.3551	2.20562	1.33773	2.45358	2.24835	1.60849	2.04554	1.62845	1.76595	1.5913	1.09212	1.94689	0.825122	2.20942	-0.424119	1.93659	1.19203	-0.0432929	1.45071	0.368681	1.19137	1.7653	1.82359	0.817327	1.59561	0.0246126	0.424672	1.66673	1.35003	0.861268	0.987688	1.62156	-0.317858	1.51964	1.46703	0.369612	0.484368	1.77512	0.619989	0.558327	1.16838	1.45415	0.7855	0.914698	0.949465	0.146477	-0.721453	0.811745	1.0363	0.32249	0.499344	-0.375546	0.170816	-0.45846	1.19762	0.178889	0.345721	-1.11954	0.388003	0.280027	-0.0431801	0.631199	0.683626	0.0533406	0.142868	-0.210582	-2.48017	0.384987	-1.56783	1.59024	2.1153	1.02089	-1.07972	0.350751
ENSG00000138231	Q9UK59	DBR1	0.818179	0.150327	0.917738	0.727621	0.717404	1.04779	0.614329	-0.2655	0.465541	1.3895	1.26063	0.432011	0.474805	0.868423	0.812944	0.478761	-0.255421	-0.479845	0.876554	0.444137	0.156432	1.45517	1.17831	1.62156	0.943013	1.1574	0.847942	-1.1597	0.859786	1.33776	1.70111	0.999101	1.74151	1.17732	1.25608	0.999148	1.33823	1.67794	0.384155	1.56669	1.62332	0.744106	1.41428	0.937457	1.19899	1.06816	2.25974	-2.04953	1.4845	0.727977	-0.501423	1.10155	1.12948	-0.321568	1.57864	1.60389	1.01973	1.35056	-1.07601	0.355913	1.64554	0.782799	0.288462	0.761335	1.78737	0.918753	1.21497	2.02181	-0.164586	0.444688	1.75622	0.697414	0.817327	1.75529	1.26129	0.522375	0.785847	1.04718	-0.59608	-0.0860591	-0.123504	1.92903	-0.721545	0.841205	0.292963	-0.435409	-1.55348	0.748064	0.531883	0.293177	-1.13263	0.874472	-0.694415	-0.425306	0.359843	0.489047	0.273764	0.252288	0.218386	-1.9146	0.920771	-1.25389	1.28959	0.115485	1.44319	-0.0883402	0.401261
ENSG00000137992	Q5VVL7	DBT	-0.109251	-0.717834	-0.225966	0.394993	0.015969	0.448717	0.143075	-0.769109	0.496407	-0.256601	0.260043	-0.782388	-0.339496	0.812346	-0.406175	-0.208218	-0.135385	-1.25194	-0.194484	-0.0538428	0.232875	0.600906	0.550929	0.367742	0.203647	0.225441	0.387508	-1.38278	0.575414	0.60324	0.875118	-0.00968431	0.473486	0.566705	0.417227	-0.0422012	0.442805	1.19864	0.241073	1.22259	-0.132944	0.175244	0.861725	-0.00525482	0.312305	-0.00987568	0.599351	-1.5686	1.34077	-0.136933	-1.08694	-0.706793	-0.343172	-0.326909	-0.0230628	0.5356	0.502745	0.554782	-0.659535	-0.559673	0.582311	-0.299346	-0.853027	-0.456028	0.674408	0.320841	0.691287	0.519109	0.404161	-1.34823	0.196186	0.0577723	0.407215	-0.220906	0.602129	-0.423472	-0.440024	-0.253976	-0.882938	0.396572	-0.708894	0.197223	-1.06623	-0.0153971	-1.83513	-0.727246	-2.39321	0.255555	-0.407977	-0.685963	-1.14646	-0.0785809	-0.786676	-0.805175	0.135481	-0.645309	-1.36571	-0.615852	-0.736073	-3.49071	-0.333097	-2.59058	0.193606	-0.0285205	1.18928	-1.30282	-0.478344
ENSG00000109851	A6NMT0	DBX1	-9.83147	-9.83147	-9.83147	-3.51871	-9.83147	-9.83147	-2.13808	-9.83147	-9.83147	-3.01734	-9.83147	-9.83147	-9.83147	-3.01134	-9.83147	-9.83147	-3.21612	-3.65775	-9.83147	-9.83147	-9.83147	-9.83147	-9.83147	-9.83147	-1.25064	-9.83147	-9.83147	-2.86133	-9.83147	-9.83147	-9.83147	-9.83147	-9.83147	-2.74635	-9.83147	-9.83147	-9.83147	-9.83147	-9.83147	-9.83147	-9.83147	-9.83147	-1.74296	-9.83147	-9.83147	-9.83147	-9.83147	-9.83147	-9.83147	-9.83147	-9.83147	-9.83147	-9.83147	-9.83147	-9.83147	-9.83147	-9.83147	-0.496611	-9.83147	-2.29954	-9.83147	-9.83147	-9.83147	-0.157526	-2.70763	-2.91873	-9.83147	-9.83147	-9.83147	-9.83147	-9.83147	-0.538415	-9.83147	-9.83147	-3.14438	-9.83147	-9.83147	-9.83147	-9.83147	1.98333	-3.60998	-0.988228	-9.83147	-9.83147	-9.83147	-2.92942	-9.83147	-9.83147	-9.83147	-9.83147	-9.83147	-9.83147	-9.83147	-9.83147	-0.857605	-9.83147	-9.83147	-9.83147	-9.83147	-4.018	-9.83147	-9.83147	-9.83147	-9.83147	1.98652	-9.83147	-1.56923
ENSG00000185610	Q6ZNG2	DBX2	-4.38674	-10.8553	-10.8553	-10.8553	-3.74498	-2.74553	-10.8553	-10.8553	-4.20708	-10.8553	-10.8553	-2.97592	-10.8553	-10.8553	-10.8553	-10.8553	-10.8553	-10.8553	-10.8553	-10.8553	-10.8553	-10.8553	-10.8553	-2.95608	-10.8553	-10.8553	-10.8553	-10.8553	-10.8553	-10.8553	-10.8553	-10.8553	-10.8553	-10.8553	-10.8553	-10.8553	-10.8553	-10.8553	-10.8553	-1.39759	-10.8553	-10.8553	-3.76152	-10.8553	-10.8553	-10.8553	-10.8553	-10.8553	-2.73147	-10.8553	-10.8553	-10.8553	-1.86651	-10.8553	-10.8553	-3.8858	-10.8553	-3.51377	-3.06943	-10.8553	-10.8553	-3.89256	-10.8553	-3.75753	-3.73148	-10.8553	-10.8553	-10.8553	-10.8553	-10.8553	-10.8553	-10.8553	-10.8553	-10.8553	-10.8553	-10.8553	-10.8553	-10.8553	-10.8553	-2.49595	-10.8553	-3.59077	-10.8553	-10.8553	-10.8553	-10.8553	-10.8553	-10.8553	-10.8553	-10.8553	-10.8553	-10.8553	-4.31589	-10.8553	-10.8553	-10.8553	-10.8553	-10.8553	-10.8553	-10.8553	-10.8553	-10.8553	-10.8553	-10.8553	0.155614	-10.8553	-2.59307
ENSG00000145041	Q9Y4B6	DCAF1	2.02382	1.90566	1.94055	2.55274	2.23335	2.28986	2.36395	1.10817	2.21226	2.39332	2.05425	1.91056	2.16576	2.68703	2.01859	2.34894	1.30348	0.965264	2.42118	2.26004	2.2529	2.82332	2.65336	2.79492	2.54295	2.66762	2.35809	1.26724	2.44393	2.18506	2.66637	2.50082	2.49793	2.886	2.52343	1.82152	2.81315	3.0237	1.76344	2.73257	2.45681	2.57923	2.62003	2.08591	2.50173	1.97184	2.9885	-0.280446	2.87083	1.85961	0.10775	1.66917	1.88775	1.55384	1.76371	2.71013	1.61502	2.27746	1.28062	1.25192	2.11439	2.28425	1.71746	1.3022	2.51771	1.71232	2.41397	2.53723	2.22775	1.25679	1.98551	1.84859	1.9075	2.29522	2.25831	1.74434	1.87672	1.74496	1.50941	1.49779	1.42578	2.12374	1.63275	1.4227	0.702087	1.10495	0.165305	2.13183	0.835518	1.4331	-0.387206	1.73451	1.05372	1.00639	1.76699	1.31827	0.845457	1.60051	1.19594	-1.1065	1.68834	-0.826622	2.54736	1.47704	1.91202	0.276346	1.02189
ENSG00000122741	Q5QP82	DCAF10	1.61408	1.31818	1.2888	1.38085	1.97793	1.36141	1.78817	1.2099	1.24708	1.44647	1.55804	1.62011	1.38007	1.51436	1.50464	1.23982	1.07851	1.11866	1.14755	1.42354	1.4502	1.77801	1.57007	2.14769	1.27401	1.92475	1.43046	0.965246	1.55225	1.92036	1.96728	2.01004	1.75912	1.81145	2.36118	1.36031	1.50911	2.02353	1.59908	2.09876	1.46709	1.6564	2.37181	1.6898	1.84893	2.31726	2.28598	1.39927	2.42069	2.30786	0.862973	1.80703	1.59492	2.17497	2.23975	2.18459	2.19615	1.33925	1.05447	1.55512	2.0019	1.94125	1.83721	1.47989	2.42215	2.83587	2.29892	2.14859	2.52824	2.12456	2.17394	2.00784	2.573	1.49405	1.8349	1.98886	1.92292	2.01526	1.44494	0.946592	1.34914	2.40961	2.62536	1.78508	1.97671	1.98399	1.52393	1.95381	2.20871	1.59545	2.03015	2.16282	1.44606	1.98054	2.41699	1.80741	1.53516	1.60802	1.60696	1.28898	2.18411	1.60992	2.06865	1.26224	1.51161	1.83059	1.44858
ENSG00000100897	Q8TEB1	DCAF11	3.20658	2.75173	2.87142	3.18579	3.26109	2.99388	3.07496	2.8542	2.87174	2.98205	2.94387	2.86766	3.09737	3.11364	2.887	2.81463	2.90243	3.11443	2.77368	2.79674	2.90876	3.46338	3.47017	3.37535	3.48605	3.22069	2.79962	2.49495	3.32021	3.16358	3.96888	3.21864	3.20929	3.67028	3.6868	3.07947	3.31254	4.13528	3.06837	3.75127	3.24765	3.48548	3.67902	3.71747	3.33011	3.32573	3.91475	2.76356	3.97691	3.88206	2.53858	3.55943	3.34132	2.83722	3.79767	4.06397	4.0482	3.63894	3.41823	3.28501	3.13959	3.62152	2.9604	3.32048	3.80784	3.65509	3.80397	4.05275	3.81039	3.60471	3.35763	3.67676	3.51484	3.78336	3.38096	3.70999	3.63662	3.7152	3.39608	2.95081	2.90998	3.79525	3.35412	3.33756	4.02255	3.39558	4.63313	3.51243	3.72454	3.04269	3.20698	4.2833	3.52373	3.16986	4.52741	3.89428	4.07183	4.03775	4.33072	3.75264	3.70616	3.31257	3.7526	3.15868	2.93092	3.68548	3.3273
ENSG00000198876	Q5T6F0	DCAF12	7.64466	7.5045	7.66937	7.32851	7.05468	7.25429	7.50647	8.69341	7.28885	7.61538	6.90279	7.65793	7.66363	6.28928	7.56002	7.45671	7.02583	7.65961	6.86927	6.92895	7.20651	6.02874	7.05662	6.7791	6.8842	7.36474	7.28316	7.43717	5.71603	6.36463	5.92209	6.71648	6.82296	5.94413	5.30164	7.62028	7.0656	4.73762	7.44476	5.68123	7.12922	6.01878	5.74332	7.09418	6.91979	4.78995	5.52465	8.20599	4.84407	5.51066	6.91345	7.93498	7.58324	8.74706	8.02723	5.33806	6.78207	6.57307	6.39985	8.35401	6.62378	6.06576	7.51816	7.7533	4.88858	5.92914	5.62814	5.44475	5.91139	6.22332	7.21478	6.88566	5.40376	8.05057	6.85806	6.47339	8.13826	5.98796	7.6669	4.99862	7.57829	5.41768	6.82438	7.59769	9.00147	5.51176	7.95298	7.12849	6.57473	8.17961	8.15356	8.44431	8.69668	8.4935	8.89326	8.49404	8.77851	8.57469	8.7697	8.88112	8.50243	9.1658	6.31339	6.89119	5.93548	8.68248	7.04134
ENSG00000198889	Q5VU92	DCAF12L1	-11.1247	-4.5766	-11.1247	-11.1247	-11.1247	-11.1247	-11.1247	-3.16583	-11.1247	-11.1247	-11.1247	-11.1247	-2.15681	-11.1247	-11.1247	-11.1247	-3.51671	-11.1247	-11.1247	-4.54604	-11.1247	-11.1247	-11.1247	-11.1247	-11.1247	-11.1247	-2.98224	-3.57341	-11.1247	-11.1247	-11.1247	-11.1247	-11.1247	-11.1247	-11.1247	-11.1247	-11.1247	-11.1247	-11.1247	-11.1247	-11.1247	-11.1247	-11.1247	-2.32753	-11.1247	-11.1247	-11.1247	-11.1247	-11.1247	-11.1247	-11.1247	-11.1247	-4.44648	-3.93404	-11.1247	-11.1247	-11.1247	-1.46834	-4.33227	-4.58497	-11.1247	-4.16192	-11.1247	-2.44897	-2.42279	-11.1247	-11.1247	-11.1247	-11.1247	-11.1247	-11.1247	-11.1247	-11.1247	-11.1247	-11.1247	-11.1247	-11.1247	-11.1247	-11.1247	-1.76751	-11.1247	-11.1247	-11.1247	-11.1247	-11.1247	-11.1247	-11.1247	-11.1247	-11.1247	-11.1247	-11.1247	-11.1247	-11.1247	-11.1247	-2.15081	-11.1247	-11.1247	-11.1247	-11.1247	-11.1247	-11.1247	-11.1247	-11.1247	-11.1247	-2.11165	-11.1247	-11.1247
ENSG00000198354	Q5VW00	DCAF12L2	-10.7448	-10.7448	-10.7448	-10.7448	-10.7448	-10.7448	-4.04441	-10.7448	-4.09652	-10.7448	-10.7448	-3.85924	-10.7448	-10.7448	-10.7448	-10.7448	-10.7448	-10.7448	-10.7448	-10.7448	-10.7448	-10.7448	-10.7448	-10.7448	-10.7448	-10.7448	-10.7448	-10.7448	-3.84648	-10.7448	-10.7448	-10.7448	-4.05019	-10.7448	-10.7448	-10.7448	-10.7448	-10.7448	-10.7448	-10.7448	-10.7448	-10.7448	-10.7448	-10.7448	-10.7448	-10.7448	-10.7448	-10.7448	-10.7448	-10.7448	-10.7448	-10.7448	-10.7448	-10.7448	-10.7448	-10.7448	-10.7448	-1.82419	-10.7448	-10.7448	-10.7448	-10.7448	-10.7448	-1.65489	-3.62092	-10.7448	-10.7448	-10.7448	-10.7448	-10.7448	-10.7448	-10.7448	-10.7448	-10.7448	-10.7448	-10.7448	-10.7448	-10.7448	-10.7448	0.195909	-10.7448	-10.7448	-10.7448	-10.7448	-10.7448	-2.2658	-10.7448	-10.7448	-10.7448	-10.7448	-10.7448	-10.7448	-10.7448	-10.7448	-3.35013	-10.7448	-10.7448	-10.7448	-10.7448	-4.93129	-10.7448	-10.7448	-10.7448	-10.7448	-1.73173	-10.7448	-10.7448
ENSG00000164934	Q9NV06	DCAF13	0.0134347	-0.905977	-0.183338	-0.144236	-0.00875453	-0.165774	0.00100928	-0.807469	-0.290347	0.115832	-0.570365	-0.268466	-0.498626	0.487125	-0.659914	-0.460297	-0.47554	-1.20468	-0.626534	0.0615026	-0.090032	0.113884	0.454785	0.132471	0.468386	0.633617	-0.234284	-1.39961	0.902942	-0.0663147	1.05255	-0.188889	0.302309	0.437092	1.43281	-0.542405	0.814917	0.834648	-0.0201833	0.565633	-0.636321	-0.103708	0.445831	-0.159406	-0.281176	0.3789	0.718187	-2.45514	0.105194	-0.036142	-1.22028	-0.568298	-1.51125	-1.43271	0.229706	0.498373	0.014125	-0.0259602	-1.20344	-0.584373	0.350597	-0.368902	-0.707835	-0.836784	0.754773	-0.419314	0.177804	0.164267	-0.085173	-0.803227	0.11683	-0.277237	-0.424739	-0.158175	-0.113641	-0.826592	-0.985118	-0.200702	-0.957645	-1.40532	-1.08035	0.569659	-2.02226	-0.414113	-0.866851	-1.15425	-1.25999	0.763457	-2.21849	-0.418547	-1.54948	-0.0822432	-1.39996	-0.674627	0.103375	0.0992265	-0.813377	0.0207292	-0.438916	-2.07925	-0.398441	-2.38082	0.608931	-0.20404	0.834404	-1.4076	-0.609938
ENSG00000132017	Q66K64	DCAF15	3.02719	3.06738	3.21889	3.18824	3.41496	3.10249	3.42602	2.42401	3.44243	3.08762	3.0378	3.08001	3.0501	3.59558	2.57133	3.19234	2.95317	2.46877	2.95048	3.03155	2.99977	3.50203	3.12203	3.14028	3.50222	3.109	3.43332	2.32047	3.56802	3.63302	3.6948	3.41459	3.49594	3.61736	3.83511	3.09273	3.29622	3.64362	2.56165	3.74008	3.21451	3.93003	3.20567	3.40797	3.17844	3.34937	3.76377	2.62653	3.38552	3.82145	2.8453	2.74911	2.61391	2.64028	3.20483	3.87687	3.02021	3.21999	3.45384	2.17636	3.31603	3.49405	2.63183	2.89589	3.84596	3.38576	3.6305	3.62774	3.13501	2.99331	3.05875	3.24547	3.41986	2.93391	3.13254	3.25471	2.69883	3.68639	3.03286	2.88162	3.19996	3.72318	2.83069	2.86261	2.54164	2.58654	2.10618	3.57646	3.3525	2.84112	1.38318	2.72061	2.23496	2.39021	2.31127	2.55555	1.98737	1.96867	2.11916	-0.0152736	2.97075	1.53899	4.09939	3.2343	3.56926	1.86295	3.48459
ENSG00000163257	Q9NXF7	DCAF16	1.87296	1.88674	2.10707	2.62572	1.8229	2.26876	2.27103	1.24143	2.19892	2.60131	2.20805	1.63109	2.58592	2.90744	1.74204	1.97356	2.01043	1.19159	2.0362	2.30396	2.11094	2.62341	2.26477	3.02678	2.87322	2.71918	2.60429	1.16964	2.76726	2.18911	2.61662	2.45941	2.82736	3.28536	3.28442	1.83159	3.12418	3.19369	2.08616	2.76597	2.44087	2.44928	2.94047	2.28864	2.682	2.36689	3.18517	0.0625993	2.59262	2.47225	0.681383	1.88136	1.771	1.83163	2.14053	2.75802	2.26955	2.35629	1.43026	1.31593	2.59779	2.2708	1.88851	1.91213	2.8098	2.44607	2.20296	2.94248	2.06556	0.813068	2.47483	2.41109	1.79412	2.22181	2.5142	1.63034	1.87156	2.15727	1.54644	0.528003	1.34893	2.44076	1.73367	1.53372	0.769642	0.577537	0.158912	2.47815	0.691601	1.51494	0.471259	1.75398	1.15619	1.10357	1.39542	1.60164	0.303079	1.6583	1.36905	-1.20215	1.1492	-0.540862	2.45908	1.5071	1.54567	0.36226	1.48104
ENSG00000115827	Q5H9S7	DCAF17	1.17111	0.688601	1.25955	1.01343	1.51062	1.56484	0.95283	0.214489	1.16322	1.30514	1.04775	0.592238	0.968974	1.77993	0.998466	0.694626	0.545097	0.293195	1.10425	1.0802	0.97426	1.56608	1.60751	1.38412	1.20434	1.42878	0.963167	0.0815426	1.6701	0.90878	1.67206	0.818924	1.68996	1.61646	2.03685	0.899638	1.60868	1.9859	0.633023	1.97999	0.902783	1.12097	1.67452	0.794262	1.15329	0.643597	1.33484	-1.25817	1.66066	0.526191	-0.309418	0.51791	0.852468	0.286776	1.42504	1.11394	0.706184	0.887178	-0.52384	-0.164433	1.47461	1.27704	0.445653	-0.515519	1.61732	0.297811	0.954645	1.32195	0.811704	-0.832167	0.833981	1.09164	0.394446	1.24131	1.13775	0.224524	0.465729	-0.0964366	0.467263	0.958427	0.0686451	1.14151	0.711127	0.160864	-0.94084	-0.658301	-1.39105	1.80103	-0.59692	0.860941	-0.0887744	0.643717	0.0278906	-0.0939763	0.252614	0.363924	-0.436236	0.740558	0.0987446	-3.34317	0.273838	-2.41539	1.37513	1.1323	0.954726	-0.395928	0.163666
ENSG00000119599	Q8WV16	DCAF4	0.535877	-0.0664143	0.289738	0.76933	0.422745	0.227193	-0.073043	-0.308838	0.310338	0.163726	0.150589	-0.803455	0.38099	1.28207	0.362624	0.188524	-1.66057	-1.78548	-0.024194	-0.0739953	0.367938	0.401954	-0.189638	0.976789	0.315014	0.47428	0.53819	-0.530619	0.896997	-0.0497488	-0.534171	0.00862049	-0.358897	0.653646	0.762588	-0.126224	0.589766	0.744147	-0.173498	0.841233	0.774152	0.0839278	0.821056	0.339199	0.498659	-1.22134	0.77626	-2.60757	1.15416	0.187412	-0.774844	0.559195	-1.1824	-0.273803	0.904862	1.26054	-0.0352738	0.292973	-1.74475	-0.622165	0.151887	-0.310735	-1.93331	-0.0592637	0.938762	-0.13882	0.253541	1.10337	0.171929	-0.472091	-0.409843	-0.418545	0.250421	-0.302075	0.848281	-0.569426	-0.598461	-0.557448	-1.0019	1.50778	-0.837242	-0.0682182	-1.67953	-1.08857	-2.57027	-0.956623	-1.09517	-0.501236	-3.49423	-0.153155	-1.95323	-0.0433975	-1.41555	-1.5676	-0.00147155	-0.385981	-1.60067	-0.568311	-0.173523	-5.04674	-1.3846	-1.65986	1.06364	0.0722271	0.863561	-2.0336	-0.501769
ENSG00000182308	Q3SXM0	DCAF4L1	-2.84398	-1.91717	-2.26006	-2.15493	-1.19856	-2.51422	-2.61026	-1.7923	-1.98579	-1.35954	-1.20774	-0.840423	-1.27679	-1.81248	-2.13766	-4.85795	-1.11296	-2.29562	-2.34066	-1.59711	-3.89148	-1.37123	-1.34151	-1.26768	-0.721651	-2.4351	-2.74404	-2.49031	-1.41212	-1.25609	-0.177046	-2.1788	-2.93731	-2.54426	-0.727162	-1.08033	-1.37101	-2.058	-2.85159	-2.89926	-1.64257	-1.76696	-1.21521	-1.36688	-1.59623	-1.23626	-2.58026	-0.880682	-0.916906	0.370283	-0.796716	-2.23851	-1.14899	-2.11675	-1.50039	-4.65188	-1.43654	-1.48014	-1.84042	-2.09532	-0.50941	-1.6688	-1.2672	-2.21013	-1.6991	-0.472113	-1.10484	-2.17977	-2.87215	-0.78197	-2.18235	-0.259704	-1.89151	-1.88229	-2.94484	-1.61569	-1.89498	-1.91533	-2.77362	0.318904	-2.60921	-2.04244	-0.454231	-2.10942	-2.7586	-1.03008	-1.95576	-0.805575	-0.628154	-1.59613	-1.86466	-0.543029	-3.09364	-1.64096	-0.77515	-2.05175	-4.06866	-1.985	-1.26886	-11.6214	-4.05893	-2.4327	-1.91834	-2.54753	-0.610464	-1.56691	-1.77732
ENSG00000176566	Q8NA75	DCAF4L2	-11.1006	-11.1006	-11.1006	-4.78783	-11.1006	-11.1006	-11.1006	-11.1006	-11.1006	-11.1006	-11.1006	-3.22119	-4.44317	-11.1006	-4.60281	-11.1006	-11.1006	-11.1006	-4.39327	-11.1006	-11.1006	-4.16173	-11.1006	-11.1006	-11.1006	-4.22635	-11.1006	-11.1006	-11.1006	-2.4697	-4.16846	-11.1006	-11.1006	-11.1006	-11.1006	-11.1006	-11.1006	-11.1006	-11.1006	-3.9566	-11.1006	-3.41063	-11.1006	-11.1006	-11.1006	-11.1006	-11.1006	-3.44103	-11.1006	-11.1006	-11.1006	-11.1006	-11.1006	-11.1006	-11.1006	-11.1006	-11.1006	-3.75904	-11.1006	-11.1006	-11.1006	-11.1006	-11.1006	-4.00281	-11.1006	-11.1006	-11.1006	-11.1006	-11.1006	-11.1006	-11.1006	-11.1006	-11.1006	-11.1006	-11.1006	-11.1006	-11.1006	-11.1006	-11.1006	-1.74342	-4.8791	-11.1006	-11.1006	-11.1006	-11.1006	-11.1006	-11.1006	-4.44115	-11.1006	-11.1006	-11.1006	-11.1006	-11.1006	-11.1006	-1.12816	-11.1006	-11.1006	-11.1006	-11.1006	-11.1006	-11.1006	-11.1006	-11.1006	-11.1006	1.07988	-4.73036	-2.83834
ENSG00000139990	Q96JK2	DCAF5	3.11267	2.92092	3.08114	3.31427	3.18466	3.12295	3.14391	2.25287	2.87656	3.43751	3.23305	2.59381	3.14588	3.74803	2.8829	2.96045	2.82179	2.52902	3.10099	3.04833	3.31811	3.42093	3.40197	3.55097	3.70879	3.60274	3.20212	1.88834	3.38895	3.49363	3.89785	3.51068	3.7107	3.86489	3.78777	2.51799	3.67706	4.17037	3.02344	3.58201	3.20943	3.67968	3.78829	3.43016	3.32996	3.70773	4.06851	1.98162	4.16928	3.78294	2.4217	2.75799	3.07157	2.55939	3.52851	3.99631	3.31919	3.13278	2.92638	2.41801	3.47629	3.34591	2.81028	2.42311	3.96823	3.73672	3.80762	4.05174	3.57795	3.3969	3.39877	3.25025	3.63409	3.59684	3.67606	3.28109	2.8526	3.47514	3.02554	2.56533	2.59038	3.70955	3.27108	3.25337	2.31517	3.08932	2.6878	3.60762	3.17522	2.81787	1.49801	2.84395	2.21859	2.55305	2.96137	2.53615	2.25016	2.46351	2.40585	1.34592	2.83278	1.48152	3.343	2.61103	2.67869	1.66165	3.06734
ENSG00000143164	Q58WW2	DCAF6	2.93651	3.09405	2.99182	3.16885	2.86428	2.95964	3.21751	3.00993	2.88177	3.09065	2.82653	2.99953	2.86275	3.19745	3.10209	3.11032	2.32529	3.03701	2.86473	2.76881	3.231	3.16566	2.61983	2.59763	2.82971	3.16033	2.77205	3.21355	3.10582	3.0467	3.07669	2.90889	3.33304	2.99934	3.12513	2.79956	3.07816	3.01913	2.82517	3.40946	2.84873	2.84435	2.8799	2.76478	3.03592	2.82001	3.05383	3.28355	2.92173	2.6377	2.90893	3.0537	3.0025	2.91214	3.50221	2.62099	2.70071	2.82485	2.12221	2.39547	2.9508	2.53501	2.78213	2.97662	2.88439	2.40864	2.96158	2.97678	2.68435	2.66316	3.38309	2.79084	2.65113	2.69122	3.01586	2.7042	3.1021	2.89031	2.84353	2.26225	2.43123	3.24845	3.05953	3.3257	4.1536	2.44391	3.97798	3.3046	2.69589	2.95036	3.75837	3.78212	3.27184	3.38435	4.16665	3.29149	3.53276	3.43445	3.34395	3.22966	3.96594	3.50924	3.39207	2.94009	2.37909	3.44554	2.482
ENSG00000136485	P61962	DCAF7	3.36561	2.90004	3.04168	3.35794	3.55525	3.43865	3.53928	2.54173	3.19749	3.44541	3.4257	3.10692	3.57331	3.71789	3.17605	3.10929	3.04818	2.61289	3.51055	3.0111	3.4009	3.71673	3.8214	3.85653	4.06314	3.74967	3.47141	2.3506	3.55056	3.638	3.81378	3.61414	3.5067	3.83304	3.66057	3.33081	4.0616	4.06518	3.46081	4.18183	3.44822	3.91886	3.96521	3.63494	3.71612	3.48832	4.03411	2.02813	3.88976	3.56013	2.5475	3.59289	3.57179	2.98268	3.35788	4.05906	3.27342	3.5572	2.78834	2.81106	3.33135	3.63225	3.11417	2.76502	4.06311	3.57518	3.69715	3.79208	3.54477	3.34284	3.95558	3.53611	3.29787	3.55753	3.54926	3.33558	3.33095	3.45768	3.18715	2.55664	2.7182	3.79342	3.31544	2.91409	2.26247	3.22825	1.95519	3.73375	3.35238	2.97255	1.43694	3.12323	2.17483	2.11371	2.5407	2.69346	2.34395	2.63299	2.4547	0.893794	2.98676	1.39718	3.44728	3.16135	2.65441	1.94141	2.70518
ENSG00000132716	Q5TAQ9	DCAF8	2.36649	2.13713	2.4855	2.54337	2.46779	2.32208	2.60558	1.58564	2.41497	2.59311	2.53735	2.41587	2.45606	2.83443	2.20268	2.28638	2.09819	1.73987	2.29192	2.41274	2.42718	2.82659	2.80094	2.80256	2.75438	2.857	2.48608	1.28309	2.88586	2.89665	2.88264	2.4601	2.84971	2.98873	3.05007	2.11113	3.0836	2.98544	2.38911	2.68895	2.32374	2.54242	2.45825	2.06588	2.73799	2.58854	2.84613	1.78001	3.05718	2.651	2.04932	2.20196	2.0104	1.59785	2.60553	2.90607	2.22182	2.28076	1.9237	1.95496	2.54897	2.12848	1.82615	2.17199	3.00307	2.31089	2.30622	2.52778	2.43289	2.16896	2.71146	1.66727	2.58086	2.26092	2.36003	2.09486	2.25462	2.16003	1.86908	2.19399	1.84252	2.47265	2.78794	1.90624	2.03975	1.54222	2.02465	2.63558	1.8786	2.27418	1.43754	2.42683	1.82604	1.8212	2.59559	2.21832	1.79394	2.37221	2.42873	0.552731	2.2589	0.983501	2.97708	2.54112	2.14623	1.6845	1.88615
ENSG00000226372	A6NGE4	DCAF8L1	-4.68774	-3.61598	-4.58925	-4.84356	-4.04599	-11.1563	-4.45597	-4.77088	-11.1563	-4.3422	-11.1563	-4.27081	-4.49891	-4.33619	-11.1563	-11.1563	-11.1563	-11.1563	-11.1563	-4.57768	-11.1563	-11.1563	-2.61069	-1.67616	-11.1563	-11.1563	-4.58868	-3.60506	-11.1563	-11.1563	-11.1563	-11.1563	-11.1563	-11.1563	-11.1563	-11.1563	-11.1563	-11.1563	-11.1563	-2.43419	-11.1563	-11.1563	-2.48462	-11.1563	-11.1563	-11.1563	-11.1563	-11.1563	-11.1563	-11.1563	-11.1563	-11.1563	-11.1563	-11.1563	-11.1563	-11.1563	-4.41855	-11.1563	-2.37371	-11.1563	-11.1563	-11.1563	-11.1563	-1.06778	-11.1563	-3.24958	-11.1563	-11.1563	-11.1563	-11.1563	-11.1563	-4.17603	-11.1563	-11.1563	-11.1563	-11.1563	-4.41804	-11.1563	-11.1563	-0.215655	-11.1563	-11.1563	-11.1563	-11.1563	-11.1563	-4.25427	-4.4783	-11.1563	-11.1563	-11.1563	-11.1563	-11.1563	-11.1563	-4.85929	-1.76814	-11.1563	-11.1563	-11.1563	-11.1563	-11.1563	-11.1563	-11.1563	-11.1563	-11.1563	2.24636	-3.2128	-2.31068
ENSG00000189186	P0C7V8	DCAF8L2	-11.5203	-11.5203	-11.5203	-5.20752	-11.5203	-11.5203	-11.5203	-5.13485	-2.88287	-11.5203	-11.5203	-2.64395	-11.5203	-3.70655	-11.5203	-11.5203	-11.5203	-11.5203	-11.5203	-11.5203	-11.5203	-4.58142	-3.55769	-11.5203	-11.5203	-11.5203	-3.96026	-5.53868	-11.5203	-11.5203	-11.5203	-11.5203	-11.5203	-11.5203	-11.5203	-11.5203	-11.5203	-11.5203	-11.5203	-11.5203	-11.5203	-11.5203	-4.42648	-1.91717	-11.5203	-4.58383	-11.5203	-11.5203	-11.5203	-11.5203	-11.5203	-11.5203	-11.5203	-11.5203	-11.5203	-11.5203	-11.5203	-1.01674	-3.15162	-11.5203	-11.5203	-4.55753	-11.5203	-1.26197	-11.5203	-11.5203	-11.5203	-11.5203	-11.5203	-11.5203	-11.5203	-11.5203	-11.5203	-11.5203	-11.5203	-11.5203	-2.79217	-11.5203	-11.5203	0.157056	-11.5203	-11.5203	-11.5203	-11.5203	-11.5203	-4.61823	-11.5203	-11.5203	-11.5203	-11.5203	-11.5203	-11.5203	-11.5203	-11.5203	-4.12565	-11.5203	-11.5203	-11.5203	-11.5203	-11.5203	-11.5203	-11.5203	-11.5203	-11.5203	0.812157	-11.5203	-3.25804
ENSG00000172992	Q8WVC6	DCAKD	1.8307	2.07251	2.20587	2.50181	2.53413	2.50807	2.35608	1.35672	2.24004	2.04032	2.30393	2.0482	2.46005	2.66571	2.12005	2.23818	1.45911	1.16694	2.01382	2.03386	2.04348	2.5494	2.70199	2.34562	2.40801	1.96973	2.26784	0.704131	2.08276	1.56522	2.46016	2.58596	2.5115	2.74409	2.46455	1.82987	3.27581	3.15137	2.25457	2.92242	2.35583	2.74417	2.25811	2.29945	2.78652	1.57881	3.12304	0.95309	2.08209	2.79165	0.861558	2.28884	2.04251	0.440942	2.45184	2.56418	2.36249	2.57164	1.36942	-0.0967711	2.24186	2.27149	1.86509	1.8325	2.91634	2.26006	2.53059	2.64042	2.1741	2.09019	2.15246	1.85428	2.2961	2.58215	1.91211	1.30489	1.80948	2.13255	2.74065	0.655744	1.54211	3.15376	2.49867	1.90734	0.727483	1.77541	0.65269	2.04243	1.90551	1.80356	-0.528495	1.53025	1.08082	1.19062	1.16059	1.72388	0.805114	1.43765	0.996751	-1.75752	1.1118	-1.22219	2.37099	1.30619	2.04767	0.731439	0.295416
ENSG00000251380	Q8TF63	DCANP1	-11.0153	-11.0153	-11.0153	-11.0153	-11.0153	-11.0153	-11.0153	-11.0153	-11.0153	-11.0153	-11.0153	-11.0153	-11.0153	-11.0153	-11.0153	-11.0153	-11.0153	-11.0153	-11.0153	-11.0153	-11.0153	-11.0153	-11.0153	-11.0153	-11.0153	-11.0153	-11.0153	-11.0153	-11.0153	-11.0153	-11.0153	-11.0153	-11.0153	-11.0153	-11.0153	-11.0153	-11.0153	-11.0153	-11.0153	-11.0153	-11.0153	-11.0153	-11.0153	-11.0153	-11.0153	-11.0153	-11.0153	-11.0153	-11.0153	-11.0153	-11.0153	-11.0153	-11.0153	-11.0153	-11.0153	-11.0153	-11.0153	-11.0153	-11.0153	-11.0153	-11.0153	-11.0153	-11.0153	-11.0153	-11.0153	-11.0153	-11.0153	-11.0153	-11.0153	-11.0153	-11.0153	-11.0153	-11.0153	-11.0153	-11.0153	-11.0153	-11.0153	-11.0153	-11.0153	-11.0153	-11.0153	-11.0153	-11.0153	-11.0153	-11.0153	-11.0153	-11.0153	-11.0153	-11.0153	-11.0153	-11.0153	-11.0153	-11.0153	-11.0153	-11.0153	-11.0153	-11.0153	-11.0153	-11.0153	-11.0153	-11.0153	-11.0153	-11.0153	-11.0153	-11.0153	-11.0153	-11.0153
ENSG00000164465	Q8N8Z6	DCBLD1	-0.361827	-1.35504	-1.4138	-1.3816	-2.44979	-1.36801	-0.864408	-2.0665	-1.9164	-0.810989	-0.986163	-0.739003	-0.96912	-0.62812	-0.654133	-0.630875	-0.891356	-2.65881	-3.1182	-2.11208	-1.24257	-0.749336	-0.53524	-1.92004	0.195867	-1.18628	-0.828549	-2.59088	-0.790245	-0.186823	-1.21535	-1.03222	-0.455352	-0.361052	-0.42532	-1.04306	-0.886565	0.162381	-0.325071	-2.00133	-0.63491	-0.546047	0.339406	-0.484035	-0.34664	-1.30405	-1.09728	-3.48037	-0.432304	-1.60349	-3.72328	-1.75456	-1.07933	-1.7846	-0.0163275	-0.654336	-0.888019	-0.279788	-1.03445	-1.36349	-0.259109	-0.0974139	-1.32995	-0.800662	-0.774428	-0.591303	-1.86063	-0.374467	-2.16664	-1.61867	-0.640007	-1.25988	-1.18506	-0.874799	-0.375462	-0.546632	-0.603811	-0.372714	-0.969169	0.125793	-1.34855	0.119068	0.0661051	-1.81788	-2.05295	-1.24566	-4.46541	-1.40296	-3.78327	-0.986313	-4.69489	-1.51026	-1.36377	-2.68581	-1.42754	-2.37431	-2.41969	-2.04103	-2.42064	-4.02164	-0.826091	-3.13996	-1.73354	0.00552975	1.51784	-2.08188	0.121471
ENSG00000057019	Q96PD2	DCBLD2	-4.81909	-3.7416	-2.98648	-3.56494	-3.17516	-2.43419	-5.16833	-2.90724	-3.05641	-3.25128	-4.6143	-2.66531	-12.8617	-3.05281	-2.47204	-3.30236	-6.24638	-4.38216	-4.1648	-3.48873	-3.55139	-2.23332	-3.31803	-2.79728	-4.2809	-2.1916	-2.1386	-3.90024	-3.3886	-3.81671	-1.24056	-3.19704	-2.72045	-2.46427	-3.35858	-3.64114	-1.61193	-4.29642	-4.09192	-4.72285	-3.29747	-2.27095	-2.7772	-2.89646	-2.69919	-3.93414	-1.91571	-4.61959	-3.41906	-4.32594	-6.02517	-2.96492	-3.87292	-2.97903	-12.8617	-4.89798	-2.81425	-1.72111	-3.75785	-3.33565	-3.26311	-3.90767	-3.94622	-2.96565	-2.74697	-3.15193	-2.586	-2.15828	-2.89201	-12.8617	-5.9973	-4.88716	-5.70834	-3.5371	-3.18694	-4.85182	-5.13022	-2.57128	-4.01396	-2.18395	-3.84955	-4.60188	-3.20797	-3.76414	-4.58235	-4.96572	-6.18371	-3.62927	-6.49546	-4.29347	-4.42442	-3.16081	-5.33007	-4.99202	-2.30482	-2.6407	-4.72659	-5.21991	-5.30994	-6.06115	-4.71685	-12.8617	-3.35107	-5.10579	0.672186	-4.18359	-3.28038
ENSG00000187323	P43146	DCC	-5.62448	-4.96217	-5.52544	-4.7858	-3.66101	-13.0849	-6.38454	-5.12604	-13.0849	-3.95913	-4.25408	-3.62461	-6.42747	-6.26476	-5.59512	-5.3281	-6.46954	-5.33959	-6.37757	-4.51762	-4.03713	-6.14603	-13.0849	-4.60271	-13.0849	-4.63391	-3.20907	-13.0849	-13.0849	-13.0849	-3.35556	-13.0849	-13.0849	-13.0849	-13.0849	-13.0849	-13.0849	-13.0849	-5.31178	-3.94857	-13.0849	-5.39493	-13.0849	-4.28775	-13.0849	-5.15434	-6.03556	-13.0849	-3.96363	-13.0849	-13.0849	-3.92404	-6.4067	-13.0849	-13.0849	-4.5381	-6.34712	-1.84478	-6.29248	-13.0849	-13.0849	-4.13084	-6.95891	-3.18881	-3.38473	-4.59519	-3.94527	-2.6443	-4.91893	-3.3965	-13.0849	-4.11319	-5.9315	-6.33402	-5.40482	-4.66134	-13.0849	-3.96292	-6.54657	-0.642197	-4.87797	-3.02105	-3.06896	-13.0849	-13.0849	-3.38586	-5.41393	-13.0849	-4.1483	-13.0849	-13.0849	-4.38223	-6.54546	-5.79706	-1.99776	-4.7351	-5.53215	-0.495881	-5.5331	-13.0849	-13.0849	-13.0849	-5.37665	-13.0849	0.680334	-6.71465	-2.2416
ENSG00000161634	P81605	DCD	-9.1758	-2.62773	-9.1758	-1.87215	-2.06547	-9.1758	-0.899773	-1.21696	-9.1758	-9.1758	-9.1758	-0.713484	-9.1758	-9.1758	-9.1758	-2.41236	-0.98534	-3.00208	-9.1758	-1.0223	-2.43911	-2.23694	-9.1758	-0.693624	-9.1758	-0.310815	-9.1758	-9.1758	-9.1758	-1.12806	-0.666607	-9.1758	-2.48124	-9.1758	-9.1758	-9.1758	-2.0859	-9.1758	-9.1758	-2.03182	-9.1758	-2.47887	-2.08201	-9.1758	-9.1758	-9.1758	-1.13193	-9.1758	-1.05196	-0.640019	-9.1758	-9.1758	-1.50467	-1.98516	-9.1758	-2.20629	-0.126962	0.965452	-9.1758	-9.1758	-9.1758	-1.21884	-3.04983	-2.07802	-2.05197	-2.26306	-0.771442	-9.1758	-0.42656	-9.1758	-2.31137	-9.1758	-2.02241	-9.1758	-9.1758	-0.75226	-9.1758	-9.1758	-2.63749	1.18027	-0.647934	-9.1758	-2.3187	-9.1758	-9.1758	-2.27375	-9.1758	-9.1758	-2.80953	-9.1758	-2.72606	-9.1758	-9.1758	-2.87878	0.21238	-9.1758	-9.1758	-9.1758	-9.1758	-9.1758	-9.1758	-9.1758	-2.46069	-2.4132	2.15692	-2.80557	0.890436
ENSG00000170959	M0R2J8	DCDC1	-5.04225	-3.09147	-13.0849	-4.46479	-5.97456	-4.56137	-13.0849	-4.71245	-6.43665	-2.96042	-5.83272	-3.40252	-5.43464	-4.68833	-5.01283	-13.0849	-4.89443	-13.0849	-4.38796	-6.50625	-5.35497	-3.15635	-3.54119	-5.18565	-13.0849	-3.63597	-3.53061	-5.53363	-5.19267	-3.45582	-13.0849	-13.0849	-6.39032	-13.0849	-6.56789	-13.0849	-13.0849	-6.09695	-4.72902	-2.36532	-6.09609	-5.39493	-2.54129	-4.28775	-13.0849	-13.0849	-4.04375	-13.0849	-5.95588	-5.13212	-13.0849	-4.50774	-13.0849	-13.0849	-5.28064	-5.12114	-4.35729	-2.94363	-3.71841	-3.9732	-6.2825	-4.5449	-5.96928	-1.90959	-2.80035	-6.17215	-6.257	-3.96467	-13.0849	-6.55251	-13.0849	-5.11032	-4.35331	-5.34073	-13.0849	-5.07498	-13.0849	-13.0849	-4.972	-1.40755	-6.8634	-4.82504	-4.65114	-13.0849	-13.0849	-4.19191	-13.0849	-5.4326	-13.0849	-4.51663	-13.0849	-13.0849	-6.54546	-5.21518	-2.23864	-5.31786	-5.53215	-13.0849	-6.52543	-13.0849	-13.0849	-5.88879	-13.0849	-5.32895	-0.0744825	-4.7278	-2.12619
ENSG00000146038	Q9UHG0	DCDC2	-2.91016	-3.15111	-11.6876	-4.38392	-4.57724	-11.6876	-11.6876	-3.72872	-3.46399	-2.29921	-11.6876	-2.48993	-4.03732	-11.6876	-5.1898	-11.6876	-11.6876	-5.51385	-4.98025	-11.6876	-4.95088	-11.6876	-1.92176	-11.6876	-11.6876	-3.81949	-3.54514	-3.40243	-11.6876	-11.6876	-1.95825	-11.6876	-4.99301	-4.60245	-11.6876	-11.6876	-11.6876	-11.6876	-3.91447	-2.55126	-11.6876	-4.99065	-3.01587	-4.88073	-11.6876	-11.6876	-4.63825	-11.6876	-11.6876	-11.6876	-4.85101	-11.6876	-11.6876	-5.48709	-11.6876	-11.6876	-11.6876	-1.03213	-3.90169	-11.6876	-11.6876	-2.73352	-11.6876	-1.79149	-3.56892	-11.6876	-11.6876	-2.56736	-11.6876	-11.6876	-11.6876	-11.6876	-3.53926	-3.3607	-3.01102	-5.25148	-11.6876	-11.6876	-11.6876	-0.332054	-4.47578	-4.42303	-3.8367	-11.6876	-5.39433	-3.79156	-11.6876	-11.6876	-11.6876	-5.10796	-11.6876	-5.29306	-5.14815	-11.6876	-1.49296	-11.6876	-11.6876	-11.6876	-11.6876	-5.87411	-11.6876	-4.49148	-11.6876	-2.12905	1.02331	-3.74405	-2.10622
ENSG00000222046	A2VCK2	DCDC2B	-2.22643	-1.7326	-3.70199	-2.38349	-3.15874	-10.2691	-10.2691	-10.2691	-10.2691	-1.87855	-3.0169	-1.39273	-3.61165	-10.2691	-2.77929	-3.50562	-10.2691	-10.2691	-3.56175	-3.69043	-3.53237	-2.3361	-2.30647	-10.2691	-2.68447	-1.40408	-10.2691	-1.98392	-2.37685	-2.22132	-1.75987	-10.2691	-10.2691	-3.18395	-10.2691	-10.2691	-2.18446	-10.2691	-1.49926	-3.12508	-10.2691	-10.2691	-1.18321	-0.66596	-10.2691	-3.33261	-3.21974	-10.2691	-1.56199	-3.31049	-1.442	-0.524097	-10.2691	-10.2691	-1.46805	-3.29955	-0.957646	0.5238	-10.2691	-10.2691	-3.46668	-1.31501	-10.2691	-1.1792	-10.2691	-3.35632	-1.45073	-10.2691	-10.2691	-3.73669	-10.2691	-10.2691	-3.11568	-3.5182	-10.2691	-2.84133	-1.95486	-3.13935	-10.2691	0.408711	-3.05727	-3.00452	-10.2691	-10.2691	-10.2691	-2.37306	-1.28044	-10.2691	-1.91597	-2.69701	-10.2691	-3.87456	-10.2691	-2.98124	-1.87873	-3.49543	-3.70867	-10.2691	-2.71728	-10.2691	-3.69899	-10.2691	-3.55395	-10.2691	1.74151	-1.10651	-1.42343
ENSG00000214866	A8MYV0	DCDC2C	-0.285555	-1.34106	-10.1987	-10.1987	-10.1987	-10.1987	-2.50528	-10.1987	-1.9751	-3.38455	-10.1987	-2.31928	-10.1987	-3.37855	-10.1987	-10.1987	-10.1987	-10.1987	-10.1987	-2.62761	-3.46198	-10.1987	-10.1987	-3.29341	-10.1987	-10.1987	-3.63103	-3.22854	-10.1987	-2.15093	-2.27247	-10.1987	-10.1987	-1.53569	-10.1987	-10.1987	-10.1987	-10.1987	-10.1987	-1.47655	-10.1987	-3.50175	-3.10488	-3.39184	-10.1987	-10.1987	-3.14935	-10.1987	-10.1987	-10.1987	-10.1987	-10.1987	-10.1987	-10.1987	-10.1987	-10.1987	-10.1987	-0.86382	-3.40627	-10.1987	-10.1987	-3.23592	-10.1987	-2.10617	-3.07484	-3.28594	-10.1987	-10.1987	-3.02771	-2.67411	-10.1987	-10.1987	-3.04529	-10.1987	-10.1987	-10.1987	-10.1987	-10.1987	-10.1987	1.47866	-1.40843	-10.1987	-0.182751	-10.1987	-10.1987	-10.1987	-10.1987	-10.1987	-10.1987	-10.1987	-10.1987	-10.1987	-3.65925	-10.1987	-0.810494	-10.1987	-10.1987	-10.1987	-10.1987	-10.1987	-10.1987	-10.1987	-10.1987	-10.1987	1.98179	-10.1987	-1.93643
ENSG00000166341	Q96JQ0	DCHS1	-1.21313	-0.0334782	-0.515087	0.699217	-1.37277	0.50602	1.03098	-1.14115	1.01872	0.514107	-0.797164	-1.01452	-0.293796	1.47991	-0.268715	0.920917	-0.767913	-1.39302	-0.10141	-0.122868	0.420033	0.686692	0.409803	0.2068	0.13972	0.753435	1.12369	-0.666242	-0.180797	-0.543045	0.534723	-0.238842	0.328598	0.56492	-1.70829	-0.0741909	0.606263	0.429529	-0.443345	0.84658	-0.495471	0.363769	-0.54166	-1.41568	-0.569363	-0.963164	0.618488	-3.33327	-0.152628	-0.29331	-3.16202	0.204727	-2.95954	-0.614035	-0.909452	-1.44425	-1.82224	0.603768	-0.970955	-1.1006	-1.48154	-0.384239	-1.60183	0.596051	-0.0964406	-2.89285	-0.364972	-0.467721	-1.11015	-1.27788	-0.550464	-0.616488	-0.896591	-1.10303	0.478002	-1.51718	-1.6774	-0.974863	-1.18444	-0.269938	-1.59244	-3.21613	-3.14132	-2.2841	-2.51918	-1.1498	-2.04292	-2.3416	-0.986567	-0.347725	-3.77419	-2.02467	-1.36383	-1.65789	-0.55077	-0.989888	-3.07841	-0.352886	-2.25003	-3.68296	-0.780483	-3.14762	0.173208	0.508908	1.25963	-3.1187	-0.782303
ENSG00000197410	Q6V1P9	DCHS2	-5.34928	-4.85546	-5.83247	-4.5094	-13.3919	-5.28213	-4.38079	-4.02166	-5.16834	-6.57779	-6.13975	-4.19427	-6.7345	-4.99536	-4.58504	-5.05239	-5.20146	-7.21819	-4.11118	-13.3919	-4.6654	-4.87596	-4.11087	-6.48665	-3.49142	-6.51768	-4.83573	-7.41032	-13.3919	-6.33873	-5.46571	-6.52396	-4.38661	-6.3068	-13.3919	-13.3919	-4.72412	-13.3919	-4.62211	-3.25689	-4.09031	-6.69499	-4.30606	-13.3919	-5.10049	-4.46432	-5.34805	-5.73236	-5.26807	-4.85613	-13.3919	-4.23107	-3.9185	-7.19144	-4.00701	-4.43106	-5.07823	-2.15181	-3.80336	-5.85998	-5.59601	-4.43787	-6.27631	-2.30404	-4.69003	-6.47918	-6.56403	-4.68588	-5.22596	-4.87128	-4.9508	-13.3919	-5.2436	-5.64776	-6.70483	-5.38201	-6.65363	-13.3919	-5.86139	-0.129911	-4.37974	-4.13443	-6.53481	-13.3919	-13.3919	-3.69289	-6.7139	-13.3919	-5.45239	-5.81987	-13.3919	-13.3919	-13.3919	-4.78772	-1.68353	-13.3919	-13.3919	-6.74289	-5.84013	-13.3919	-13.3919	-13.3919	-13.3919	-5.63597	0.47639	-3.13116	-2.96341
ENSG00000156136	P27707	DCK	3.53992	2.73307	3.31503	3.40247	3.31905	3.52336	3.26611	3.90358	3.16932	3.57086	3.21917	3.16507	3.12529	3.69288	3.03214	3.43464	2.90997	2.51457	3.07948	3.09901	3.28823	3.72186	3.76404	3.99104	3.66987	3.44882	3.50665	2.6228	3.52963	3.16527	4.01306	3.18234	3.86203	3.9717	4.36306	3.74619	4.17207	3.9585	3.34619	4.05408	2.88627	3.55676	3.98044	3.63178	3.52756	3.42994	3.88834	2.78533	4.23163	3.70377	2.36693	3.23754	3.57288	3.36221	4.1417	3.97782	3.55599	3.42544	2.47734	2.99077	3.84098	3.63567	2.97307	3.09639	4.12259	3.6382	3.78056	3.84204	3.31345	3.21468	3.42442	3.25175	3.52091	4.10672	3.41051	3.0419	3.34726	3.55429	3.15229	2.29811	3.02163	3.93289	3.0261	3.5926	4.0664	2.75191	3.43348	3.69144	3.14351	3.91689	3.08359	3.71692	3.87628	3.22164	3.51892	3.35452	4.26615	3.99548	4.04554	2.66733	3.63742	3.63708	3.35864	3.01427	2.76069	2.88824	2.81535
ENSG00000133083	O15075	DCLK1	-6.74371	-5.08957	-4.33551	-4.10782	-5.10719	-13.2123	-5.5189	-4.83986	-3.57669	-5.40459	-4.38148	-3.33749	-4.97947	-6.39216	-6.71451	-6.44885	-5.02183	-6.04859	-13.2123	-13.2123	-13.2123	-13.2123	-6.24392	-13.2123	-13.2123	-6.33805	-2.75202	-3.79216	-13.2123	-3.58322	-6.28016	-4.76763	-6.51773	-6.12717	-13.2123	-13.2123	-13.2123	-13.2123	-13.2123	-3.75456	-13.2123	-4.9397	-4.12644	-4.41515	-6.49665	-13.2123	-6.16296	-5.55273	-13.2123	-4.26244	-13.2123	-3.46732	-6.5341	-13.2123	-13.2123	-4.66551	-5.4813	-1.97218	-4.42968	-13.2123	-13.2123	-3.45213	-5.51519	-2.12441	-3.09753	-13.2123	-6.3844	-3.28583	-3.24257	-6.67991	-13.2123	-6.23199	-6.0589	-13.2123	-6.5252	-6.7762	-3.67828	-13.2123	-13.2123	-1.27199	-4.00781	-3.14845	-5.36142	-13.2123	-13.2123	-4.73334	-5.54134	-13.2123	-5.27276	-13.2123	-13.2123	-13.2123	-13.2123	-5.92447	-2.01829	-13.2123	-13.2123	-13.2123	-13.2123	-13.2123	-13.2123	-13.2123	-13.2123	-13.2123	0.842419	-6.84206	-2.04723
ENSG00000170390	Q8N568	DCLK2	-4.10991	-3.03385	-4.01087	-0.952972	-4.45998	-11.5703	-1.88216	-2.87682	-3.34673	-2.44455	-2.00381	-2.37267	-3.92006	-2.1759	-1.91687	-2.81687	-3.37985	-5.39659	-3.28726	-4.99168	-4.83362	-2.6403	-1.4423	-1.354	-3.98572	-3.11933	-4.0103	-5.58871	-3.09516	-3.52257	-1.84099	-2.12772	-2.30244	-1.17286	-3.06518	-4.92264	-4.48041	-11.5703	-2.80051	-11.5703	-11.5703	-2.078	-11.5703	-11.5703	-2.54377	-2.64272	-1.723	-3.91075	-4.44131	-11.5703	-4.73375	-11.5703	-2.90273	-3.06368	-2.7693	-11.5703	-4.83255	-0.777448	-2.78771	-11.5703	-3.7744	-2.29492	-2.8767	-2.48045	-4.44648	-2.34526	-1.58383	-11.5703	-3.40436	-1.7301	-2.7152	-11.5703	-4.41692	-4.81944	-2.57254	-5.13422	-4.83203	-11.5703	-1.72411	1.30841	-4.35852	-1.72865	-4.71321	-4.05243	-2.96994	-4.66826	-11.5703	-4.91088	-11.5703	-4.9907	-11.5703	-11.5703	-11.5703	-5.27329	-1.59789	-11.5703	-11.5703	-3.34594	-11.5703	-3.77622	-5.00024	-11.5703	-1.4083	-2.01179	0.440265	-5.20008	-1.50408
ENSG00000163673	Q9C098	DCLK3	-11.8455	-3.30905	-5.27844	-5.53275	-11.8455	-4.31808	-4.15212	-3.88666	-5.19727	-4.03781	-11.8455	-3.38319	-4.19526	-11.8455	-4.35574	-11.8455	-5.23017	-4.10021	-3.56246	-11.8455	-11.8455	-3.91254	-11.8455	-4.94025	-11.8455	-11.8455	-4.28549	-4.29425	-4.94724	-2.8005	-11.8455	-11.8455	-11.8455	-3.76571	-11.8455	-11.8455	-3.76091	-11.8455	-11.8455	-4.70153	-11.8455	-4.15555	-4.75172	-5.03867	-11.8455	-11.8455	-3.80164	-5.17884	-2.40285	-2.89566	-5.00895	-11.8455	-11.8455	-11.8455	-11.8455	-11.8455	-11.8455	-2.51066	-11.8455	-11.8455	-3.4668	-11.8455	-11.8455	-1.05705	-3.14363	-3.93877	-11.8455	-4.71754	-11.8455	-11.8455	-2.9904	-4.86522	-4.69212	-11.8455	-11.8455	-11.8455	-11.8455	-11.8455	-3.73262	-0.489994	-2.64104	-2.58802	-2.41385	-11.8455	-11.8455	-3.36656	-5.1675	-11.8455	-11.8455	-11.8455	-11.8455	-11.8455	-5.30608	-11.8455	-0.28908	-11.8455	-11.8455	-11.8455	-11.8455	-11.8455	-11.8455	-11.8455	-11.8455	-11.8455	1.80869	-11.8455	-1.77927
ENSG00000198924	Q6PJP8	DCLRE1A	-0.161513	-1.12793	-0.556525	-0.880746	0.232262	-0.190317	-0.974204	-1.11187	-1.61127	-0.766379	-0.155308	-2.37079	-0.837072	-0.438556	-1.5004	-0.495734	-1.2663	-1.60604	-0.119582	-1.68152	-0.321174	-0.18141	0.433112	0.183142	-0.82061	-0.182442	-1.84445	-1.14936	-1.35916	-0.133313	0.107163	-0.252881	0.0667852	0.261306	1.10287	0.387066	-0.787896	0.656322	-0.157555	0.42365	-2.00417	0.0691698	0.37311	-0.866781	0.0407684	-0.250925	0.277705	-1.32987	0.504758	-0.0360553	-2.42008	-0.409478	-0.44432	-0.579639	0.75319	0.344094	-0.755983	0.349523	-0.881339	-0.651254	-0.319005	-0.446721	-1.46196	-0.480559	0.715237	-0.274824	-0.167804	0.636956	-0.159052	-0.658658	0.710119	-1.13913	-0.17675	0.628717	-0.57278	-1.44736	-0.0883337	-0.360986	-1.23725	-0.405481	-1.0435	0.545006	-0.915575	-1.47216	-1.0448	-0.507893	-1.9028	0.749367	-1.75872	-2.41648	-1.32675	0.166799	-1.7211	-0.765503	-0.0120013	-0.999738	-1.85176	-0.0753765	-1.2159	-3.77434	0.0742933	-1.57344	0.177699	-3.22975	1.44197	-2.40587	-0.222879
ENSG00000118655	Q9H816	DCLRE1B	0.662137	-0.419365	0.336505	0.0375034	0.709392	0.0820126	0.833575	-0.88843	-0.125644	-0.455525	0.146105	0.0523615	0.105925	0.550152	-0.0553413	-0.201939	0.425895	-0.332718	0.840616	0.0263668	-0.0363595	0.582429	0.519082	-0.203253	0.319971	0.726684	0.667139	0.168674	0.541515	0.742012	1.33038	0.832799	1.09072	0.636708	1.11061	-0.010788	1.25808	0.841294	-0.329878	1.78891	0.156455	0.467643	0.986408	0.536745	0.566682	0.624384	0.97908	-0.168404	0.0221393	-0.309916	-1.71194	0.843386	0.711696	0.0841854	-0.961172	0.93518	0.286535	0.68841	-0.317048	-0.912944	1.17258	-0.486187	0.5679	0.20213	0.898041	-0.443523	1.14281	0.772951	0.339929	-0.739898	1.52956	0.324711	0.191027	0.347048	0.328465	0.598268	0.550016	1.44701	0.821882	0.595303	0.472141	0.43411	-0.329766	0.591629	0.322494	0.403345	0.0198489	1.18299	0.430357	-0.194948	-0.741002	0.242185	-0.296917	0.425831	0.948211	0.773272	-0.711595	0.244245	-0.340785	-0.801559	0.764733	-0.572985	1.33382	0.762137	1.66541	0.6519	0.667778
ENSG00000152457	Q96SD1	DCLRE1C	2.39571	1.63387	2.06293	1.87383	2.31023	2.36808	2.10134	1.30591	1.96333	2.15693	2.28074	1.66545	2.18489	2.37174	1.57269	1.75553	1.86718	1.64132	2.04914	2.27015	2.00798	2.62694	2.5941	2.69803	2.39452	2.24326	1.96729	0.813333	2.5446	2.29966	3.09189	2.16739	2.49174	2.59332	3.29965	1.80489	2.76548	2.97638	2.27763	2.8268	1.94939	2.14679	2.89435	2.70837	2.27374	2.60395	3.01034	1.25381	2.96098	2.61933	0.883439	1.76454	2.31549	1.25081	2.53793	3.03319	2.27359	2.01886	1.82815	1.59417	2.75571	2.67129	1.81864	1.64419	2.8336	2.73066	2.77008	3.08957	2.94666	1.82856	2.29158	2.70234	2.49023	1.97619	2.1607	2.2368	1.97283	2.3008	1.59276	1.88156	1.21848	2.57583	2.20029	2.44196	1.48516	1.83922	1.02825	2.74633	1.1281	1.64499	0.133283	2.03575	1.11061	1.4305	1.80098	1.74363	1.37505	1.76646	1.72554	0.0077594	1.89314	-0.14105	2.51249	1.73249	2.37452	0.699845	1.62187
ENSG00000011465	P07585	DCN	-5.00752	-4.5137	-13.0502	-4.75108	-13.0502	-13.0502	-4.77413	-5.09131	-6.40192	-13.0502	-13.0502	-5.17076	-13.0502	-6.23003	-13.0502	-13.0502	-13.0502	-6.87644	-13.0502	-6.47152	-6.31346	-6.1113	-13.0502	-13.0502	-13.0502	-13.0502	-13.0502	-13.0502	-13.0502	-13.0502	-13.0502	-13.0502	-13.0502	-13.0502	-13.0502	-13.0502	-13.0502	-13.0502	-6.27048	-4.32803	-13.0502	-6.35323	-13.0502	-13.0502	-13.0502	-13.0502	-13.0502	-5.3906	-13.0502	-13.0502	-5.21992	-13.0502	-13.0502	-13.0502	-13.0502	-4.50338	-13.0502	-2.71642	-4.6815	-4.93586	-13.0502	-13.0502	-5.93455	-2.96162	-4.34827	-13.0502	-5.22863	-13.0502	-3.88672	-5.5256	-13.0502	-13.0502	-13.0502	-4.30937	-4.37361	-13.0502	-13.0502	-3.60678	-13.0502	-1.69464	-6.82867	-13.0502	-13.0502	-13.0502	-13.0502	-5.15415	-6.37214	-13.0502	-6.68389	-13.0502	-13.0502	-13.0502	-4.93614	-13.0502	-2.49325	-13.0502	-13.0502	-13.0502	-13.0502	-13.0502	-13.0502	-13.0502	-13.0502	-6.28756	0.130151	-6.67993	-13.0502
ENSG00000272886	Q9NPI6	DCP1A	2.35292	2.18729	2.29097	2.73883	2.76178	2.64096	2.41874	1.58589	2.53451	2.6773	2.51814	1.97883	2.50034	2.89146	2.05442	2.40481	2.39343	2.09651	2.47972	2.30265	2.636	2.65249	2.85139	2.89424	3.07085	2.89677	2.58166	1.43617	2.78684	2.67507	3.20511	2.82782	2.96542	2.86731	3.21618	2.5761	3.17949	3.43752	2.25219	3.54412	2.59538	2.84057	3.2408	2.67616	2.70292	3.04072	3.23636	1.31442	3.6445	3.255	1.48588	2.49833	2.38948	1.8209	2.82708	3.46786	3.20985	2.65448	2.56559	1.77106	2.64668	2.8821	2.05991	2.094	3.3936	3.0429	3.18192	3.51505	3.1038	3.08936	2.95753	3.23481	3.00677	2.82694	2.86601	2.81678	2.01894	2.83788	2.37369	2.3038	1.75153	3.32304	2.5209	2.48227	1.1384	2.70243	1.73727	2.70209	2.64752	2.27603	1.15176	1.83832	1.46085	1.63654	1.87988	1.88703	1.48204	2.16047	1.89311	0.506292	1.92165	0.613866	2.91414	2.38205	2.45458	1.26567	2.20637
ENSG00000151065	Q8IZD4	DCP1B	1.3074	1.11129	1.2845	1.27803	1.36167	1.70337	0.973375	0.411888	1.40256	1.76929	1.0979	0.887225	1.18053	1.64559	1.03998	1.13326	1.00682	0.106346	1.20986	1.18224	1.34186	1.31019	1.86141	1.74833	2.23473	1.50026	1.15124	0.0602137	1.19772	1.4712	2.02156	1.21524	1.44934	2.11802	2.26985	0.944845	2.10805	1.7092	1.60479	2.22081	0.929948	0.969924	2.23996	1.85213	2.14193	1.13495	2.03711	-0.0114791	2.54749	1.13078	-0.103006	1.11085	1.56868	1.32391	1.92709	2.01618	1.69224	1.4054	0.493814	-0.00226835	1.07636	1.26273	1.37959	1.27104	1.58675	1.82145	1.17483	2.19033	0.837863	0.560486	1.50973	0.824103	1.68064	1.83872	1.54487	0.57632	0.580036	1.47903	0.996086	0.78399	0.760336	1.61477	0.483146	0.55377	0.748151	-0.036971	0.925744	2.14004	0.754983	0.637357	0.744814	1.12815	0.680798	0.462539	1.94418	0.547014	-0.118819	0.489924	0.645551	-0.291239	1.26916	-0.136582	0.745057	1.17821	1.5266	0.758993	0.493975
ENSG00000172795	Q8IU60	DCP2	2.91524	3.09413	2.98391	3.10273	3.47351	3.15086	3.12373	2.64357	2.73681	3.16948	3.56386	2.88514	2.79433	3.58921	2.90863	3.00218	3.26766	2.94569	3.31561	3.06176	3.23378	3.77681	3.48463	3.41123	3.10976	3.2137	2.88476	2.18088	3.80256	4.28695	3.87527	3.35135	3.4888	3.23519	3.94365	2.88233	3.53208	3.51407	2.79224	3.41213	2.96466	3.32776	3.6495	3.2208	3.51408	4.15439	3.60232	3.69188	3.71549	3.91096	3.79868	2.90577	3.60629	1.97082	3.39228	3.72754	3.50404	3.13884	3.17986	3.25824	3.88421	3.02775	3.33943	2.69101	3.73333	3.73873	3.77917	3.36378	3.78536	3.60327	3.81963	3.03204	3.87098	3.21566	2.97725	3.33391	3.17495	3.68092	2.86624	3.34577	2.62633	3.54793	3.93282	3.34012	3.10881	3.36819	2.70335	4.02955	3.47763	3.14022	2.53944	3.25788	1.992	3.43614	2.69311	3.66373	2.61497	2.72115	3.03239	1.74625	3.66761	2.71163	3.88078	3.18398	3.35098	2.7796	2.78538
ENSG00000110063	Q96C86	DCPS	0.626196	-0.119111	0.83264	0.990357	1.15825	1.16295	0.619402	0.163726	-0.389721	0.777268	1.08535	0.154341	0.619116	1.47708	0.98494	0.393663	0.659069	0.171637	0.903903	0.0961069	0.933552	1.45932	1.23757	1.53647	1.71336	1.03579	1.39498	-0.759813	0.944571	1.39014	1.89608	1.44441	1.0285	1.69076	2.03335	1.1941	1.92182	2.37263	1.0473	1.75004	0.0361295	1.24383	1.99391	1.35475	2.26259	0.983059	1.78474	0.126144	1.3994	1.2948	-0.287144	0.671403	1.70216	0.713162	0.00853463	1.43134	1.19761	1.61333	0.667917	0.220209	0.536013	1.33143	0.900584	0.435304	2.35931	1.46156	1.91294	2.13523	1.44166	2.10548	0.910447	1.10523	1.27959	1.32629	1.60581	1.39522	0.742558	1.65162	0.581246	0.413561	0.645211	1.75821	1.05503	1.20581	-0.83593	0.9879	-0.277249	1.72329	0.446786	0.622976	-0.976957	0.725262	-1.12713	-0.440059	-0.0246906	0.603194	-0.565828	1.25095	0.240161	-1.62179	0.397682	-1.22364	1.54392	0.544769	1.22062	-0.234806	0.605575
ENSG00000163357	Q5T197	DCST1	-2.99907	-1.92158	-4.47464	-3.73806	-2.3534	-4.50648	-2.76568	-3.66493	-3.40068	-2.23724	-11.0417	-3.16231	-4.3843	-11.0417	-2.96966	-11.0417	-2.85125	-2.56214	-11.0417	-4.46308	-11.0417	-3.10874	-11.0417	-4.13645	-11.0417	-4.16747	-1.67981	-3.07734	-4.14344	-2.99397	-2.53252	-11.0417	-3.35413	-3.95659	-11.0417	-11.0417	-11.0417	-1.74097	-1.68805	-1.9054	-11.0417	-1.77146	-2.95321	-3.24133	-11.0417	-1.53015	-2.99784	-1.80196	-2.91787	-3.08895	-4.20515	-11.0417	-11.0417	-4.84123	-3.23746	-4.0722	-11.0417	-1.70686	-2.2591	-2.92742	-4.23932	-1.76631	-3.34461	-1.14563	-1.60425	-11.0417	-2.63735	-2.91891	-1.87827	-2.52107	-11.0417	-3.06714	-11.0417	-11.0417	-2.77903	-3.03181	-2.7275	-3.912	-11.0417	0.12124	-2.25146	-11.0417	-4.18461	-11.0417	-11.0417	-1.82741	-2.78816	-3.38943	-11.0417	-2.88723	-11.0417	-4.6472	-4.50228	-2.43751	-1.33203	-3.27468	-11.0417	-4.39269	-2.49378	-5.22825	-11.0417	-4.83581	-1.53106	-4.27911	-1.03008	-11.0417	-0.975474
ENSG00000163354	Q5T1A1	DCST2	-2.94287	-3.44517	-10.9855	-1.88103	-3.87518	-2.14085	-4.28516	-2.61307	-4.33727	-4.17138	-10.9855	-2.10918	-3.33526	-3.17178	-3.49574	-2.23206	-3.37754	-3.82181	-3.28511	-2.83201	-4.24881	-4.04665	-10.9855	-10.9855	-10.9855	-2.12052	-2.10816	-3.43425	-3.09329	-1.94049	-4.05338	-10.9855	-2.7153	-1.32431	-3.47641	-2.34867	-10.9855	-1.68476	-10.9855	-10.9855	-2.41934	-0.716422	-10.9855	-10.9855	-10.9855	-2.47197	-1.62299	-3.32595	-2.86167	-10.9855	-4.14895	-10.9855	-4.30732	-4.78503	-3.18126	-4.01599	-1.67409	-2.64842	-1.88163	-10.9855	-10.9855	-10.9855	-1.29363	-2.3098	-1.28535	-10.9855	-4.15762	-2.27947	-10.9855	-1.29713	-10.9855	-10.9855	-10.9855	-2.24472	-4.29842	-4.54941	-3.254	-3.8558	-2.87262	-0.307731	-2.77859	-2.72566	-10.9855	-2.15043	-3.70149	-1.77121	-10.9855	-3.33323	-10.9855	-2.83102	-1.74263	-2.60392	-4.44608	-4.68848	-0.790893	-4.21187	-4.42511	-10.9855	-4.42605	-4.18493	-4.41543	-4.77961	-2.69461	-10.9855	1.02507	-4.61528	-3.71857
ENSG00000164935	Q9H295	DCSTAMP	-4.37227	-1.98323	-3.2814	-10.8408	-10.8408	-10.8408	-4.1405	-10.8408	-10.8408	-10.8408	-10.8408	-10.8408	-10.8408	-10.8408	-4.34307	-4.0774	-2.65038	-3.67715	-1.82269	-10.8408	-10.8408	-10.8408	-10.8408	-3.93558	-3.25625	-1.39193	-3.28083	-10.8408	-10.8408	-2.7931	-1.9176	-10.8408	-10.8408	-3.75573	-10.8408	-10.8408	-10.8408	-10.8408	-4.06116	-10.8408	-10.8408	-3.15089	-2.16915	-10.8408	-10.8408	-10.8408	-10.8408	-10.8408	-2.13377	-10.8408	-10.8408	-10.8408	-3.16972	-10.8408	-10.8408	-3.87133	-3.10985	-0.921771	-10.8408	-10.8408	-10.8408	-3.87809	-3.14375	-2.16514	-2.72219	-3.9281	-10.8408	-0.552146	-3.66988	-10.8408	-10.8408	-3.86055	-10.8408	-4.08998	-10.8408	-2.83094	-10.8408	-10.8408	-10.8408	-0.163069	-3.04734	-1.99761	-10.8408	-10.8408	-10.8408	-3.93879	-2.17344	-10.8408	-10.8408	-2.68636	-10.8408	-3.45494	-10.8408	-10.8408	-1.86698	-4.06721	-10.8408	-10.8408	-10.8408	-3.45962	-4.27077	-4.63495	-10.8408	-4.07824	1.49159	-10.8408	-1.2595
ENSG00000080166	P40126	DCT	-3.82563	-12.2819	-12.2819	-4.39637	-3.59362	-4.7545	-3.00824	-4.90516	-4.64091	-12.2819	-12.2819	-3.4056	-5.62453	-3.88538	-12.2819	-5.5185	-5.6666	-12.2819	-12.2819	-3.3935	-5.54524	-3.76598	-12.2819	-3.79976	-2.11866	-2.4185	-3.72575	-5.3118	-5.38366	-5.22875	-12.2819	-5.41398	-3.27663	-3.61896	-3.19317	-12.2819	-5.19203	-12.2819	-4.50884	-12.2819	-2.71768	-4.00935	-2.38987	-12.2819	-12.2819	-5.34549	-3.2408	-5.61526	-3.57486	-2.01191	-12.2819	-5.69351	-3.29313	-4.50963	-12.2819	-5.31242	-3.96825	-2.94708	-5.48954	-5.74223	-5.47955	-4.32498	-3.00452	-2.87068	-5.1581	-4.3752	-2.87971	-3.5759	-3.1185	-4.75737	-12.2819	-3.31024	-12.2819	-1.84305	-4.01925	-3.27483	-5.54365	-3.57415	-12.2819	-0.604601	-3.26976	-12.2819	-5.42483	-12.2819	-12.2819	-12.2819	-3.29331	-5.6225	-4.92444	-12.2819	-12.2819	-4.31395	-12.2819	-4.41223	-1.57312	-5.5083	-12.2819	-5.63291	-12.2819	-12.2819	-12.2819	-12.2819	-12.2819	-12.2819	0.728467	-5.91171	-1.85343
ENSG00000129187	P32321	DCTD	2.07363	1.73024	1.99178	2.04147	2.10985	2.15408	2.11144	0.852209	1.54002	2.10075	1.8107	1.59604	1.6531	2.31978	1.6794	2.14476	1.14121	1.10234	2.04133	1.63241	2.2636	2.10698	2.04481	2.51457	2.56684	2.27181	1.43691	0.776164	2.11852	1.74038	2.69103	1.69568	2.42751	2.27207	3.10934	2.29345	2.82619	2.92506	2.01597	2.22174	2.38729	2.15238	2.8301	1.54093	2.62934	1.95454	2.61989	0.984506	2.31627	2.03494	0.751648	1.73541	1.73297	1.65022	2.06412	2.7405	1.92183	1.56508	0.789547	0.856246	1.53644	1.51921	1.57466	0.927472	2.08282	1.95026	2.35562	2.71253	2.15074	1.67876	2.32141	2.18393	1.68378	2.00376	1.85297	1.73519	1.51905	2.08873	1.42896	2.10194	1.32761	2.43503	1.87453	1.30437	-0.492139	0.684457	0.148211	2.52953	1.02181	1.26262	0.180517	1.74094	0.451687	1.04953	1.13314	1.30102	0.243471	1.72262	0.99903	-2.36923	1.0389	-1.64994	1.96767	1.39678	2.09823	-0.347151	1.18521
ENSG00000204843	Q14203	DCTN1	2.94944	2.85067	3.12752	3.17316	3.271	3.02865	3.24405	2.29336	2.97056	3.37923	3.1502	3.14216	3.08958	3.66394	2.79982	2.88816	2.66686	2.41973	3.09505	2.87348	3.30781	3.54049	3.54373	3.59781	3.67811	3.70178	3.18753	1.91183	3.4069	3.64914	3.58953	3.5374	3.27861	3.67028	3.04049	2.99366	3.6232	4.05555	2.97581	3.66846	3.04049	3.76831	3.41199	3.46316	3.34776	3.68766	3.95481	1.97321	3.87576	3.69209	2.78056	2.84782	3.13976	2.67798	3.21702	3.92322	3.28638	3.38283	3.10813	2.47388	3.16025	3.37538	2.96181	2.72455	3.71149	3.35948	3.69015	3.61485	3.19487	3.60206	3.36809	3.40548	3.68485	3.35959	3.6245	3.34284	3.11101	3.50823	2.98877	3.02214	2.63126	3.67686	3.31309	3.07445	2.47534	2.90744	2.42098	3.43356	3.54343	2.75628	0.852471	3.03596	1.8973	2.29938	2.64098	2.9226	2.57243	2.52053	2.45518	1.31308	3.11246	1.64015	3.57268	3.07805	3.0669	1.5964	3.11787
ENSG00000175203	Q13561	DCTN2	2.56385	2.34704	2.48389	2.53807	2.66814	2.56048	2.86551	1.70658	2.34062	2.36956	2.56793	2.38454	2.50391	2.79899	2.42251	2.4771	2.30739	1.79819	2.71812	2.14293	2.44006	3.03099	3.36558	2.57953	3.39148	2.66688	2.55237	1.72518	2.86104	3.22137	3.75341	2.96719	2.75333	3.01521	3.52986	2.77523	3.34367	3.71346	2.63644	3.09167	2.84733	3.08549	3.25494	3.23358	3.20726	3.38253	3.52023	2.19819	3.64723	3.83934	2.75598	2.83086	3.43052	1.95701	2.98419	3.7048	3.43603	2.99819	3.05062	2.37582	3.14086	2.71766	2.83215	2.46447	3.85038	3.29064	3.79842	3.69701	3.53813	3.84191	3.3279	3.48005	3.58899	3.121	3.35417	3.48019	2.74937	3.9938	2.82796	2.99948	2.41732	3.52641	3.45149	2.55891	2.62621	3.14742	1.96244	3.17941	3.45645	2.21958	1.74517	3.05324	1.69569	2.3748	2.30067	3.04536	2.09082	2.41082	2.519	1.36713	3.09485	1.76573	3.50152	2.8532	3.23969	2.03908	2.84802
ENSG00000137100	O75935	DCTN3	1.59194	1.37148	1.4319	0.882955	1.55813	1.2042	1.39407	0.524908	1.24683	1.36452	1.06058	0.925658	0.832972	1.56003	0.797184	0.609929	0.915987	0.612062	1.0386	1.04879	1.0974	1.76591	2.25694	1.62353	2.14024	1.42516	1.56811	0.417107	1.14012	2.18196	1.67298	1.6303	1.31786	1.47725	2.29753	1.99287	1.74035	2.02876	1.62613	1.41872	0.837163	1.56306	2.04232	1.50154	1.71759	2.3414	2.19495	0.967829	1.82627	1.80654	0.724323	1.03173	1.30133	0.196804	1.57253	2.09765	1.94635	2.06292	0.79523	1.23181	1.97915	1.48887	1.15752	0.139832	2.23606	2.1856	2.33983	1.43296	1.41487	1.96127	2.15215	1.34307	1.7562	1.894	1.10389	1.83616	1.94687	2.2247	1.16002	1.40728	1.01994	2.19488	1.45762	1.61538	0.327284	1.55104	0.603857	1.91457	0.886509	1.52363	0.521262	1.56705	0.16141	0.963219	1.36434	1.32368	0.919356	1.19788	1.05588	0.448909	1.64271	0.0868594	1.56096	1.41037	2.13284	0.783627	1.76923
ENSG00000132912	Q9UJW0	DCTN4	2.32837	2.23214	2.16849	2.15276	2.47748	2.07831	2.14558	1.96332	2.00302	2.12766	2.58635	2.08203	1.94317	2.46603	2.29108	1.85124	2.23843	2.17644	2.19941	2.18018	2.00541	2.54375	2.7599	2.99427	2.12835	2.26447	2.27191	1.40986	2.53793	2.83284	2.94308	2.16448	2.3734	2.4267	2.58694	1.65071	2.47358	2.99933	1.76229	2.81981	1.99487	2.51696	2.62701	2.4457	2.54803	2.82434	3.0612	2.06322	2.27949	3.09303	2.09719	2.13945	2.74981	1.72459	2.49061	2.93167	2.26052	2.35008	2.36005	2.09021	2.54166	2.54636	1.96345	1.65333	2.96567	2.80043	2.75517	2.90186	2.95147	2.62288	2.7977	2.28652	3.01343	2.62541	2.29682	2.5506	2.48985	2.94724	2.24887	2.45608	1.86767	2.9344	3.1535	2.46698	3.25121	2.12672	3.05814	2.41664	2.93665	2.27737	1.68833	3.05992	2.30175	2.66037	3.18912	2.68902	2.83623	2.38036	2.98727	2.74175	3.3579	2.93847	3.0277	2.37304	2.93886	2.31528	2.15143
ENSG00000166847	Q9BTE1	DCTN5	1.27215	0.425343	1.17197	1.22226	0.816743	1.154	1.26309	-0.0551299	0.917709	1.04864	1.07502	0.642632	1.07264	1.48352	1.02114	0.810138	0.62866	0.0225636	0.721548	0.773397	1.25494	1.38088	1.18557	1.355	1.75819	1.39372	0.932203	-0.46456	1.52757	1.29888	1.72143	1.36442	1.27917	1.50403	1.94692	0.661313	1.74168	2.14793	1.13787	2.08438	0.694291	1.28156	1.94601	1.1222	1.83373	1.45645	2.18025	-0.298013	1.64287	1.69679	0.580319	0.764189	0.765595	0.352225	1.5671	2.04919	1.06121	1.18942	-0.192479	0.656057	1.49956	1.36433	0.855071	0.749661	2.31857	0.950176	1.4636	1.30842	0.955809	0.764118	2.37618	1.07036	1.25494	1.44085	1.28605	0.657475	1.17051	1.45638	1.2791	0.638914	0.323942	1.39701	1.00627	0.483248	-0.423285	0.907221	-0.443265	1.40148	0.895637	0.254421	-1.1783	1.32223	-0.0711346	0.410522	0.887187	0.026247	-0.135324	0.69462	-0.208417	-0.983386	1.23789	-0.622788	1.47064	0.80929	1.32976	-0.209475	0.743108
ENSG00000104671	O00399	DCTN6	0.267821	-0.23638	-0.631801	0.188178	1.26866	-0.512119	-0.497326	-0.815272	0.18643	0.694643	-0.303825	-0.0214019	0.0962241	-0.0873043	0.0344773	-1.2805	-0.583083	0.258738	-0.338442	0.530941	0.176223	0.660002	-10.3552	-1.13768	0.0302817	-1.16891	0.285509	-0.80973	0.531679	-1.3102	0.266412	0.588538	1.18382	0.719913	1.70087	-2.1322	0.631667	-0.0556116	0.412109	1.8663	-1.78905	-0.0861255	0.429242	0.526911	0.595294	0.377617	0.853715	-1.37801	0.671032	0.177653	-1.94213	-0.321041	0.117195	-1.172	-0.97031	0.510409	0.369826	1.14783	-1.25133	0.3397	0.522422	0.684077	-0.00101533	-0.45913	1.21815	-0.283228	0.98404	1.76273	-0.0232433	-0.836536	0.198186	1.25793	-2.2069	0.470457	-0.510698	0.234984	-1.30585	0.4654	-0.246235	0.000857908	-0.691973	-0.513543	0.0754033	-0.0367355	-0.271798	-0.463752	0.309535	0.290782	-0.834646	-0.20453	-0.919985	0.192935	-0.245109	0.172254	0.838787	0.213484	-0.349348	0.923801	0.359648	-0.758411	0.72383	-0.467027	1.20457	0.482293	0.655717	0.246331	-0.288974
ENSG00000179958	Q9H773	DCTPP1	-0.573386	-0.0342179	0.332594	-0.409377	-0.925158	1.07757	0.360285	0.511333	-1.06902	1.16654	-1.19683	0.0169146	0.423799	0.365704	0.155767	0.183114	-1.42337	-0.871509	-0.746905	-0.876672	0.503797	0.359925	0.929888	0.866297	0.357856	1.08283	0.984847	-0.744804	1.02909	0.822781	2.14087	1.28791	0.741222	1.95407	2.2287	1.92786	1.05231	1.94925	1.26299	1.56601	-0.241257	0.743606	1.64096	1.22628	0.922869	-0.293961	1.59617	-0.565829	0.998606	0.727482	-1.20057	1.75559	-0.0402515	-0.385669	0.940788	1.25283	0.504878	1.21247	0.453141	-0.501563	1.22179	0.624839	-0.919853	-0.131555	1.08647	1.04368	1.54286	0.412951	1.65729	0.737827	1.68277	1.64207	-0.297755	1.16982	1.16956	0.784818	0.867753	1.34021	1.01931	0.650141	-0.501724	1.03553	0.905171	0.805073	-1.16484	-0.328606	-1.36023	0.319004	-0.86908	-1.87315	-3.5779	0.672416	-0.180307	-0.162566	0.818607	-0.0958433	-0.310968	-0.221524	-0.0227246	-2.23354	0.528134	-0.66929	1.58103	-1.68896	0.983292	0.0268461	-0.183567
ENSG00000043093	Q96GG9	DCUN1D1	2.22732	2.85158	2.21062	2.3229	2.49354	2.31402	2.33467	3.01367	2.2714	2.31042	2.60437	2.0707	2.48462	2.48704	2.35086	2.18743	2.15572	2.25356	2.13078	2.50796	2.48847	2.33961	1.83051	1.60376	0.995922	2.05206	2.531	2.96852	2.3953	2.26842	2.17456	1.75623	2.74915	1.25003	2.54577	1.96881	2.20994	1.93823	2.21604	2.38105	1.64675	1.89483	1.46422	1.50449	1.82492	1.83418	1.84714	2.13208	1.88894	1.26268	2.00675	2.09996	2.2192	2.42452	2.69842	2.00259	1.65134	1.99147	1.38457	2.25485	2.64022	1.77875	2.23583	2.01435	2.12548	1.48393	1.89952	1.82819	1.57974	1.85889	1.83067	1.66921	1.13035	1.8218	1.57371	1.83814	2.20438	2.10645	1.6685	1.30814	1.96742	1.37057	1.97528	2.0708	3.44837	1.17873	2.88286	2.61951	1.10922	2.92613	2.96547	3.3453	3.40654	2.79645	3.22293	2.67433	3.37493	3.67311	3.31917	2.83822	3.38705	3.52178	2.32282	1.66764	1.15606	2.24888	1.70101
ENSG00000150401	Q6PH85	DCUN1D2	0.720898	0.505869	0.650574	1.57636	1.28599	1.22314	1.28759	0.341416	0.95491	1.44423	1.18267	0.878899	0.616322	0.964931	0.828408	0.991787	0.921685	0.339932	1.11408	1.07721	0.696358	1.57002	2.05539	1.86626	1.48307	0.899234	0.847505	-0.169783	1.37712	1.33735	1.36471	1.84494	1.3841	1.73787	1.47428	0.0540958	1.76286	1.88249	0.489816	1.07377	0.700665	1.91085	0.918902	0.892641	0.996973	1.02335	1.59647	0.253802	1.53924	0.853037	0.425231	0.409181	0.762807	-0.398205	1.44076	1.51604	1.07083	1.23866	0.247461	0.652658	1.62501	0.712887	1.04519	-0.69802	1.21215	1.45881	1.49875	1.24605	0.762195	0.91313	1.24836	0.290102	1.1164	1.00606	1.18675	0.955474	1.04582	1.41444	0.68039	0.67615	0.388349	1.57617	0.912975	0.608795	-0.0819445	0.261852	-1.23648	1.74372	0.590442	0.750686	0.0346073	0.868325	0.529548	0.769648	1.14769	1.00208	-0.0340537	0.505994	0.865219	-1.11286	1.02277	-0.21222	1.84433	1.72235	1.61137	-0.489239	0.771343
ENSG00000188215	Q8IWE4	DCUN1D3	-0.165291	-0.389702	-0.503723	-0.130353	0.411848	-0.24226	0.034105	-0.83414	0.178487	0.0393201	0.232775	-0.229633	0.0255172	-0.0326062	-0.772986	0.294781	-0.279934	0.0506314	0.411437	-0.802265	-0.00133742	0.165099	0.674745	0.375105	-0.847543	0.709891	0.127442	-0.963462	0.268543	0.963004	0.997711	0.33749	-0.0438626	0.386458	0.776568	-0.019079	0.317292	1.11624	-0.0734083	1.35251	-0.447364	0.345461	1.39506	1.52529	0.499258	0.696007	0.783289	-0.45042	1.10863	1.04543	-0.327892	-0.436359	0.46145	-0.921911	1.24717	1.01402	1.03609	0.229616	0.652	-0.276201	1.23879	0.722518	-0.412709	-0.834895	1.01033	1.50536	1.05303	1.17367	0.983796	0.899019	0.7	1.12871	1.11047	0.21937	0.663046	0.386688	0.522111	0.91672	0.466963	1.09983	-0.900624	0.830098	0.0442053	0.669942	-0.647455	1.46484	-0.0605697	0.468042	0.862236	-0.0191252	-0.991395	-0.0178726	-0.900744	-0.373628	-0.231438	-0.0795087	-1.55724	-0.851426	-0.378201	-0.60737	0.544858	-1.50105	0.306117	-1.09027	0.585231	-1.40865	0.832502
ENSG00000109184	Q92564	DCUN1D4	0.896277	0.557157	-0.0450231	0.456599	0.294401	0.836927	0.655837	-0.256694	0.358838	0.361913	0.530296	0.0995524	0.178656	1.09486	0.692158	0.383521	0.0312168	-0.415637	0.373412	0.569899	0.765586	1.27349	-0.0925047	0.573111	0.324146	0.630628	0.521803	0.0707138	1.20343	0.577827	1.28106	0.416213	1.11109	1.31619	1.59603	0.00838194	0.89042	0.964539	0.197126	1.2626	-0.110384	0.555537	1.19518	0.403466	0.928025	0.93102	1.1333	-0.889713	1.24751	0.0759283	-1.47286	0.651047	-0.206906	-0.233827	0.959822	1.00041	0.0416367	0.357236	-1.61044	0.204108	0.999805	0.698174	0.347013	-0.566045	0.698739	0.0628866	0.448544	-0.0503359	-0.182092	-0.354198	0.531939	0.343938	-0.761514	-0.389825	0.463153	-0.354274	-0.287078	-0.223632	0.651618	-0.0353842	-0.287805	-0.39817	-0.0603139	-0.394852	0.0649279	-0.500301	-0.311396	1.24249	-1.86036	-0.0323545	1.04263	0.694607	-0.158672	0.407504	0.0887607	0.345722	-0.504174	0.729529	0.153687	-1.80851	0.188265	-0.228336	0.973782	0.406129	0.80032	-0.420905	-0.284764
ENSG00000137692	Q9BTE7	DCUN1D5	1.6422	0.648984	1.27795	1.48455	1.72279	1.81389	2.22677	-0.177842	1.20245	1.91718	1.50311	0.442312	1.36919	2.2602	1.43733	1.31872	1.3756	0.481615	0.883739	1.71692	1.83906	1.43905	2.1823	0.569063	2.03	1.18955	1.22792	0.412181	2.07603	0.611229	1.37339	1.67782	2.27642	2.46592	2.81195	1.58876	2.33951	1.9738	1.4926	2.4935	-0.153514	2.04278	1.65171	1.61618	1.89179	0.793033	2.07629	0.980155	1.37914	1.62237	-0.306862	0.441974	2.28685	0.137028	1.57277	1.58094	0.984818	1.28828	0.647815	0.200256	1.82736	2.06704	1.29528	1.04296	2.33893	0.856556	1.85308	1.68613	-0.384769	1.38487	2.00538	1.42193	0.596698	0.065737	1.54113	1.09496	1.34777	2.23524	1.85016	0.223735	1.71394	2.03	1.03483	1.86986	0.313354	1.21759	1.11708	3.0675	0.676577	1.47697	0.30185	1.70475	0.784564	1.50423	1.4241	1.58268	1.16815	0.962333	1.5821	-1.02022	1.70827	-0.137343	1.96163	1.9748	2.46309	0.391257	0.93323
ENSG00000077279	O43602	DCX	-12.7177	-6.16965	-12.7177	-12.7177	-5.60739	-12.7177	-12.7177	-12.7177	-5.07669	-12.7177	-12.7177	-12.7177	-12.7177	-12.7177	-12.7177	-12.7177	-12.7177	-12.7177	-5.01732	-6.13908	-5.98102	-12.7177	-4.75513	-12.7177	-12.7177	-12.7177	-4.16153	-5.16646	-12.7177	-4.08683	-3.79448	-5.84976	-12.7177	-12.7177	-12.7177	-12.7177	-12.7177	-12.7177	-5.93804	-12.7177	-12.7177	-12.7177	-3.04779	-4.91734	-12.7177	-4.78717	-5.6684	-3.25591	-12.7177	-12.7177	-12.7177	-12.7177	-12.7177	-12.7177	-12.7177	-12.7177	-3.99013	-2.57647	-5.92532	-5.18579	-4.92181	-4.76076	-12.7177	-1.92925	-4.59907	-12.7177	-12.7177	-3.5975	-3.96848	-12.7177	-5.85329	-12.7177	-12.7177	-12.7177	-4.45503	-12.7177	-5.97944	-12.7177	-12.7177	0.28128	-5.50593	-12.7177	-12.7177	-12.7177	-12.7177	-12.7177	-12.7177	-12.7177	-12.7177	-12.7177	-12.7177	-12.7177	-12.7177	-12.7177	-2.33061	-12.7177	-12.7177	-12.7177	-12.7177	-12.7177	-12.7177	-12.7177	-12.7177	-12.7177	0.199586	-4.36063	-12.7177
ENSG00000169738	Q7Z4W1	DCXR	2.1805	1.52406	2.46712	2.67278	1.76007	2.13243	2.73211	1.39612	2.48942	2.71656	1.34113	1.70858	2.72395	2.853	2.16494	2.52207	1.79842	1.58758	2.3301	1.66183	2.2104	1.95496	2.72874	3.12255	3.28286	3.12229	2.59808	1.02239	2.11564	2.3629	3.05235	2.62751	3.0446	3.02821	3.51982	1.83107	2.89364	3.31168	2.05741	3.26582	2.72764	2.61764	3.12886	2.92599	3.03703	2.69658	2.4722	1.00252	3.07241	2.95654	1.11506	2.50807	2.34722	1.99523	3.38622	2.54648	3.02992	2.7109	1.80727	1.23029	2.51765	2.82691	1.45513	1.83761	2.98921	3.03281	2.87852	2.86786	2.99603	2.43206	2.44054	2.53269	2.82634	2.46567	2.75391	2.39202	2.01564	2.8913	1.98357	2.23082	1.66296	2.98333	2.35787	2.02331	1.06842	2.45381	1.3242	2.93589	1.48104	1.66281	1.86706	1.57518	0.874001	1.15468	1.73591	1.95822	1.00617	1.5501	1.57207	1.37635	1.84578	0.979951	2.18861	2.21007	1.88615	2.14609	2.321
ENSG00000130311	Q9BW61	DDA1	1.77997	0.965637	1.21362	1.81492	1.39084	1.9749	1.92671	0.634093	1.40663	1.69365	1.53364	1.08767	1.48543	1.56222	1.42252	1.13733	1.35549	0.736451	1.50148	1.8166	1.81427	2.08791	2.04795	1.98433	1.18002	1.63471	1.71324	0.801072	1.77852	1.79717	2.16055	1.82767	2.05602	2.39001	2.41788	1.19552	1.64153	2.13738	1.6752	2.42464	1.61982	1.96139	2.29747	1.9683	1.92921	1.62439	2.26573	0.477886	2.63902	1.91904	1.42681	1.76121	1.58887	0.98883	2.1849	1.97586	1.95155	2.15787	1.46025	1.1666	1.6147	1.79349	1.38366	1.32758	2.4771	1.56252	2.14288	2.40851	2.06959	1.48886	1.95737	1.87751	1.59857	1.37987	2.44578	1.78303	1.74263	1.83773	1.43144	1.10994	1.55387	2.21162	2.00547	1.26494	0.857559	1.2537	0.556434	1.61723	1.71238	1.22629	-0.22659	1.31806	0.600826	0.235348	1.02854	0.921384	0.187721	0.822553	0.562182	-0.530982	1.55765	-0.795169	1.90245	1.50417	1.76512	0.309453	1.41846
ENSG00000153904	O94760	DDAH1	-5.09105	-2.4395	-11.5596	-4.25597	-3.45452	-3.03611	-3.2836	-4.18284	-3.33604	-4.7455	-2.31457	-3.68023	-11.5596	-3.74589	-11.5596	-11.5596	-11.5596	-4.39593	-11.5596	-4.98099	-11.5596	-2.30827	-11.5596	-11.5596	-2.97879	-11.5596	-3.99961	-3.27448	-11.5596	-2.92874	-11.5596	-2.70096	-11.5596	-11.5596	-5.04263	-11.5596	-11.5596	-11.5596	-3.20376	-11.5596	-11.5596	-4.8627	-11.5596	-11.5596	-4.84398	-11.5596	-11.5596	-4.89295	-4.43062	-11.5596	-2.14866	-11.5596	-3.30589	-11.5596	-11.5596	-11.5596	-2.2482	-4.21808	-4.76722	-3.44533	-2.76696	-4.59687	-4.44402	-1.14942	-11.5596	-2.65589	-4.73174	-4.43165	-11.5596	-11.5596	-2.3832	-11.5596	-4.40624	-11.5596	-11.5596	-3.54972	-11.5596	-4.42991	-2.44934	-0.881848	-3.76612	-11.5596	-11.5596	-11.5596	-5.26638	-3.66362	-3.30607	-2.91093	-11.5596	-11.5596	-11.5596	-5.16512	-11.5596	-11.5596	-0.713381	-11.5596	-4.99923	-4.9106	-11.5596	-11.5596	-11.5596	-11.5596	-4.84451	-11.5596	1.0358	-11.5596	-1.30091
ENSG00000213722	O95865	DDAH2	1.06404	1.46625	1.5695	1.04385	2.57933	1.39439	1.67662	0.74556	1.73091	1.30056	1.78036	1.25059	1.29046	1.85194	0.98112	1.39749	2.01956	1.11593	1.65566	1.6606	2.05721	1.83151	1.83151	2.18287	2.48143	1.19617	1.19979	0.948981	2.05849	2.46123	1.85387	1.95264	1.39667	2.31833	2.64878	1.34932	1.86088	2.22042	1.34174	2.96253	2.09999	2.16248	2.39524	2.12799	2.18137	3.481	2.86718	1.84904	3.02298	3.4939	1.72836	1.47789	2.20166	1.11449	2.29692	2.5144	3.33571	1.94428	4.09679	1.96359	2.00986	2.81063	1.48245	1.69891	3.47986	3.87678	3.58853	3.18858	3.67932	3.67047	2.37049	3.10392	3.73657	2.36694	2.70413	3.42317	2.37193	3.7665	1.87854	3.83436	1.9347	3.62153	3.1	2.92889	1.75432	4.03125	2.20148	2.4105	4.04338	1.66159	1.04499	2.36737	0.943074	1.26887	0.923918	2.00431	1.94328	1.17239	1.66675	2.0315	2.01446	0.868519	2.48283	2.49835	3.79165	1.06887	2.7171
ENSG00000167986	Q16531	DDB1	2.73649	2.35796	2.61163	2.49622	2.72854	2.74079	2.85506	2.65238	2.71037	2.77693	2.42686	2.66429	2.73852	2.68818	2.74111	2.81715	2.28022	2.41926	2.44036	2.33994	2.6067	2.69177	3.00215	3.0685	3.01911	2.81445	2.65251	1.91892	2.55321	2.4008	2.84933	2.92499	2.78072	2.9195	2.80792	2.71691	3.07772	3.20416	2.99412	3.08631	2.46306	2.63811	2.62503	2.51671	3.09702	2.19861	3.00641	1.61789	2.71124	2.41096	1.5738	2.99123	3.10977	2.84465	2.76836	2.91569	2.41941	2.70668	1.31776	2.90781	2.51526	2.32521	2.46368	2.43	2.97239	2.27865	2.83351	2.86751	2.06343	2.36734	3.12181	2.17055	2.07755	3.08019	2.55662	2.12382	3.22462	2.23582	2.57774	1.11678	2.26669	2.831	2.14325	2.46515	3.61552	1.4421	2.92951	2.69287	1.64734	3.0679	2.70296	4.01402	3.0466	2.37404	3.8627	3.10514	3.59401	3.92195	3.52611	3.5449	3.97829	3.67009	2.7779	2.46598	2.12668	2.96343	1.8233
ENSG00000134574	Q92466	DDB2	1.65162	1.17785	1.87048	1.55481	1.37206	1.69392	1.88581	0.567659	1.61909	1.88414	1.71339	1.02214	1.50807	2.32861	1.68114	1.09161	1.15151	0.517579	1.03497	1.45952	1.75104	1.86839	0.94219	1.27906	2.06821	2.21452	1.58031	-0.114665	1.96901	1.29066	2.39094	1.24144	1.81641	2.42707	2.60408	1.67509	1.8301	2.27212	1.70784	2.57316	0.711283	2.44219	2.20595	2.29516	1.64321	1.67546	2.28668	-0.0989235	2.11828	2.25411	0.0724991	1.0848	1.17546	0.931657	1.83965	2.56612	2.28475	1.48144	1.02774	0.325206	1.83127	2.39056	0.82176	1.12916	2.20974	1.50896	2.25456	2.79884	1.20286	0.902643	1.38329	0.480371	1.29206	1.64871	2.12295	1.26862	1.21595	1.26822	1.65857	1.39688	0.847358	1.88196	0.230683	2.58608	0.371263	1.08943	-0.0401853	2.11578	1.09958	1.29825	-1.90196	1.0407	1.11327	0.769872	0.937017	1.14629	-0.255156	1.02049	0.0952493	-1.54788	0.896355	-1.07922	2.52651	1.89803	2.30582	-0.261083	1.92088
ENSG00000132437	P20711	DDC	-11.0157	-2.47926	-11.0157	-4.70297	-11.0157	-11.0157	-11.0157	-3.05688	-11.0157	-11.0157	-11.0157	-1.14093	-11.0157	-4.1956	-11.0157	-11.0157	-4.40038	-3.85203	-11.0157	-4.43709	-11.0157	-11.0157	-11.0157	-2.53355	-11.0157	-2.56474	-3.45571	-4.04558	-11.0157	-2.96798	-11.0157	-11.0157	-11.0157	-2.35274	-11.0157	-11.0157	-11.0157	-11.0157	-4.23604	-1.87941	-11.0157	-4.3188	-11.0157	-11.0157	-1.98918	-3.08517	-2.97186	-11.0157	-3.88672	-2.47994	-4.17917	-2.85236	-11.0157	-11.0157	-11.0157	-11.0157	-1.96688	-1.35939	-2.64706	-11.0157	-4.21334	-2.06167	-4.88975	-2.92322	-2.89707	-2.11199	-11.0157	-2.30968	-11.0157	-11.0157	-3.1575	-2.45811	-2.86741	-11.0157	-11.0157	-4.57963	-11.0157	-3.88601	-4.47741	0.799075	-11.0157	-1.17406	-11.0157	-11.0157	-11.0157	-3.11972	-4.33771	-11.0157	-11.0157	-11.0157	-11.0157	-11.0157	-11.0157	-11.0157	-2.04186	-11.0157	-11.0157	-4.3667	-11.0157	-11.0157	-11.0157	-11.0157	-11.0157	-2.67705	1.16474	-4.64549	-0.0570237
ENSG00000100523	Q8NEL9	DDHD1	1.64452	1.36671	1.35051	1.55672	1.64448	1.79475	1.59301	0.693902	1.29143	1.85025	1.82422	1.0758	1.51601	2.11745	1.25333	1.41267	1.27783	0.845437	1.30593	1.57431	1.44831	2.04949	2.11809	2.20646	2.13761	2.14667	1.55155	0.233816	2.12211	1.42896	2.49397	1.50824	2.29047	2.36562	2.67458	1.70464	2.32186	2.79525	1.48697	2.42809	1.75808	1.83375	2.787	1.85416	2.19479	1.79331	2.21699	0.259829	2.64985	1.72762	-0.200413	1.47163	1.44019	0.762315	2.06	2.30227	1.88548	1.57522	0.968261	0.812135	1.84217	2.09137	0.995063	0.849671	2.4078	1.99788	2.35439	2.16662	2.164	1.05063	1.39663	1.22455	1.71432	1.72092	1.75921	1.39495	1.10542	1.41374	1.28055	0.577708	0.647155	2.07166	1.39989	1.35285	0.226419	1.31776	0.360542	2.01978	0.827742	1.32689	-0.240963	1.1351	0.830878	0.44686	1.2114	0.637631	0.232072	1.26227	0.705408	-2.35171	0.644713	-1.09782	1.81298	1.41674	0.90433	-0.0296717	0.973297
ENSG00000085788	O94830	DDHD2	1.15969	0.846268	0.976886	1.18962	1.35988	1.21905	1.22397	-0.0238493	0.871813	1.3656	1.05823	0.732789	1.31811	1.67397	1.00116	1.07427	0.711046	0.276207	1.089	1.27095	0.938761	1.81509	1.44855	1.31826	1.28455	1.31593	1.08993	-0.271027	1.31122	0.543374	1.83631	0.904104	1.75416	1.79786	1.91643	1.13425	1.96731	1.74673	0.840138	1.37175	0.716627	1.21148	1.1692	0.501443	1.5248	0.632161	1.49242	-0.846274	1.74366	0.89051	-0.75077	0.609225	0.924088	0.385122	0.990713	1.04397	0.297454	1.04012	-0.512976	0.339741	0.705519	1.08565	0.568782	0.762314	1.7885	1.05888	1.14972	1.44177	0.716448	-0.180047	0.795586	0.559552	-0.553467	1.12298	0.795578	0.15863	0.695271	0.0630408	0.558576	0.477556	0.263238	0.756206	0.189619	0.295564	-0.0176615	-0.987214	-0.213465	1.60218	-0.880809	0.466649	0.0751505	0.84085	0.354255	0.180792	1.07741	1.08456	0.2037	0.769109	0.782113	-1.21503	0.511973	-0.388506	1.79344	0.895651	1.39578	-0.387102	-0.204749
ENSG00000170967	Q8WTU0	DDI1	-10.7503	-4.20223	-10.7503	-10.7503	-10.7503	-10.7503	-10.7503	-4.36486	-4.10206	-3.93617	-10.7503	-10.7503	-10.7503	-10.7503	-10.7503	-3.98685	-10.7503	-10.7503	-10.7503	-10.7503	-10.7503	-10.7503	-10.7503	-10.7503	-10.7503	-10.7503	-10.7503	-10.7503	-10.7503	-10.7503	-10.7503	-10.7503	-10.7503	-10.7503	-10.7503	-10.7503	-10.7503	-10.7503	-10.7503	-10.7503	-10.7503	-10.7503	-3.6565	-10.7503	-10.7503	-3.81384	-10.7503	-10.7503	-2.04322	-10.7503	-10.7503	-10.7503	-10.7503	-10.7503	-10.7503	-10.7503	-10.7503	-1.41544	-3.95789	-10.7503	-10.7503	-10.7503	-10.7503	-10.7503	-10.7503	-10.7503	-10.7503	-10.7503	-10.7503	-10.7503	-10.7503	-10.7503	-10.7503	-10.7503	-10.7503	-10.7503	-10.7503	-10.7503	-10.7503	-1.39313	-4.52881	-10.7503	-10.7503	-10.7503	-10.7503	-10.7503	-4.07228	-10.7503	-4.38403	-10.7503	-10.7503	-10.7503	-10.7503	-4.45327	-2.35996	-10.7503	-10.7503	-10.7503	-10.7503	-10.7503	-10.7503	-10.7503	-10.7503	-10.7503	-1.73727	-10.7503	-10.7503
ENSG00000197312	Q5TDH0	DDI2	1.58226	1.3848	1.74872	1.69722	1.72434	1.74638	1.87831	1.14833	1.68263	1.9677	1.92575	1.54916	1.85001	2.2402	1.53613	1.60232	1.40739	1.11047	1.53284	1.65619	1.55604	1.9016	1.96037	2.08002	2.52196	2.03857	1.56167	1.46636	2.0577	1.22409	2.02375	1.6223	2.22434	2.41025	2.01296	1.79967	2.09429	2.28467	1.49898	2.46038	1.60934	1.98177	2.18668	1.62035	1.83191	1.77684	1.91591	0.356951	1.8854	1.56393	0.597447	1.95412	1.50343	1.57032	1.42974	2.13972	1.55713	2.4361	0.888221	1.33753	1.31331	1.82866	1.0856	1.11927	2.05237	1.66746	1.87507	1.8007	1.2264	0.94966	1.53509	1.4766	1.63469	1.54424	2.04043	1.15183	1.74542	1.78803	1.67886	0.77937	1.1766	1.75477	1.22539	1.55326	2.38356	1.02004	2.58461	1.91074	0.457602	1.56227	1.36001	2.45639	2.23533	1.24725	2.90185	2.13671	1.89447	2.23265	2.1573	1.44168	2.08269	1.37814	2.13848	1.68818	1.17157	1.57948	1.17224
ENSG00000165490	Q8IXT1	DDIAS	-0.0453515	-1.78995	-1.42314	-1.68021	-0.775926	-0.405253	-1.28861	-1.82888	-2.5622	-0.396622	-1.0804	-1.73882	-2.13852	-2.38896	-1.30064	-1.03243	-1.59662	-0.985105	-0.69694	-1.51829	-1.47416	-0.533795	-0.182249	-0.497298	-4.19877	-0.461484	-1.90755	-1.18	-0.989537	-1.15521	-1.40259	0.0725746	-1.93131	-1.24851	0.361961	-0.690068	-0.616001	0.0515336	-1.55624	-0.0642299	-1.99699	-0.292559	0.509567	-0.465347	-0.993242	0.665077	-0.496472	-3.54123	-0.757126	-0.250991	-1.4989	-1.30211	0.0103557	-3.01437	0.0148161	0.219334	-0.303791	-0.0580044	0.0407514	-0.258763	-0.238595	-0.661656	-0.8701	-1.11031	0.0853601	-0.358565	0.555604	-0.857651	0.507125	0.821033	1.37257	-2.00555	1.29076	-1.23764	-0.409367	0.308721	0.526585	0.545739	-0.260171	-1.10559	-1.41033	0.0571194	0.968337	-1.10257	-1.80677	1.03751	0.307084	-0.0503895	0.887456	-1.21797	-1.88928	-0.0837498	-2.67196	-1.9183	-2.80951	-2.4358	-0.778207	-0.563226	-0.194431	-0.637599	0.44417	-2.01053	0.41011	-1.12633	0.22721	-0.729564	0.118401
ENSG00000175197	P35638	DDIT3	1.50061	2.44052	2.30448	1.54221	3.20032	2.02239	1.5035	1.83141	2.35331	2.00149	2.3939	2.41443	1.84335	2.10063	1.77515	1.90147	2.21578	2.00154	2.60136	1.9861	2.06083	3.19744	2.05749	1.77157	1.04075	2.3646	2.13107	1.38146	2.82315	3.37976	2.76803	2.67231	2.22179	2.95256	3.58864	1.5117	3.15375	2.99759	1.81479	2.6364	1.79437	3.27984	3.85197	2.64168	2.16508	4.59266	3.26223	2.4692	3.80403	3.3693	2.67166	1.25932	2.51185	1.1183	1.99803	3.03245	3.28407	2.32633	3.3762	2.51778	3.23226	3.1269	2.8246	2.58988	3.23945	2.94875	3.039	3.41071	3.72076	3.51022	1.66902	4.08203	3.26921	2.49007	2.01076	3.4806	2.44421	3.29512	2.30783	4.29184	1.95483	3.22067	2.72275	2.35784	1.99435	3.92444	2.27906	2.91553	2.75038	1.71588	0.727107	2.02816	1.341	2.65922	2.26427	2.6683	0.838917	2.01539	2.7199	-0.594958	1.54876	1.97144	3.12372	2.77035	3.62522	2.45328	2.97694
ENSG00000168209	Q9NX09	DDIT4	2.25383	1.93216	1.69865	2.53049	2.73636	1.78428	1.32318	0.420258	1.78064	2.00818	2.08281	1.27301	2.3645	2.25747	1.93194	1.38686	1.97414	1.20545	2.19253	2.06257	2.14819	1.47359	2.33033	2.52971	3.12333	2.56255	1.78848	1.72079	3.03281	1.76384	2.37041	2.2291	2.22695	1.796	3.21217	3.04547	1.95691	3.04435	3.55821	2.58386	1.15479	3.00296	3.33347	1.51551	3.08835	1.6462	1.95255	1.24481	2.54369	2.39707	3.01588	1.92049	1.98418	1.09511	1.84946	4.00941	2.31636	2.44834	1.07223	0.974595	2.93609	1.75287	2.29725	1.32345	2.61248	2.90221	2.38457	2.61664	2.56042	1.96692	2.17211	2.51516	2.28998	3.49939	2.87983	3.23057	1.63893	2.41197	2.18099	3.56173	2.15178	3.66735	2.13725	2.67197	0.511287	2.80398	1.3437	2.4467	2.49541	1.77143	0.979833	1.25506	0.286588	3.07032	3.40435	3.81185	-0.0545559	-0.187295	-0.277716	0.839564	1.3951	0.948655	1.81714	1.47088	1.9244	0.468973	1.49373
ENSG00000145358	Q96D03	DDIT4L	-10.9489	-2.09126	-10.9489	-4.63612	-3.83854	-10.9489	-4.24853	-10.9489	-4.30063	-4.13475	-10.9489	-3.06947	-4.29146	-3.13514	-10.9489	-10.9489	-10.9489	-10.9489	-10.9489	-10.9489	-3.21896	-4.01001	-10.9489	-10.9489	-2.36804	-10.9489	-3.38885	-4.96727	-10.9489	-10.9489	-2.02563	-10.9489	-10.9489	-10.9489	-1.63809	-10.9489	-10.9489	-10.9489	-4.16919	-1.49114	-3.96008	-4.25195	-3.85508	-10.9489	-10.9489	-10.9489	-10.9489	-10.9489	-10.9489	-10.9489	-10.9489	-10.9489	-10.9489	-10.9489	-1.14947	-10.9489	-4.21111	-2.02831	-10.9489	-10.9489	-1.83494	-10.9489	-3.83327	-2.85637	-10.9489	-10.9489	-10.9489	-2.82607	-10.9489	-10.9489	-10.9489	-10.9489	-10.9489	-4.19801	-3.2688	-10.9489	-10.9489	-10.9489	-3.41834	-0.271096	-10.9489	-3.68433	-10.9489	-4.42314	-10.9489	-4.04682	-10.9489	-1.97897	-10.9489	-3.37682	-3.50741	-10.9489	-10.9489	-10.9489	-1.56069	-4.17524	-10.9489	-10.9489	-10.9489	-10.9489	-10.9489	-10.9489	-10.9489	-10.9489	0.0620553	-4.57864	-1.68898
ENSG00000181418	O94850	DDN	-3.8129	-2.73684	-11.2733	-3.96965	-2.58499	-11.2733	-11.2733	-11.2733	-11.2733	-3.46561	-11.2733	-2.07566	-11.2733	-11.2733	-11.2733	-4.50986	-4.65796	-11.2733	-4.56599	-11.2733	-2.54679	-3.34034	-11.2733	-11.2733	-11.2733	-1.82439	-11.2733	-5.29171	-11.2733	-11.2733	-11.2733	-2.82864	-3.00309	-11.2733	-4.75631	-11.2733	-3.1887	-11.2733	-11.2733	-4.12932	-1.9717	-4.57638	-4.17951	-11.2733	-11.2733	-11.2733	-11.2733	-4.60663	-1.83064	-0.865883	-11.2733	-11.2733	-11.2733	-11.2733	-11.2733	-2.31245	-3.54231	-0.939566	-2.90464	-4.7336	-3.4774	-4.31055	-11.2733	-1.18477	-1.83584	-0.78662	-3.45178	-4.14533	-2.10986	-4.74093	-4.40887	-11.2733	-11.2733	-1.94868	-11.2733	-11.2733	-11.2733	-2.56551	-11.2733	-0.110353	-4.06151	-11.2733	-11.2733	-11.2733	-11.2733	-3.3773	-11.2733	-11.2733	-11.2733	-11.2733	-11.2733	-4.8788	-3.74165	-2.66911	-2.29944	-3.50628	-4.71291	-2.6351	-11.2733	-11.2733	-11.2733	-11.2733	-11.2733	-11.2733	0.0594119	-4.90307	-1.69196
ENSG00000203797	Q99489	DDO	-2.00135	-1.92119	-10.4576	-2.57208	-2.35255	-10.4576	-1.44652	-4.07222	-2.81662	-2.64995	-3.20549	-10.4576	-10.4576	-3.63752	-10.4576	-3.69421	-1.5322	-4.28393	-2.75725	-2.30415	-2.14504	-10.4576	-2.49506	-3.55239	-2.87306	-3.58341	-3.89001	-10.4576	-2.56544	-1.09126	-10.4576	-10.4576	-3.76309	-0.796452	-10.4576	-10.4576	-3.36775	-3.46972	-1.68785	-0.999923	-10.4576	-3.76073	-1.3718	0.0376819	-2.16623	-3.5212	-0.41789	-3.79098	-0.167914	-1.92187	-10.4576	-3.86922	-3.77946	-10.4576	-2.6534	0.201636	-0.924165	-10.4576	-10.4576	-3.91795	-0.345017	-1.91767	-1.54214	-0.561571	-0.757499	-0.969962	-10.4576	-0.531193	-1.70841	-10.4576	-1.60254	-0.901949	-0.727771	-0.910957	-0.0831072	-3.02991	-0.923644	-0.751588	-3.91934	-0.101583	-1.6674	-10.4576	-10.4576	-0.624152	-4.16441	-3.5556	-3.77964	-0.810759	-4.09138	-1.8894	-1.43677	-2.48966	-2.34364	-10.4576	-1.06947	-2.10787	-1.90877	-1.49825	-2.32347	-4.64419	-1.57785	-4.25175	-0.947001	-10.4576	1.13801	-10.4576	-1.19776
ENSG00000244038	P39656	DDOST	3.67474	2.52913	3.17556	3.45518	3.33339	3.46362	3.5049	2.28522	3.2492	3.09893	3.07569	3.0511	3.10833	3.48026	3.10551	3.28797	3.08433	2.6737	3.168	3.16201	3.29595	3.69361	3.80413	3.67476	3.91592	3.7992	3.3997	2.32772	3.54287	3.72326	4.06358	3.7726	3.67705	4.15838	4.29759	3.85575	4.27401	4.36039	3.52548	4.25949	3.43331	3.89998	3.98656	3.71773	4.11013	3.94029	3.78976	2.44153	4.18429	3.93694	1.79454	3.33993	3.36097	2.90906	3.44635	3.88178	4.17068	3.39213	3.15831	2.42757	3.75989	3.42568	3.1523	3.0043	4.51201	3.41178	4.65169	4.28972	3.31585	4.16525	4.3854	3.57581	3.77528	3.78451	3.71389	3.88922	3.43741	4.17267	3.47339	2.45107	3.52044	4.45546	4.25771	3.191	1.8734	3.4454	1.98241	3.78258	3.24518	2.81972	1.66685	3.06626	2.08813	2.479	2.72496	3.35892	2.87375	3.82932	2.78854	0.705058	3.68645	1.18299	4.11443	3.87501	3.3693	2.0811	3.63649
ENSG00000204580	Q08345	DDR1	-1.01601	-1.49934	-1.68168	-0.706675	-2.13332	-1.08185	-1.62108	-2.09958	-1.46227	-0.66706	-1.50544	-0.927547	-1.59045	-0.500578	-2.61353	-1.41309	-2.49481	-1.64691	-2.27658	-1.99173	-1.51043	-1.30658	-1.07528	-0.270368	-0.519315	-0.886462	-0.418513	-2.01163	-1.34748	-1.60625	-1.54772	-0.999676	-0.968222	-0.527152	-0.147838	-3.11351	-1.01696	-0.721247	-1.54103	-0.667133	-0.770996	-1.17222	-1.08013	-2.17621	-1.94649	-2.17101	-0.563207	-5.88947	-0.73665	-2.60776	-3.14519	-1.0281	-1.7214	-2.37418	-1.95009	-1.51005	-1.83111	-0.638193	-1.68859	-2.22356	-2.30613	-2.14452	-3.27873	-0.339352	-1.12024	-1.40687	-1.57038	-2.26745	-2.39397	-4.44924	-1.70337	-3.2631	-2.60412	-1.64806	-2.42241	-2.32826	-4.82464	-1.9764	-2.12551	-0.741349	-3.54397	-1.49299	-0.541269	-4.04221	-5.27213	-2.49493	-2.72079	-2.58769	-3.88201	-2.40547	-4.53249	-1.78575	-3.22272	-3.46758	-1.36215	-1.62509	-2.30949	-2.91976	-2.31045	-12.5562	-4.41127	-3.78167	-1.53221	-1.71864	0.977764	-3.03158	-1.71287
ENSG00000162733	Q16832	DDR2	-4.33407	-3.67025	-3.42905	-4.49129	-5.68005	-4.26686	-5.09699	-4.83153	-4.15297	-4.98268	-4.54295	-2.91558	-4.55756	-3.97986	-3.9835	-3.0386	-5.18241	-6.61666	-6.08306	-5.21931	-3.25797	-12.7904	-3.50933	-12.7904	-5.20578	-3.92539	-3.6505	-3.50754	-4.31523	-3.42398	-2.54699	-4.92861	-5.10279	-3.39185	-3.96411	-3.15535	-3.38704	-2.22793	-4.02058	-1.13262	-12.7904	-4.10392	-3.70452	-4.40719	-6.07474	-4.85983	-4.16337	-3.81318	-1.58364	-3.03442	-4.96014	-6.20195	-3.80157	-5.01807	-2.99098	-3.82952	-1.54204	-2.8713	-5.99797	-6.25067	-2.99934	-3.51498	-3.68259	-2.24277	-2.09109	-2.56653	-2.8039	-3.08606	-1.72189	-1.5182	-4.34926	-4.23276	-3.64461	-3.46575	-3.30799	-3.04743	-6.05209	-2.21063	-12.7904	-0.975577	-4.00013	-3.94714	-2.24437	-5.27249	-12.7904	-4.31143	-5.11942	-12.7904	-4.43728	-12.7904	-12.7904	-4.82238	-5.25873	-4.50718	-1.81867	-4.4406	-6.22998	-2.98426	-3.65876	-6.97691	-4.6455	-12.7904	-2.62837	-12.7904	0.467927	-3.26581	-2.36187
ENSG00000198171	Q96HY6	DDRGK1	3.29956	2.66758	3.55007	3.16293	3.3516	3.44941	3.7682	1.90953	3.23918	3.8185	2.88526	3.14097	3.40294	3.8151	3.29691	2.95298	3.08839	2.57179	3.24777	3.30064	3.40186	3.73132	3.64741	3.75108	3.79636	3.58756	3.43119	2.48677	3.62329	3.87896	4.18791	3.6378	3.89986	4.22662	4.33781	3.77678	4.23144	4.1958	3.50366	4.10305	3.19673	3.95851	3.84306	3.77293	3.88798	4.04203	3.92753	2.24533	3.73651	3.94519	2.1075	2.9915	3.49001	2.57007	3.64512	3.82635	3.80598	3.66235	2.3467	2.83865	3.83467	3.81953	3.50891	3.16905	4.21315	3.9552	4.0588	3.78438	3.26068	3.12212	3.68869	3.53606	3.78573	3.66721	3.4216	3.50115	3.81549	3.80998	3.22513	3.06909	3.25655	3.80941	3.59317	3.01139	3.01194	3.02491	2.44623	3.98991	2.92879	2.45373	1.61957	3.2352	2.98421	2.95736	2.92733	3.43914	2.81277	2.71647	2.62598	0.592548	3.86157	1.90052	4.11938	3.49782	3.22957	2.91998	3.63212
ENSG00000099977	P30046	DDT	2.20657	1.81573	2.3296	2.49313	3.22714	2.36558	2.98567	1.61812	2.34005	2.6909	2.52569	1.8669	2.59591	3.15438	2.66285	2.93119	2.59406	1.5921	2.49432	2.61586	2.73649	3.17683	2.61327	3.47155	2.10116	2.38594	2.75095	1.53728	2.59235	2.82003	1.99188	2.86892	2.99595	3.02727	3.8792	2.10073	3.44192	3.27576	2.0496	3.00167	2.32458	2.91588	3.09654	2.68355	3.38332	2.8567	3.36968	1.47623	2.55696	3.22987	2.26223	2.44136	2.71642	1.67692	2.86925	2.71226	2.7572	2.51377	2.53366	1.80728	2.89835	3.09659	2.73608	2.2684	2.55175	3.32413	3.66097	2.82382	2.62836	2.94016	3.48284	2.25189	2.35915	2.82775	2.32953	2.43276	1.87035	2.67087	2.68613	2.50049	2.72603	3.40055	2.79744	2.3109	1.0529	2.69079	1.07279	3.27595	2.64798	2.65481	0.579278	2.35062	2.20546	1.77473	2.11658	2.10762	1.79503	2.36508	1.85965	0.469837	2.52815	1.18007	3.23907	2.80163	3.22606	1.66831	2.03541
ENSG00000099974	A6NHG4	DDTL	1.4583	0.860872	1.2584	2.08178	1.86072	2.11048	1.73682	0.182271	1.63983	1.89468	2.29295	1.92362	2.00655	2.0227	1.34585	2.00398	1.51353	0.330241	0.869741	1.42756	1.3731	1.83993	1.86967	0.986946	1.83098	1.39159	2.05014	0.550109	2.21395	1.44071	1.78425	2.44637	2.5193	2.66524	2.36501	1.54618	2.54454	2.11173	1.16504	2.46153	1.56842	2.33269	1.73307	1.70681	2.29269	2.35676	2.53608	1.051	2.12458	2.16229	1.15204	1.78882	1.87947	-0.00490183	1.97366	2.05136	1.97806	1.50864	1.48587	0.989854	2.25473	2.41643	1.7836	1.41526	2.11937	2.46116	2.67893	2.16792	2.12104	1.88024	2.06738	1.55986	1.95653	1.55084	1.53708	1.18044	1.48569	1.51778	2.0522	1.82039	1.98934	2.47044	1.93803	1.10121	0.0890068	1.53988	0.57729	2.20558	1.71225	1.6149	-0.237669	1.19083	1.11504	0.985309	0.977303	1.3515	0.638993	1.10026	1.2507	-0.745021	1.41892	0.100026	1.83659	1.92514	2.82338	1.00284	2.21763
ENSG00000079785	Q92499	DDX1	1.96724	1.08555	1.75447	1.93189	2.45289	2.39434	2.23923	1.40287	1.85223	2.11081	1.95991	1.37556	1.60475	2.49082	1.91807	1.99956	1.63531	1.30799	1.98823	1.78192	2.15943	2.19176	2.19081	2.15789	2.38042	2.5454	1.90544	0.843456	2.66841	2.27628	2.81475	2.08957	2.64217	2.27709	3.36586	1.89794	2.75137	3.00224	2.30682	2.99847	2.04729	1.99253	2.9579	1.93171	2.36247	2.04575	2.5787	0.595437	2.56837	1.7711	0.606446	1.62583	1.40337	0.630712	1.88498	2.42097	2.45244	1.69995	0.933785	1.10175	3.03109	1.75456	1.47252	1.06761	2.87435	2.11914	2.46416	3.04124	2.00554	1.21168	2.81359	1.81346	1.64548	2.61214	2.18805	1.62204	2.01949	2.04306	1.32619	0.956879	1.25454	2.39291	1.72933	1.59722	0.876656	0.794448	0.882455	3.06099	0.401386	1.25941	1.52038	2.42082	1.0262	1.08208	1.43852	1.66475	1.24	2.13679	1.21633	-0.562654	2.27202	0.0107974	2.87994	1.85353	2.02702	0.00217814	1.41191
ENSG00000178105	Q13206	DDX10	1.07078	0.892438	0.937176	1.19571	1.09529	1.61121	0.939352	0.168604	0.756164	1.06799	1.02399	0.747714	1.13805	1.58858	1.16349	0.87247	0.579363	0.47434	0.960198	1.17123	1.04379	1.55633	1.64881	1.24007	1.62137	1.86554	1.03559	-0.0130468	1.83089	1.17973	1.97255	1.45242	1.77991	1.60419	2.01938	0.88616	1.70854	2.42376	1.38505	1.92459	1.00562	1.14233	2.14342	1.34637	2.02247	1.14954	2.25615	-1.79433	2.47843	1.05401	-0.164025	1.41123	0.724359	0.405722	1.05072	1.88544	1.44658	1.67949	-0.0241804	0.584455	1.60865	1.24509	0.847507	0.789481	1.49881	1.51927	1.43369	1.7035	1.03535	0.25912	0.959091	1.34148	1.07075	1.78171	1.2255	0.658371	0.877133	1.16372	0.0526086	1.11691	-0.055508	1.58895	0.0410862	0.291393	-0.218403	-0.0655647	-0.391114	1.59843	-0.291281	0.383806	-0.060021	0.737139	-0.497164	0.0406373	0.719917	0.687963	-0.947905	0.994432	0.344579	-3.65679	0.0381737	-1.86814	1.6201	1.15972	0.955053	-0.570996	0.538007
ENSG00000013573	Q96FC9	DDX11	0.774517	-0.118502	0.989558	1.09072	1.86688	1.21627	1.23108	0.427406	-1.21337	1.15001	1.55151	-0.201604	0.718287	1.51423	0.458587	0.917435	0.811841	-0.25644	1.47028	-0.283974	0.766275	1.32733	1.25211	0.610377	1.72938	1.50608	-0.0727334	-2.30292	1.28641	0.282205	1.39454	1.29331	2.0227	0.664272	0.372422	0.692507	0.106235	1.4508	-0.965275	2.1687	0.589241	0.773952	1.11003	-0.831002	0.76114	0.641824	1.2057	-1.19475	0.493484	0.704197	-0.250972	-1.05146	0.0644585	0.348131	0.17265	1.65461	0.683949	1.18542	0.77303	-0.00144872	-1.47266	0.325987	-1.3269	0.608863	1.0559	1.00729	1.22802	-0.456756	0.561274	0.213499	1.01932	-0.878451	0.137005	-0.565636	0.544262	-1.76457	0.0735983	0.387297	1.02086	1.00984	-0.837906	1.92052	0.478167	0.247419	-0.948032	-0.332995	0.401263	0.926759	1.164	0.261234	-1.14102	-0.845537	-0.0757168	-0.453359	0.653917	0.0283699	-0.677817	-0.627813	-1.08073	-3.3206	0.0765399	-1.99752	2.3185	1.4041	1.3325	-0.992048	0.80225
ENSG00000100201	Q92841	DDX17	6.0298	6.11018	6.10188	6.48837	6.57361	6.23114	6.19715	5.51731	6.28786	6.42357	6.55467	5.97438	6.15441	6.75002	6.01893	6.11059	6.16285	5.61661	6.3344	6.25862	6.32742	6.90749	6.78941	6.75207	6.70284	6.55408	6.32173	5.09117	6.91237	6.85686	6.8777	6.5946	6.60405	6.75168	7.311	6.04159	6.74249	7.04341	6.15831	6.57632	6.4615	6.593	6.8785	6.21507	6.59505	6.878	7.07597	6.17751	6.96082	6.90481	6.27575	6.19512	6.36674	5.36194	6.6141	6.92414	6.55164	6.10814	6.36512	5.74713	6.71012	6.32889	6.11326	5.64417	6.8989	6.83659	6.82431	6.73767	7.07886	6.55917	6.56914	6.21045	6.9645	6.34604	6.3952	6.37429	5.96411	6.59847	5.70545	5.8825	5.51825	6.87547	6.81191	6.11345	5.27235	6.34659	5.48216	6.72465	6.4904	6.01983	4.73312	5.9856	5.23244	5.81637	5.64785	6.08257	4.97272	5.57228	5.6858	3.99592	6.06648	4.99108	6.80081	6.27314	6.09372	5.26274	6.04121
ENSG00000088205	Q9NVP1	DDX18	1.81304	1.28047	1.29968	2.02098	2.00817	2.20788	1.55628	1.01722	1.50366	1.73778	1.92544	1.13362	1.8033	2.1259	1.45503	1.56027	1.15582	0.779868	1.43069	1.48127	1.82645	2.25986	2.50591	2.20461	2.21472	2.50526	1.60509	0.561614	2.01413	1.94108	2.72529	1.99976	2.46506	2.17779	2.6929	1.76122	2.65851	2.94977	1.79322	2.87626	1.86661	2.07805	2.78248	1.45432	2.30474	2.10858	2.55051	0.522377	2.50013	1.75708	0.239329	1.87039	1.78387	1.1899	2.05808	2.29782	2.13277	1.69347	-0.100617	0.739196	2.25069	1.64498	1.5003	1.36235	2.56824	1.65916	2.02242	2.68488	1.84369	1.02266	1.4897	1.75851	1.40356	2.02716	1.99875	1.22952	1.37382	1.85659	0.468635	0.969631	0.590456	1.82243	0.964505	1.22572	0.0646012	0.637905	-0.768454	2.19422	0.532754	0.911422	0.433521	1.35057	0.828172	0.382042	1.25592	1.49763	0.434377	1.75441	1.06251	-2.09148	1.57278	-1.29479	1.97642	0.994679	1.3711	0.317014	1.23991
ENSG00000168872	Q9NUU7	DDX19A	0.583299	-0.25732	0.43599	0.593723	1.1981	0.55001	0.999943	-0.516909	0.53709	0.522716	0.146038	0.0832984	0.320828	0.905585	0.30706	0.614923	0.0888915	-0.60583	0.978133	0.611149	0.50777	1.04181	0.782073	0.636005	0.658688	0.821016	0.493141	-0.298421	0.826875	-0.395275	1.39574	0.814681	0.762185	1.35911	0.800359	0.333011	0.756997	1.18643	0.399171	1.71976	0.698838	1.02478	1.69267	0.471651	0.88075	0.334921	1.29361	-1.04798	1.26582	0.831091	-1.81951	0.228787	0.528869	0.295575	0.208096	1.3275	0.608374	0.965231	-0.395194	-0.690965	0.25218	0.650899	0.152921	-0.00939362	1.03557	0.414095	0.755888	0.165374	0.173909	-0.3042	0.414284	0.927938	0.656564	0.868484	1.00077	0.0289907	0.187494	0.132367	0.10889	0.180326	-0.498537	0.638419	-0.0080734	-0.249529	-0.784204	-1.13234	-1.35831	0.855023	-0.82572	-0.353743	-2.20995	0.0327165	-0.820488	-0.708246	-0.203577	-0.0605702	-1.89186	0.0973774	-0.408051	-3.74615	-0.174977	-1.76533	0.941613	0.186044	0.665593	-1.29101	0.585335
ENSG00000260537	H3BPV3	DDX19B	-2.28177	-2.20162	-1.59878	-2.85251	-3.62775	-2.62829	-2.46205	-10.7381	-3.09705	-2.34756	-2.49065	-1.54043	-3.08783	-2.92435	-2.25233	-1.98463	-2.54762	-2.99278	-1.71992	-4.15944	-4.00138	-1.22409	-2.19245	-0.843387	-2.15725	-2.2871	-10.7381	-3.76794	-2.84586	-3.68489	-2.22889	-1.29549	-3.0505	-2.0751	-1.64931	-2.51507	-1.33474	-2.75584	-10.7381	-10.7381	-3.74928	-4.04115	-2.64957	-1.61966	-2.44666	-3.80163	-0.890766	-10.7381	-2.61424	-10.7381	-10.7381	-1.16282	-10.7381	-2.96577	-2.93383	-3.76857	-2.01049	-3.39654	-10.7381	-10.7381	-3.93569	-1.20003	-3.62247	-2.64557	-1.62202	-2.83134	-3.91019	-10.7381	-3.56711	-2.21744	-1.88296	-3.75778	-2.0065	-0.677389	-10.7381	-3.31034	-3.9998	-10.7381	-1.89031	-10.7381	-10.7381	-1.89484	-10.7381	-10.7381	-3.45406	-2.84207	-10.7381	-2.50323	-10.7381	-10.7381	-10.7381	-1.18897	-10.7381	-2.86837	-3.34345	-10.7381	-10.7381	-2.51371	-2.19014	-4.92461	-10.7381	-10.7381	-3.02985	-1.98548	-1.72506	-4.36785	-3.47114
ENSG00000157349	Q9UMR2	DDX19B	1.41641	1.54357	1.25615	1.85939	2.14116	1.46786	1.89766	0.824587	1.33814	1.91582	1.72142	1.05765	1.34741	2.00513	1.66603	1.64944	0.91503	0.876886	1.50741	1.18984	1.32928	2.09765	2.12739	2.13089	1.78833	2.08643	1.56335	0.0300095	1.97185	1.94159	2.57626	1.86651	2.04382	2.4256	2.13741	1.49901	2.4425	2.44408	1.54483	2.17506	1.84316	1.97221	2.22604	1.89412	1.85866	1.4685	2.37737	0.0160137	1.95006	1.8127	0.234728	2.05209	1.64399	1.22214	1.77772	2.07252	1.60685	2.19836	0.483841	0.595385	2.06594	1.72945	1.14659	0.969963	2.51229	1.64251	2.05285	2.06583	1.45023	0.927397	2.0226	1.71061	1.82841	2.00113	1.41484	1.5196	1.35106	1.72551	0.760592	1.20373	0.767075	2.28133	1.1837	0.920682	0.0168473	0.390942	-0.0214317	1.57723	0.954911	0.878933	-1.20262	1.41864	0.338008	0.642	0.543039	0.944802	0.171622	1.3764	0.615341	-1.75455	1.14055	-0.269493	2.02804	1.94708	1.37355	-0.332485	1.26857
ENSG00000064703	Q9UHI6	DDX20	1.12539	0.705754	1.10342	0.830229	1.56992	1.07124	1.12257	0.520529	0.722074	1.09302	1.26378	1.0464	0.210602	1.20869	0.333042	0.65199	0.344955	0.306092	0.845851	0.816798	1.14198	1.81632	1.93131	1.97037	1.64322	1.42926	0.37767	-0.139356	1.23374	1.3715	1.56398	1.6807	1.51879	1.3662	2.04477	0.743191	1.63087	1.78849	1.00018	1.73212	0.575899	1.28137	1.60272	0.720435	1.64046	1.70988	1.62135	0.281344	1.63819	0.718746	0.294119	0.992261	1.24702	-0.13134	0.426689	2.15146	1.41185	1.07691	0.0712782	0.871772	1.49142	1.01736	0.656868	0.590561	1.9774	1.03203	1.77778	1.76132	1.03767	0.418637	1.48077	0.656587	1.04505	1.39594	1.41727	0.653067	0.0906528	1.02121	0.374019	0.646804	0.333454	1.77465	0.532391	0.703638	-0.189328	-0.021621	-0.832388	1.14836	0.0931322	0.695813	0.0918683	0.880563	-0.525076	0.205195	0.787467	0.662278	-0.887061	0.485866	-0.0543184	-2.07974	0.122385	-1.96133	1.652	0.793139	2.18327	0.0971418	0.4714
ENSG00000165732	Q9NR30	DDX21	2.90751	2.36955	2.61891	2.66077	2.92112	3.15158	3.19164	1.89287	2.5168	2.90772	3.09513	2.30814	2.44849	3.11849	2.49467	2.5069	2.06604	2.12455	3.03793	2.81155	2.83603	3.29331	3.47667	3.52964	3.85415	3.3622	2.89135	2.03239	3.60107	3.27858	3.74938	3.31086	3.62274	3.31665	3.89151	2.82753	3.55475	3.89678	3.31045	4.22719	2.91959	3.02194	3.9279	3.55888	3.60731	3.48284	3.74054	1.86493	3.87541	3.44231	1.60527	3.27553	3.07289	2.31922	3.39796	3.84093	3.52559	2.3931	1.68489	2.47356	3.47866	2.90057	2.7683	1.83579	3.79404	3.18356	3.39215	3.81548	3.29303	2.57718	3.55843	3.02258	3.11412	3.53482	3.19775	3.13004	2.94914	3.44174	2.3752	2.0529	2.15869	3.84145	2.6014	2.85996	1.92908	2.36546	1.78967	3.60528	2.01185	1.94689	1.18179	3.17467	2.07738	2.18408	2.63413	3.15342	2.19936	3.12501	2.72617	0.569121	3.1868	1.19236	3.81422	2.6398	2.87039	1.79788	2.65058
ENSG00000174243	Q9BUQ8	DDX23	3.87621	3.28621	3.52506	3.75179	3.61699	3.68058	3.87313	2.85792	3.65554	3.57388	3.70466	3.29729	3.58645	4.01931	3.36693	3.56369	3.36941	2.93379	3.44325	3.56602	3.64623	4.07062	4.1688	3.68084	4.36844	4.09875	3.54522	2.6852	4.22343	4.30356	4.31022	4.07034	4.11656	4.33843	4.38635	3.77386	4.49606	4.76604	3.6828	4.38151	3.87303	4.31069	4.54985	4.24412	4.16149	4.2721	4.39346	2.67419	4.67798	4.28933	3.35894	3.83734	3.72652	3.32431	3.63684	4.48182	4.22316	3.84524	3.49024	3.05025	3.89149	3.87426	3.44758	3.16507	4.40668	4.14576	4.47793	4.05765	4.24486	4.09777	4.10248	4.1036	4.18704	3.9987	4.135	3.89762	3.54562	4.03567	3.22968	3.6587	3.23959	4.67191	3.52766	3.66809	2.75073	3.78211	2.27697	4.04486	3.79181	3.06345	2.08784	3.58089	2.58326	2.61335	2.87588	3.15528	2.65316	3.38054	3.15715	1.37523	3.47454	1.6944	3.91611	3.53692	3.6317	2.10254	3.37756
ENSG00000089737	Q9GZR7	DDX24	2.89094	2.41301	2.89802	3.23099	3.32315	3.3069	3.0579	2.28328	3.06354	3.33813	3.22906	2.52542	3.06376	3.50259	2.96749	2.80045	2.53706	2.09435	3.0333	2.884	3.22896	3.42719	3.95539	3.87751	3.89108	3.91418	3.1547	1.7669	3.32188	3.1388	4.19131	3.56081	3.62759	3.59731	4.13384	2.99528	4.19084	4.56681	3.50852	4.20542	3.48324	3.38323	4.14327	3.68307	3.67798	3.36337	4.33767	1.58472	3.98803	3.35243	1.83864	3.00312	3.11468	2.5647	3.47546	4.04877	3.41195	3.21743	1.92428	2.74048	3.34844	3.30055	2.97011	2.59308	3.7024	3.51897	3.69334	4.1542	3.29481	2.69422	3.24523	3.43126	3.24728	3.63531	3.58174	3.09702	2.8842	3.34268	2.55734	2.47776	2.28716	3.93786	2.61066	2.79442	1.89039	2.13393	2.05094	3.5078	2.33917	2.43606	0.642641	2.56902	2.00674	1.97639	1.90893	2.29451	2.09583	2.75736	1.87434	-0.1815	2.38604	0.838484	3.03797	2.56215	2.55548	1.49767	2.56178
ENSG00000109832	Q9UHL0	DDX25	-6.37939	-2.99191	-4.29235	-3.96545	-12.848	-6.31274	-4.57194	-6.46253	-6.19973	-12.848	-4.60054	-12.848	-12.848	-12.848	-4.36222	-12.848	-12.848	-5.68428	-6.14065	-12.848	-12.848	-12.848	-4.88537	-4.94874	-3.26902	-12.848	-3.48607	-4.88359	-12.848	-3.80295	-3.34076	-12.848	-12.848	-12.848	-12.848	-12.848	-4.76337	-12.848	-4.4921	-4.12584	-12.848	-5.15801	-2.76344	-12.848	-4.55654	-12.848	-5.79864	-3.87077	-4.14089	-4.31219	-12.848	-6.25954	-4.59424	-12.848	-12.848	-3.30312	-4.53428	-2.0551	-3.48149	-3.99879	-12.848	-3.89392	-5.73236	-2.75943	-3.4105	-3.94424	-12.848	-2.72905	-2.68579	-12.848	-12.848	-4.29035	-5.69458	-12.848	-3.8502	-12.848	-4.53376	-12.848	-5.31744	-0.170853	-5.05446	-12.848	-5.99086	-12.848	-12.848	-12.848	-3.85934	-12.848	-6.4817	-6.26836	-12.848	-12.848	-12.848	-5.56015	-2.29106	-12.848	-12.848	-12.848	-12.848	-12.848	-12.848	-12.848	-12.848	-12.848	0.410335	-6.47774	-1.7824
ENSG00000124228	B7Z6D5	DDX27	3.10086	2.75664	2.94638	3.25442	3.2098	3.06668	3.07122	2.16797	3.03809	3.1412	2.90355	2.77266	2.75894	3.33673	2.9148	2.80561	2.6986	1.91622	2.97135	2.90343	2.92506	3.60002	3.39459	3.46201	3.7956	3.6016	3.11253	1.95114	3.54293	3.37207	3.62503	3.2206	3.38926	3.54499	3.65495	3.10375	3.62195	3.99453	3.09118	3.8619	3.25528	3.26897	3.49233	3.08232	3.57348	3.0405	3.48562	1.53808	3.38594	2.89363	2.04249	2.85127	2.92064	2.30254	2.81582	3.54396	2.81623	3.15438	1.84718	2.11869	2.81376	2.871	2.56179	2.53916	3.77431	2.88028	3.08774	3.50242	2.78902	2.59668	3.08153	2.52031	2.97222	2.91691	3.36198	2.66519	2.78637	2.80437	2.26247	2.72995	2.26985	3.44026	2.53756	2.6895	1.73606	1.86956	1.53559	3.20961	2.00147	2.31948	0.705942	2.56804	1.78586	1.64369	2.36561	2.3206	1.52468	2.55444	2.4366	0.415917	2.71725	0.393987	3.39424	2.57827	2.8678	1.27941	2.3969
ENSG00000182810	Q9NUL7	DDX28	1.82663	1.17847	1.31628	1.76516	1.42375	1.24564	2.13354	0.0551403	1.10462	1.63967	1.40308	0.849421	0.914643	1.84732	1.28371	0.910664	1.40251	0.757826	1.79487	1.40194	1.4491	2.39761	1.75867	1.80195	2.37883	1.62631	1.65381	0.176089	1.61208	1.91627	2.19155	2.15331	1.97835	2.44879	2.26546	1.47167	2.32357	2.58033	2.0378	1.93559	2.07876	1.24394	1.88504	1.70269	1.97316	1.14169	2.33612	0.869567	1.49317	2.07805	-0.336747	1.81774	0.824631	1.05494	2.35854	2.54039	2.56245	1.37274	0.819632	1.50007	2.37186	1.75301	1.45459	1.51063	1.9153	1.94071	1.85514	1.44152	1.13698	0.203678	1.32277	1.43956	0.829881	1.254	1.64894	1.76869	1.76474	0.0959192	0.794346	1.04155	1.14492	1.67851	0.820779	0.0271503	0.376637	0.866094	-1.81642	1.65344	-0.227084	1.03531	0.198118	0.938348	-0.151521	0.839688	0.48788	-0.0219759	0.762233	0.795183	-0.0318328	-1.52342	1.1589	-0.836376	1.46578	2.43553	1.33415	0.0397618	0.774296
ENSG00000125485	Q9H8H2	DDX31	0.65859	0.625317	0.386258	0.778406	0.962246	0.635796	0.755282	-0.714638	0.468246	0.985566	0.492167	-0.0576866	0.687691	1.46105	0.79345	0.912063	0.12022	-0.224758	1.08421	0.453423	0.743074	1.56467	1.00139	2.07739	1.5463	0.856751	1.01808	-0.834563	1.35182	0.489717	0.889588	0.850416	1.16443	1.46517	1.37731	0.725937	1.65055	1.7966	0.62894	0.722005	0.754086	1.03472	1.62012	0.710776	0.929898	0.814523	2.02042	-1.59968	1.06196	0.0632548	-1.01357	0.822801	0.0740901	0.49251	0.483377	1.14226	0.614116	0.780006	-0.414537	0.358601	1.10109	0.813557	0.198	-0.358213	1.4251	0.586295	1.04317	1.27954	0.87748	0.888127	0.33599	0.452792	0.434547	1.08917	0.834993	-0.0965631	0.134746	-0.0180343	0.144248	0.516996	0.270997	0.117688	-0.135227	-0.157892	-1.39256	-0.362838	-0.714312	1.07382	-1.68095	-0.366399	-1.1563	-0.0343215	-0.991701	-0.604891	0.133103	-0.170522	-0.648745	-0.158838	-0.769937	-2.14203	-0.527979	-2.4799	1.16703	-0.33361	1.42006	-1.0924	-0.12085
ENSG00000123136	O00148	DDX39A	2.7517	1.82474	2.46314	2.92918	2.72277	2.67938	2.78797	1.1897	2.30327	2.6533	2.3272	1.95782	2.61136	3.03863	2.57479	2.32495	1.71908	2.02574	2.44093	2.2669	2.4597	2.91384	3.30716	2.52788	2.96967	2.73398	2.63686	1.48378	2.89118	2.70025	2.95228	2.60303	2.8963	3.53478	3.46009	2.7766	3.51289	3.66302	2.32906	3.53325	1.97341	3.15647	3.21829	3.12991	3.18191	2.51164	2.98795	1.64846	3.41814	2.7052	0.908597	2.17247	2.62301	1.75564	2.59849	3.08475	3.01626	3.24394	2.40227	1.9168	2.92452	3.18246	2.02622	2.40877	3.50604	2.6373	3.23521	3.09518	2.58103	2.80134	3.1064	2.45544	2.53585	3.08062	2.64133	2.39694	2.64571	2.77734	2.76947	2.13465	2.38608	3.04533	2.3823	1.72582	1.78717	2.31007	1.48544	2.94459	1.76886	1.82656	0.483195	2.61634	1.84544	1.8777	2.16571	2.27278	1.82225	2.41424	2.01767	-0.0934525	2.64788	0.711554	3.57337	2.98058	2.70241	1.38485	2.40917
ENSG00000198563	Q13838	DDX39B	3.68813	3.52191	3.7205	4.00462	3.87556	3.85775	4.01862	3.03172	3.72031	4.13742	3.91259	3.45592	3.79391	4.54461	3.47858	3.47238	3.47755	3.12014	3.72489	3.63819	3.85814	4.2652	4.08728	3.99837	3.97513	4.00373	3.88655	2.79426	4.42651	4.0907	4.22245	3.50653	4.36452	4.46493	4.80029	3.81738	4.17049	4.33816	3.23117	4.2132	3.73256	4.27886	3.89346	3.76298	3.875	3.93887	4.29326	2.71526	4.2377	3.654	3.15215	3.38932	3.46001	3.06587	4.12205	4.08387	3.63608	3.56219	3.3884	3.05246	4.19314	3.81448	3.40938	3.08658	4.1929	3.92971	4.12739	4.0348	3.67884	3.69649	3.69879	3.25269	3.57127	3.74175	3.74062	3.20087	3.75126	3.5768	3.32156	3.0123	3.03209	3.94374	3.56385	3.16732	2.61882	3.3868	2.79664	3.92279	3.10385	3.57375	2.1156	3.74665	2.86792	3.07455	3.10529	3.7141	2.50904	3.05147	3.48225	1.60077	3.57153	2.71458	4.7303	3.96814	3.12007	2.58653	3.33464
ENSG00000215301	O00571	DDX3X	4.59063	5.23385	4.52151	4.60936	5.42021	4.78969	4.97105	4.49221	4.8229	5.05912	5.44801	4.65988	4.4973	5.38612	4.40265	4.75636	4.64813	4.62988	4.81398	4.79406	4.8836	5.21249	5.50715	5.32877	5.07291	5.05957	4.56445	4.05917	5.67218	5.89923	5.7422	5.42516	5.37521	4.64209	5.37263	4.65883	5.53928	5.6645	4.96928	5.04325	4.90347	4.85479	5.77905	4.79429	4.8006	5.41909	5.33901	4.73646	5.26507	5.36724	5.37624	4.84102	5.31196	4.40715	4.84061	5.24981	5.27453	4.94448	4.99482	4.94516	4.96385	4.78576	4.88951	4.2866	5.24921	5.77165	5.25362	5.05908	5.61736	4.9972	4.84749	5.16906	5.0391	4.97466	4.60013	4.59898	4.9883	5.11191	4.40803	5.11755	4.14349	5.51054	5.15632	4.72886	4.76989	4.75068	4.48414	5.32209	4.68928	4.52415	3.91084	4.97172	4.33187	4.78686	5.39033	5.11637	4.41758	4.61327	5.15722	3.66228	5.28294	4.35284	5.19994	4.5959	4.66998	4.72238	4.21623
ENSG00000067048	O15523	DDX3Y	3.0325	-11.8873	2.8788	2.98084	-11.8873	3.27253	-11.8873	-5.50191	-11.8873	-5.07322	-4.63518	2.86248	2.99416	-3.49079	2.80875	-5.12391	2.98472	2.33241	3.07293	2.94295	3.36327	3.79462	-11.8873	-2.66982	-11.8873	3.2034	-3.74492	-11.8873	-11.8873	3.63475	-11.8873	-11.8873	-11.8873	3.33181	4.37371	-4.24689	-4.79744	-11.8873	-4.11424	4.0113	-3.90424	3.35406	-4.79355	2.94002	3.21115	3.4844	3.56893	2.05055	3.74309	2.86053	-11.8873	-5.29892	-11.8873	-5.68687	-11.8873	3.2204	-11.8873	-11.8873	-4.10147	-4.35541	3.41384	3.03538	2.7763	-11.8873	3.41597	-4.97461	3.21785	3.36986	-11.8873	3.14116	3.05216	2.59724	2.89978	3.1122	2.66225	2.56547	-4.15584	2.77898	2.19003	-3.52798	2.10918	-4.6228	2.75821	2.80757	2.25782	2.50251	2.62832	3.84788	1.69985	2.72701	2.32066	2.865	2.37803	2.57119	-3.49701	3.06291	1.82771	2.84004	2.63978	0.770822	3.04689	1.80678	3.24446	2.89538	-2.87432	1.90838	1.37034
ENSG00000152670	Q9NQI0	DDX4	-11.3038	-3.76342	-11.3038	-4.99101	-11.3038	-11.3038	-11.3038	-4.91833	-11.3038	-2.91325	-11.3038	-11.3038	-4.64635	-11.3038	-3.814	-11.3038	-11.3038	-5.13005	-4.59645	-11.3038	-11.3038	-11.3038	-11.3038	-11.3038	-11.3038	-11.3038	-3.16134	-3.75251	-11.3038	-11.3038	-11.3038	-3.442	-11.3038	-3.22397	-11.3038	-11.3038	-11.3038	-11.3038	-11.3038	-3.16489	-11.3038	-3.61381	-11.3038	-4.49693	-11.3038	-11.3038	-11.3038	-3.64421	-11.3038	-11.3038	-11.3038	-11.3038	-11.3038	-11.3038	-11.3038	-1.34436	-11.3038	-2.96668	-2.93511	-11.3038	-11.3038	-11.3038	-5.17779	-1.89251	-4.17993	-11.3038	-2.89941	-11.3038	-11.3038	-11.3038	-11.3038	-11.3038	-3.15545	-11.3038	-3.6237	-4.86767	-11.3038	-11.3038	-11.3038	-0.140815	-4.09197	-11.3038	-11.3038	-3.20355	-11.3038	-3.40776	-4.62575	-11.3038	-11.3038	-11.3038	-11.3038	-4.90926	-4.76434	-11.3038	-1.59409	-11.3038	-4.74337	-11.3038	-11.3038	-11.3038	-11.3038	-11.3038	-11.3038	-11.3038	1.51402	-3.94228	-2.45813
ENSG00000183258	Q9UJV9	DDX41	2.88703	1.90334	2.37869	2.79074	2.77087	2.47925	2.68515	1.71482	2.52859	2.50104	2.3384	2.14533	2.35231	2.91736	2.48818	2.66139	2.31922	1.90013	2.71516	2.4416	2.4229	2.88669	3.10907	2.54471	3.52073	2.69745	2.51992	1.76806	2.93043	3.11617	2.94954	3.26739	2.74713	3.25421	3.40831	2.63196	3.30589	3.22277	2.6362	3.34713	2.23663	3.24331	3.00264	3.07862	3.2305	2.96892	3.36673	1.67419	2.94554	3.36454	1.66813	2.95594	3.07007	2.31209	2.51643	3.26777	2.85551	3.15949	2.0514	2.32472	2.87787	2.87059	2.39624	2.09369	3.5709	2.77042	3.57984	3.38963	2.50761	2.89929	3.07202	2.88827	2.95261	2.88274	2.93222	3.03105	2.86305	3.26469	2.41752	2.56172	2.40209	3.19078	2.68878	2.25649	1.69244	2.57062	1.09314	2.8043	2.68317	2.09316	0.439865	2.64929	1.18528	1.91038	2.04738	2.61313	1.6974	2.21574	1.80335	0.30584	2.85215	0.788028	3.22461	2.09596	2.36899	1.19699	2.36762
ENSG00000198231	Q86XP3	DDX42	2.98025	3.06913	3.00688	3.26924	3.32505	3.1885	3.07724	2.23224	3.10673	3.24432	3.14243	2.85842	2.96334	3.61395	2.90658	2.85073	2.74268	2.07088	2.89387	2.96365	3.16919	3.58039	3.26719	3.55172	3.28919	3.40409	3.05456	1.84956	3.48361	3.29873	3.44831	3.43941	3.44194	3.40456	3.56692	2.58906	3.57276	3.77611	3.00219	3.45731	3.0353	3.39508	3.23273	2.99788	3.3604	3.68357	3.64937	1.93612	3.5435	3.08159	2.36611	3.05809	3.20624	2.64776	3.04735	3.71932	2.81715	3.06465	2.28156	2.60161	3.37873	2.82874	2.89768	2.51208	3.7055	3.09038	3.56922	3.67941	3.15021	3.01892	3.50794	2.98271	3.18925	3.10299	3.35988	3.17586	2.88163	2.99697	2.62335	2.61143	2.34044	3.51501	3.24168	2.77672	2.10237	2.32699	2.02628	3.28005	2.72378	2.44652	1.83337	2.99895	1.95482	2.13368	2.59358	2.89506	2.31608	2.61142	2.74807	1.49978	2.92357	1.53584	3.81716	2.69661	3.1374	1.60919	2.28358
ENSG00000080007	Q9NXZ2	DDX43	-0.232796	-1.99822	-1.71653	-0.312439	-2.75073	-2.01117	-10.8558	-10.8558	-2.21842	-2.05135	-10.8558	-0.396581	-0.404393	-0.240249	-0.787799	-3.09904	-1.25342	-1.89198	-0.074098	-0.121594	0.391431	-1.60448	-3.88746	-10.8558	-10.8558	-1.66953	-0.717232	-1.89434	-1.96665	-1.22676	-2.34663	-10.8558	-10.8558	-0.320968	0.0384029	-4.20816	-2.18804	0.208835	-0.088508	0.278562	-1.87558	-1.58557	0.228032	-2.05869	-0.693288	-0.470692	-2.81196	-4.18915	-1.41317	-1.32199	-0.445923	-4.2674	-4.17764	-4.65535	-10.8558	-0.437385	-1.80699	-1.52097	-3.06995	-1.74414	-0.480376	-1.90178	-1.74805	-1.76597	-2.15394	-2.36613	-1.71621	-1.73561	-1.69239	-1.52952	-0.832519	-1.56278	-3.70244	-1.5312	-0.859468	-2.1112	-3.12432	-3.72612	-3.3253	1.30681	-1.4817	-2.01259	-2.42208	-3.33794	-3.57181	-1.3789	-2.18842	-0.624572	-1.50494	-1.70388	-10.8558	-1.15491	-1.0085	-3.56801	0.231302	-10.8558	-3.3031	-0.519697	-3.30404	-2.47894	-1.12939	-3.65973	0.975168	-1.78197	1.96196	-1.91524	-1.01176
ENSG00000145833	Q7L014	DDX46	2.69413	2.47249	2.6769	2.79679	3.11296	3.02989	2.76202	1.88372	2.73082	2.97423	2.914	2.71927	2.72942	3.26336	2.59988	2.72129	2.34613	2.02886	2.81509	2.64626	2.78062	3.1944	3.17611	3.16367	3.33163	3.03823	2.48434	1.63471	3.49418	3.30648	3.46735	3.22621	3.31817	3.0104	3.21932	2.846	3.38087	3.38766	2.7064	3.4867	2.78058	3.1555	3.18377	2.95337	3.18256	3.01455	3.4149	1.70265	3.16519	2.91424	1.92449	2.77301	2.92191	2.31626	2.97412	3.4815	2.66804	2.52897	1.46492	2.05033	3.06304	2.49304	2.502	1.88172	3.37132	2.89111	3.5124	3.13448	2.87448	2.4002	3.23725	2.56189	2.8475	2.47846	2.86936	2.65162	2.57072	2.92257	2.18928	2.08693	1.69631	2.92646	2.39689	2.2465	1.89767	1.65799	1.61562	3.46555	1.67169	2.14744	0.91667	2.86611	1.79751	2.19457	2.65968	2.49233	1.68747	2.38467	2.26687	0.501272	3.06245	1.03231	3.35346	2.45354	2.27129	1.45332	1.80467
ENSG00000213782	Q9H0S4	DDX47	-1.92446	-1.46601	-1.33999	-2.40343	-3.59512	-1.85713	-2.42652	-2.00847	-1.36488	-0.898169	-1.13467	-1.50381	-1.14932	-0.985169	-2.63085	-1.62685	-1.77626	-2.37445	-0.836076	-1.0484	-0.976266	-0.865489	-1.15749	-1.99796	-0.537572	-3.24924	-1.33942	-3.15281	-1.22812	-1.84902	-1.9709	-1.25867	-1.01878	-0.455248	-0.805992	-1.89548	-0.450428	-1.02238	-1.12543	-1.56519	-11.7002	-1.84579	-2.61437	-1.20489	-1.41226	-2.18866	-0.201901	-11.7002	-0.411061	-1.94427	-4.86366	-0.541268	-1.71284	-2.7093	-2.31532	-1.57105	-2.65138	-2.04388	-2.59634	-4.16829	-1.4502	-1.74763	-2.27103	-3.02452	-1.2638	-2.21253	-1.07682	-1.5813	-2.21536	-3.17958	-2.5238	-1.9224	-3.55191	-1.15449	-1.85571	-1.69452	-2.65086	-1.40977	-3.1736	-3.34085	-2.68804	-2.12127	-1.85405	-4.18234	-4.41621	-2.22329	-3.44667	-0.96682	-3.02608	-2.8108	-11.7002	-1.9993	-2.17443	-2.83361	-1.50561	-2.93651	-5.13983	-2.06383	-1.83267	-4.319	-2.14349	-11.7002	-0.354495	-2.1417	-1.1041	-4.33874	-4.43329
ENSG00000105671	Q9Y6V7	DDX49	2.51734	1.99466	2.41048	2.27295	2.52489	2.3783	2.16662	1.50375	2.2678	2.28145	2.37822	2.31693	2.27706	2.32313	2.53479	2.31777	2.02565	1.81973	2.11853	2.14802	2.22124	2.51157	2.6386	2.84582	3.03905	2.73437	2.32534	1.22556	2.7448	2.81522	2.69321	2.71423	2.51125	2.65896	3.20625	2.36133	2.40747	3.1571	2.38419	2.71825	2.08989	2.81846	2.88527	2.56685	3.30299	2.75528	2.89705	1.64366	3.25414	2.51457	1.53686	1.90161	2.34587	2.13344	2.54099	2.8441	2.72791	2.13477	1.77056	1.93037	2.59151	2.2387	2.24073	2.05287	2.77948	2.45129	3.10262	2.83044	1.81112	2.64073	2.79159	1.79959	2.45123	2.38753	2.57273	2.31908	2.97039	3.01905	2.22015	2.15712	2.01855	3.0427	2.41226	1.91624	1.77292	2.27704	1.75294	2.55823	2.23488	1.85207	1.65759	1.74506	1.35468	1.84629	1.5888	2.18547	1.79083	2.00234	1.65664	0.67411	2.29805	1.2754	2.61445	2.03684	1.9759	1.73986	1.8753
ENSG00000108654	P17844	DDX5	6.19746	6.03475	6.19177	5.93564	6.61921	6.38968	6.31794	5.55485	6.12624	6.50054	6.5569	5.85822	6.20227	6.88627	6.01022	6.0135	6.04598	5.44508	6.13052	6.02416	6.28435	6.87069	6.4326	6.52163	6.54258	6.32605	6.01868	5.22992	6.8846	6.36369	6.82233	6.27577	6.67335	6.85073	7.16641	5.99142	6.51987	6.4711	5.59212	6.75017	6.0721	6.67783	6.63836	6.22876	6.34758	6.92369	6.48338	5.60687	6.83696	6.42959	5.7894	5.87699	5.9945	5.1807	6.45112	6.5991	6.29712	5.64011	5.40971	5.48043	6.53467	6.17315	5.82962	5.31841	6.39907	6.39741	6.4578	6.4533	6.65168	5.8213	6.29435	5.84413	6.60391	6.25511	6.28242	5.88955	5.71208	6.1247	5.48884	5.60236	5.34243	6.49293	6.24912	5.96808	5.51253	5.91359	5.37159	6.63817	6.0175	6.05478	4.63246	6.26229	5.09195	5.65207	5.51391	5.82173	4.98607	5.87389	5.73557	4.04401	5.9857	4.85468	6.32667	6.47768	5.68168	5.03087	5.40064
ENSG00000107625	Q9BQ39	DDX50	2.55167	1.80341	2.09634	1.94217	2.49434	2.39669	2.04087	1.38026	2.17834	2.11448	2.75109	1.88536	2.11455	2.48771	1.85639	2.10456	1.26484	1.31264	2.3244	2.14321	2.38721	2.62356	2.24896	2.34578	2.58907	2.06661	1.92701	1.25091	2.99764	2.60449	2.66408	2.46961	2.85099	2.20989	3.36397	2.40774	3.23808	2.86766	2.31103	3.19634	1.98947	2.58805	2.85769	1.92937	3.24631	2.48685	2.95726	0.715403	2.79903	1.50929	0.886824	2.02601	2.20858	1.21849	2.21193	2.96994	1.76184	1.78531	1.53872	1.48382	2.98271	2.08659	1.70226	0.936014	2.77753	1.98809	2.34174	2.83005	1.41014	1.39396	1.70063	2.17353	2.12929	2.33441	1.68515	1.81391	1.83635	1.36861	0.97557	1.01932	1.28952	2.3178	2.04933	1.44273	0.872011	1.18228	0.726851	3.21602	-0.538732	1.72341	1.22297	2.15182	1.40109	1.61263	1.34576	2.34011	1.68054	2.21431	1.14128	-0.421846	2.00746	-1.14802	2.31539	2.22074	1.02251	0.64519	1.63225
ENSG00000185163	Q8N8A6	DDX51	0.624909	0.353861	0.818794	1.03906	0.455459	0.974661	1.27894	0.0593648	0.825836	1.43684	0.527878	0.22891	1.06569	1.48471	0.887891	0.903149	0.318756	-0.239101	0.271482	0.848621	1.07862	1.08008	0.277674	0.87877	1.03212	0.683125	1.24346	0.111769	1.3571	0.497418	0.583976	0.140834	0.910578	1.77906	1.10821	0.704983	1.48538	1.43155	-1.09981	1.43677	0.525631	1.45347	0.63142	0.757138	1.5105	-0.0675804	1.21103	-2.7972	0.889241	0.0802182	-1.12487	0.209124	-0.41827	0.293797	-0.151336	0.676099	0.211084	1.2027	0.266216	-1.19013	0.840098	1.34058	-0.230951	0.259992	1.12105	-0.181657	0.865824	0.473226	0.124278	0.18049	-0.0146909	-0.0677766	-0.0860216	0.986027	0.221316	-0.529667	0.0803892	-0.0592471	0.733881	0.566168	0.29463	0.172673	-0.668246	-0.526475	-0.76165	-0.754124	-0.514631	1.03456	-0.558496	0.228222	-3.01608	0.223235	-0.227321	-0.331703	0.349338	0.116065	-1.0318	-0.00972168	-0.17057	-2.92484	-0.394233	-2.26412	1.10746	1.44034	0.973445	-2.09784	0.220871
ENSG00000278053	Q9Y2R4	DDX52	0.737525	0.554887	0.952569	1.00383	1.10762	0.705393	0.737272	0.138904	1.02343	1.01255	0.750395	1.15856	1.01015	1.09261	0.871379	0.376509	0.978973	0.0712779	1.18038	0.997164	0.759755	1.51489	1.18069	1.58444	1.5848	1.28468	0.825605	-0.139295	1.66538	0.830105	1.89855	1.00216	1.5508	1.28574	1.92937	0.519467	1.42345	1.78116	0.859169	1.825	0.847675	1.29976	1.91277	1.18353	1.19919	1.44257	1.98661	-0.18767	1.89791	1.61071	-0.549551	1.3268	0.900443	0.441846	1.03418	1.95837	1.23187	0.900872	0.266347	0.722738	1.44392	1.27205	0.702779	-0.212291	2.00752	1.22163	1.90774	1.90538	1.09392	1.02441	1.43006	1.3245	1.20812	1.34462	1.33682	1.21559	0.98577	0.707272	0.376921	0.820865	0.523005	1.4915	0.977915	1.13633	0.618965	1.02324	0.671662	1.69589	0.482031	0.352324	0.287366	1.0776	0.378048	0.032128	1.5193	0.478709	0.415357	0.858496	0.99931	0.143373	1.09309	-0.39078	1.48909	0.785901	0.636609	0.285767	0.221
ENSG00000184735	Q86TM3	DDX53	-11.2264	-4.6783	-11.2264	-3.3408	-11.2264	-11.2264	-2.95034	-11.2264	-4.57813	-2.83586	-11.2264	-4.34086	-11.2264	-11.2264	-11.2264	-11.2264	-11.2264	-11.2264	-11.2264	-11.2264	-11.2264	-11.2264	-11.2264	-11.2264	-11.2264	-11.2264	-2.34902	-4.25623	-11.2264	-11.2264	-11.2264	-11.2264	-11.2264	-11.2264	-11.2264	-11.2264	-11.2264	-11.2264	-3.45327	-11.2264	-11.2264	-4.52944	-11.2264	-4.41953	-11.2264	-11.2264	-11.2264	-11.2264	-11.2264	-11.2264	-11.2264	-11.2264	-11.2264	-11.2264	-11.2264	-11.2264	-2.17753	-0.722831	-3.44049	-11.2264	-4.42398	-11.2264	-11.2264	-1.81511	-11.2264	-4.31363	-11.2264	-11.2264	-11.2264	-11.2264	-11.2264	-11.2264	-11.2264	-11.2264	-11.2264	-11.2264	-11.2264	-11.2264	-11.2264	-0.063419	-11.2264	-3.96183	-4.36927	-11.2264	-11.2264	-11.2264	-11.2264	-11.2264	-11.2264	-11.2264	-11.2264	-11.2264	-11.2264	-11.2264	-1.83819	-11.2264	-11.2264	-11.2264	-11.2264	-11.2264	-11.2264	-11.2264	-11.2264	-11.2264	1.59141	-4.85614	-3.95944
ENSG00000123064	Q8TDD1	DDX54	3.0671	1.8143	2.44469	2.8211	2.77654	2.87866	2.95093	1.97399	2.79713	3.15491	2.34303	2.53258	2.65029	3.08896	2.61392	2.68695	2.55176	1.82168	2.74132	2.45638	2.75756	3.02738	3.13241	2.98057	3.63157	3.39803	3.03021	1.88098	2.92058	2.94997	3.53966	3.17089	3.11309	3.58658	3.4559	2.89197	3.73418	3.80476	3.06509	3.53	2.96386	3.31577	3.54106	2.89423	3.38713	2.70143	3.30864	1.13535	3.7245	2.55281	1.02391	2.66077	2.78991	2.63359	2.73462	3.68137	3.12045	3.12544	1.93035	1.86155	3.16984	2.78328	2.21196	2.51976	3.72382	2.63665	3.15795	2.96519	2.81146	1.7405	2.81032	2.74563	2.39042	3.2447	3.10554	2.57652	2.95432	2.64119	2.70444	2.13984	2.56111	3.04795	2.15999	1.98293	1.28207	1.96433	1.1468	2.67955	2.14949	2.26685	1.03006	2.45162	1.96662	1.54891	1.96446	2.41095	1.78059	2.41943	2.04656	-0.0121698	2.14245	0.566899	3.23746	2.99643	2.21014	1.02086	2.59492
ENSG00000111364	Q8NHQ9	DDX55	1.42901	1.1433	1.38487	1.77086	1.6781	1.56916	1.65072	0.676838	1.03807	1.1869	1.36152	1.16206	1.34686	2.28363	0.992931	1.1909	0.986232	0.811673	1.28804	1.34052	1.4713	1.71829	1.07568	1.73991	1.52878	1.83868	1.39912	0.306414	2.15466	1.20554	1.49853	1.74255	2.18306	1.85147	2.08755	1.27563	1.95296	1.99014	1.26039	2.31861	1.02702	1.84615	2.17926	1.12222	1.61509	0.850892	2.03983	-0.228447	2.29272	1.13189	-0.413053	1.10163	1.19229	0.449456	0.309106	2.05403	0.598025	1.6609	0.390173	-0.498663	1.58066	1.19929	0.66705	0.698	1.87612	1.3415	1.68884	1.30256	1.42951	0.468573	0.778275	1.3356	0.0696379	1.76311	1.62473	0.492502	0.93107	0.938713	0.369623	0.473943	0.549806	1.56379	0.917705	-0.161429	-0.248566	0.891488	-0.216999	1.77513	-0.322693	0.56605	-0.493425	0.85372	0.000468358	0.0123491	0.89725	0.523212	0.123511	0.882765	-0.0149101	-2.76918	0.977487	-0.740243	1.99004	0.934241	1.1291	-0.827496	0.330736
ENSG00000136271	Q9NY93	DDX56	3.02114	2.32147	2.85422	2.95873	2.79627	3.16196	3.07014	1.99946	2.79733	3.21109	2.52407	2.51566	2.96624	3.66889	2.69802	2.79369	2.45746	1.68151	2.66873	2.59029	2.87895	3.20842	3.26618	3.3476	3.43392	3.40746	2.98148	1.64446	3.09498	2.92736	3.18026	2.85683	3.33935	3.67206	3.42297	2.78906	3.50199	3.80461	2.63285	3.39373	3.05394	3.38464	3.32875	3.01755	3.01816	2.7135	3.38879	1.4903	3.9612	3.04773	1.26588	2.69012	2.41257	2.41907	3.18808	3.18161	2.9181	3.05009	2.00305	2.02795	3.14654	3.14504	2.38658	2.23536	3.30735	2.7576	3.13832	2.8351	2.53808	2.69553	2.73708	2.30573	2.90192	2.84621	2.96145	2.28571	2.39978	2.57383	2.54953	1.7189	2.31881	3.14948	2.96135	1.97699	1.72926	2.1428	1.44286	2.98875	1.95769	2.43082	0.849675	2.45384	1.67204	1.27998	2.20448	2.08364	1.28341	1.82857	1.45693	-0.0180313	2.14109	0.653425	3.04497	2.85805	2.74847	1.17126	2.29279
ENSG00000107201	O95786	DDX58	3.61448	3.78526	3.47241	3.63862	4.0664	3.54653	3.49685	3.16009	3.45336	3.41577	4.08032	3.61331	3.29895	4.21939	3.46056	3.19208	3.87996	6.02674	3.7631	3.44539	4.32178	4.46063	4.51241	3.80954	3.86964	3.94676	3.42114	2.63476	5.12525	4.46339	5.87337	4.41389	4.14598	4.57719	4.48404	3.47087	4.04171	5.98857	4.20252	5.31206	3.68338	4.36409	6.98241	6.66154	4.11695	6.87513	5.99564	4.05237	7.04981	6.05338	3.28349	3.43333	3.78629	2.44021	3.92371	6.26113	5.83716	3.95759	6.12104	4.22269	4.05885	6.59098	3.87378	4.76835	5.64007	7.14153	5.27762	6.54096	6.96156	4.82233	4.03918	6.73858	6.6947	5.29027	5.69003	5.55989	3.95703	5.61071	3.46857	6.41113	3.01249	6.35223	4.24457	6.48164	2.08982	5.93836	4.52601	4.55291	5.81698	3.468	2.12436	2.77116	2.31125	3.5245	2.70465	3.60254	2.98702	2.8873	3.426	-0.308289	3.62829	1.43907	3.87432	3.32119	3.94772	2.34779	5.46744
ENSG00000118197	Q5T1V6	DDX59	2.0127	1.9829	1.96734	1.92742	2.3008	2.01501	1.96681	0.970533	1.53314	2.09447	2.28555	1.32366	1.85758	2.51872	1.83743	1.1059	1.86803	1.48468	1.97385	1.65125	1.86859	2.64798	2.28781	2.33198	1.957	2.56372	1.5953	0.289893	2.63526	2.75368	2.5831	1.77157	2.60479	2.75691	3.10342	1.92644	2.73219	2.85891	2.05971	2.77667	2.05035	2.55684	2.58963	1.70991	2.52359	3.1458	2.95432	1.53489	3.05108	2.80363	1.82051	1.98893	2.2351	1.19303	2.10371	2.67889	2.33676	1.75989	1.74425	1.97445	2.37095	1.78176	1.96192	0.882331	3.04587	2.64051	2.98856	3.14519	2.24866	2.41599	2.62878	2.67064	2.73516	1.96535	2.23351	2.52897	1.78274	2.56966	1.76396	1.63541	1.22975	2.93758	2.04557	1.98304	1.52918	1.78927	1.24551	2.82545	2.23956	1.51328	0.661263	2.27655	0.903912	1.74032	1.41373	2.07892	1.30355	1.46523	2.05054	0.508778	2.30396	1.0517	3.07517	1.30984	1.87561	1.4405	1.56352
ENSG00000110367	P26196	DDX6	3.81206	3.88169	3.90688	4.17191	4.28398	4.14902	3.90376	3.77709	3.99959	4.21141	4.35654	3.72805	3.99096	4.35236	3.80543	3.83977	3.8809	3.47853	3.96749	3.91497	4.11708	4.47524	4.13284	4.42455	4.23485	4.2709	3.98533	3.3005	4.15003	4.52311	4.36451	4.1596	4.36522	4.20796	4.68595	3.76392	4.55901	4.60891	3.89581	4.38358	3.9706	4.11819	4.43829	3.74506	4.24899	4.19866	4.46683	3.36902	4.49392	4.22097	3.69045	4.12468	4.10828	3.62273	4.28298	4.35077	4.00579	4.07685	3.39985	3.87443	4.33655	3.74203	3.81432	3.17546	4.40257	4.32461	4.19978	4.37897	4.24051	3.86702	4.06672	3.94194	4.22136	4.27512	3.73223	3.80282	3.87758	4.11105	3.5508	3.19959	3.24057	4.22513	4.06065	3.58958	3.32807	3.51839	3.34851	4.35237	3.88006	3.91116	3.1159	4.29404	4.08864	3.59861	4.14116	3.84719	3.76763	4.14358	4.21151	3.03871	4.03016	3.87656	4.14668	3.66199	3.49325	3.40749	2.89388
ENSG00000137628	Q8IY21	DDX60	2.70124	1.39969	1.77004	2.15016	2.49392	2.47478	2.39133	1.17727	1.88722	2.24187	1.97905	1.62204	2.0913	2.53742	1.81134	2.07143	2.29271	4.18421	2.05565	1.92568	2.76637	2.7712	2.79516	2.6419	2.62535	2.55404	1.73455	1.05622	3.16108	2.08054	5.40129	2.43437	2.68305	3.79828	3.29836	2.01145	2.56498	5.56307	2.77928	5.18575	1.63717	3.11205	6.01272	5.47877	2.65168	5.97662	5.1575	1.93168	6.11851	5.376	0.317165	1.88639	2.13488	1.13601	2.44434	5.66282	5.04959	2.52387	5.34064	2.59231	2.0515	5.95939	1.69094	3.56174	5.12106	5.93891	4.40427	6.03828	5.9333	3.49571	2.29262	6.05477	5.79303	4.4861	5.22553	5.0617	2.51597	4.80021	2.2959	5.54617	1.82862	5.48218	2.40948	5.57133	-0.454198	5.35134	3.75651	3.18878	4.92397	1.31326	0.59707	1.81791	0.941475	1.77168	1.35193	1.28269	1.81575	1.30743	1.69861	-2.01087	1.91703	-1.29082	2.22356	1.03711	3.15537	0.535003	5.02003
ENSG00000181381	H0Y8H0	DDX60L	3.80148	4.29181	3.50473	3.63245	4.251	3.30744	3.76451	3.16091	3.58821	3.56049	4.09246	3.38871	3.07569	3.97135	3.37862	3.32275	3.94078	5.4234	3.67581	3.53706	4.05078	4.41507	4.04711	3.93262	3.65107	3.1746	3.02699	2.51765	5.25001	4.61202	5.07723	3.69253	3.62607	3.99281	4.01055	3.36153	3.60874	5.56933	3.36026	5.20228	3.40789	4.40518	6.00572	6.02654	3.99591	6.64204	5.32303	4.28935	6.50774	6.07424	4.21872	3.19917	4.59979	2.5854	3.19809	6.00402	5.7069	3.80311	5.95327	4.32522	4.2199	6.18807	3.65442	4.41946	5.71054	6.54227	5.32048	6.14687	6.6538	4.99753	4.22591	6.40676	6.57903	5.025	5.65573	5.71016	4.38822	5.51967	4.12881	6.08067	3.22033	5.81466	5.17285	6.40938	3.39578	6.00469	4.89253	4.56725	5.73115	3.54535	2.61252	3.95087	2.48716	4.54956	3.21331	3.8788	3.27509	2.88821	4.26194	2.4227	4.07828	3.48964	4.75745	3.57329	5.01138	3.19609	5.48436
ENSG00000177030	O75398	DEAF1	1.4857	1.64083	1.35265	2.09529	2.37311	1.95266	2.07216	1.50521	2.2725	2.45999	1.91137	1.72719	1.59769	2.90083	1.75503	2.22895	2.25931	1.20241	1.9925	1.88783	1.95687	2.31279	2.5955	2.61041	2.20566	2.08222	2.39752	0.525138	2.52483	1.98058	2.47592	2.46367	2.18179	2.33466	2.65946	1.53839	2.89794	2.49975	1.54919	2.86995	1.89921	2.65363	2.55071	2.26143	2.47531	2.07591	2.6465	1.47118	2.79715	2.60567	1.60657	1.49523	2.10868	1.50514	1.59862	2.87971	2.43184	2.18651	2.2007	1.17301	2.46791	2.26288	1.95036	1.86987	2.61465	2.64633	2.2365	2.24033	2.43418	2.17547	1.88547	2.14812	2.19193	1.88872	2.2499	1.864	1.47042	2.56399	1.67403	2.64115	1.88058	2.56685	2.09165	1.44835	1.07564	2.36878	1.12011	1.8519	1.86098	1.5028	0.160255	1.16	0.98011	0.845043	0.952491	1.69872	0.831406	1.0443	1.00035	-0.977817	1.54152	0.709663	2.23545	2.51349	2.44326	0.897786	2.54372
